## Extended Data 1 for "A proteogenomic analysis of the adiposity colorectal cancer relationship identifies GREM1 as a probable mediator" (part 13 of 31)

### Sheet: T5 UVMR adiposity_protein (continued)
Table 5. Univariable Mendelian randomization results of the association between adiposity measures and proteins. nsnp = number of SNPs used for the exposure instrument; b = effect estimate; se = standard error; pval = pvalue of the effect estimate and standard error; forward always refers to column 1 as the exposure and column 2 as the outcome; reverse always refers to column 2 as the exposure and column 1 as the outcome. BMI = body mass index; WHR = waist hip ratio.
BMI	17490_4_SH3BGRL3_SH3BGRL3_like_protein	Male	191	9	MR Egger	0.0066363	0.0793572	0.933443	-0.00970714	0.0138088	0.504777
BMI	17490_4_SH3BGRL3_SH3BGRL3_like_protein	Male	191	9	Weighted median	0.00651115	0.0487358	0.893718	-0.00980754	0.00983948	0.318884
BMI	17490_4_SH3BGRL3_SH3BGRL3_like_protein	Male	191	9	IVW-MRE	0.00947857	0.0275679	0.730977	-0.00928724	0.0096364	0.335163
BMI	17490_4_SH3BGRL3_SH3BGRL3_like_protein	Male	191	9	Weighted mode	-0.00558699	0.0684126	0.934998	-0.0100935	0.0105877	0.368341
BMI	17495_141_SIRT3_SIR3	Male	191	10	MR Egger	0.00216194	0.0813309	0.978821	0.0216309	0.0247409	0.407435
BMI	17495_141_SIRT3_SIR3	Male	191	10	Weighted median	0.0932777	0.050165	0.0629676	0.00497781	0.0164935	0.762801
BMI	17495_141_SIRT3_SIR3	Male	191	10	IVW-MRE	0.0712837	0.0292813	0.0149147	-0.00424493	0.0174281	0.807565
BMI	17495_141_SIRT3_SIR3	Male	191	10	Weighted mode	0.105969	0.067874	0.120128	0.00386371	0.0200251	0.851287
BMI	17505_125_NAALADL1_NALDL	Male	191	6	MR Egger	0.240041	0.0989383	0.0161984	0.126346	0.167192	0.491894
BMI	17505_125_NAALADL1_NALDL	Male	191	6	Weighted median	0.200867	0.0436962	4.28852e-06	0.0322533	0.0181579	0.0756883
BMI	17505_125_NAALADL1_NALDL	Male	191	6	IVW-MRE	0.167128	0.0355349	2.56109e-06	0.0249534	0.0505729	0.62172
BMI	17505_125_NAALADL1_NALDL	Male	191	6	Weighted mode	0.253367	0.0750223	0.000888083	0.0295589	0.0183059	0.167293
BMI	17509_6_HPD_HPPD	Male	191		MR Egger	0.0952626	0.0808017	0.239893
BMI	17509_6_HPD_HPPD	Male	191		Weighted median	0.0557411	0.0496494	0.261567
BMI	17509_6_HPD_HPPD	Male	191	2	IVW-MRE	0.0506924	0.0290726	0.0812202	0.0650761	0.0341076	0.0563959
BMI	17509_6_HPD_HPPD	Male	191		Weighted mode	0.059591	0.0831741	0.474586
BMI	17510_7_SRP14_SRP14	Male	191	4	MR Egger	0.14474	0.0790078	0.0685299	0.00550627	0.0835776	0.953465
BMI	17510_7_SRP14_SRP14	Male	191	4	Weighted median	0.152791	0.0460054	0.000896442	-0.0326436	0.0395534	0.409199
BMI	17510_7_SRP14_SRP14	Male	191	4	IVW-MRE	0.125041	0.0283024	9.96e-06	-0.0315536	0.0106258	0.00298262
BMI	17510_7_SRP14_SRP14	Male	191	4	Weighted mode	0.156034	0.0696153	0.0261585	-0.0470125	0.0517849	0.43089
BMI	17511_10_RPP30_RPP30	Male	191	4	MR Egger	0.0248314	0.0814987	0.760941	-0.0763494	0.147548	0.656383
BMI	17511_10_RPP30_RPP30	Male	191	4	Weighted median	0.145488	0.0460152	0.00156835	-0.0143792	0.0157194	0.360325
BMI	17511_10_RPP30_RPP30	Male	191	4	IVW-MRE	0.0858088	0.029331	0.00343873	-0.0393266	0.0379075	0.299533
BMI	17511_10_RPP30_RPP30	Male	191	4	Weighted mode	0.173095	0.0727271	0.0182993	-0.0115507	0.0156812	0.514742
BMI	17512_2_NMI_NMI	Male	191		MR Egger	0.00702564	0.0878523	0.936345
BMI	17512_2_NMI_NMI	Male	191		Weighted median	0.00620659	0.0513303	0.903759
BMI	17512_2_NMI_NMI	Male	191		IVW-MRE	0.0374182	0.0315004	0.234887
BMI	17512_2_NMI_NMI	Male	191		Weighted mode	-0.0148536	0.0722784	0.837398
BMI	17513_11_ANXA11_ANX11	Male	191	4	MR Egger	0.00693825	0.0785967	0.92975	-0.0626688	0.0370272	0.232625
BMI	17513_11_ANXA11_ANX11	Male	191	4	Weighted median	0.00856042	0.0521599	0.869638	-0.0327647	0.0153523	0.032827
BMI	17513_11_ANXA11_ANX11	Male	191	4	IVW-MRE	0.0148887	0.0280457	0.595507	-0.0280592	0.0091041	0.00205588
BMI	17513_11_ANXA11_ANX11	Male	191	4	Weighted mode	0.0156277	0.0690685	0.821239	-0.0332958	0.01708	0.146358
BMI	17514_48_RAB21_RAB21	Male	191		MR Egger	0.00726538	0.0824966	0.929915
BMI	17514_48_RAB21_RAB21	Male	191		Weighted median	0.0464751	0.0516034	0.36779
BMI	17514_48_RAB21_RAB21	Male	191	2	IVW-MRE	0.0408278	0.0296817	0.168971	-0.0997363	0.073468	0.174608
BMI	17514_48_RAB21_RAB21	Male	191		Weighted mode	0.0207128	0.0720911	0.774185
BMI	17515_6_HSPA13_STCH	Male	191	11	MR Egger	0.13526	0.0903371	0.135987	-0.0381318	0.0298367	0.233219
BMI	17515_6_HSPA13_STCH	Male	191	11	Weighted median	0.0806356	0.0450738	0.07362	0.00620569	0.0103687	0.549504
BMI	17515_6_HSPA13_STCH	Male	191	11	IVW-MRE	0.0916302	0.0324376	0.00473081	0.00477085	0.0237952	0.841093
BMI	17515_6_HSPA13_STCH	Male	191	11	Weighted mode	0.145203	0.0813251	0.0757809	-0.000385662	0.00932991	0.967842
BMI	17516_7_RAB3A_Rab3A	Male	191	5	MR Egger	0.143929	0.07904	0.0701943	0.00729372	0.0412457	0.870902
BMI	17516_7_RAB3A_Rab3A	Male	191	5	Weighted median	0.120474	0.0421646	0.00427361	-0.0104893	0.0132858	0.429813
BMI	17516_7_RAB3A_Rab3A	Male	191	5	IVW-MRE	0.0953194	0.0269998	0.00041497	-0.0117856	0.0186742	0.527965
BMI	17516_7_RAB3A_Rab3A	Male	191	5	Weighted mode	0.179737	0.0817972	0.029205	-0.0102584	0.0134727	0.488825
BMI	17671_58_ING4_ING4	Male	191	11	MR Egger	0.086585	0.0977629	0.376925	0.0139448	0.00603514	0.0461904
BMI	17671_58_ING4_ING4	Male	191	11	Weighted median	0.0850077	0.0564361	0.131999	0.0117321	0.00430093	0.00637598
BMI	17671_58_ING4_ING4	Male	191	11	IVW-MRE	0.086963	0.0350931	0.0132096	0.00791073	0.00574299	0.168371
BMI	17671_58_ING4_ING4	Male	191	11	Weighted mode	0.10878	0.0794606	0.172623	0.0100064	0.00406392	0.0335472
BMI	17672_184_GIF_Gastric_intrinsic_factor	Male	191	22	MR Egger	-0.0361094	0.0913595	0.693108	-0.00519628	0.011008	0.642004
BMI	17672_184_GIF_Gastric_intrinsic_factor	Male	191	22	Weighted median	-0.0188265	0.0473455	0.690894	-0.00591851	0.00811653	0.465884
BMI	17672_184_GIF_Gastric_intrinsic_factor	Male	191	22	IVW-MRE	0.0260329	0.0327253	0.426325	-0.00441681	0.00636434	0.487686
BMI	17672_184_GIF_Gastric_intrinsic_factor	Male	191	22	Weighted mode	-0.0694853	0.0876558	0.428937	-0.00508305	0.00748925	0.504732
BMI	17673_34_CA5B_Carbonic_Anhydrase_VB	Male	191	4	MR Egger	0.13431	0.0784451	0.0885077	-0.0643378	0.0362333	0.217777
BMI	17673_34_CA5B_Carbonic_Anhydrase_VB	Male	191	4	Weighted median	0.166621	0.0442546	0.000166514	-0.00736657	0.0131505	0.575361
BMI	17673_34_CA5B_Carbonic_Anhydrase_VB	Male	191	4	IVW-MRE	0.122835	0.0278302	1.01609e-05	0.0011501	0.0167108	0.94513
BMI	17673_34_CA5B_Carbonic_Anhydrase_VB	Male	191	4	Weighted mode	0.19082	0.0760754	0.0129685	-0.00956811	0.0146267	0.559686
BMI	17675_17_ACOT13_ACO13	Male	191	3	MR Egger	0.150741	0.0835863	0.0729146	0.0180948	0.0586935	0.809621
BMI	17675_17_ACOT13_ACO13	Male	191	3	Weighted median	0.0706816	0.0525448	0.178571	0.00926611	0.0285695	0.745684
BMI	17675_17_ACOT13_ACO13	Male	191	3	IVW-MRE	0.0261417	0.0302268	0.38712	0.0154925	0.0203278	0.445981
BMI	17675_17_ACOT13_ACO13	Male	191	3	Weighted mode	0.0776802	0.0669418	0.247336	0.00563436	0.0355882	0.888745
BMI	17676_13_TRIP10_CIP4	Male	191		MR Egger	0.0369467	0.0861648	0.668564
BMI	17676_13_TRIP10_CIP4	Male	191		Weighted median	0.0102809	0.0525933	0.845018
BMI	17676_13_TRIP10_CIP4	Male	191		IVW-MRE	0.0137425	0.0312378	0.659986
BMI	17676_13_TRIP10_CIP4	Male	191		Weighted mode	0.0245975	0.0688899	0.721446
BMI	17677_47_CD160_BY55	Male	191	6	MR Egger	0.19134	0.0802033	0.0180352	-0.00497244	0.0801545	0.95351
BMI	17677_47_CD160_BY55	Male	191	6	Weighted median	0.0443861	0.0453298	0.327491	0.0123618	0.0173987	0.477395
BMI	17677_47_CD160_BY55	Male	191	6	IVW-MRE	0.081429	0.0290407	0.00504784	0.00524493	0.0243838	0.82969
BMI	17677_47_CD160_BY55	Male	191	6	Weighted mode	-0.00651657	0.0941544	0.944894	0.0191331	0.0181148	0.339211
BMI	17680_12_EPHB1_EPHB1	Male	191	3	MR Egger	0.0122192	0.0760467	0.872517	-0.0634399	0.023461	0.225502
BMI	17680_12_EPHB1_EPHB1	Male	191	3	Weighted median	0.00398988	0.0519522	0.938783	-0.0318991	0.00800742	6.78547e-05
BMI	17680_12_EPHB1_EPHB1	Male	191	3	IVW-MRE	0.00482489	0.0250202	0.847085	-0.0303743	0.0128637	0.0182141
BMI	17680_12_EPHB1_EPHB1	Male	191	3	Weighted mode	-0.0363256	0.0643543	0.573105	-0.0338499	0.00849921	0.0576464
BMI	17682_1_CD46_CD46	Male	191	6	MR Egger	0.193759	0.0895731	0.0317862	0.0375781	0.0373406	0.37118
BMI	17682_1_CD46_CD46	Male	191	6	Weighted median	0.118916	0.0524706	0.0234312	0.0143659	0.0112799	0.20281
BMI	17682_1_CD46_CD46	Male	191	6	IVW-MRE	0.0843617	0.0321887	0.00877112	0.00912818	0.0181746	0.615493
BMI	17682_1_CD46_CD46	Male	191	6	Weighted mode	0.1281	0.0780949	0.102595	0.0182308	0.0119057	0.186268
BMI	17683_2_COMMD9_COMD9	Male	191		MR Egger	0.0862612	0.0851259	0.312195
BMI	17683_2_COMMD9_COMD9	Male	191		Weighted median	0.0360355	0.0509917	0.479757
BMI	17683_2_COMMD9_COMD9	Male	191	2	IVW-MRE	0.0406502	0.0302999	0.179728	-0.070641	0.00387958	4.42623e-74
BMI	17683_2_COMMD9_COMD9	Male	191		Weighted mode	0.0266278	0.0718916	0.711506
BMI	17685_9_APOA4_Apo_A_IV	Male	191	4	MR Egger	0.0742289	0.0929496	0.425529	-0.000957439	0.12094	0.994402
BMI	17685_9_APOA4_Apo_A_IV	Male	191	4	Weighted median	0.0417133	0.0499877	0.404015	0.0112883	0.0275551	0.682052
BMI	17685_9_APOA4_Apo_A_IV	Male	191	4	IVW-MRE	0.0454381	0.0332001	0.171121	0.0184515	0.063492	0.771348
BMI	17685_9_APOA4_Apo_A_IV	Male	191	4	Weighted mode	0.0910943	0.0855959	0.288572	0.0134216	0.0322186	0.704997
BMI	17686_27_TBCB_TBCB	Male	191	3	MR Egger	0.0289911	0.0842332	0.731096	0.183418	0.212183	0.546208
BMI	17686_27_TBCB_TBCB	Male	191	3	Weighted median	0.0512165	0.0501056	0.3067	0.021144	0.0315828	0.50319
BMI	17686_27_TBCB_TBCB	Male	191	3	IVW-MRE	0.0169083	0.0302539	0.576243	-0.0250943	0.0757562	0.740455
BMI	17686_27_TBCB_TBCB	Male	191	3	Weighted mode	0.0488895	0.0741662	0.510573	0.0286732	0.0300957	0.441276
BMI	17691_1_TPP1_TPP1	Male	191	12	MR Egger	0.186113	0.0857314	0.0311862	-0.0456311	0.0207007	0.0520581
BMI	17691_1_TPP1_TPP1	Male	191	12	Weighted median	0.160159	0.0482755	0.000907936	-0.016179	0.0111079	0.145244
BMI	17691_1_TPP1_TPP1	Male	191	12	IVW-MRE	0.146939	0.0306567	1.64268e-06	-0.00931865	0.0147392	0.527233
BMI	17691_1_TPP1_TPP1	Male	191	12	Weighted mode	0.205085	0.082365	0.0136344	-0.0150399	0.0110648	0.201279
BMI	17692_2_BTN3A3_BT3A3	Male	191	16	MR Egger	0.247369	0.079121	0.00204874	-0.00754513	0.00938839	0.435024
BMI	17692_2_BTN3A3_BT3A3	Male	191	16	Weighted median	0.142021	0.0466968	0.00235532	-0.0181982	0.00627273	0.00371783
BMI	17692_2_BTN3A3_BT3A3	Male	191	16	IVW-MRE	0.102426	0.0286999	0.000358551	-0.0163217	0.00617896	0.00825415
BMI	17692_2_BTN3A3_BT3A3	Male	191	16	Weighted mode	0.203053	0.0726804	0.00574346	-0.0191578	0.00604282	0.00633708
BMI	17693_2_SEPT6_Septin_6	Male	191		MR Egger	0.0932473	0.0792596	0.240883
BMI	17693_2_SEPT6_Septin_6	Male	191		Weighted median	0.115963	0.0448207	0.00967407
BMI	17693_2_SEPT6_Septin_6	Male	191		IVW-MRE	0.0843294	0.0273764	0.00206742
BMI	17693_2_SEPT6_Septin_6	Male	191		Weighted mode	0.169075	0.079363	0.0344244
BMI	17694_32_PSME2_PSME2	Male	191	3	MR Egger	0.111955	0.0795583	0.161008	-0.0080578	0.0158511	0.700598
BMI	17694_32_PSME2_PSME2	Male	191	3	Weighted median	0.100745	0.0505754	0.0463738	-0.00727586	0.0136644	0.594402
BMI	17694_32_PSME2_PSME2	Male	191	3	IVW-MRE	0.0702344	0.0283014	0.0130771	-0.0105993	0.00896864	0.237279
BMI	17694_32_PSME2_PSME2	Male	191	3	Weighted mode	0.072316	0.069187	0.297247	-0.00647204	0.015556	0.71777
BMI	17696_1_TICAM2_TIRP	Male	191	3	MR Egger	0.0853717	0.0794041	0.283676	0.0354181	0.0746186	0.717871
BMI	17696_1_TICAM2_TIRP	Male	191	3	Weighted median	0.0566605	0.0538913	0.293082	0.0274718	0.0400847	0.493128
BMI	17696_1_TICAM2_TIRP	Male	191	3	IVW-MRE	0.025652	0.0285505	0.36893	0.0200576	0.0140207	0.152555
BMI	17696_1_TICAM2_TIRP	Male	191	3	Weighted mode	0.0631798	0.0765293	0.410087	0.0334272	0.049069	0.566024
BMI	17697_2_OVCA2_OVCA2	Male	191	3	MR Egger	0.0357943	0.0824299	0.664611	-0.0255849	0.110335	0.854942
BMI	17697_2_OVCA2_OVCA2	Male	191	3	Weighted median	-0.00513795	0.0510952	0.919903	-0.02913	0.0244796	0.234058
BMI	17697_2_OVCA2_OVCA2	Male	191	3	IVW-MRE	0.00902697	0.0294533	0.759236	-0.0529367	0.0566811	0.350335
BMI	17697_2_OVCA2_OVCA2	Male	191	3	Weighted mode	0.000603424	0.0731226	0.993424	-0.0268133	0.0261201	0.41257
BMI	17698_15_WBP2_WBP2	Male	191	3	MR Egger	0.110664	0.0784588	0.160045	-0.22231	0.560174	0.759487
BMI	17698_15_WBP2_WBP2	Male	191	3	Weighted median	0.0924282	0.0494438	0.061573	-0.0247879	0.0376684	0.510503
BMI	17698_15_WBP2_WBP2	Male	191	3	IVW-MRE	0.0684368	0.0275742	0.0130679	-0.0569147	0.0652188	0.382842
BMI	17698_15_WBP2_WBP2	Male	191	3	Weighted mode	-0.0281096	0.0845106	0.739791	-0.010488	0.0396468	0.816134
BMI	17699_43_TIMELESS_TIMELESS	Male	191		MR Egger	-0.0781097	0.0790259	0.324217
BMI	17699_43_TIMELESS_TIMELESS	Male	191		Weighted median	-0.0378638	0.0511315	0.458985
BMI	17699_43_TIMELESS_TIMELESS	Male	191		IVW-MRE	0.00154837	0.0281903	0.956198
BMI	17699_43_TIMELESS_TIMELESS	Male	191		Weighted mode	-0.0401407	0.0736846	0.586555
BMI	17702_53_UGT1A1_UGT_1A1	Male	191	5	MR Egger	0.113651	0.0811325	0.16291	-0.00645309	0.0250033	0.81303
BMI	17702_53_UGT1A1_UGT_1A1	Male	191	5	Weighted median	0.120756	0.0445936	0.0067708	-0.00678928	0.0109132	0.533867
BMI	17702_53_UGT1A1_UGT_1A1	Male	191	5	IVW-MRE	0.091488	0.029072	0.00164987	-0.00552031	0.00963693	0.566761
BMI	17702_53_UGT1A1_UGT_1A1	Male	191	5	Weighted mode	0.176088	0.0803029	0.0295367	-0.00218326	0.0115885	0.859736
BMI	17703_40_GMNN_GEMI	Male	191	3	MR Egger	0.248189	0.0812624	0.00258261	-0.090616	0.324824	0.826806
BMI	17703_40_GMNN_GEMI	Male	191	3	Weighted median	0.164303	0.0455405	0.00030876	-0.0200103	0.0239388	0.403214
BMI	17703_40_GMNN_GEMI	Male	191	3	IVW-MRE	0.123051	0.0293803	2.81149e-05	-0.0610693	0.0685043	0.372679
BMI	17703_40_GMNN_GEMI	Male	191	3	Weighted mode	0.265654	0.075669	0.000558107	-0.0130963	0.024517	0.646649
BMI	17704_74_HSPH1_HS105	Male	191		MR Egger	0.144754	0.0830167	0.0828431
BMI	17704_74_HSPH1_HS105	Male	191		Weighted median	0.147025	0.0444329	0.000936517
BMI	17704_74_HSPH1_HS105	Male	191		IVW-MRE	0.119376	0.029779	6.10454e-05
BMI	17704_74_HSPH1_HS105	Male	191		Weighted mode	0.221558	0.0861875	0.0109162
BMI	17706_4_PPP1R1A_PPR1A	Male	191		MR Egger	0.443131	0.0829126	2.59241e-07
BMI	17706_4_PPP1R1A_PPR1A	Male	191		Weighted median	0.348213	0.0449263	9.13495e-15
BMI	17706_4_PPP1R1A_PPR1A	Male	191	2	IVW-MRE	0.306516	0.0300692	2.11552e-24	0.0497422	0.005801	9.92947e-18
BMI	17706_4_PPP1R1A_PPR1A	Male	191		Weighted mode	0.431186	0.0738652	2.25507e-08
BMI	17710_40_TPD52L1_TPD53	Male	191	3	MR Egger	0.10293	0.0791151	0.194837	-0.0701252	0.0388221	0.321882
BMI	17710_40_TPD52L1_TPD53	Male	191	3	Weighted median	0.114862	0.0431733	0.00780269	-0.00992837	0.015291	0.516148
BMI	17710_40_TPD52L1_TPD53	Male	191	3	IVW-MRE	0.101946	0.0275162	0.000211432	-0.00263276	0.0181563	0.884706
BMI	17710_40_TPD52L1_TPD53	Male	191	3	Weighted mode	0.193741	0.0859339	0.0253036	-0.0131801	0.0160112	0.496939
BMI	17711_13_VAMP1_VAMP1	Male	191		MR Egger	0.121782	0.0774187	0.117386
BMI	17711_13_VAMP1_VAMP1	Male	191		Weighted median	0.0515572	0.0475943	0.278691
BMI	17711_13_VAMP1_VAMP1	Male	191		IVW-MRE	0.0613575	0.0276569	0.0265192
BMI	17711_13_VAMP1_VAMP1	Male	191		Weighted mode	0.0763524	0.0795084	0.338122
BMI	17712_7_IDI1_IDI1	Male	191	3	MR Egger	0.0756544	0.0829962	0.363172	0.141152	0.11149	0.425598
BMI	17712_7_IDI1_IDI1	Male	191	3	Weighted median	-0.0209463	0.0532168	0.693873	-4.14269e-05	0.0196985	0.998322
BMI	17712_7_IDI1_IDI1	Male	191	3	IVW-MRE	0.028679	0.0299056	0.337568	-0.00724788	0.0196973	0.7129
BMI	17712_7_IDI1_IDI1	Male	191	3	Weighted mode	-0.0254606	0.0720438	0.724177	0.00350244	0.0207884	0.881703
BMI	17721_82_GAS7_GAS7	Male	191	5	MR Egger	0.0599811	0.0784115	0.445254	-0.078246	0.0306193	0.0835451
BMI	17721_82_GAS7_GAS7	Male	191	5	Weighted median	0.0744453	0.0491769	0.13007	-0.0258115	0.0181337	0.154622
BMI	17721_82_GAS7_GAS7	Male	191	5	IVW-MRE	0.0629787	0.0273511	0.0213013	-0.02544	0.0164952	0.123009
BMI	17721_82_GAS7_GAS7	Male	191	5	Weighted mode	0.0587654	0.0741153	0.42883	-0.0272197	0.0187267	0.219745
BMI	17722_5_FKBP4_FKBP52_protein	Male	191	3	MR Egger	0.122567	0.0809036	0.131449	-0.121443	0.106593	0.458603
BMI	17722_5_FKBP4_FKBP52_protein	Male	191	3	Weighted median	0.117272	0.0492791	0.0173248	-0.0139319	0.0304396	0.647174
BMI	17722_5_FKBP4_FKBP52_protein	Male	191	3	IVW-MRE	0.106691	0.0290881	0.000244584	-0.0285349	0.0440899	0.517504
BMI	17722_5_FKBP4_FKBP52_protein	Male	191	3	Weighted mode	0.108697	0.0688028	0.115809	-0.00825628	0.0317251	0.819018
BMI	17724_3_WWOX_WWOX	Male	191		MR Egger	0.190786	0.0773845	0.0145772
BMI	17724_3_WWOX_WWOX	Male	191		Weighted median	0.125907	0.047596	0.00816092
BMI	17724_3_WWOX_WWOX	Male	191	2	IVW-MRE	0.0603685	0.0257761	0.0191789	-0.0392595	0.0105542	0.000199373
BMI	17724_3_WWOX_WWOX	Male	191		Weighted mode	0.118465	0.0714412	0.0989246
BMI	17725_37_USH1C_USH1C	Male	191	3	MR Egger	0.15493	0.0816444	0.059271	-0.00173344	0.0965923	0.988576
BMI	17725_37_USH1C_USH1C	Male	191	3	Weighted median	0.1592	0.0477788	0.000862193	0.0311377	0.0251771	0.216181
BMI	17725_37_USH1C_USH1C	Male	191	3	IVW-MRE	0.106039	0.0293139	0.000297631	0.0315953	0.0145977	0.0304337
BMI	17725_37_USH1C_USH1C	Male	191	3	Weighted mode	0.197512	0.0756403	0.00974292	0.0462454	0.0293634	0.255949
BMI	17726_3_SAR1A_SAR1A	Male	191	4	MR Egger	0.00834115	0.0840431	0.921046	-0.000464834	0.0334038	0.990161
BMI	17726_3_SAR1A_SAR1A	Male	191	4	Weighted median	-0.0153419	0.0496481	0.757311	-0.007467	0.014668	0.610705
BMI	17726_3_SAR1A_SAR1A	Male	191	4	IVW-MRE	-0.00240712	0.0301437	0.936353	-0.011469	0.0118256	0.332124
BMI	17726_3_SAR1A_SAR1A	Male	191	4	Weighted mode	-0.00367169	0.0739854	0.960472	-0.00639057	0.0158868	0.714442
BMI	17727_1_PTTG1_Securin	Male	191		MR Egger	0.0805126	0.0792484	0.310951
BMI	17727_1_PTTG1_Securin	Male	191		Weighted median	0.10631	0.0518319	0.0402621
BMI	17727_1_PTTG1_Securin	Male	191		IVW-MRE	0.0750149	0.0279119	0.00719769
BMI	17727_1_PTTG1_Securin	Male	191		Weighted mode	0.128834	0.0792057	0.105486
BMI	17728_61_CHMP2A_CHM2A	Male	191		MR Egger	0.0346627	0.0817047	0.67187
BMI	17728_61_CHMP2A_CHM2A	Male	191		Weighted median	0.0132954	0.0539465	0.80533
BMI	17728_61_CHMP2A_CHM2A	Male	191		IVW-MRE	0.0114639	0.0295861	0.698405
BMI	17728_61_CHMP2A_CHM2A	Male	191		Weighted mode	0.0225605	0.0713366	0.752156
BMI	17729_20_UBE2S_UBE2S	Male	191		MR Egger	0.185553	0.0826981	0.0260095
BMI	17729_20_UBE2S_UBE2S	Male	191		Weighted median	0.114025	0.0465623	0.0143302
BMI	17729_20_UBE2S_UBE2S	Male	191		IVW-MRE	0.0953852	0.0298645	0.00140352
BMI	17729_20_UBE2S_UBE2S	Male	191		Weighted mode	0.20209	0.0779314	0.0102497
BMI	17734_13_ENSA_a_endosulfine	Male	191		MR Egger	-0.0470466	0.0831754	0.572315
BMI	17734_13_ENSA_a_endosulfine	Male	191		Weighted median	0.0255338	0.0478282	0.593436
BMI	17734_13_ENSA_a_endosulfine	Male	191		IVW-MRE	-0.0136533	0.0298276	0.64714
BMI	17734_13_ENSA_a_endosulfine	Male	191		Weighted mode	0.0470039	0.0776425	0.545643
BMI	17735_130_GABARAP_GBRAP	Male	191	3	MR Egger	0.356583	0.0802102	1.49202e-05	-0.000125658	0.25142	0.999682
BMI	17735_130_GABARAP_GBRAP	Male	191	3	Weighted median	0.213846	0.0444336	1.48891e-06	-0.117137	0.0297779	8.36534e-05
BMI	17735_130_GABARAP_GBRAP	Male	191	3	IVW-MRE	0.193225	0.0281838	7.08614e-12	-0.121899	0.0363332	0.000793539
BMI	17735_130_GABARAP_GBRAP	Male	191	3	Weighted mode	0.315381	0.0748279	3.86254e-05	-0.118706	0.0320102	0.065638
BMI	17736_105_APTX_APTX	Male	191	3	MR Egger	0.265719	0.079498	0.00100095	0.0919323	0.108043	0.551179
BMI	17736_105_APTX_APTX	Male	191	3	Weighted median	0.185626	0.0521834	0.000374858	0.0524681	0.0199147	0.00842254
BMI	17736_105_APTX_APTX	Male	191	3	IVW-MRE	0.168512	0.0280048	1.77391e-09	0.0401863	0.0303019	0.184775
BMI	17736_105_APTX_APTX	Male	191	3	Weighted mode	0.183026	0.0798763	0.0230387	0.0633833	0.0200429	0.0871242
BMI	17737_7_IVD_IVD	Male	191	5	MR Egger	0.115097	0.0803082	0.153454	-0.0796752	0.0545868	0.240507
BMI	17737_7_IVD_IVD	Male	191	5	Weighted median	0.119083	0.0464499	0.0103568	-0.0367382	0.0215696	0.0885229
BMI	17737_7_IVD_IVD	Male	191	5	IVW-MRE	0.019375	0.0289625	0.503515	-0.0230722	0.0150741	0.125871
BMI	17737_7_IVD_IVD	Male	191	5	Weighted mode	0.137387	0.074464	0.0665924	-0.0334818	0.0264253	0.27389
BMI	17738_7_CRNN_CRNN	Male	191	4	MR Egger	-0.0762863	0.0743916	0.306452	0.012735	0.0306116	0.717787
BMI	17738_7_CRNN_CRNN	Male	191	4	Weighted median	0.00280541	0.0501977	0.955432	0.0310233	0.0196228	0.113882
BMI	17738_7_CRNN_CRNN	Male	191	4	IVW-MRE	0.041723	0.0267431	0.118727	0.0335951	0.012175	0.00579155
BMI	17738_7_CRNN_CRNN	Male	191	4	Weighted mode	0.0172638	0.0698248	0.804986	0.0273613	0.0203127	0.270693
BMI	17739_1_HADH_HCDH	Male	191		MR Egger	0.156307	0.0868278	0.0734239
BMI	17739_1_HADH_HCDH	Male	191		Weighted median	0.0643822	0.0466416	0.167476
BMI	17739_1_HADH_HCDH	Male	191		IVW-MRE	0.0117564	0.0313763	0.707889
BMI	17739_1_HADH_HCDH	Male	191		Weighted mode	0.109409	0.0707476	0.123657
BMI	17742_2_RRAS_RRAS	Male	191	4	MR Egger	0.0828971	0.0860131	0.336391	-0.0762051	0.116291	0.579576
BMI	17742_2_RRAS_RRAS	Male	191	4	Weighted median	0.0766734	0.04449	0.0848186	0.0190956	0.0205884	0.353669
BMI	17742_2_RRAS_RRAS	Male	191	4	IVW-MRE	0.0899507	0.0302793	0.00297126	0.0470658	0.0567684	0.407057
BMI	17742_2_RRAS_RRAS	Male	191	4	Weighted mode	0.0369837	0.0825721	0.654739	0.0208604	0.0204341	0.382466
BMI	17743_14_UBE2A_UBE2A	Male	191	4	MR Egger	0.170267	0.0804615	0.0356422	-0.113982	0.0635562	0.214769
BMI	17743_14_UBE2A_UBE2A	Male	191	4	Weighted median	0.162952	0.0457054	0.00036347	-0.00645367	0.015643	0.679929
BMI	17743_14_UBE2A_UBE2A	Male	191	4	IVW-MRE	0.110986	0.0288535	0.000119801	0.00164063	0.0148105	0.911795
BMI	17743_14_UBE2A_UBE2A	Male	191	4	Weighted mode	0.234126	0.0780135	0.00305119	-0.0138609	0.0173171	0.48199
BMI	17744_31_RAB11A_RB11A	Male	191	4	MR Egger	0.0960601	0.0800016	0.231359	0.0218136	0.107375	0.857809
BMI	17744_31_RAB11A_RB11A	Male	191	4	Weighted median	0.0336845	0.0453944	0.458062	-0.00136099	0.0346023	0.968625
BMI	17744_31_RAB11A_RB11A	Male	191	4	IVW-MRE	0.0265308	0.0286381	0.354228	-0.0134447	0.0207758	0.517545
BMI	17744_31_RAB11A_RB11A	Male	191	4	Weighted mode	0.0930545	0.073762	0.208657	0.00813381	0.0358749	0.835207
BMI	17746_77_FIS1_FIS1	Male	191	3	MR Egger	0.0383239	0.082926	0.644508	0.0101962	0.0246636	0.750437
BMI	17746_77_FIS1_FIS1	Male	191	3	Weighted median	0.040091	0.0533972	0.452769	0.0130136	0.0168879	0.440951
BMI	17746_77_FIS1_FIS1	Male	191	3	IVW-MRE	0.010484	0.029511	0.722398	0.0156504	0.00531058	0.00320857
BMI	17746_77_FIS1_FIS1	Male	191	3	Weighted mode	0.0292277	0.0689909	0.672304	0.0117426	0.017957	0.580298
BMI	17747_45_TRAF1_TRAF1	Male	191	7	MR Egger	0.132757	0.0832584	0.112492	-0.0484139	0.0710146	0.525691
BMI	17747_45_TRAF1_TRAF1	Male	191	7	Weighted median	0.168866	0.0463833	0.000271924	-0.00647944	0.0112542	0.564795
BMI	17747_45_TRAF1_TRAF1	Male	191	7	IVW-MRE	0.121477	0.0298774	4.78586e-05	-0.0177446	0.023952	0.45879
BMI	17747_45_TRAF1_TRAF1	Male	191	7	Weighted mode	0.212767	0.072886	0.00393359	-1.43597e-05	0.0132985	0.999173
BMI	17748_21_TP53I3_QORX	Male	191	12	MR Egger	0.184494	0.0859127	0.0330303	-0.0196932	0.0128636	0.156787
BMI	17748_21_TP53I3_QORX	Male	191	12	Weighted median	0.075202	0.047216	0.111223	-0.016018	0.00674959	0.0176358
BMI	17748_21_TP53I3_QORX	Male	191	12	IVW-MRE	0.0501742	0.0308956	0.104377	-0.0122522	0.00982941	0.212586
BMI	17748_21_TP53I3_QORX	Male	191	12	Weighted mode	0.123215	0.0777853	0.114847	-0.0168816	0.00672811	0.0290324
BMI	17750_8_RRM2_RIR2	Male	191	7	MR Egger	0.191407	0.0836531	0.0232385	-0.0587425	0.0790783	0.490984
BMI	17750_8_RRM2_RIR2	Male	191	7	Weighted median	0.161279	0.0445967	0.000298732	-0.0193728	0.0144651	0.18048
BMI	17750_8_RRM2_RIR2	Male	191	7	IVW-MRE	0.138546	0.0300396	3.98559e-06	0.00198444	0.0198768	0.920474
BMI	17750_8_RRM2_RIR2	Male	191	7	Weighted mode	0.178487	0.103168	0.0852439	-0.0226469	0.0161303	0.209907
BMI	17751_68_CRYBB1_CRBB1	Male	191	7	MR Egger	0.00740056	0.0815557	0.927793	0.0618751	0.0487431	0.260169
BMI	17751_68_CRYBB1_CRBB1	Male	191	7	Weighted median	0.00792609	0.0513382	0.877303	0.0140475	0.0154139	0.362109
BMI	17751_68_CRYBB1_CRBB1	Male	191	7	IVW-MRE	0.0220139	0.0284241	0.438646	0.0091876	0.0211729	0.664337
BMI	17751_68_CRYBB1_CRBB1	Male	191	7	Weighted mode	0.00534948	0.0772889	0.944892	0.023321	0.014804	0.166252
BMI	17752_24_ARG2_Arginase	Male	191	4	MR Egger	0.0721156	0.0860214	0.402896	-0.0252357	0.044034	0.624427
BMI	17752_24_ARG2_Arginase	Male	191	4	Weighted median	0.0402664	0.0539765	0.455668	-0.0152203	0.019077	0.424968
BMI	17752_24_ARG2_Arginase	Male	191	4	IVW-MRE	0.0572813	0.030863	0.0634558	-0.00960116	0.0186845	0.607352
BMI	17752_24_ARG2_Arginase	Male	191	4	Weighted mode	0.0449654	0.0727168	0.537077	-0.0156635	0.0190403	0.471002
BMI	17755_5_UGDH_UGDH	Male	191	7	MR Egger	0.14465	0.088394	0.103415	-0.0142559	0.0199293	0.506412
BMI	17755_5_UGDH_UGDH	Male	191	7	Weighted median	0.0494936	0.0529746	0.350155	0.00673166	0.00918617	0.463678
BMI	17755_5_UGDH_UGDH	Male	191	7	IVW-MRE	0.0719865	0.0316635	0.0229969	0.0102131	0.0121504	0.400597
BMI	17755_5_UGDH_UGDH	Male	191	7	Weighted mode	0.0386049	0.0744599	0.604737	0.00674389	0.00968734	0.512383
BMI	17756_69_DCTD_DCTD	Male	191	3	MR Egger	0.0105566	0.0850061	0.9013	0.0474124	0.194086	0.84747
BMI	17756_69_DCTD_DCTD	Male	191	3	Weighted median	-0.0145154	0.0494231	0.76899	0.0260845	0.0270144	0.334256
BMI	17756_69_DCTD_DCTD	Male	191	3	IVW-MRE	0.00592192	0.0304086	0.845593	0.0132391	0.0292639	0.650979
BMI	17756_69_DCTD_DCTD	Male	191	3	Weighted mode	-0.0391108	0.0743031	0.599247	0.0339136	0.0295463	0.369817
BMI	17757_86_CAB39_CAB39	Male	191		MR Egger	0.0227617	0.0799312	0.776135
BMI	17757_86_CAB39_CAB39	Male	191		Weighted median	0.00808401	0.0511664	0.874461
BMI	17757_86_CAB39_CAB39	Male	191		IVW-MRE	0.0126025	0.0292087	0.666131
BMI	17757_86_CAB39_CAB39	Male	191		Weighted mode	0.00265726	0.0699274	0.969727
BMI	17758_79_DCXR_DCXR	Male	191	3	MR Egger	0.206755	0.0874885	0.0191322	0.202299	0.228633	0.538855
BMI	17758_79_DCXR_DCXR	Male	191	3	Weighted median	0.168563	0.0532548	0.00154972	0.0702665	0.0313705	0.0250981
BMI	17758_79_DCXR_DCXR	Male	191	3	IVW-MRE	0.108358	0.0315333	0.000589695	0.0309472	0.0626569	0.621366
BMI	17758_79_DCXR_DCXR	Male	191	3	Weighted mode	0.231006	0.0787515	0.00376587	0.0785666	0.0298774	0.119285
BMI	17760_128_WDR5_WDR5	Male	191		MR Egger	0.219496	0.0817608	0.00790659
BMI	17760_128_WDR5_WDR5	Male	191		Weighted median	0.144881	0.0430463	0.000763476
BMI	17760_128_WDR5_WDR5	Male	191	2	IVW-MRE	0.152268	0.0294003	2.22915e-07	-0.0591853	0.0610087	0.331991
BMI	17760_128_WDR5_WDR5	Male	191		Weighted mode	0.135029	0.0791489	0.0896401
BMI	17761_2_NUDT5_NUDT5	Male	191		MR Egger	-0.00809805	0.0803855	0.919863
BMI	17761_2_NUDT5_NUDT5	Male	191		Weighted median	0.062389	0.0499998	0.21211
BMI	17761_2_NUDT5_NUDT5	Male	191	2	IVW-MRE	0.044558	0.0287953	0.121764	0.0173954	0.0174716	0.319425
BMI	17761_2_NUDT5_NUDT5	Male	191		Weighted mode	0.0489176	0.079094	0.537003
BMI	17764_108_RHOC_RHOC	Male	191	8	MR Egger	-0.113048	0.0905191	0.21325	-0.029022	0.110483	0.801583
BMI	17764_108_RHOC_RHOC	Male	191	8	Weighted median	-0.093989	0.0490609	0.0553954	0.00168095	0.0186057	0.928012
BMI	17764_108_RHOC_RHOC	Male	191	8	IVW-MRE	-0.0459498	0.0325494	0.15804	9.46533e-05	0.0288708	0.997384
BMI	17764_108_RHOC_RHOC	Male	191	8	Weighted mode	-0.125879	0.0802641	0.118472	0.00289131	0.0254526	0.912748
BMI	17765_3_SNUPN_SPN1	Male	191	4	MR Egger	0.102692	0.0871551	0.240172	0.0271371	0.0441586	0.601459
BMI	17765_3_SNUPN_SPN1	Male	191	4	Weighted median	0.0314893	0.0536696	0.557388	-0.00441588	0.0159111	0.78137
BMI	17765_3_SNUPN_SPN1	Male	191	4	IVW-MRE	0.042116	0.0314027	0.179869	-0.00611303	0.0116607	0.600111
BMI	17765_3_SNUPN_SPN1	Male	191	4	Weighted mode	0.0219956	0.0752057	0.770245	-0.00426715	0.0169403	0.817394
BMI	17766_5_NCF1_NCF_1	Male	191	6	MR Egger	0.297883	0.0961196	0.00223765	0.0264113	0.091564	0.787335
BMI	17766_5_NCF1_NCF_1	Male	191	6	Weighted median	0.196185	0.0470187	3.01287e-05	-0.000382209	0.0276299	0.988963
BMI	17766_5_NCF1_NCF_1	Male	191	6	IVW-MRE	0.193082	0.034654	2.52242e-08	-0.000749886	0.0310257	0.980717
BMI	17766_5_NCF1_NCF_1	Male	191	6	Weighted mode	0.236536	0.0826603	0.00468838	0.00510392	0.0407611	0.905232
BMI	17768_50_HAO1_HAOX1	Male	191		MR Egger	0.143626	0.0796242	0.0728544
BMI	17768_50_HAO1_HAOX1	Male	191		Weighted median	0.104821	0.052412	0.0455067
BMI	17768_50_HAO1_HAOX1	Male	191		IVW-MRE	0.0872446	0.028685	0.00235423
BMI	17768_50_HAO1_HAOX1	Male	191		Weighted mode	0.147094	0.0751654	0.0518193
BMI	17769_28_PCNP_PCNP	Male	191		MR Egger	0.0269977	0.0814417	0.740636
BMI	17769_28_PCNP_PCNP	Male	191		Weighted median	-0.00461428	0.0492781	0.925397
BMI	17769_28_PCNP_PCNP	Male	191	2	IVW-MRE	0.00484769	0.0291669	0.867995	0.0459991	0.0826602	0.57788
BMI	17769_28_PCNP_PCNP	Male	191		Weighted mode	-0.00551628	0.0712855	0.9384
BMI	17770_42_EMC8_EMC8	Male	191	3	MR Egger	0.0384059	0.077715	0.621746	0.106497	0.130084	0.563262
BMI	17770_42_EMC8_EMC8	Male	191	3	Weighted median	0.0430542	0.0489786	0.379379	-0.00137204	0.0228718	0.952165
BMI	17770_42_EMC8_EMC8	Male	191	3	IVW-MRE	0.0626614	0.0267766	0.0192756	0.00584138	0.0335039	0.861591
BMI	17770_42_EMC8_EMC8	Male	191	3	Weighted mode	0.0465549	0.0731449	0.525233	-0.00303826	0.0249451	0.914194
BMI	17771_35_CRCP_RPC9	Male	191	4	MR Egger	0.120691	0.0806064	0.135986	-0.0169535	0.123372	0.903286
BMI	17771_35_CRCP_RPC9	Male	191	4	Weighted median	0.152607	0.0455592	0.000809144	0.0297969	0.0239177	0.212833
BMI	17771_35_CRCP_RPC9	Male	191	4	IVW-MRE	0.0976926	0.028941	0.000736605	0.019997	0.0233531	0.391838
BMI	17771_35_CRCP_RPC9	Male	191	4	Weighted mode	0.189154	0.0700052	0.00751611	0.0384058	0.0269265	0.249033
BMI	17772_7_UBD_UBD	Male	191	4	MR Egger	0.142854	0.0813162	0.0805766	-0.020609	0.0428853	0.67826
BMI	17772_7_UBD_UBD	Male	191	4	Weighted median	0.165181	0.0474262	0.000495988	-0.00915717	0.0136338	0.501804
BMI	17772_7_UBD_UBD	Male	191	4	IVW-MRE	0.1164	0.0291677	6.58774e-05	-0.00332907	0.0145761	0.819341
BMI	17772_7_UBD_UBD	Male	191	4	Weighted mode	0.204963	0.071576	0.00465963	-0.011559	0.0155656	0.511586
BMI	17773_26_NAPG_SNAG	Male	191	4	MR Egger	0.0802669	0.0860547	0.352142	0.233693	0.121394	0.194093
BMI	17773_26_NAPG_SNAG	Male	191	4	Weighted median	0.0221326	0.0556548	0.690868	0.0216024	0.0285234	0.448837
BMI	17773_26_NAPG_SNAG	Male	191	4	IVW-MRE	0.0193724	0.0307478	0.528667	0.00613209	0.0262302	0.815156
BMI	17773_26_NAPG_SNAG	Male	191	4	Weighted mode	0.0357523	0.074015	0.629622	0.0300678	0.0298171	0.38754
BMI	17774_38_SNRPD3_SMD3	Male	191		MR Egger	0.175907	0.0786065	0.0264005
BMI	17774_38_SNRPD3_SMD3	Male	191		Weighted median	0.153135	0.0459021	0.000849586
BMI	17774_38_SNRPD3_SMD3	Male	191	2	IVW-MRE	0.112647	0.0279808	5.67707e-05	0.0304776	0.020869	0.144173
BMI	17774_38_SNRPD3_SMD3	Male	191		Weighted mode	0.178409	0.0748334	0.0181065
BMI	17775_8_TAGLN3_TAGL3	Male	45		MR Egger	0.047053	0.198506	0.813755
BMI	17775_8_TAGLN3_TAGL3	Male	45		Weighted median	0.0513782	0.0921458	0.577134
BMI	17775_8_TAGLN3_TAGL3	Male	45		IVW-MRE	0.0671004	0.0681592	0.324887
BMI	17775_8_TAGLN3_TAGL3	Male	45		Weighted mode	0.099402	0.157648	0.531608
BMI	17776_15_PECR_PECR	Male	191		MR Egger	0.107149	0.0796062	0.17992
BMI	17776_15_PECR_PECR	Male	191		Weighted median	0.124235	0.0493947	0.0118984
BMI	17776_15_PECR_PECR	Male	191	2	IVW-MRE	0.0986298	0.0286506	0.000576366	-0.022	0.0206987	0.287842
BMI	17776_15_PECR_PECR	Male	191		Weighted mode	0.123138	0.0720809	0.0892067
BMI	17777_31_SDSL_SDSL	Male	191	7	MR Egger	0.161013	0.0797692	0.0449536	0.0239571	0.0111091	0.0835533
BMI	17777_31_SDSL_SDSL	Male	191	7	Weighted median	0.0221086	0.0523514	0.672797	0.021176	0.0101243	0.0364746
BMI	17777_31_SDSL_SDSL	Male	191	7	IVW-MRE	0.0173985	0.028294	0.538608	0.0193623	0.00804534	0.0160994
BMI	17777_31_SDSL_SDSL	Male	191	7	Weighted mode	0.0202025	0.0799964	0.800895	0.0215681	0.0107846	0.0924393
BMI	17778_19_RAB32_RAB32	Male	191		MR Egger	0.0674299	0.0804713	0.403125
BMI	17778_19_RAB32_RAB32	Male	191		Weighted median	0.039862	0.0497992	0.423447
BMI	17778_19_RAB32_RAB32	Male	191	2	IVW-MRE	0.0224104	0.0288591	0.437427	0.109953	0.0462726	0.0174919
BMI	17778_19_RAB32_RAB32	Male	191		Weighted mode	0.0622802	0.0707645	0.379914
BMI	17781_191_MAP1LC3A_MLP3A	Male	191	18	MR Egger	0.192591	0.0838305	0.0226925	-0.000711624	0.024119	0.976827
BMI	17781_191_MAP1LC3A_MLP3A	Male	191	18	Weighted median	0.14567	0.0511066	0.00436764	0.004228	0.0104275	0.685134
BMI	17781_191_MAP1LC3A_MLP3A	Male	191	18	IVW-MRE	0.0735713	0.0302946	0.0151604	0.00861693	0.0132262	0.514722
BMI	17781_191_MAP1LC3A_MLP3A	Male	191	18	Weighted mode	0.148259	0.0717628	0.0401898	0.00392406	0.0106918	0.718137
BMI	17782_23_ACAA1_THIK	Male	57		MR Egger	-0.0137427	0.18121	0.939823
BMI	17782_23_ACAA1_THIK	Male	57		Weighted median	0.0815203	0.0809818	0.314103
BMI	17782_23_ACAA1_THIK	Male	57		IVW-MRE	0.0753267	0.0579746	0.19384
BMI	17782_23_ACAA1_THIK	Male	57		Weighted mode	0.10004	0.155305	0.522109
BMI	17783_9_MMAB_MMAB	Male	191	7	MR Egger	0.136895	0.0829942	0.100716	0.00265306	0.0216177	0.907104
BMI	17783_9_MMAB_MMAB	Male	191	7	Weighted median	0.079694	0.0447554	0.0749684	-0.000836844	0.00701577	0.905053
BMI	17783_9_MMAB_MMAB	Male	191	7	IVW-MRE	0.0419879	0.029783	0.1586	-0.00478492	0.0139157	0.730959
BMI	17783_9_MMAB_MMAB	Male	191	7	Weighted mode	0.117687	0.0661272	0.076723	-0.00200155	0.00717449	0.789626
BMI	17784_23_GMFB_GMFB	Male	191		MR Egger	0.051762	0.0780642	0.508094
BMI	17784_23_GMFB_GMFB	Male	191		Weighted median	0.100568	0.0438903	0.0219426
BMI	17784_23_GMFB_GMFB	Male	191		IVW-MRE	0.0492978	0.026751	0.0653531
BMI	17784_23_GMFB_GMFB	Male	191		Weighted mode	0.138093	0.0750032	0.0671567
BMI	17785_11_RCL_RCL	Male	191	3	MR Egger	0.209577	0.0823109	0.011689	-0.0354894	0.049325	0.602944
BMI	17785_11_RCL_RCL	Male	191	3	Weighted median	0.188038	0.0449019	2.81737e-05	-0.00465847	0.0257675	0.856533
BMI	17785_11_RCL_RCL	Male	191	3	IVW-MRE	0.121679	0.0296396	4.03837e-05	-0.000690107	0.0128065	0.957025
BMI	17785_11_RCL_RCL	Male	191	3	Weighted mode	0.247351	0.0720614	0.000733923	-0.0107581	0.0278885	0.736844
BMI	17786_5_GGPS1_GGPPS	Male	191		MR Egger	0.038307	0.0811908	0.637603
BMI	17786_5_GGPS1_GGPPS	Male	191		Weighted median	0.0468088	0.0500595	0.349755
BMI	17786_5_GGPS1_GGPPS	Male	191		IVW-MRE	0.0425547	0.0292592	0.145835
BMI	17786_5_GGPS1_GGPPS	Male	191		Weighted mode	0.0725329	0.0704813	0.304737
BMI	17787_1_ECHS1_Enoyl_CoA_hydratase	Male	191		MR Egger	0.124556	0.0784982	0.114243
BMI	17787_1_ECHS1_Enoyl_CoA_hydratase	Male	191		Weighted median	0.0471454	0.0519208	0.363865
BMI	17787_1_ECHS1_Enoyl_CoA_hydratase	Male	191		IVW-MRE	0.0181785	0.0282889	0.520482
BMI	17787_1_ECHS1_Enoyl_CoA_hydratase	Male	191		Weighted mode	0.0715763	0.0677795	0.292302
BMI	17789_1_QPRT_NADC	Male	191		MR Egger	0.184667	0.0783566	0.0194588
BMI	17789_1_QPRT_NADC	Male	191		Weighted median	0.135424	0.0492989	0.00601416
BMI	17789_1_QPRT_NADC	Male	191	2	IVW-MRE	0.0954553	0.0273858	0.000491073	0.0319442	0.101058	0.751928
BMI	17789_1_QPRT_NADC	Male	191		Weighted mode	0.140869	0.0773857	0.0702789
BMI	17791_25_HPCAL1_HPCL1	Male	191		MR Egger	0.0079336	0.0824296	0.923426
BMI	17791_25_HPCAL1_HPCL1	Male	191		Weighted median	0.0266323	0.0530258	0.615491
BMI	17791_25_HPCAL1_HPCL1	Male	191		IVW-MRE	0.013704	0.0295245	0.642536
BMI	17791_25_HPCAL1_HPCL1	Male	191		Weighted mode	0.0627742	0.0725233	0.387816
BMI	17792_158_ALDH5A1_SSDH	Male	191	19	MR Egger	0.118314	0.0856575	0.168836	-0.00182738	0.012855	0.88863
BMI	17792_158_ALDH5A1_SSDH	Male	191	19	Weighted median	0.0845739	0.0459197	0.0655073	-0.0155783	0.0058814	0.00807917
BMI	17792_158_ALDH5A1_SSDH	Male	191	19	IVW-MRE	0.0478596	0.0308936	0.12134	-0.0134354	0.00964712	0.163715
BMI	17792_158_ALDH5A1_SSDH	Male	191	19	Weighted mode	0.10814	0.0685448	0.116308	-0.012598	0.0056157	0.0376952
BMI	17793_4_DIRAS1_DIRA1	Male	191		MR Egger	0.028407	0.079185	0.720188
BMI	17793_4_DIRAS1_DIRA1	Male	191		Weighted median	0.0552911	0.0488835	0.258022
BMI	17793_4_DIRAS1_DIRA1	Male	191		IVW-MRE	0.0812958	0.0283254	0.00410385
BMI	17793_4_DIRAS1_DIRA1	Male	191		Weighted mode	0.0321193	0.0684001	0.639194
BMI	17794_6_PMM2_Phosphomannomutase_2	Male	191	5	MR Egger	0.00350573	0.0878381	0.968206	-0.0408625	0.0293832	0.258529
BMI	17794_6_PMM2_Phosphomannomutase_2	Male	191	5	Weighted median	-0.0445245	0.0486346	0.359934	-0.0187732	0.0150638	0.212675
BMI	17794_6_PMM2_Phosphomannomutase_2	Male	191	5	IVW-MRE	-0.021475	0.0315008	0.495411	-0.0196104	0.00904943	0.0302326
BMI	17794_6_PMM2_Phosphomannomutase_2	Male	191	5	Weighted mode	-0.0869906	0.0790229	0.272365	-0.0177043	0.0154888	0.316787
BMI	17795_176_LSM1_LSM1	Male	191		MR Egger	0.00124779	0.0800143	0.987574
BMI	17795_176_LSM1_LSM1	Male	191		Weighted median	0.00835525	0.0442241	0.850148
BMI	17795_176_LSM1_LSM1	Male	191		IVW-MRE	0.0155239	0.0288611	0.590657
BMI	17795_176_LSM1_LSM1	Male	191		Weighted mode	-0.0139319	0.0739638	0.850794
BMI	17796_15_IMPA1_IMPA1	Male	191	4	MR Egger	0.0766457	0.0823263	0.353042	-0.00842086	0.026514	0.78088
BMI	17796_15_IMPA1_IMPA1	Male	191	4	Weighted median	0.105797	0.0434799	0.0149649	0.00279892	0.0141507	0.843206
BMI	17796_15_IMPA1_IMPA1	Male	191	4	IVW-MRE	0.0710238	0.0296387	0.0165605	0.00555392	0.0129409	0.667797
BMI	17796_15_IMPA1_IMPA1	Male	191	4	Weighted mode	0.15662	0.0702821	0.0270234	0.00329059	0.0144901	0.834947
BMI	17797_1_CUL1_CUL1	Male	191		MR Egger	0.160116	0.0787651	0.0434687
BMI	17797_1_CUL1_CUL1	Male	191		Weighted median	0.09941	0.0421097	0.0182385
BMI	17797_1_CUL1_CUL1	Male	191	2	IVW-MRE	0.0736304	0.0270247	0.00643877	-0.00702529	0.0224508	0.754342
BMI	17797_1_CUL1_CUL1	Male	191		Weighted mode	0.204245	0.0738584	0.0062468
BMI	17799_9_PGLS_6PGL	Male	191	6	MR Egger	0.0509424	0.079843	0.524226	0.00622361	0.0283371	0.836914
BMI	17799_9_PGLS_6PGL	Male	191	6	Weighted median	0.00510151	0.0538578	0.924536	0.016247	0.0246778	0.510304
BMI	17799_9_PGLS_6PGL	Male	191	6	IVW-MRE	0.0270076	0.0293207	0.356992	0.00445095	0.0105515	0.673149
BMI	17799_9_PGLS_6PGL	Male	191	6	Weighted mode	0.016008	0.072099	0.824531	0.0255209	0.034803	0.496297
BMI	17800_33_SCAND1_SCAND1	Male	191		MR Egger	0.108454	0.0783603	0.167977
BMI	17800_33_SCAND1_SCAND1	Male	191		Weighted median	0.101293	0.050388	0.0444031
BMI	17800_33_SCAND1_SCAND1	Male	191		IVW-MRE	0.0884009	0.0277843	0.00146419
BMI	17800_33_SCAND1_SCAND1	Male	191		Weighted mode	0.0980967	0.0770376	0.204445
BMI	17802_4_NANS_SIAS	Male	191		MR Egger	0.0679233	0.0799749	0.396785
BMI	17802_4_NANS_SIAS	Male	191		Weighted median	0.0691516	0.0538274	0.1989
BMI	17802_4_NANS_SIAS	Male	191	2	IVW-MRE	0.050742	0.0287727	0.0778086	-0.0250511	0.0493188	0.611494
BMI	17802_4_NANS_SIAS	Male	191		Weighted mode	0.0739936	0.0709098	0.298048
BMI	17804_102_PNPO_PNPO	Male	191	4	MR Egger	0.195607	0.0820443	0.018108	0.0230033	0.045223	0.661547
BMI	17804_102_PNPO_PNPO	Male	191	4	Weighted median	0.193362	0.044447	1.35896e-05	0.0245914	0.0138741	0.0763179
BMI	17804_102_PNPO_PNPO	Male	191	4	IVW-MRE	0.116454	0.0295224	7.99361e-05	0.0179453	0.0131053	0.170902
BMI	17804_102_PNPO_PNPO	Male	191	4	Weighted mode	0.259982	0.0735965	0.000516672	0.025373	0.0143948	0.176164
BMI	17805_35_SMNDC1_SPF30	Male	191		MR Egger	0.184667	0.0818023	0.0251219
BMI	17805_35_SMNDC1_SPF30	Male	191		Weighted median	0.159009	0.0444003	0.000341937
BMI	17805_35_SMNDC1_SPF30	Male	191	2	IVW-MRE	0.127423	0.0293864	1.4501e-05	-0.0598045	0.0857537	0.485554
BMI	17805_35_SMNDC1_SPF30	Male	191		Weighted mode	0.187638	0.0808488	0.021356
BMI	17806_6_SDCBP_Syntenin_1	Male	191	8	MR Egger	0.232634	0.0807122	0.00440545	0.00760513	0.0741983	0.921702
BMI	17806_6_SDCBP_Syntenin_1	Male	191	8	Weighted median	0.183502	0.0454892	5.48411e-05	-0.000984249	0.0217507	0.963907
BMI	17806_6_SDCBP_Syntenin_1	Male	191	8	IVW-MRE	0.172488	0.0288045	2.12119e-09	0.000256464	0.0250491	0.991831
BMI	17806_6_SDCBP_Syntenin_1	Male	191	8	Weighted mode	0.173899	0.11839	0.143524	-0.00489736	0.0290081	0.870707
BMI	17808_37_NIT2_NIT2	Male	191	4	MR Egger	-0.0870808	0.0833511	0.297475	0.357817	0.155415	0.147911
BMI	17808_37_NIT2_NIT2	Male	191	4	Weighted median	-0.0487728	0.0528109	0.355728	0.0533871	0.0360875	0.139039
BMI	17808_37_NIT2_NIT2	Male	191	4	IVW-MRE	-0.0435066	0.0299079	0.145757	0.0373162	0.0360963	0.301232
BMI	17808_37_NIT2_NIT2	Male	191	4	Weighted mode	-0.0792269	0.0735217	0.282579	0.0758796	0.0540461	0.25494
BMI	17811_78_SULT1C2_ST1C2	Male	191	3	MR Egger	0.109835	0.079266	0.167485	-0.0534563	0.0428332	0.430048
BMI	17811_78_SULT1C2_ST1C2	Male	191	3	Weighted median	0.190065	0.0489653	0.000103756	-0.0100923	0.0153564	0.511047
BMI	17811_78_SULT1C2_ST1C2	Male	191	3	IVW-MRE	0.124917	0.0284561	1.13445e-05	-0.00654305	0.0122812	0.594192
BMI	17811_78_SULT1C2_ST1C2	Male	191	3	Weighted mode	0.21985	0.0736517	0.00320873	-0.0138268	0.0164464	0.488999
BMI	17812_2_PTP4A1_TP4A1	Male	191	3	MR Egger	0.0588859	0.0790951	0.457502	-0.0385625	0.0880071	0.737091
BMI	17812_2_PTP4A1_TP4A1	Male	191	3	Weighted median	0.0505615	0.0526165	0.336581	0.048093	0.0419344	0.251439
BMI	17812_2_PTP4A1_TP4A1	Male	191	3	IVW-MRE	0.0467504	0.0283791	0.0994848	0.0447819	0.0323496	0.166263
BMI	17812_2_PTP4A1_TP4A1	Male	191	3	Weighted mode	0.0980575	0.0688697	0.156141	0.0580943	0.050174	0.36651
BMI	17813_21_BPHL_BPHL	Male	191	3	MR Egger	0.184903	0.0802295	0.0222714	-0.0141441	0.0470197	0.813979
BMI	17813_21_BPHL_BPHL	Male	191	3	Weighted median	0.115534	0.0492401	0.0189593	0.00349051	0.0236874	0.88285
BMI	17813_21_BPHL_BPHL	Male	191	3	IVW-MRE	0.088747	0.0288862	0.0021242	0.011813	0.0101332	0.243707
BMI	17813_21_BPHL_BPHL	Male	191	3	Weighted mode	0.147347	0.0713423	0.0402477	0.00307341	0.0281914	0.92314
BMI	17814_8_BPNT1_BPNT1	Male	191		MR Egger	-0.0288871	0.0871955	0.740792
BMI	17814_8_BPNT1_BPNT1	Male	191		Weighted median	-0.0638887	0.0486048	0.188694
BMI	17814_8_BPNT1_BPNT1	Male	191	2	IVW-MRE	-0.0296768	0.031256	0.342378	0.0084941	0.00805161	0.291445
BMI	17814_8_BPNT1_BPNT1	Male	191		Weighted mode	-0.0795767	0.0715969	0.267777
BMI	17816_58_NCALD_NCALD	Male	191		MR Egger	0.0571516	0.0864003	0.509114
BMI	17816_58_NCALD_NCALD	Male	191		Weighted median	0.115685	0.0496433	0.0197891
BMI	17816_58_NCALD_NCALD	Male	191	2	IVW-MRE	0.0537713	0.0310473	0.0832887	0.0223053	0.00384682	6.69573e-09
BMI	17816_58_NCALD_NCALD	Male	191		Weighted mode	0.111084	0.0718974	0.124002
BMI	17817_22_DDIT4_DDIT4	Male	191	3	MR Egger	0.127612	0.0791651	0.108636	-0.0769053	0.0504457	0.369586
BMI	17817_22_DDIT4_DDIT4	Male	191	3	Weighted median	0.118621	0.0504666	0.018749	-0.0115775	0.0193114	0.548829
BMI	17817_22_DDIT4_DDIT4	Male	191	3	IVW-MRE	0.106441	0.0277798	0.00012732	-0.00408488	0.0195935	0.834853
BMI	17817_22_DDIT4_DDIT4	Male	191	3	Weighted mode	0.119697	0.067667	0.0785122	-0.0169859	0.021349	0.509677
BMI	17818_22_SUGT1_SUGT1	Male	191		MR Egger	0.0568728	0.0838352	0.498356
BMI	17818_22_SUGT1_SUGT1	Male	191		Weighted median	0.0246065	0.0534936	0.645523
BMI	17818_22_SUGT1_SUGT1	Male	191	2	IVW-MRE	0.0269443	0.0299797	0.368786	-0.0118351	0.0387072	0.759788
BMI	17818_22_SUGT1_SUGT1	Male	191		Weighted mode	0.0312386	0.0743469	0.674834
BMI	17819_30_FAHD1_FAHD1	Male	191		MR Egger	0.171104	0.0869546	0.0505614
BMI	17819_30_FAHD1_FAHD1	Male	191		Weighted median	0.047398	0.0522079	0.363947
BMI	17819_30_FAHD1_FAHD1	Male	191	2	IVW-MRE	0.086993	0.0311778	0.00526726	-0.0374936	0.0134	0.00514142
BMI	17819_30_FAHD1_FAHD1	Male	191		Weighted mode	0.0409308	0.0821643	0.618949
BMI	17820_170_MLF1_MLF1	Male	191	12	MR Egger	0.142701	0.087441	0.10435	0.0157452	0.0135621	0.272619
BMI	17820_170_MLF1_MLF1	Male	191	12	Weighted median	0.15157	0.0472363	0.00133309	0.0191379	0.00660826	0.00377885
BMI	17820_170_MLF1_MLF1	Male	191	12	IVW-MRE	0.104904	0.031414	0.000839608	0.0174779	0.0084807	0.039312
BMI	17820_170_MLF1_MLF1	Male	191	12	Weighted mode	0.229808	0.0750214	0.00250759	0.0193772	0.00676934	0.0154478
BMI	17821_20_NMT2_NMT2	Male	191	3	MR Egger	0.109799	0.0815374	0.179718	0.199903	0.166964	0.442995
BMI	17821_20_NMT2_NMT2	Male	191	3	Weighted median	0.0849842	0.0524035	0.104862	-0.00721713	0.0262307	0.783208
BMI	17821_20_NMT2_NMT2	Male	191	3	IVW-MRE	0.0519986	0.0293552	0.0765008	-0.0161167	0.0264556	0.542392
BMI	17821_20_NMT2_NMT2	Male	191	3	Weighted mode	0.0658029	0.0796241	0.409603	-0.00167945	0.027839	0.957381
BMI	17822_57_RERG_RERG	Male	191	4	MR Egger	0.20464	0.0859539	0.0182686	-0.0285509	0.041439	0.562025
BMI	17822_57_RERG_RERG	Male	191	4	Weighted median	0.177828	0.0451451	8.18108e-05	-0.0108141	0.0158279	0.494462
BMI	17822_57_RERG_RERG	Male	191	4	IVW-MRE	0.116983	0.0310597	0.000165621	-0.00599068	0.0144116	0.677641
BMI	17822_57_RERG_RERG	Male	191	4	Weighted mode	0.290992	0.083101	0.000576244	-0.0135068	0.0187878	0.524133
BMI	17823_40_SNRPD2_SMD2	Male	191		MR Egger	0.0685616	0.0785621	0.38393
BMI	17823_40_SNRPD2_SMD2	Male	191		Weighted median	0.115908	0.0478519	0.0154259
BMI	17823_40_SNRPD2_SMD2	Male	191		IVW-MRE	0.0833993	0.0283214	0.00323217
BMI	17823_40_SNRPD2_SMD2	Male	191		Weighted mode	0.106102	0.0697747	0.130012
BMI	17826_341_EEF1D_EF1D	Male	191	4	MR Egger	0.125802	0.0854989	0.142851	-0.0303412	0.0776771	0.733768
BMI	17826_341_EEF1D_EF1D	Male	191	4	Weighted median	0.0545477	0.0534525	0.307497	-0.0491181	0.0234147	0.0359273
BMI	17826_341_EEF1D_EF1D	Male	191	4	IVW-MRE	0.0344504	0.0308011	0.263363	-0.0420815	0.0196325	0.0320758
BMI	17826_341_EEF1D_EF1D	Male	191	4	Weighted mode	0.0307194	0.0711375	0.666354	-0.0535935	0.026727	0.138623
BMI	17827_53_DYNLRB2_DLRB2	Male	191		MR Egger	0.0858318	0.0832865	0.304064
BMI	17827_53_DYNLRB2_DLRB2	Male	191		Weighted median	0.106329	0.0509108	0.0367487
BMI	17827_53_DYNLRB2_DLRB2	Male	191	2	IVW-MRE	0.0680923	0.0299107	0.0228149	0.0150371	0.0695213	0.828758
BMI	17827_53_DYNLRB2_DLRB2	Male	191		Weighted mode	0.110965	0.0745344	0.138204
BMI	17828_3_S100A14_S100A14	Male	191	4	MR Egger	0.106791	0.0794544	0.180541	0.0647186	0.0902111	0.547595
BMI	17828_3_S100A14_S100A14	Male	191	4	Weighted median	0.089314	0.0521364	0.0866971	0.0317078	0.0244844	0.195314
BMI	17828_3_S100A14_S100A14	Male	191	4	IVW-MRE	0.0697946	0.0280558	0.0128569	0.0183572	0.017728	0.30044
BMI	17828_3_S100A14_S100A14	Male	191	4	Weighted mode	0.0655633	0.0779215	0.40118	0.0317767	0.0296037	0.36175
BMI	17829_2_TREX2_TREX2	Male	191		MR Egger	0.0773154	0.0774144	0.319207
BMI	17829_2_TREX2_TREX2	Male	191		Weighted median	0.0601456	0.0444262	0.175791
BMI	17829_2_TREX2_TREX2	Male	191	2	IVW-MRE	0.0918637	0.026793	0.000606603	0.0102135	0.0668899	0.878641
BMI	17829_2_TREX2_TREX2	Male	191		Weighted mode	0.0156907	0.0882149	0.859015
BMI	17832_12_IDI2_IDI2	Male	191	3	MR Egger	0.205151	0.0830233	0.0143589	-0.20083	0.0987188	0.290851
BMI	17832_12_IDI2_IDI2	Male	191	3	Weighted median	0.133796	0.0452892	0.00313418	-0.000795718	0.026402	0.975957
BMI	17832_12_IDI2_IDI2	Male	191	3	IVW-MRE	0.123835	0.0298925	3.43269e-05	-0.00331501	0.0347067	0.923906
BMI	17832_12_IDI2_IDI2	Male	191	3	Weighted mode	0.23333	0.0746601	0.00205543	-0.0409349	0.0297412	0.302547
BMI	17835_28_ANXA13_ANX13	Male	191		MR Egger	0.178268	0.0829304	0.0328574
BMI	17835_28_ANXA13_ANX13	Male	191		Weighted median	0.191666	0.0475608	5.57995e-05
BMI	17835_28_ANXA13_ANX13	Male	191	2	IVW-MRE	0.122172	0.029865	4.29877e-05	0.00562702	0.0662764	0.932339
BMI	17835_28_ANXA13_ANX13	Male	191		Weighted mode	0.211439	0.0771201	0.00669642
BMI	17836_17_S100A16_S100A16	Male	191	3	MR Egger	0.30415	0.0903535	0.000923089	-0.125361	0.0590399	0.280205
BMI	17836_17_S100A16_S100A16	Male	191	3	Weighted median	0.238681	0.047785	5.8866e-07	-0.00511625	0.0152177	0.736716
BMI	17836_17_S100A16_S100A16	Male	191	3	IVW-MRE	0.150579	0.0326567	4.00775e-06	-0.00206611	0.0241924	0.931941
BMI	17836_17_S100A16_S100A16	Male	191	3	Weighted mode	0.333801	0.0843371	0.00010674	-0.0140495	0.0152051	0.453032
BMI	17837_5_CLIC2_CLIC2	Male	191	4	MR Egger	0.0853284	0.0844874	0.313808	0.154071	0.777691	0.861268
BMI	17837_5_CLIC2_CLIC2	Male	191	4	Weighted median	0.0969263	0.0470725	0.039486	-0.0171103	0.0313555	0.58528
BMI	17837_5_CLIC2_CLIC2	Male	191	4	IVW-MRE	0.115155	0.0303043	0.000144729	-0.0270571	0.0281118	0.335809
BMI	17837_5_CLIC2_CLIC2	Male	191	4	Weighted mode	0.0807959	0.0720315	0.263416	-0.00491634	0.0479841	0.924858
BMI	17843_30_PPCS_PPCS	Male	191		MR Egger	-0.00974364	0.0808545	0.904209
BMI	17843_30_PPCS_PPCS	Male	191		Weighted median	-0.0322425	0.0487669	0.508513
BMI	17843_30_PPCS_PPCS	Male	191	2	IVW-MRE	0.00221329	0.0289572	0.939074	0.047206	0.0225118	0.0359988
BMI	17843_30_PPCS_PPCS	Male	191		Weighted mode	-0.0316231	0.0707224	0.655281
BMI	17849_6_DRG1_DRG1	Male	191	3	MR Egger	0.00863266	0.0873619	0.92139	0.214304	0.197307	0.473727
BMI	17849_6_DRG1_DRG1	Male	191	3	Weighted median	-0.00905764	0.048613	0.852193	-0.0341043	0.0297139	0.251069
BMI	17849_6_DRG1_DRG1	Male	191	3	IVW-MRE	0.0066076	0.0313186	0.832903	-0.027755	0.0324937	0.393013
BMI	17849_6_DRG1_DRG1	Male	191	3	Weighted mode	-0.0274312	0.0686507	0.689918	0.011697	0.0345308	0.767062
BMI	17850_42_KLF4_KLF4	Male	191		MR Egger	0.132109	0.0785136	0.0940987
BMI	17850_42_KLF4_KLF4	Male	191		Weighted median	0.103896	0.0506344	0.0401816
BMI	17850_42_KLF4_KLF4	Male	191	2	IVW-MRE	0.117333	0.0281994	3.17074e-05	-0.0117693	0.0392336	0.764192
BMI	17850_42_KLF4_KLF4	Male	191		Weighted mode	0.0966135	0.0709222	0.174733
BMI	17852_5_PPME1_PPME1	Male	191		MR Egger	0.0697496	0.0841497	0.40822
BMI	17852_5_PPME1_PPME1	Male	191		Weighted median	0.0443357	0.0529796	0.402679
BMI	17852_5_PPME1_PPME1	Male	191		IVW-MRE	0.0514776	0.0301058	0.0872868
BMI	17852_5_PPME1_PPME1	Male	191		Weighted mode	0.0284076	0.07388	0.701031
BMI	17854_33_NAA10_NAA10	Male	191		MR Egger	0.0446281	0.0811914	0.583198
BMI	17854_33_NAA10_NAA10	Male	191		Weighted median	-0.0145953	0.0500456	0.770563
BMI	17854_33_NAA10_NAA10	Male	191	2	IVW-MRE	0.0149571	0.029161	0.608011	-0.00790651	0.0312683	0.800376
BMI	17854_33_NAA10_NAA10	Male	191		Weighted mode	-0.0129839	0.0718775	0.856844
BMI	17855_28_RGS4_RGS4	Male	191	3	MR Egger	0.124792	0.0792142	0.116843	-0.0553243	0.0523812	0.482608
BMI	17855_28_RGS4_RGS4	Male	191	3	Weighted median	0.137406	0.0429285	0.00137044	-0.00973618	0.0178588	0.585633
BMI	17855_28_RGS4_RGS4	Male	191	3	IVW-MRE	0.110072	0.0283587	0.000103851	-0.00745493	0.0126275	0.554942
BMI	17855_28_RGS4_RGS4	Male	191	3	Weighted mode	0.201685	0.0764446	0.00902263	-0.0172029	0.020761	0.494466
BMI	17856_23_NT5M_NT5M	Male	191		MR Egger	0.118911	0.0827668	0.152457
BMI	17856_23_NT5M_NT5M	Male	191		Weighted median	0.0591724	0.0540259	0.273403
BMI	17856_23_NT5M_NT5M	Male	191		IVW-MRE	0.036107	0.0297516	0.224894
BMI	17856_23_NT5M_NT5M	Male	191		Weighted mode	0.0720014	0.0718722	0.317716
BMI	17857_6_ACADL_ACADL	Male	191	3	MR Egger	0.201311	0.0782233	0.0108326	0.433282	0.536252	0.56736
BMI	17857_6_ACADL_ACADL	Male	191	3	Weighted median	0.165077	0.0471711	0.000466072	-0.0152555	0.0301171	0.612479
BMI	17857_6_ACADL_ACADL	Male	191	3	IVW-MRE	0.128724	0.0280519	4.45839e-06	-0.0301288	0.0821819	0.713909
BMI	17857_6_ACADL_ACADL	Male	191	3	Weighted mode	0.176911	0.0724927	0.0155881	-0.0113538	0.0446362	0.822979
BMI	18156_7_ATG3_ATG3	Male	191		MR Egger	0.185064	0.0784465	0.0193394
BMI	18156_7_ATG3_ATG3	Male	191		Weighted median	0.183015	0.0467431	9.02754e-05
BMI	18156_7_ATG3_ATG3	Male	191		IVW-MRE	0.134893	0.0275354	9.63765e-07
BMI	18156_7_ATG3_ATG3	Male	191		Weighted mode	0.179697	0.064472	0.00585641
BMI	18158_45_CASP8_Caspase_8	Male	191	3	MR Egger	0.109836	0.0842005	0.193665	0.0569646	0.121254	0.720401
BMI	18158_45_CASP8_Caspase_8	Male	191	3	Weighted median	0.0947739	0.0455063	0.0372825	0.0153981	0.0332244	0.643037
BMI	18158_45_CASP8_Caspase_8	Male	191	3	IVW-MRE	0.0846578	0.030288	0.00518852	0.00737007	0.0249944	0.768094
BMI	18158_45_CASP8_Caspase_8	Male	191	3	Weighted mode	0.179694	0.0803255	0.0264439	0.0221837	0.0373421	0.612713
BMI	18160_2_PCMT1_PIMT	Male	191	3	MR Egger	0.0781717	0.0793382	0.325737	0.078369	0.141872	0.678712
BMI	18160_2_PCMT1_PIMT	Male	191	3	Weighted median	0.123101	0.0523671	0.0187369	-0.039869	0.0369068	0.280025
BMI	18160_2_PCMT1_PIMT	Male	191	3	IVW-MRE	0.0950297	0.028433	0.000831074	-0.0721199	0.0653035	0.269428
BMI	18160_2_PCMT1_PIMT	Male	191	3	Weighted mode	0.0998287	0.075967	0.190395	-0.0241047	0.0335907	0.547501
BMI	18162_167_IRAK4_IRAK4	Male	191		MR Egger	0.0134314	0.0813559	0.869046
BMI	18162_167_IRAK4_IRAK4	Male	191		Weighted median	-0.0128741	0.0503348	0.798128
BMI	18162_167_IRAK4_IRAK4	Male	191	2	IVW-MRE	0.00968094	0.0290984	0.739363	-0.0743255	0.000566956	0
BMI	18162_167_IRAK4_IRAK4	Male	191		Weighted mode	-0.0216059	0.0747534	0.772875
BMI	18165_181_UBE2V2_UB2V2	Male	191		MR Egger	0.00651409	0.0809435	0.935943
BMI	18165_181_UBE2V2_UB2V2	Male	191		Weighted median	-0.0279667	0.0496959	0.5736
BMI	18165_181_UBE2V2_UB2V2	Male	191		IVW-MRE	0.0193427	0.0290154	0.505005
BMI	18165_181_UBE2V2_UB2V2	Male	191		Weighted mode	-0.0196896	0.0736153	0.7894
BMI	18166_4_RHOB_RHOB	Male	191	4	MR Egger	0.24816	0.0802105	0.00227543	0.115448	0.0536615	0.16437
BMI	18166_4_RHOB_RHOB	Male	191	4	Weighted median	0.184921	0.0450154	3.99189e-05	0.0217911	0.0239232	0.36236
BMI	18166_4_RHOB_RHOB	Male	191	4	IVW-MRE	0.161946	0.0288572	2.00023e-08	0.00403745	0.0303616	0.89421
BMI	18166_4_RHOB_RHOB	Male	191	4	Weighted mode	0.122168	0.11915	0.306514	0.0313779	0.0226232	0.259534
BMI	18170_46_PYCR1_P5CR1	Male	191		MR Egger	0.146986	0.0821294	0.0751058
BMI	18170_46_PYCR1_P5CR1	Male	191		Weighted median	0.0935555	0.0524505	0.0744741
BMI	18170_46_PYCR1_P5CR1	Male	191	2	IVW-MRE	0.0975966	0.0291705	0.00082068	0.0273781	0.0825559	0.740168
BMI	18170_46_PYCR1_P5CR1	Male	191		Weighted mode	0.104241	0.0783212	0.184804
BMI	18172_71_ASF1A_ASF1A	Male	191	3	MR Egger	0.148629	0.0789282	0.0612237	0.0150804	0.166063	0.942346
BMI	18172_71_ASF1A_ASF1A	Male	191	3	Weighted median	0.149502	0.0480981	0.00188182	-0.0102979	0.0450661	0.819253
BMI	18172_71_ASF1A_ASF1A	Male	191	3	IVW-MRE	0.0889299	0.027138	0.00104935	0.000207396	0.0309157	0.994647
BMI	18172_71_ASF1A_ASF1A	Male	191	3	Weighted mode	0.163063	0.065531	0.0136948	-0.0319623	0.0617178	0.656135
BMI	18173_11_AKR7A3_ARK73	Male	191	4	MR Egger	0.192913	0.0996218	0.054303	0.0840678	0.031902	0.118869
BMI	18173_11_AKR7A3_ARK73	Male	191	4	Weighted median	0.125058	0.0527965	0.0178517	0.0295735	0.0216378	0.171702
BMI	18173_11_AKR7A3_ARK73	Male	191	4	IVW-MRE	0.119091	0.0359989	0.000939006	0.00806311	0.032851	0.806112
BMI	18173_11_AKR7A3_ARK73	Male	191	4	Weighted mode	0.139768	0.0741906	0.0611047	0.0385386	0.0238254	0.204189
BMI	18174_79_PDCD6IP_PDC6I	Male	191		MR Egger	0.0245213	0.084691	0.772487
BMI	18174_79_PDCD6IP_PDC6I	Male	191		Weighted median	-0.00945367	0.0504097	0.85124
BMI	18174_79_PDCD6IP_PDC6I	Male	191	2	IVW-MRE	0.0255452	0.030008	0.394613	-0.0536742	0.0240507	0.0256344
BMI	18174_79_PDCD6IP_PDC6I	Male	191		Weighted mode	-0.00836587	0.0760405	0.912511
BMI	18175_65_VAT1_VAT1	Male	191	3	MR Egger	0.0470878	0.09016	0.602095	-0.0255308	0.0838024	0.811738
BMI	18175_65_VAT1_VAT1	Male	191	3	Weighted median	0.0943604	0.0547614	0.0848669	-0.00909504	0.024182	0.706837
BMI	18175_65_VAT1_VAT1	Male	191	3	IVW-MRE	0.0950375	0.032246	0.003206	-0.00261843	0.0213843	0.902545
BMI	18175_65_VAT1_VAT1	Male	191	3	Weighted mode	0.0821123	0.0804337	0.308615	-0.0182457	0.0264577	0.561702
BMI	18177_49_NAE1_ULA1	Male	191		MR Egger	0.156982	0.085327	0.0673699
BMI	18177_49_NAE1_ULA1	Male	191		Weighted median	0.130608	0.0438281	0.00288237
BMI	18177_49_NAE1_ULA1	Male	191	2	IVW-MRE	0.10833	0.0306721	0.000412626	-0.00213698	0.0226737	0.924911
BMI	18177_49_NAE1_ULA1	Male	191		Weighted mode	0.224015	0.083624	0.00803567
BMI	18178_13_SARS_SYSC	Male	191		MR Egger	0.188962	0.0850249	0.0274398
BMI	18178_13_SARS_SYSC	Male	191		Weighted median	0.137398	0.0456838	0.00263332
BMI	18178_13_SARS_SYSC	Male	191	2	IVW-MRE	0.111213	0.0305721	0.000275057	0.135009	0.120837	0.263874
BMI	18178_13_SARS_SYSC	Male	191		Weighted mode	0.208144	0.0745298	0.00576068
BMI	18179_56_SMS_SPSY	Male	191		MR Egger	0.0777997	0.08087	0.337261
BMI	18179_56_SMS_SPSY	Male	191		Weighted median	0.107528	0.044982	0.0168272
BMI	18179_56_SMS_SPSY	Male	191	2	IVW-MRE	0.0710547	0.0289833	0.0142234	0.0379568	0.0165891	0.0221342
BMI	18179_56_SMS_SPSY	Male	191		Weighted mode	0.147076	0.0714003	0.0407736
BMI	18180_58_RTN4IP1_RT4I1	Male	191		MR Egger	0.0900844	0.0827828	0.277892
BMI	18180_58_RTN4IP1_RT4I1	Male	191		Weighted median	0.0435246	0.0502879	0.38676
BMI	18180_58_RTN4IP1_RT4I1	Male	191	2	IVW-MRE	0.019755	0.0298947	0.508727	-0.0217968	0.0527111	0.67923
BMI	18180_58_RTN4IP1_RT4I1	Male	191		Weighted mode	0.0720387	0.0677122	0.288726
BMI	18181_2_TSSC4_TSSC4	Male	191	3	MR Egger	0.107542	0.0834852	0.199265	0.0663329	0.0994046	0.625386
BMI	18181_2_TSSC4_TSSC4	Male	191	3	Weighted median	0.0623047	0.0537028	0.245977	0.0296371	0.0287606	0.302787
BMI	18181_2_TSSC4_TSSC4	Male	191	3	IVW-MRE	0.0654534	0.0301577	0.0299787	0.0232445	0.0237028	0.326759
BMI	18181_2_TSSC4_TSSC4	Male	191	3	Weighted mode	0.0637805	0.0704807	0.366646	0.0372051	0.0321159	0.36631
BMI	18182_24_PCK1_PCKGC	Male	191	5	MR Egger	0.101639	0.0878616	0.248809	-0.0122195	0.0230875	0.633282
BMI	18182_24_PCK1_PCKGC	Male	191	5	Weighted median	0.136765	0.0469629	0.00358894	-0.00611064	0.0102624	0.551549
BMI	18182_24_PCK1_PCKGC	Male	191	5	IVW-MRE	0.0957009	0.0315883	0.00244854	-0.00126712	0.00975222	0.896621
BMI	18182_24_PCK1_PCKGC	Male	191	5	Weighted mode	0.18976	0.0790543	0.0173433	-0.00784097	0.0109197	0.512426
BMI	18183_3_LDLRAP1_ARH	Male	191	5	MR Egger	0.0378934	0.0868739	0.663198	0.0091999	0.0919021	0.926575
BMI	18183_3_LDLRAP1_ARH	Male	191	5	Weighted median	-0.0420765	0.0500535	0.400555	-0.0143732	0.0237172	0.544499
BMI	18183_3_LDLRAP1_ARH	Male	191	5	IVW-MRE	-0.00489506	0.03129	0.875685	0.00393836	0.0397358	0.921048
BMI	18183_3_LDLRAP1_ARH	Male	191	5	Weighted mode	-0.0422395	0.0750041	0.573988	-0.0250969	0.0276532	0.415444
BMI	18184_28_GMPS_GUAA	Male	191		MR Egger	0.0182199	0.0929148	0.844748
BMI	18184_28_GMPS_GUAA	Male	191		Weighted median	-0.00699969	0.054118	0.897088
BMI	18184_28_GMPS_GUAA	Male	191		IVW-MRE	0.00956044	0.0328115	0.770765
BMI	18184_28_GMPS_GUAA	Male	191		Weighted mode	0.00260786	0.0884642	0.976513
BMI	18185_118_ALDOB_ALDOB	Male	191	6	MR Egger	0.185815	0.111416	0.0970208	0.0205981	0.0170297	0.293052
BMI	18185_118_ALDOB_ALDOB	Male	191	6	Weighted median	0.156037	0.0568009	0.00601273	0.00457225	0.00841338	0.58682
BMI	18185_118_ALDOB_ALDOB	Male	191	6	IVW-MRE	0.123321	0.0400735	0.00208836	-0.0102457	0.0291996	0.725673
BMI	18185_118_ALDOB_ALDOB	Male	191	6	Weighted mode	0.133406	0.074517	0.0750019	0.0107274	0.00924588	0.298336
BMI	18186_15_TARS_SYTC	Male	191	3	MR Egger	0.00910353	0.0801898	0.909735	-0.165796	0.209645	0.574018
BMI	18186_15_TARS_SYTC	Male	191	3	Weighted median	-0.00705793	0.0487471	0.884879	-0.0442125	0.0413863	0.28539
BMI	18186_15_TARS_SYTC	Male	191	3	IVW-MRE	0.0173054	0.0293949	0.556049	-0.0340797	0.0335559	0.309816
BMI	18186_15_TARS_SYTC	Male	191	3	Weighted mode	-0.0161133	0.0699151	0.817975	0.0167734	0.0464174	0.752434
BMI	18187_16_ASPA_ACY2	Male	191	5	MR Egger	0.190424	0.0800944	0.0184287	-0.0389792	0.0258265	0.228371
BMI	18187_16_ASPA_ACY2	Male	191	5	Weighted median	0.132556	0.0445335	0.00291509	-0.0112118	0.0115004	0.329607
BMI	18187_16_ASPA_ACY2	Male	191	5	IVW-MRE	0.10869	0.0287564	0.000157031	-0.00720085	0.010026	0.472621
BMI	18187_16_ASPA_ACY2	Male	191	5	Weighted mode	0.220493	0.0750552	0.00371529	-0.0155403	0.011791	0.25792
BMI	18188_12_GATM_GATM	Male	191		MR Egger	0.225513	0.0887656	0.0118719
BMI	18188_12_GATM_GATM	Male	191		Weighted median	0.119088	0.0498011	0.0167906
BMI	18188_12_GATM_GATM	Male	191		IVW-MRE	0.0553918	0.0322352	0.0857304
BMI	18188_12_GATM_GATM	Male	191		Weighted mode	0.142999	0.0685198	0.0382253
BMI	18189_12_VPS25_VPS25	Male	191		MR Egger	0.0826666	0.0772257	0.28578
BMI	18189_12_VPS25_VPS25	Male	191		Weighted median	0.0148047	0.0536819	0.782713
BMI	18189_12_VPS25_VPS25	Male	191	2	IVW-MRE	0.032065	0.0271093	0.236885	-0.020369	0.0019932	1.62609e-24
BMI	18189_12_VPS25_VPS25	Male	191		Weighted mode	0.061522	0.0709242	0.386799
BMI	18190_15_CARD18_ICBR	Male	191	7	MR Egger	0.0193631	0.0812103	0.811805	-0.043306	0.0326198	0.241693
BMI	18190_15_CARD18_ICBR	Male	191	7	Weighted median	0.0892157	0.0462736	0.0538549	-0.00722271	0.0152284	0.635291
BMI	18190_15_CARD18_ICBR	Male	191	7	IVW-MRE	0.0642992	0.0292608	0.0279879	0.011871	0.0165752	0.473873
BMI	18190_15_CARD18_ICBR	Male	191	7	Weighted mode	0.100644	0.0712489	0.159419	-0.00918396	0.0157196	0.580348
BMI	18191_23_RANBP1_RANG	Male	191		MR Egger	0.0202865	0.0803671	0.800988
BMI	18191_23_RANBP1_RANG	Male	191		Weighted median	0.0355598	0.0544265	0.513527
BMI	18191_23_RANBP1_RANG	Male	191		IVW-MRE	0.0189929	0.0288652	0.510548
BMI	18191_23_RANBP1_RANG	Male	191		Weighted mode	0.0090374	0.0743757	0.903415
BMI	18192_69_MAGEA5_MAGE_5	Male	191	6	MR Egger	0.105501	0.087508	0.229473	-0.0134741	0.0169204	0.470434
BMI	18192_69_MAGEA5_MAGE_5	Male	191	6	Weighted median	0.142382	0.0454187	0.00171928	-0.0054859	0.0092164	0.551688
BMI	18192_69_MAGEA5_MAGE_5	Male	191	6	IVW-MRE	0.0904917	0.0312925	0.00383039	-0.00228177	0.0069327	0.742056
BMI	18192_69_MAGEA5_MAGE_5	Male	191	6	Weighted mode	0.171548	0.0744769	0.0223406	-0.00760969	0.0101666	0.487853
BMI	18193_165_MORF4L1_MO4L1	Male	191		MR Egger	0.108259	0.08307	0.194084
BMI	18193_165_MORF4L1_MO4L1	Male	191		Weighted median	0.153039	0.0521395	0.0033335
BMI	18193_165_MORF4L1_MO4L1	Male	191		IVW-MRE	0.126502	0.0298815	2.30142e-05
BMI	18193_165_MORF4L1_MO4L1	Male	191		Weighted mode	0.16033	0.0660509	0.0161418
BMI	18194_18_FABP9_FABP9	Male	191	7	MR Egger	0.0577691	0.08231	0.483638	-0.0106178	0.0213696	0.640357
BMI	18194_18_FABP9_FABP9	Male	191	7	Weighted median	0.102539	0.0444409	0.0210374	-0.00595231	0.0101744	0.55853
BMI	18194_18_FABP9_FABP9	Male	191	7	IVW-MRE	0.0787405	0.0296312	0.00787575	0.00091245	0.0102621	0.92915
BMI	18194_18_FABP9_FABP9	Male	191	7	Weighted mode	0.154501	0.0767	0.0453826	-0.00686918	0.0112655	0.564389
BMI	18195_3_ORAOV1_ORAV1	Male	191	7	MR Egger	0.0920492	0.0897284	0.306266	-0.0165164	0.0180238	0.40151
BMI	18195_3_ORAOV1_ORAV1	Male	191	7	Weighted median	0.153689	0.0457092	0.000772886	-0.00522402	0.00919578	0.569975
BMI	18195_3_ORAOV1_ORAV1	Male	191	7	IVW-MRE	0.0818196	0.0321743	0.0109902	-0.00153205	0.00668992	0.818862
BMI	18195_3_ORAOV1_ORAV1	Male	191	7	Weighted mode	0.196889	0.0721679	0.00696524	-0.00766223	0.00975811	0.462197
BMI	18197_97_CKMT2_KCRS	Male	191	6	MR Egger	0.0977017	0.0786825	0.215878	-0.0849316	0.0658321	0.266538
BMI	18197_97_CKMT2_KCRS	Male	191	6	Weighted median	0.128409	0.047015	0.00630972	-0.0134525	0.0140978	0.33997
BMI	18197_97_CKMT2_KCRS	Male	191	6	IVW-MRE	0.0887501	0.0262668	0.000728043	-0.014308	0.020149	0.477638
BMI	18197_97_CKMT2_KCRS	Male	191	6	Weighted mode	0.150911	0.0755908	0.047316	-0.00995583	0.0157049	0.553989
BMI	18198_51_HBQ1_HBAT	Male	191	6	MR Egger	0.0381483	0.082943	0.646092	-0.0108261	0.0472653	0.830064
BMI	18198_51_HBQ1_HBAT	Male	191	6	Weighted median	0.126201	0.0450019	0.00504195	0.0276082	0.0195165	0.157183
BMI	18198_51_HBQ1_HBAT	Male	191	6	IVW-MRE	0.0859067	0.0298018	0.00394411	0.0324437	0.0203786	0.111374
BMI	18198_51_HBQ1_HBAT	Male	191	6	Weighted mode	0.138271	0.0789651	0.0815537	0.023162	0.0246226	0.390057
BMI	18202_22_CD37_CD37	Male	191	5	MR Egger	0.174124	0.0799494	0.0306497	-0.00397414	0.12826	0.977228
BMI	18202_22_CD37_CD37	Male	191	5	Weighted median	0.161895	0.0462257	0.000461305	0.0304609	0.0223676	0.173251
BMI	18202_22_CD37_CD37	Male	191	5	IVW-MRE	0.124885	0.0286073	1.26839e-05	0.0164322	0.0166469	0.323593
BMI	18202_22_CD37_CD37	Male	191	5	Weighted mode	0.257098	0.070292	0.000329625	0.0324327	0.0309505	0.353831
BMI	18204_1_TCEA1_TCEA1	Male	191	3	MR Egger	0.0852942	0.0850099	0.316977	-0.105119	0.0968526	0.473958
BMI	18204_1_TCEA1_TCEA1	Male	191	3	Weighted median	0.120517	0.0512705	0.018743	0.00639467	0.0266993	0.810712
BMI	18204_1_TCEA1_TCEA1	Male	191	3	IVW-MRE	0.0889355	0.0305088	0.00355595	0.00960311	0.0216845	0.65787
BMI	18204_1_TCEA1_TCEA1	Male	191	3	Weighted mode	0.101344	0.0742763	0.174049	0.00553302	0.0308184	0.874059
BMI	18205_123_MAGEA6_MAGE_6	Male	191	3	MR Egger	0.155006	0.083216	0.0640565	-0.033655	0.0720302	0.721738
BMI	18205_123_MAGEA6_MAGE_6	Male	191	3	Weighted median	0.141624	0.047519	0.00287913	0.0315579	0.0233144	0.17587
BMI	18205_123_MAGEA6_MAGE_6	Male	191	3	IVW-MRE	0.0925595	0.0300006	0.00203376	0.0332166	0.0150321	0.0271253
BMI	18205_123_MAGEA6_MAGE_6	Male	191	3	Weighted mode	0.210986	0.0736851	0.00466282	0.029211	0.0285239	0.413489
BMI	18206_18_ADH6_ADH6	Male	191	6	MR Egger	0.0455815	0.0833382	0.585061	0.00427028	0.0323825	0.901454
BMI	18206_18_ADH6_ADH6	Male	191	6	Weighted median	-0.000233213	0.0513966	0.99638	0.00716038	0.0167052	0.66819
BMI	18206_18_ADH6_ADH6	Male	191	6	IVW-MRE	0.0187254	0.0298693	0.530718	-0.00105653	0.0132859	0.936617
BMI	18206_18_ADH6_ADH6	Male	191	6	Weighted mode	0.00948602	0.0685167	0.890033	0.0090801	0.018027	0.635879
BMI	18208_3_CCNB2_CCNB2	Male	191	8	MR Egger	0.121774	0.0864373	0.160532	-0.00761391	0.0166599	0.663736
BMI	18208_3_CCNB2_CCNB2	Male	191	8	Weighted median	0.146494	0.0444898	0.000992123	-0.00468872	0.0102419	0.647097
BMI	18208_3_CCNB2_CCNB2	Male	191	8	IVW-MRE	0.101974	0.0310586	0.00102614	9.14522e-05	0.00723569	0.989916
BMI	18208_3_CCNB2_CCNB2	Male	191	8	Weighted mode	0.205185	0.0761923	0.00771467	-0.00930293	0.0115614	0.447482
BMI	18210_12_SPIN1_SPIN1	Male	191	5	MR Egger	0.120375	0.0849134	0.157948	-0.0739333	0.0496447	0.23318
BMI	18210_12_SPIN1_SPIN1	Male	191	5	Weighted median	0.134213	0.0504173	0.00776658	-0.00232849	0.0126989	0.854514
BMI	18210_12_SPIN1_SPIN1	Male	191	5	IVW-MRE	0.106629	0.030344	0.000441376	0.000782072	0.00896545	0.930487
BMI	18210_12_SPIN1_SPIN1	Male	191	5	Weighted mode	0.141655	0.0775238	0.0692327	-0.012791	0.014594	0.430262
BMI	18213_30_UBE2F_UBE2F	Male	191	7	MR Egger	0.0203115	0.0791796	0.797825	-0.00275714	0.0743267	0.971845
BMI	18213_30_UBE2F_UBE2F	Male	191	7	Weighted median	0.0328869	0.0521769	0.528501	-0.00918454	0.0234298	0.695056
BMI	18213_30_UBE2F_UBE2F	Male	191	7	IVW-MRE	0.0482788	0.0279785	0.0844252	-0.0335295	0.0325817	0.303437
BMI	18213_30_UBE2F_UBE2F	Male	191	7	Weighted mode	0.0235992	0.0714426	0.741519	-0.00913964	0.0259316	0.736549
BMI	18214_2_GCLM_GSH0	Male	191	3	MR Egger	0.0946189	0.0827153	0.254108	0.0329786	0.153246	0.865057
BMI	18214_2_GCLM_GSH0	Male	191	3	Weighted median	0.0545637	0.0503713	0.278707	0.0246024	0.0292453	0.400212
BMI	18214_2_GCLM_GSH0	Male	191	3	IVW-MRE	0.0327515	0.0297906	0.271597	0.0199958	0.0296038	0.499392
BMI	18214_2_GCLM_GSH0	Male	191	3	Weighted mode	0.0382195	0.0674126	0.571419	0.0469558	0.0455842	0.411242
BMI	18215_5_THG1L_THG1	Male	191	6	MR Egger	0.0243811	0.0826891	0.76843	0.0242822	0.024339	0.374904
BMI	18215_5_THG1L_THG1	Male	191	6	Weighted median	0.0723671	0.0498142	0.146296	0.0141416	0.00722277	0.050239
BMI	18215_5_THG1L_THG1	Male	191	6	IVW-MRE	0.0491474	0.0295834	0.0966495	0.0126338	0.00492475	0.0103068
BMI	18215_5_THG1L_THG1	Male	191	6	Weighted mode	0.0845056	0.0850264	0.321548	0.0139366	0.00709679	0.106768
BMI	18216_22_IL11RA_IL_11_RA	Male	191	13	MR Egger	-0.0736897	0.0910033	0.419104	-0.0388577	0.0271662	0.180396
BMI	18216_22_IL11RA_IL_11_RA	Male	191	13	Weighted median	-0.0717017	0.0546161	0.18924	-0.0276981	0.00956145	0.00376927
BMI	18216_22_IL11RA_IL_11_RA	Male	191	13	IVW-MRE	-0.021876	0.0329243	0.506414	-0.0198039	0.0210463	0.346722
BMI	18216_22_IL11RA_IL_11_RA	Male	191	13	Weighted mode	-0.0773487	0.0702067	0.271973	-0.0279212	0.00960426	0.0131502
BMI	18218_48_CNRIP1_CB032	Male	191	12	MR Egger	0.00585605	0.0912292	0.948886	0.00462002	0.0104192	0.666905
BMI	18218_48_CNRIP1_CB032	Male	191	12	Weighted median	0.00965602	0.051544	0.851398	0.000565418	0.00718104	0.937241
BMI	18218_48_CNRIP1_CB032	Male	191	12	IVW-MRE	0.0489557	0.0326762	0.134079	-0.00422992	0.00819278	0.605646
BMI	18218_48_CNRIP1_CB032	Male	191	12	Weighted mode	-0.0204738	0.0796367	0.797388	0.00188295	0.00749544	0.80628
BMI	18220_141_SRA1_SRA1	Male	191	3	MR Egger	0.223627	0.0803627	0.00593774	0.12057	0.128549	0.520384
BMI	18220_141_SRA1_SRA1	Male	191	3	Weighted median	0.127933	0.0424858	0.0026023	0.0420116	0.0200437	0.036082
BMI	18220_141_SRA1_SRA1	Male	191	3	IVW-MRE	0.123335	0.0264088	3.00872e-06	0.0410725	0.0247427	0.0969172
BMI	18220_141_SRA1_SRA1	Male	191	3	Weighted mode	0.228815	0.0783491	0.00391823	0.0537075	0.024972	0.164453
BMI	18222_34_SH3GLB2_SHLB2	Male	191	3	MR Egger	-0.0108331	0.0850738	0.898808	0.0272726	0.0130154	0.283467
BMI	18222_34_SH3GLB2_SHLB2	Male	191	3	Weighted median	-0.00426438	0.051833	0.934431	0.0154915	0.00822183	0.0595387
BMI	18222_34_SH3GLB2_SHLB2	Male	191	3	IVW-MRE	0.0440549	0.0306982	0.151259	0.0150134	0.00708275	0.0340304
BMI	18222_34_SH3GLB2_SHLB2	Male	191	3	Weighted mode	-0.0127968	0.0823479	0.876672	0.0167696	0.00825453	0.179275
BMI	18225_13_HEBP1_HEBP1	Male	191	7	MR Egger	0.0249567	0.0852136	0.769941	0.00695409	0.00626065	0.317211
BMI	18225_13_HEBP1_HEBP1	Male	191	7	Weighted median	0.0126227	0.0543998	0.81651	0.000981118	0.00511966	0.848026
BMI	18225_13_HEBP1_HEBP1	Male	191	7	IVW-MRE	0.0347009	0.0307015	0.258363	0.000584422	0.00486507	0.904383
BMI	18225_13_HEBP1_HEBP1	Male	191	7	Weighted mode	-0.00215646	0.0727518	0.976384	0.00102984	0.00532629	0.853064
BMI	18226_148_COX5A_COX5A	Male	191		MR Egger	0.161898	0.0786792	0.0409915
BMI	18226_148_COX5A_COX5A	Male	191		Weighted median	0.0989125	0.0463026	0.0326617
BMI	18226_148_COX5A_COX5A	Male	191		IVW-MRE	0.0308925	0.0284965	0.278329
BMI	18226_148_COX5A_COX5A	Male	191		Weighted mode	0.130716	0.0696805	0.0621973
BMI	18227_3_CDK2AP2_CDKA2	Male	191		MR Egger	0.10031	0.0785074	0.202915
BMI	18227_3_CDK2AP2_CDKA2	Male	191		Weighted median	0.124122	0.0502671	0.01354
BMI	18227_3_CDK2AP2_CDKA2	Male	191		IVW-MRE	0.0890369	0.026639	0.000830736
BMI	18227_3_CDK2AP2_CDKA2	Male	191		Weighted mode	0.14359	0.0764041	0.0617276
BMI	18228_30_NOP16_NOP16	Male	191		MR Egger	0.136502	0.0837155	0.104652
BMI	18228_30_NOP16_NOP16	Male	191		Weighted median	0.151148	0.0516343	0.00341938
BMI	18228_30_NOP16_NOP16	Male	191	2	IVW-MRE	0.120484	0.0300007	5.91848e-05	-0.0155061	0.0254338	0.542084
BMI	18228_30_NOP16_NOP16	Male	191		Weighted mode	0.150682	0.0745178	0.0445693
BMI	18231_147_PRND_PRND	Male	191	6	MR Egger	0.0831297	0.0843469	0.325605	-0.0122515	0.0379809	0.763178
BMI	18231_147_PRND_PRND	Male	191	6	Weighted median	0.143699	0.0452457	0.00149332	0.0143045	0.016524	0.386667
BMI	18231_147_PRND_PRND	Male	191	6	IVW-MRE	0.108949	0.0302922	0.000322391	0.0115758	0.0148245	0.434885
BMI	18231_147_PRND_PRND	Male	191	6	Weighted mode	0.189726	0.0783441	0.0163874	0.0315235	0.0310796	0.356987
BMI	18232_42_PIP4K2B_PI42B	Male	191		MR Egger	0.0390755	0.0846266	0.644799
BMI	18232_42_PIP4K2B_PI42B	Male	191		Weighted median	0.0128878	0.0531169	0.808291
BMI	18232_42_PIP4K2B_PI42B	Male	191		IVW-MRE	0.0133544	0.0302683	0.659069
BMI	18232_42_PIP4K2B_PI42B	Male	191		Weighted mode	0.027745	0.0745367	0.710135
BMI	18235_16_PGP_PGP	Male	191	6	MR Egger	0.103992	0.0846174	0.220614	0.000256996	0.100464	0.998081
BMI	18235_16_PGP_PGP	Male	191	6	Weighted median	0.0675001	0.0529171	0.202103	-0.0121619	0.0249613	0.626095
BMI	18235_16_PGP_PGP	Male	191	6	IVW-MRE	0.0474634	0.0304543	0.119113	-0.0209435	0.0255919	0.41315
BMI	18235_16_PGP_PGP	Male	191	6	Weighted mode	0.0215382	0.0815608	0.792008	-0.0105543	0.0280412	0.722074
BMI	18236_3_HSPC159_LEGL	Male	191	4	MR Egger	-0.0122033	0.0826727	0.882808	0.141479	0.131431	0.394328
BMI	18236_3_HSPC159_LEGL	Male	191	4	Weighted median	-0.0411277	0.0499632	0.410417	0.0245212	0.0329145	0.456275
BMI	18236_3_HSPC159_LEGL	Male	191	4	IVW-MRE	-0.0183549	0.0296056	0.535269	-0.0155583	0.0627591	0.804208
BMI	18236_3_HSPC159_LEGL	Male	191	4	Weighted mode	-0.0601471	0.0765855	0.433221	0.0348365	0.030173	0.331891
BMI	18237_29_NRIP3_NRIP3	Male	191		MR Egger	0.123563	0.0786475	0.117832
BMI	18237_29_NRIP3_NRIP3	Male	191		Weighted median	0.20476	0.0489431	2.86882e-05
BMI	18237_29_NRIP3_NRIP3	Male	191	2	IVW-MRE	0.110132	0.0272404	5.27809e-05	-0.0203454	0.0103072	0.0483924
BMI	18237_29_NRIP3_NRIP3	Male	191		Weighted mode	0.227748	0.0766096	0.00333265
BMI	18240_6_OMP_OMP	Male	191	4	MR Egger	0.118147	0.0792377	0.137616	0.294424	0.195223	0.270544
BMI	18240_6_OMP_OMP	Male	191	4	Weighted median	0.166788	0.0485654	0.000594115	-0.0195398	0.0207879	0.347239
BMI	18240_6_OMP_OMP	Male	191	4	IVW-MRE	0.108337	0.0281858	0.000121201	-0.0575022	0.0514195	0.263441
BMI	18240_6_OMP_OMP	Male	191	4	Weighted mode	0.189275	0.0707445	0.00811378	-0.0191007	0.0224037	0.456555
BMI	18241_18_CPOX_HEM6	Male	191	17	MR Egger	-0.10931	0.0939851	0.246272	0.00108566	0.0278414	0.969409
BMI	18241_18_CPOX_HEM6	Male	191	17	Weighted median	-0.0753687	0.0519592	0.146909	-0.0112563	0.0121859	0.355634
BMI	18241_18_CPOX_HEM6	Male	191	17	IVW-MRE	-0.0560713	0.0337827	0.0969625	-0.0155153	0.0126921	0.221544
BMI	18241_18_CPOX_HEM6	Male	191	17	Weighted mode	-0.0977101	0.079494	0.220535	-0.0151015	0.014182	0.302754
BMI	18242_8_SPA17_Sperm_protein_17	Male	191	4	MR Egger	0.287986	0.0839961	0.000744783	-0.0214931	0.0305875	0.555033
BMI	18242_8_SPA17_Sperm_protein_17	Male	191	4	Weighted median	0.231471	0.0487157	2.01941e-06	0.000359514	0.0216529	0.986753
BMI	18242_8_SPA17_Sperm_protein_17	Male	191	4	IVW-MRE	0.196103	0.0301809	8.16281e-11	0.0226413	0.0208432	0.277362
BMI	18242_8_SPA17_Sperm_protein_17	Male	191	4	Weighted mode	0.285484	0.078033	0.000328511	0.00121804	0.0245205	0.963504
BMI	18243_9_CMPK1_Cytidylate_kinase	Male	191	3	MR Egger	0.0826745	0.0840724	0.326681	-0.0770093	0.165537	0.722798
BMI	18243_9_CMPK1_Cytidylate_kinase	Male	191	3	Weighted median	0.0326063	0.0431401	0.449755	-0.0723658	0.0352715	0.0402006
BMI	18243_9_CMPK1_Cytidylate_kinase	Male	191	3	IVW-MRE	0.0390229	0.0301411	0.195432	-0.0983799	0.0554818	0.0761967
BMI	18243_9_CMPK1_Cytidylate_kinase	Male	191	3	Weighted mode	0.0155736	0.0776224	0.8412	-0.062913	0.0360022	0.222666
BMI	18244_1_ANXA7_ANXA7	Male	191	3	MR Egger	-0.00363683	0.082724	0.96498	0.0198378	0.0354651	0.675322
BMI	18244_1_ANXA7_ANXA7	Male	191	3	Weighted median	-0.026185	0.048319	0.587874	0.0164364	0.0284308	0.563182
BMI	18244_1_ANXA7_ANXA7	Male	191	3	IVW-MRE	0.00700943	0.0297404	0.813675	0.0189769	0.00378056	5.17804e-07
BMI	18244_1_ANXA7_ANXA7	Male	191	3	Weighted mode	-0.00707411	0.0705028	0.920182	0.0164038	0.0319306	0.658566
BMI	18255_6_CYB5R1_NB5R1	Male	191	5	MR Egger	0.151878	0.0826057	0.0675454	-0.137587	0.0823952	0.193542
BMI	18255_6_CYB5R1_NB5R1	Male	191	5	Weighted median	0.160748	0.0484049	0.000897285	-0.00684977	0.0178586	0.701308
BMI	18255_6_CYB5R1_NB5R1	Male	191	5	IVW-MRE	0.125117	0.0296165	2.39395e-05	0.0184034	0.0407147	0.651263
BMI	18255_6_CYB5R1_NB5R1	Male	191	5	Weighted mode	0.184831	0.0737401	0.013032	-0.0169265	0.0197238	0.439175
BMI	18257_64_SRP19_SRP19	Male	191		MR Egger	0.0491406	0.0797103	0.538313
BMI	18257_64_SRP19_SRP19	Male	191		Weighted median	0.0690138	0.0460167	0.133678
BMI	18257_64_SRP19_SRP19	Male	191	2	IVW-MRE	0.0747391	0.02863	0.00904059	0.0396449	0.0352598	0.260858
BMI	18257_64_SRP19_SRP19	Male	191		Weighted mode	0.078536	0.0727211	0.281528
BMI	18259_15_MEOX2_MEOX2	Male	191	4	MR Egger	0.156749	0.0797691	0.0508757	-0.0507986	0.0487739	0.407
BMI	18259_15_MEOX2_MEOX2	Male	191	4	Weighted median	0.201992	0.0447617	6.40387e-06	-0.0113342	0.0179029	0.526672
BMI	18259_15_MEOX2_MEOX2	Male	191	4	IVW-MRE	0.149268	0.0286491	1.88637e-07	-0.0111409	0.0130018	0.391515
BMI	18259_15_MEOX2_MEOX2	Male	191	4	Weighted mode	0.287581	0.0772448	0.000259331	-0.0135792	0.0191914	0.530228
BMI	18261_34_NATD1_NATD1	Male	191		MR Egger	0.11903	0.0779291	0.128329
BMI	18261_34_NATD1_NATD1	Male	191		Weighted median	0.105694	0.0511248	0.0386991
BMI	18261_34_NATD1_NATD1	Male	191		IVW-MRE	0.10006	0.0263694	0.000147907
BMI	18261_34_NATD1_NATD1	Male	191		Weighted mode	0.102057	0.0740078	0.169516
BMI	18264_12_CCDC25_CCD25	Male	191		MR Egger	0.138962	0.0787276	0.0791615
BMI	18264_12_CCDC25_CCD25	Male	191		Weighted median	0.122473	0.0469997	0.00916529
BMI	18264_12_CCDC25_CCD25	Male	191	2	IVW-MRE	0.105417	0.026978	9.32451e-05	-0.0151421	0.0383889	0.693255
BMI	18264_12_CCDC25_CCD25	Male	191		Weighted mode	0.127008	0.0701711	0.071879
BMI	18265_18_ZNF34_ZNF34	Male	191		MR Egger	0.0762304	0.0807356	0.346274
BMI	18265_18_ZNF34_ZNF34	Male	191		Weighted median	0.0541408	0.046637	0.245684
BMI	18265_18_ZNF34_ZNF34	Male	191		IVW-MRE	0.0976299	0.0289766	0.000753678
BMI	18265_18_ZNF34_ZNF34	Male	191		Weighted mode	0.0485036	0.0719853	0.501258
BMI	18267_74_CARD17_CAR17	Male	191		MR Egger	0.129272	0.0824176	0.118437
BMI	18267_74_CARD17_CAR17	Male	191		Weighted median	0.149494	0.0513214	0.00358079
BMI	18267_74_CARD17_CAR17	Male	191	2	IVW-MRE	0.109169	0.0296384	0.000230184	0.0306496	0.025213	0.224128
BMI	18267_74_CARD17_CAR17	Male	191		Weighted mode	0.161657	0.0748179	0.0319723
BMI	18268_5_GAGE2A_GAG2A	Male	191		MR Egger	0.0737607	0.0781651	0.346552
BMI	18268_5_GAGE2A_GAG2A	Male	191		Weighted median	0.0694475	0.051571	0.178097
BMI	18268_5_GAGE2A_GAG2A	Male	191		IVW-MRE	0.100023	0.0259123	0.000113351
BMI	18268_5_GAGE2A_GAG2A	Male	191		Weighted mode	0.0629541	0.074992	0.402257
BMI	18270_10_TAF10_TAF10	Male	191	9	MR Egger	0.143261	0.0889018	0.108749	-0.0122042	0.0130714	0.381559
BMI	18270_10_TAF10_TAF10	Male	191	9	Weighted median	0.156059	0.0450898	0.000538019	-0.00626826	0.00808142	0.437963
BMI	18270_10_TAF10_TAF10	Male	191	9	IVW-MRE	0.0927236	0.0319425	0.0036981	-0.00165887	0.00632025	0.79296
BMI	18270_10_TAF10_TAF10	Male	191	9	Weighted mode	0.222839	0.0764824	0.00400142	-0.00766222	0.00810143	0.371944
BMI	18271_43_OXSM_OXSM	Male	191	8	MR Egger	0.268977	0.127707	0.0365071	0.0307709	0.0322334	0.376628
BMI	18271_43_OXSM_OXSM	Male	191	8	Weighted median	0.0272312	0.0517992	0.599092	0.0479196	0.00891512	7.65428e-08
BMI	18271_43_OXSM_OXSM	Male	191	8	IVW-MRE	0.0844867	0.0456725	0.0643371	0.0482125	0.00818591	3.86906e-09
BMI	18271_43_OXSM_OXSM	Male	191	8	Weighted mode	0.0429539	0.0720959	0.552025	0.0465692	0.00916132	0.00142588
BMI	18273_14_GAGE2D_GGE2D	Male	191		MR Egger	0.0724132	0.0790195	0.360626
BMI	18273_14_GAGE2D_GGE2D	Male	191		Weighted median	0.103046	0.051576	0.0457234
BMI	18273_14_GAGE2D_GGE2D	Male	191		IVW-MRE	0.100979	0.0275858	0.000251675
BMI	18273_14_GAGE2D_GGE2D	Male	191		Weighted mode	0.0921378	0.0774753	0.235824
BMI	18274_2_SERF2_SERF2	Male	191		MR Egger	0.157691	0.0790127	0.0473958
BMI	18274_2_SERF2_SERF2	Male	191		Weighted median	0.151518	0.0430663	0.000434389
BMI	18274_2_SERF2_SERF2	Male	191	2	IVW-MRE	0.112772	0.0282057	6.38314e-05	-0.0183277	0.00854947	0.0320547
BMI	18274_2_SERF2_SERF2	Male	191		Weighted mode	0.23019	0.0765762	0.00300448
BMI	18275_5_CRIP1_CRIP1	Male	191	16	MR Egger	0.0266342	0.113349	0.814482	0.00682537	0.0149467	0.654928
BMI	18275_5_CRIP1_CRIP1	Male	191	16	Weighted median	0.0619417	0.0498012	0.213581	0.00620578	0.00666647	0.351909
BMI	18275_5_CRIP1_CRIP1	Male	191	16	IVW-MRE	0.0236169	0.0405251	0.560048	-0.00637994	0.0100034	0.523618
BMI	18275_5_CRIP1_CRIP1	Male	191	16	Weighted mode	0.0374418	0.0843959	0.657805	0.00588416	0.00645849	0.376666
BMI	18276_34_TCL1B_TCL1B	Male	191	4	MR Egger	0.233575	0.0836356	0.00576341	-0.0616925	0.0621341	0.425395
BMI	18276_34_TCL1B_TCL1B	Male	191	4	Weighted median	0.213537	0.0446467	1.72866e-06	-0.00642242	0.0225669	0.775955
BMI	18276_34_TCL1B_TCL1B	Male	191	4	IVW-MRE	0.141677	0.0300939	2.50375e-06	-0.00572808	0.0136308	0.674318
BMI	18276_34_TCL1B_TCL1B	Male	191	4	Weighted mode	0.291248	0.075344	0.00015205	-0.0242762	0.0300723	0.478584
BMI	18277_28_TRIAP1_TRIA1	Male	191	3	MR Egger	0.0842896	0.0792757	0.289027	0.0556962	0.103827	0.68655
BMI	18277_28_TRIAP1_TRIA1	Male	191	3	Weighted median	0.118879	0.049201	0.0156835	0.0427178	0.019515	0.0285985
BMI	18277_28_TRIAP1_TRIA1	Male	191	3	IVW-MRE	0.0750344	0.0281452	0.00767648	0.0295076	0.0270099	0.274625
BMI	18277_28_TRIAP1_TRIA1	Male	191	3	Weighted mode	0.150936	0.0667801	0.0249441	0.054688	0.0218983	0.129835
BMI	18280_29_DTD2_DTD2	Male	191	3	MR Egger	0.0451031	0.0819666	0.58279	-0.0823371	0.0354533	0.258845
BMI	18280_29_DTD2_DTD2	Male	191	3	Weighted median	0.0202525	0.052969	0.702205	-0.0331426	0.0249686	0.184385
BMI	18280_29_DTD2_DTD2	Male	191	3	IVW-MRE	0.0273866	0.0293597	0.350925	-0.0377548	0.0262841	0.150886
BMI	18280_29_DTD2_DTD2	Male	191	3	Weighted mode	-0.00373384	0.0756169	0.96067	-0.0315025	0.0262322	0.352719
BMI	18282_1_GNG11_GBG11	Male	191	6	MR Egger	0.128833	0.0859808	0.135699	-0.0109978	0.0223666	0.64869
BMI	18282_1_GNG11_GBG11	Male	191	6	Weighted median	0.152738	0.0446917	0.000631789	-0.00800891	0.0120156	0.505063
BMI	18282_1_GNG11_GBG11	Male	191	6	IVW-MRE	0.119709	0.0308393	0.000103721	-0.0024433	0.00992839	0.805611
BMI	18282_1_GNG11_GBG11	Male	191	6	Weighted mode	0.198004	0.0821836	0.0169381	-0.0107131	0.0132613	0.455877
BMI	18284_77_WWC1_WWC1	Male	191		MR Egger	0.0570613	0.0773024	0.461335
BMI	18284_77_WWC1_WWC1	Male	191		Weighted median	0.109029	0.0480206	0.0231796
BMI	18284_77_WWC1_WWC1	Male	191		IVW-MRE	0.064226	0.0275734	0.0198445
BMI	18284_77_WWC1_WWC1	Male	191		Weighted mode	0.116506	0.0782475	0.138162
BMI	18285_6_SVIP_SVIP	Male	191	7	MR Egger	0.0733066	0.0818498	0.371593	-0.0459665	0.0318002	0.207949
BMI	18285_6_SVIP_SVIP	Male	191	7	Weighted median	0.157089	0.0458715	0.000615849	-0.0196776	0.0163164	0.227815
BMI	18285_6_SVIP_SVIP	Male	191	7	IVW-MRE	0.0684989	0.02928	0.0193125	-0.014328	0.0126664	0.257979
BMI	18285_6_SVIP_SVIP	Male	191	7	Weighted mode	0.151378	0.0722223	0.0374064	-0.0199915	0.0184225	0.319513
BMI	18286_3_ZWINT_ZWINT	Male	191		MR Egger	0.114577	0.0834023	0.171135
BMI	18286_3_ZWINT_ZWINT	Male	191		Weighted median	0.121824	0.0430274	0.00463569
BMI	18286_3_ZWINT_ZWINT	Male	191		IVW-MRE	0.0823459	0.0297665	0.005668
BMI	18286_3_ZWINT_ZWINT	Male	191		Weighted mode	0.176534	0.0787987	0.0262289
BMI	18289_16_CCL15_MIP_5	Male	191	14	MR Egger	0.0794786	0.0852176	0.352188	-0.00201561	0.00544463	0.717684
BMI	18289_16_CCL15_MIP_5	Male	191	14	Weighted median	0.0883867	0.0473455	0.0619231	-0.000595586	0.00393393	0.879663
BMI	18289_16_CCL15_MIP_5	Male	191	14	IVW-MRE	0.0819168	0.0305441	0.00732004	-0.00116576	0.00407146	0.774629
BMI	18289_16_CCL15_MIP_5	Male	191	14	Weighted mode	0.0948728	0.0715838	0.18665	-0.00107622	0.00347218	0.761507
BMI	18290_6_ANXA8_Annexin_A8	Male	191	3	MR Egger	0.165759	0.0880658	0.0613438	-0.0598794	0.0393783	0.370334
BMI	18290_6_ANXA8_Annexin_A8	Male	191	3	Weighted median	0.181493	0.0457855	7.37118e-05	-0.00815039	0.0142316	0.566851
BMI	18290_6_ANXA8_Annexin_A8	Male	191	3	IVW-MRE	0.127701	0.0316507	5.46736e-05	-0.00259195	0.014515	0.858275
BMI	18290_6_ANXA8_Annexin_A8	Male	191	3	Weighted mode	0.244572	0.0732325	0.00100958	-0.0124194	0.0151649	0.498869
BMI	18291_8_CDKN1A_p21	Male	191		MR Egger	0.0814025	0.0856721	0.343242
BMI	18291_8_CDKN1A_p21	Male	191		Weighted median	0.0310478	0.050663	0.539989
BMI	18291_8_CDKN1A_p21	Male	191		IVW-MRE	0.0642031	0.0306644	0.0362836
BMI	18291_8_CDKN1A_p21	Male	191		Weighted mode	0.0270426	0.0715106	0.705732
BMI	18294_26_SOX2_SOX2	Male	191		MR Egger	0.235792	0.0796494	0.00346636
BMI	18294_26_SOX2_SOX2	Male	191		Weighted median	0.130045	0.0525408	0.0133187
BMI	18294_26_SOX2_SOX2	Male	191	2	IVW-MRE	0.111934	0.0280164	6.46119e-05	-0.143116	0.0946772	0.13063
BMI	18294_26_SOX2_SOX2	Male	191		Weighted mode	0.15495	0.0776216	0.0473373
BMI	18295_102_GRHPR_GRHPR	Male	191		MR Egger	-0.0448708	0.0799566	0.575333
BMI	18295_102_GRHPR_GRHPR	Male	191		Weighted median	-0.0305881	0.0512749	0.550807
BMI	18295_102_GRHPR_GRHPR	Male	191		IVW-MRE	-0.000562631	0.0269972	0.983373
BMI	18295_102_GRHPR_GRHPR	Male	191		Weighted mode	-0.0180747	0.0638228	0.77733
BMI	18297_8_MRAS_RASM	Male	191	3	MR Egger	0.190972	0.0788072	0.0163238	-0.0744906	0.0490263	0.370568
BMI	18297_8_MRAS_RASM	Male	191	3	Weighted median	0.155636	0.0446866	0.00049614	-0.00813605	0.015474	0.599034
BMI	18297_8_MRAS_RASM	Male	191	3	IVW-MRE	0.119213	0.0282437	2.43385e-05	-0.00194425	0.0160572	0.903626
BMI	18297_8_MRAS_RASM	Male	191	3	Weighted mode	0.236988	0.0789909	0.00305985	-0.0137165	0.0170971	0.506576
BMI	18299_13_CAPNS1_CPNS1	Male	191	3	MR Egger	0.120794	0.0835282	0.149793	-0.0106979	0.0176715	0.653448
BMI	18299_13_CAPNS1_CPNS1	Male	191	3	Weighted median	0.0943202	0.0512941	0.0659427	-0.00600722	0.00961924	0.532299
BMI	18299_13_CAPNS1_CPNS1	Male	191	3	IVW-MRE	0.0316531	0.0300719	0.292533	-0.00573521	0.00279048	0.0398518
BMI	18299_13_CAPNS1_CPNS1	Male	191	3	Weighted mode	0.0861526	0.0709907	0.226416	-0.00584884	0.00987181	0.613594
BMI	18300_39_PURB_PURB	Male	191	3	MR Egger	0.0666645	0.0860836	0.439652	-0.117213	0.251202	0.722066
BMI	18300_39_PURB_PURB	Male	191	3	Weighted median	0.0218301	0.0523823	0.676864	-0.0328717	0.0331104	0.320811
BMI	18300_39_PURB_PURB	Male	191	3	IVW-MRE	0.0317925	0.0308371	0.302549	-0.0273047	0.0299789	0.362403
BMI	18300_39_PURB_PURB	Male	191	3	Weighted mode	0.0342032	0.0758265	0.652452	0.013843	0.0370368	0.744483
BMI	18301_10_NAIF1_NAIF1	Male	191	7	MR Egger	0.0747364	0.0827569	0.367631	0.0158804	0.00938091	0.151267
BMI	18301_10_NAIF1_NAIF1	Male	191	7	Weighted median	0.0522232	0.0498703	0.295016	0.0137188	0.00738542	0.0632329
BMI	18301_10_NAIF1_NAIF1	Male	191	7	IVW-MRE	0.0171709	0.0296209	0.562125	0.0152812	0.0062684	0.0147766
BMI	18301_10_NAIF1_NAIF1	Male	191	7	Weighted mode	0.0636051	0.0795607	0.425026	0.0146105	0.0079806	0.116866
BMI	18302_204_ZWILCH_ZWILC	Male	191	7	MR Egger	0.127222	0.0867557	0.14419	-0.0257214	0.0241363	0.335304
BMI	18302_204_ZWILCH_ZWILC	Male	191	7	Weighted median	0.195557	0.045665	1.84857e-05	-0.00569149	0.0102349	0.578152
BMI	18302_204_ZWILCH_ZWILC	Male	191	7	IVW-MRE	0.108672	0.0312455	0.000505176	0.00291223	0.0132382	0.825881
BMI	18302_204_ZWILCH_ZWILC	Male	191	7	Weighted mode	0.247768	0.0758767	0.0012967	-0.00862274	0.0108179	0.45578
BMI	18303_39_NRGN_NEUG	Male	191		MR Egger	-0.0262609	0.0790116	0.73998
BMI	18303_39_NRGN_NEUG	Male	191		Weighted median	-0.0551986	0.0502193	0.271702
BMI	18303_39_NRGN_NEUG	Male	191		IVW-MRE	-0.015546	0.0276591	0.574077
BMI	18303_39_NRGN_NEUG	Male	191		Weighted mode	-0.0511147	0.0703544	0.468407
BMI	18304_19_BCCIP_BCCIP	Male	191	4	MR Egger	0.215119	0.084904	0.0120992	0.0578173	0.0953533	0.60594
BMI	18304_19_BCCIP_BCCIP	Male	191	4	Weighted median	0.177625	0.0494869	0.000331531	0.0149624	0.0204293	0.463924
BMI	18304_19_BCCIP_BCCIP	Male	191	4	IVW-MRE	0.128683	0.0304415	2.36588e-05	0.00696943	0.0235542	0.767315
BMI	18304_19_BCCIP_BCCIP	Male	191	4	Weighted mode	0.189069	0.0732985	0.0106518	0.028032	0.0219618	0.29166
BMI	18306_1_PALM_PALM	Male	191	6	MR Egger	0.167129	0.0830474	0.0455913	-0.0129975	0.0694644	0.860682
BMI	18306_1_PALM_PALM	Male	191	6	Weighted median	0.167844	0.0460766	0.000269765	-0.0125709	0.0136238	0.356152
BMI	18306_1_PALM_PALM	Male	191	6	IVW-MRE	0.12769	0.0299043	1.95506e-05	-0.0328035	0.0279937	0.241271
BMI	18306_1_PALM_PALM	Male	191	6	Weighted mode	0.233757	0.0744737	0.0019672	-0.00729554	0.0139015	0.622149
BMI	18307_71_PPA2_PPase_2	Male	191	4	MR Egger	0.134676	0.079569	0.0921856	0.0435467	0.100261	0.706413
BMI	18307_71_PPA2_PPase_2	Male	191	4	Weighted median	0.12105	0.0499159	0.0153048	0.0213582	0.0266128	0.422233
BMI	18307_71_PPA2_PPase_2	Male	191	4	IVW-MRE	0.071656	0.028502	0.0119346	0.0346884	0.0238336	0.145548
BMI	18307_71_PPA2_PPase_2	Male	191	4	Weighted mode	0.14795	0.0731988	0.0446619	0.0204055	0.0283759	0.524026
BMI	18308_30_STXBP6_STXB6	Male	191	6	MR Egger	0.0853445	0.101165	0.399949	-0.0330324	0.0163407	0.113307
BMI	18308_30_STXBP6_STXB6	Male	191	6	Weighted median	0.0959619	0.0512921	0.0613603	-0.00701159	0.00822236	0.3938
BMI	18308_30_STXBP6_STXB6	Male	191	6	IVW-MRE	0.0581039	0.0363211	0.109658	-0.00153942	0.0109196	0.887888
BMI	18308_30_STXBP6_STXB6	Male	191	6	Weighted mode	0.0927094	0.0691676	0.181729	-0.00796106	0.00811331	0.37154
BMI	18309_18_CS_CISY	Male	191		MR Egger	0.140411	0.084216	0.0971161
BMI	18309_18_CS_CISY	Male	191		Weighted median	0.0810364	0.0472007	0.0860072
BMI	18309_18_CS_CISY	Male	191		IVW-MRE	0.0265668	0.0303462	0.381324
BMI	18309_18_CS_CISY	Male	191		Weighted mode	0.104966	0.0709824	0.140858
BMI	18310_26_SEPW1_SELW	Male	191	9	MR Egger	0.0743501	0.0809302	0.359426	0.000104109	0.0190136	0.995784
BMI	18310_26_SEPW1_SELW	Male	191	9	Weighted median	0.0608441	0.0513206	0.235793	-0.0134331	0.010265	0.19066
BMI	18310_26_SEPW1_SELW	Male	191	9	IVW-MRE	0.0804851	0.0296291	0.00659918	-0.0189415	0.00543105	0.000487313
BMI	18310_26_SEPW1_SELW	Male	191	9	Weighted mode	0.031329	0.0731454	0.668909	-0.0137862	0.0108226	0.238482
BMI	18311_44_DCTN6_DCTN6	Male	191	4	MR Egger	0.0680206	0.0807149	0.400446	0.0922521	0.0923281	0.422967
BMI	18311_44_DCTN6_DCTN6	Male	191	4	Weighted median	0.0600303	0.051276	0.241707	0.00683787	0.0274763	0.803466
BMI	18311_44_DCTN6_DCTN6	Male	191	4	IVW-MRE	0.0267581	0.0290194	0.356488	0.0029314	0.0208765	0.888331
BMI	18311_44_DCTN6_DCTN6	Male	191	4	Weighted mode	0.0577168	0.0738152	0.435242	0.00933024	0.0331483	0.796648
BMI	18312_68_NDRG3_NDRG3	Male	191	6	MR Egger	-0.0697152	0.0836086	0.40543	0.0215736	0.0485077	0.679508
BMI	18312_68_NDRG3_NDRG3	Male	191	6	Weighted median	-0.0115186	0.0487634	0.813267	-0.00312932	0.0264909	0.905966
BMI	18312_68_NDRG3_NDRG3	Male	191	6	IVW-MRE	-0.0514071	0.0293585	0.0799443	0.020478	0.0290857	0.481396
BMI	18312_68_NDRG3_NDRG3	Male	191	6	Weighted mode	-0.0119297	0.084405	0.887752	-0.0132532	0.0273299	0.648222
BMI	18313_4_ASRGL1_Asparaginase_like_protein_1	Male	191	8	MR Egger	0.182742	0.0797673	0.02307	0.0285928	0.0474439	0.568794
BMI	18313_4_ASRGL1_Asparaginase_like_protein_1	Male	191	8	Weighted median	0.121354	0.0445096	0.00640182	-0.000787337	0.0141215	0.955537
BMI	18313_4_ASRGL1_Asparaginase_like_protein_1	Male	191	8	IVW-MRE	0.117451	0.0279718	2.68202e-05	-0.0214062	0.0251194	0.394114
BMI	18313_4_ASRGL1_Asparaginase_like_protein_1	Male	191	8	Weighted mode	0.154624	0.0770352	0.0461477	0.00205198	0.0152953	0.897054
BMI	18315_38_RTP4_RTP4	Male	191	6	MR Egger	0.109822	0.083213	0.188507	-0.0086565	0.0133637	0.552442
BMI	18315_38_RTP4_RTP4	Male	191	6	Weighted median	0.0409317	0.050859	0.420931	-0.00686915	0.00930133	0.460203
BMI	18315_38_RTP4_RTP4	Male	191	6	IVW-MRE	0.0392033	0.0300152	0.191513	-0.0065226	0.00581079	0.261651
BMI	18315_38_RTP4_RTP4	Male	191	6	Weighted mode	0.0169112	0.0703121	0.810189	-0.00704459	0.0090774	0.472807
BMI	18316_75_SEPT3_SEPT3	Male	191	3	MR Egger	0.126901	0.0807015	0.117513	0.0498205	0.135516	0.775719
BMI	18316_75_SEPT3_SEPT3	Male	191	3	Weighted median	0.187332	0.0471851	7.18268e-05	0.0261555	0.0276041	0.343373
BMI	18316_75_SEPT3_SEPT3	Male	191	3	IVW-MRE	0.110829	0.028999	0.000132474	0.0248393	0.00682974	0.000275906
BMI	18316_75_SEPT3_SEPT3	Male	191	3	Weighted mode	0.191911	0.0757707	0.0121246	0.0290938	0.0307601	0.444072
BMI	18317_111_ZFAND5_ZFAN5	Male	191		MR Egger	0.092098	0.0782623	0.24076
BMI	18317_111_ZFAND5_ZFAN5	Male	191		Weighted median	0.119449	0.0526013	0.0231566
BMI	18317_111_ZFAND5_ZFAN5	Male	191	2	IVW-MRE	0.0930906	0.0278505	0.000830242	0.00115313	0.0886486	0.989622
BMI	18317_111_ZFAND5_ZFAN5	Male	191		Weighted mode	0.129534	0.0739865	0.0815983
BMI	18318_98_SH3GL3_SH3G3	Male	191	3	MR Egger	0.116702	0.0886149	0.189447	-0.162067	0.179221	0.531972
BMI	18318_98_SH3GL3_SH3G3	Male	191	3	Weighted median	0.0445036	0.0546343	0.415317	-0.0340708	0.0328463	0.299605
BMI	18318_98_SH3GL3_SH3G3	Male	191	3	IVW-MRE	0.0299838	0.0318176	0.346007	-0.0268424	0.0212109	0.205693
BMI	18318_98_SH3GL3_SH3G3	Male	191	3	Weighted mode	0.0511474	0.0686855	0.457397	-0.0403561	0.0398941	0.418218
BMI	18319_7_PDHX_ODPX	Male	191		MR Egger	0.202517	0.0793156	0.01146
BMI	18319_7_PDHX_ODPX	Male	191		Weighted median	0.118901	0.0439958	0.00688091
BMI	18319_7_PDHX_ODPX	Male	191	2	IVW-MRE	0.0507427	0.0287784	0.0778628	0.00821551	0.0172164	0.633225
BMI	18319_7_PDHX_ODPX	Male	191		Weighted mode	0.188414	0.0755492	0.0134875
BMI	18321_38_MTHFD2_MTDC	Male	191	4	MR Egger	0.195	0.0869189	0.0260271	-0.0115302	0.0567322	0.85775
BMI	18321_38_MTHFD2_MTDC	Male	191	4	Weighted median	0.106185	0.0496936	0.0326153	-0.0055771	0.0269226	0.83589
BMI	18321_38_MTHFD2_MTDC	Male	191	4	IVW-MRE	0.0574785	0.0313933	0.0671124	-0.00215185	0.0297922	0.94242
BMI	18321_38_MTHFD2_MTDC	Male	191	4	Weighted mode	0.0980051	0.0757607	0.197369	-0.0206884	0.0297599	0.536952
BMI	18322_15_JMJD6_JMJD6	Male	191	3	MR Egger	0.117064	0.0811464	0.15078	0.0185921	0.0509518	0.777257
BMI	18322_15_JMJD6_JMJD6	Male	191	3	Weighted median	0.109174	0.0495914	0.0277027	0.0322905	0.0271306	0.233973
BMI	18322_15_JMJD6_JMJD6	Male	191	3	IVW-MRE	0.0553569	0.0290191	0.0564422	0.0388484	0.016435	0.0180909
BMI	18322_15_JMJD6_JMJD6	Male	191	3	Weighted mode	0.120708	0.070089	0.0866598	0.0281812	0.0290912	0.43488
BMI	18323_39_CRMP1_DRP_1	Male	191		MR Egger	0.082563	0.0785863	0.294783
BMI	18323_39_CRMP1_DRP_1	Male	191		Weighted median	0.133091	0.0502768	0.00811698
BMI	18323_39_CRMP1_DRP_1	Male	191		IVW-MRE	0.0917367	0.0271401	0.00072455
BMI	18323_39_CRMP1_DRP_1	Male	191		Weighted mode	0.13284	0.0692199	0.0564703
BMI	18324_61_SUOX_SUOX	Male	191	4	MR Egger	0.145771	0.0776852	0.0621364	0.074806	0.36389	0.85615
BMI	18324_61_SUOX_SUOX	Male	191	4	Weighted median	0.120644	0.0471452	0.0104976	-0.0093193	0.0212085	0.660362
BMI	18324_61_SUOX_SUOX	Male	191	4	IVW-MRE	0.0873161	0.0280072	0.00182311	-0.0448829	0.0589681	0.446574
BMI	18324_61_SUOX_SUOX	Male	191	4	Weighted mode	0.159826	0.0769459	0.0391354	-0.0149643	0.0221098	0.547037
BMI	18326_50_MAGEA8_MAGA8	Male	191	3	MR Egger	0.257505	0.0848391	0.00274245	0.00265594	0.114024	0.985174
BMI	18326_50_MAGEA8_MAGA8	Male	191	3	Weighted median	0.12405	0.0530523	0.0193736	-0.0141803	0.0257536	0.581896
BMI	18326_50_MAGEA8_MAGA8	Male	191	3	IVW-MRE	0.118798	0.0307006	0.000109024	-0.0118192	0.0251437	0.638309
BMI	18326_50_MAGEA8_MAGA8	Male	191	3	Weighted mode	0.107062	0.0788572	0.176177	-0.0240108	0.0280552	0.482255
BMI	18327_6_SNX5_SNX5	Male	191	5	MR Egger	-0.0168176	0.0818003	0.83733	0.0551542	0.0226806	0.0931823
BMI	18327_6_SNX5_SNX5	Male	191	5	Weighted median	0.0555698	0.0486305	0.253166	0.0347214	0.0136681	0.0110748
BMI	18327_6_SNX5_SNX5	Male	191	5	IVW-MRE	0.0313782	0.0293442	0.284928	0.0279651	0.0130884	0.0326281
BMI	18327_6_SNX5_SNX5	Male	191	5	Weighted mode	0.0955769	0.0733737	0.194287	0.0359858	0.0140388	0.0624191
BMI	18328_36_PYCR2_P5CR2	Male	191	6	MR Egger	0.137513	0.082291	0.0963655	-0.0110945	0.0335137	0.757228
BMI	18328_36_PYCR2_P5CR2	Male	191	6	Weighted median	0.15633	0.0461843	0.000711989	-0.00436808	0.0122241	0.720843
BMI	18328_36_PYCR2_P5CR2	Male	191	6	IVW-MRE	0.0977931	0.0295361	0.000929728	0.00111243	0.0115743	0.923432
BMI	18328_36_PYCR2_P5CR2	Male	191	6	Weighted mode	0.224543	0.0708607	0.00178416	-0.00811339	0.0116152	0.516003
BMI	18329_4_PRPS2_PRPS2	Male	191		MR Egger	-0.0409392	0.0852629	0.631674
BMI	18329_4_PRPS2_PRPS2	Male	191		Weighted median	-0.00584991	0.0442598	0.894848
BMI	18329_4_PRPS2_PRPS2	Male	191		IVW-MRE	0.0344845	0.0306407	0.260399
BMI	18329_4_PRPS2_PRPS2	Male	191		Weighted mode	-0.0777457	0.0789708	0.326128
BMI	18330_7_PGM2_PGM2	Male	191	6	MR Egger	0.0344743	0.0787964	0.66224	-0.0305091	0.0187315	0.178695
BMI	18330_7_PGM2_PGM2	Male	191	6	Weighted median	0.0812624	0.0519682	0.117889	-0.00740125	0.014489	0.609479
BMI	18330_7_PGM2_PGM2	Male	191	6	IVW-MRE	0.0700308	0.028177	0.012941	-0.00758554	0.0182309	0.67735
BMI	18330_7_PGM2_PGM2	Male	191	6	Weighted mode	0.0621048	0.0708131	0.381581	-0.00781938	0.0168589	0.662273
BMI	18332_17_CPLX1_CPLX1	Male	191	4	MR Egger	0.0577183	0.0791352	0.466682	0.0225644	0.0539541	0.716418
BMI	18332_17_CPLX1_CPLX1	Male	191	4	Weighted median	0.0581822	0.0478893	0.224393	0.0201949	0.0264279	0.444778
BMI	18332_17_CPLX1_CPLX1	Male	191	4	IVW-MRE	0.0247682	0.026903	0.357233	0.00799885	0.0183404	0.66274
BMI	18332_17_CPLX1_CPLX1	Male	191	4	Weighted mode	0.0692765	0.0754506	0.359694	0.032599	0.0411699	0.486299
BMI	18337_4_GMDS_GMDS	Male	191		MR Egger	0.146483	0.0826428	0.0779256
BMI	18337_4_GMDS_GMDS	Male	191		Weighted median	0.14571	0.0441103	0.000955515
BMI	18337_4_GMDS_GMDS	Male	191		IVW-MRE	0.101415	0.0296653	0.000629381
BMI	18337_4_GMDS_GMDS	Male	191		Weighted mode	0.211024	0.0768433	0.00660934
BMI	18338_26_IDH1_IDH	Male	191	3	MR Egger	0.0765524	0.0892362	0.392055	0.0128849	0.0185284	0.613163
BMI	18338_26_IDH1_IDH	Male	191	3	Weighted median	0.0206962	0.0525583	0.693747	0.00867211	0.00990769	0.381416
BMI	18338_26_IDH1_IDH	Male	191	3	IVW-MRE	0.0343739	0.0319188	0.281518	0.00722598	0.00579861	0.212707
BMI	18338_26_IDH1_IDH	Male	191	3	Weighted mode	0.0228315	0.074273	0.758876	0.00865138	0.00973303	0.467857
BMI	18339_207_PSMB3_PSB3	Male	191	3	MR Egger	0.282872	0.0800387	0.000514236	-0.0643021	0.0913677	0.609591
BMI	18339_207_PSMB3_PSB3	Male	191	3	Weighted median	0.208891	0.04793	1.31102e-05	0.0350317	0.0351358	0.318747
BMI	18339_207_PSMB3_PSB3	Male	191	3	IVW-MRE	0.149854	0.0284655	1.4063e-07	0.0492707	0.0320109	0.123759
BMI	18339_207_PSMB3_PSB3	Male	191	3	Weighted mode	0.223047	0.077593	0.00450699	0.0238066	0.044251	0.644443
BMI	18340_2_PSMB4_Proteasome_beta_chain	Male	191	9	MR Egger	-0.0910069	0.0778112	0.24364	-0.00977237	0.0125849	0.462872
BMI	18340_2_PSMB4_Proteasome_beta_chain	Male	191	9	Weighted median	-0.0146209	0.0511397	0.774953	-0.0120663	0.00589383	0.0406316
BMI	18340_2_PSMB4_Proteasome_beta_chain	Male	191	9	IVW-MRE	-0.0215477	0.0268697	0.422592	-0.0150916	0.00888846	0.0895289
BMI	18340_2_PSMB4_Proteasome_beta_chain	Male	191	9	Weighted mode	-0.0190285	0.0814164	0.815456	-0.0116982	0.0059094	0.0831002
BMI	18342_2_PSAT1_SERC	Male	191	3	MR Egger	0.240568	0.0947238	0.0119003	0.110719	0.0404628	0.223056
BMI	18342_2_PSAT1_SERC	Male	191	3	Weighted median	0.222092	0.0561563	7.65693e-05	-0.00933593	0.0224028	0.676876
BMI	18342_2_PSAT1_SERC	Male	191	3	IVW-MRE	0.190884	0.0340561	2.08261e-08	-0.0124267	0.0520833	0.811422
BMI	18342_2_PSAT1_SERC	Male	191	3	Weighted mode	0.246032	0.072672	0.000863187	0.0302736	0.0243588	0.339877
BMI	18343_10_DECR2_DECR2	Male	191	10	MR Egger	0.184745	0.0822721	0.025892	0.041624	0.0208262	0.0806864
BMI	18343_10_DECR2_DECR2	Male	191	10	Weighted median	0.0592419	0.0521615	0.256065	0.0156935	0.00832489	0.0594116
BMI	18343_10_DECR2_DECR2	Male	191	10	IVW-MRE	0.0725562	0.0293599	0.0134633	0.00571366	0.0140672	0.684617
BMI	18343_10_DECR2_DECR2	Male	191	10	Weighted mode	0.0933187	0.0780994	0.233627	0.0150806	0.00878081	0.120025
BMI	18348_89_HNRNPD_HNRPD	Male	191	3	MR Egger	0.0988865	0.086768	0.255868	0.0992878	0.264206	0.771155
BMI	18348_89_HNRNPD_HNRPD	Male	191	3	Weighted median	0.0843084	0.0481205	0.0797692	0.0106429	0.0266809	0.689971
BMI	18348_89_HNRNPD_HNRPD	Male	191	3	IVW-MRE	0.0931227	0.030827	0.00252098	-0.0186455	0.0479364	0.697304
BMI	18348_89_HNRNPD_HNRPD	Male	191	3	Weighted mode	0.0928475	0.0772579	0.230942	0.0124245	0.0281805	0.702372
BMI	18373_13_RDX_Radixin	Male	191		MR Egger	0.0838105	0.083928	0.319265
BMI	18373_13_RDX_Radixin	Male	191		Weighted median	0.0553569	0.0517299	0.284568
BMI	18373_13_RDX_Radixin	Male	191		IVW-MRE	0.0291434	0.03016	0.333898
BMI	18373_13_RDX_Radixin	Male	191		Weighted mode	0.0586397	0.0704243	0.406081
BMI	18375_28_IL1F5_IL_1F5	Male	191	9	MR Egger	0.0818177	0.0925742	0.377923	-0.00380076	0.013794	0.79086
BMI	18375_28_IL1F5_IL_1F5	Male	191	9	Weighted median	0.115129	0.0447904	0.0101584	-0.00510011	0.00874334	0.559682
BMI	18375_28_IL1F5_IL_1F5	Male	191	9	IVW-MRE	0.0653371	0.0332577	0.0494635	-0.00399913	0.00599158	0.504479
BMI	18375_28_IL1F5_IL_1F5	Male	191	9	Weighted mode	0.204607	0.0753759	0.00724895	-0.00864825	0.00929391	0.379321
BMI	18376_19_MYL3_Myosin_light_chain_1	Male	191	8	MR Egger	0.42315	0.0982597	2.66258e-05	-0.162733	0.0988774	0.150905
BMI	18376_19_MYL3_Myosin_light_chain_1	Male	191	8	Weighted median	0.258221	0.0495925	1.92075e-07	0.0274496	0.02383	0.249364
BMI	18376_19_MYL3_Myosin_light_chain_1	Male	191	8	IVW-MRE	0.198116	0.0358882	3.38302e-08	0.0536089	0.0435972	0.218831
BMI	18376_19_MYL3_Myosin_light_chain_1	Male	191	8	Weighted mode	0.319111	0.0737779	2.45776e-05	0.0121656	0.0373726	0.7543
BMI	18380_78_ALB_Albumin	Male	191	10	MR Egger	-0.300599	0.101207	0.00336282	0.0261908	0.0153416	0.126175
BMI	18380_78_ALB_Albumin	Male	191	10	Weighted median	-0.232778	0.0558155	3.03949e-05	0.00817889	0.00757363	0.280179
BMI	18380_78_ALB_Albumin	Male	191	10	IVW-MRE	-0.189252	0.0363834	1.97569e-07	0.000874254	0.0126661	0.944971
BMI	18380_78_ALB_Albumin	Male	191	10	Weighted mode	-0.235001	0.0776756	0.00282669	0.00824886	0.00792121	0.324872
BMI	18381_16_ALDH2_ALDH_E2	Male	191	7	MR Egger	0.242929	0.0945011	0.0109204	0.0013619	0.0818568	0.987369
BMI	18381_16_ALDH2_ALDH_E2	Male	191	7	Weighted median	0.123247	0.0524884	0.0188704	0.00712541	0.0261731	0.785436
BMI	18381_16_ALDH2_ALDH_E2	Male	191	7	IVW-MRE	0.144364	0.0339541	2.12134e-05	-0.0158699	0.0230963	0.492008
BMI	18381_16_ALDH2_ALDH_E2	Male	191	7	Weighted mode	0.126834	0.0775868	0.103761	0.0108455	0.0310901	0.739123
BMI	18382_109_COMT_Catechol_O_methyltransferase	Male	191		MR Egger	0.158615	0.0854539	0.0649889
BMI	18382_109_COMT_Catechol_O_methyltransferase	Male	191		Weighted median	0.0429084	0.0533016	0.420812
BMI	18382_109_COMT_Catechol_O_methyltransferase	Male	191	2	IVW-MRE	0.107662	0.030784	0.000469919	-0.0726779	0.01031	1.79858e-12
BMI	18382_109_COMT_Catechol_O_methyltransferase	Male	191		Weighted mode	-0.020189	0.0858009	0.814229
BMI	18383_9_FKBP3_FKBP3	Male	191		MR Egger	0.0452897	0.0844392	0.592341
BMI	18383_9_FKBP3_FKBP3	Male	191		Weighted median	0.0163851	0.0518439	0.751966
BMI	18383_9_FKBP3_FKBP3	Male	191	2	IVW-MRE	0.017547	0.0302095	0.561346	-0.00517025	0.0305301	0.865522
BMI	18383_9_FKBP3_FKBP3	Male	191		Weighted mode	0.0114682	0.0773205	0.882248
BMI	18385_4_PSMD10_PSD10	Male	191	4	MR Egger	0.0931496	0.0833524	0.265182	-0.253566	0.336755	0.530034
BMI	18385_4_PSMD10_PSD10	Male	191	4	Weighted median	0.099601	0.052511	0.0578593	-0.0137361	0.0303679	0.651037
BMI	18385_4_PSMD10_PSD10	Male	191	4	IVW-MRE	0.0611823	0.0299392	0.0409975	-0.0445423	0.0477203	0.350612
BMI	18385_4_PSMD10_PSD10	Male	191	4	Weighted mode	0.120951	0.0760509	0.11341	0.00976993	0.0348046	0.79718
BMI	18386_36_GLRX_GLRX1	Male	191	3	MR Egger	0.23899	0.0786872	0.00272518	-0.0101782	0.152562	0.957591
BMI	18386_36_GLRX_GLRX1	Male	191	3	Weighted median	0.178272	0.0473072	0.000164304	0.0243131	0.0260941	0.351466
BMI	18386_36_GLRX_GLRX1	Male	191	3	IVW-MRE	0.144735	0.0282591	3.02757e-07	0.0211256	0.00537849	8.57286e-05
BMI	18386_36_GLRX_GLRX1	Male	191	3	Weighted mode	0.192701	0.0699047	0.00640947	0.0244787	0.030054	0.500922
BMI	18387_7_ST13_suppression_of_tumorigenicity_13	Male	191		MR Egger	0.0688731	0.0782737	0.38003
BMI	18387_7_ST13_suppression_of_tumorigenicity_13	Male	191		Weighted median	0.0983678	0.0462477	0.0334219
BMI	18387_7_ST13_suppression_of_tumorigenicity_13	Male	191	2	IVW-MRE	0.0849487	0.027556	0.00205084	-0.00857422	0.0790205	0.913594
BMI	18387_7_ST13_suppression_of_tumorigenicity_13	Male	191		Weighted mode	0.127141	0.0858638	0.140335
BMI	18389_11_IFNA1_IFNA1	Male	191		MR Egger	0.212051	0.0781612	0.00728391
BMI	18389_11_IFNA1_IFNA1	Male	191		Weighted median	0.113278	0.0479736	0.0182135
BMI	18389_11_IFNA1_IFNA1	Male	191	2	IVW-MRE	0.110749	0.0271959	4.65577e-05	-0.0111021	0.0282342	0.694162
BMI	18389_11_IFNA1_IFNA1	Male	191		Weighted mode	0.120109	0.0703816	0.0895411
BMI	18392_19_MAT2B_MAT2B	Male	191	11	MR Egger	0.234715	0.0833212	0.00536265	0.00340118	0.0304715	0.913575
BMI	18392_19_MAT2B_MAT2B	Male	191	11	Weighted median	0.127503	0.0450137	0.00461796	-0.0219504	0.0201055	0.274939
BMI	18392_19_MAT2B_MAT2B	Male	191	11	IVW-MRE	0.0687862	0.0302553	0.0229945	-0.0391575	0.0181031	0.0305396
BMI	18392_19_MAT2B_MAT2B	Male	191	11	Weighted mode	0.192993	0.0750382	0.0108772	-0.0114794	0.0298623	0.708722
BMI	18395_5_ADPRH_ADPRH	Male	191	4	MR Egger	0.261874	0.0809107	0.00142852	-0.00695947	0.0231971	0.792476
BMI	18395_5_ADPRH_ADPRH	Male	191	4	Weighted median	0.131317	0.0439165	0.0027883	0.00574274	0.0135592	0.671908
BMI	18395_5_ADPRH_ADPRH	Male	191	4	IVW-MRE	0.107063	0.0293984	0.000270728	0.00700884	0.00826731	0.396562
BMI	18395_5_ADPRH_ADPRH	Male	191	4	Weighted mode	0.188672	0.0770012	0.015181	0.00500323	0.0141076	0.746318
BMI	18396_10_AES_AES	Male	191	5	MR Egger	0.165444	0.0783976	0.0361462	-0.0248203	0.145194	0.875146
BMI	18396_10_AES_AES	Male	191	5	Weighted median	0.170316	0.045409	0.000176338	-0.0173848	0.0195788	0.374573
BMI	18396_10_AES_AES	Male	191	5	IVW-MRE	0.13647	0.0274426	6.59476e-07	-0.0475077	0.0460748	0.302494
BMI	18396_10_AES_AES	Male	191	5	Weighted mode	0.208244	0.0779584	0.00821329	-0.0115359	0.0205788	0.605001
BMI	18397_5_AKR1C4_AK1C4	Male	191	13	MR Egger	0.258298	0.090596	0.00484118	0.00131474	0.0095523	0.893015
BMI	18397_5_AKR1C4_AK1C4	Male	191	13	Weighted median	0.15672	0.0523605	0.0027617	-0.0112474	0.00561984	0.0453524
BMI	18397_5_AKR1C4_AK1C4	Male	191	13	IVW-MRE	0.178862	0.0325547	3.92446e-08	-0.0174802	0.00880757	0.0471799
BMI	18397_5_AKR1C4_AK1C4	Male	191	13	Weighted mode	0.209199	0.0721368	0.00417093	-0.0114721	0.00557099	0.0618515
BMI	18398_1_AKR1D1_AK1D1	Male	191		MR Egger	0.259675	0.0949205	0.0068175
BMI	18398_1_AKR1D1_AK1D1	Male	191		Weighted median	0.188342	0.0492617	0.000131684
BMI	18398_1_AKR1D1_AK1D1	Male	191	2	IVW-MRE	0.210044	0.0341249	7.50003e-10	-0.124732	0.0887044	0.159677
BMI	18398_1_AKR1D1_AK1D1	Male	191		Weighted mode	0.14329	0.0750075	0.0575948
BMI	18399_1_AKAP7_AKA7A	Male	191	6	MR Egger	0.121183	0.0809283	0.135956	-0.0165666	0.0236027	0.521437
BMI	18399_1_AKAP7_AKA7A	Male	191	6	Weighted median	0.166938	0.0452472	0.000224725	-0.00618767	0.0122555	0.613635
BMI	18399_1_AKAP7_AKA7A	Male	191	6	IVW-MRE	0.107434	0.0289911	0.000210745	-0.00211313	0.00895572	0.813469
BMI	18399_1_AKAP7_AKA7A	Male	191	6	Weighted mode	0.208074	0.0722842	0.00445294	-0.00961811	0.0135365	0.509135
BMI	18400_52_ALKBH2_ALKB2	Male	191		MR Egger	0.0237489	0.078968	0.763943
BMI	18400_52_ALKBH2_ALKB2	Male	191		Weighted median	0.0137279	0.0479987	0.774874
BMI	18400_52_ALKBH2_ALKB2	Male	191		IVW-MRE	-0.0195721	0.028533	0.492748
BMI	18400_52_ALKBH2_ALKB2	Male	191		Weighted mode	0.00825242	0.0701891	0.906529
BMI	18401_18_ALKBH3_ALKB3	Male	191	6	MR Egger	0.0838497	0.093815	0.372578	-0.0337033	0.022663	0.211183
BMI	18401_18_ALKBH3_ALKB3	Male	191	6	Weighted median	0.0363523	0.0564689	0.519732	-0.0049928	0.0107823	0.643325
BMI	18401_18_ALKBH3_ALKB3	Male	191	6	IVW-MRE	0.0563959	0.033515	0.092432	0.00284453	0.0153365	0.852857
BMI	18401_18_ALKBH3_ALKB3	Male	191	6	Weighted mode	0.0303119	0.0749206	0.686236	-0.0092799	0.0106719	0.424306
BMI	18402_1_AMMECR1L_AMERL	Male	191	3	MR Egger	0.0839805	0.0806057	0.298804	-0.0149004	0.268571	0.964716
BMI	18402_1_AMMECR1L_AMERL	Male	191	3	Weighted median	0.0371978	0.0508817	0.464739	0.00718369	0.0490852	0.883644
BMI	18402_1_AMMECR1L_AMERL	Male	191	3	IVW-MRE	0.0408966	0.0284581	0.150695	-0.0672639	0.0839325	0.422897
BMI	18402_1_AMMECR1L_AMERL	Male	191	3	Weighted mode	0.0276088	0.072587	0.704107	0.0217721	0.0469736	0.688558
BMI	18403_25_AMPD2_AMPD2	Male	191		MR Egger	0.104961	0.0846811	0.216703
BMI	18403_25_AMPD2_AMPD2	Male	191		Weighted median	0.0204221	0.0518395	0.693619
BMI	18403_25_AMPD2_AMPD2	Male	191	2	IVW-MRE	0.0343638	0.0303554	0.257614	0.0552148	0.122091	0.651093
BMI	18403_25_AMPD2_AMPD2	Male	191		Weighted mode	0.032343	0.0772999	0.676121
BMI	18404_22_ANKRD54_ANR54	Male	191	3	MR Egger	0.144644	0.0796989	0.0711281	-0.0516591	0.045882	0.462339
BMI	18404_22_ANKRD54_ANR54	Male	191	3	Weighted median	0.14763	0.0490888	0.00263489	-0.0107148	0.0177267	0.545547
BMI	18404_22_ANKRD54_ANR54	Male	191	3	IVW-MRE	0.121896	0.0278138	1.17295e-05	-0.00824775	0.0119282	0.489283
BMI	18404_22_ANKRD54_ANR54	Male	191	3	Weighted mode	0.159667	0.0714129	0.026527	-0.0167021	0.0194404	0.480795
BMI	18405_117_AP1S2_AP1S2	Male	191		MR Egger	0.0856388	0.0786096	0.277356
BMI	18405_117_AP1S2_AP1S2	Male	191		Weighted median	0.0996204	0.0450873	0.02714
BMI	18405_117_AP1S2_AP1S2	Male	191	2	IVW-MRE	0.0452948	0.0280519	0.106381	0.00580559	0.00924148	0.529866
BMI	18405_117_AP1S2_AP1S2	Male	191		Weighted mode	0.116202	0.0714716	0.105638
BMI	18407_36_ARL2BP_AR2BP	Male	191		MR Egger	0.141274	0.0779045	0.0713521
BMI	18407_36_ARL2BP_AR2BP	Male	191		Weighted median	0.1411	0.0487982	0.00383411
BMI	18407_36_ARL2BP_AR2BP	Male	191		IVW-MRE	0.0754232	0.027857	0.00677889
BMI	18407_36_ARL2BP_AR2BP	Male	191		Weighted mode	0.147097	0.0732225	0.0459628
BMI	18408_26_ARF4_ARF4	Male	191	9	MR Egger	-0.116952	0.0895451	0.193117	0.0730849	0.0488158	0.178018
BMI	18408_26_ARF4_ARF4	Male	191	9	Weighted median	-0.0732933	0.0476907	0.124331	0.0171489	0.0143716	0.232771
BMI	18408_26_ARF4_ARF4	Male	191	9	IVW-MRE	-0.055249	0.032185	0.0860506	0.0186835	0.024244	0.440919
BMI	18408_26_ARF4_ARF4	Male	191	9	Weighted mode	-0.143151	0.0779572	0.0678803	0.0184848	0.014024	0.223962
BMI	18409_61_ARF5_ARF5	Male	191	6	MR Egger	0.00391725	0.0860441	0.963736	-0.0183996	0.0388938	0.660821
BMI	18409_61_ARF5_ARF5	Male	191	6	Weighted median	0.065475	0.0476906	0.16978	0.00291601	0.0171558	0.865032
BMI	18409_61_ARF5_ARF5	Male	191	6	IVW-MRE	0.0239555	0.0308705	0.437749	0.00578078	0.0180267	0.748453
BMI	18409_61_ARF5_ARF5	Male	191	6	Weighted mode	0.0752441	0.0786144	0.339718	0.000179172	0.0167846	0.991896
BMI	18410_26_ARL14_ARL14	Male	191	3	MR Egger	0.147937	0.0780399	0.0595305	-0.144595	0.0802417	0.32253
BMI	18410_26_ARL14_ARL14	Male	191	3	Weighted median	0.0886018	0.0439859	0.0439756	-0.0096339	0.0202672	0.634542
BMI	18410_26_ARL14_ARL14	Male	191	3	IVW-MRE	0.0727144	0.0265637	0.00619355	0.00120297	0.0237586	0.959618
BMI	18410_26_ARL14_ARL14	Male	191	3	Weighted mode	0.249614	0.0791656	0.00187802	-0.0174875	0.02244	0.517376
BMI	18411_83_ARL15_ARL15	Male	191		MR Egger	0.233667	0.0871191	0.00796285
BMI	18411_83_ARL15_ARL15	Male	191		Weighted median	0.187669	0.0449068	2.92705e-05
BMI	18411_83_ARL15_ARL15	Male	191	2	IVW-MRE	0.127772	0.0313635	4.62308e-05	0.0538238	0.0469145	0.251268
BMI	18411_83_ARL15_ARL15	Male	191		Weighted mode	0.244509	0.078626	0.00216047
BMI	18413_24_ARL4D_ARL4D	Male	191		MR Egger	0.145272	0.0787867	0.0667674
BMI	18413_24_ARL4D_ARL4D	Male	191		Weighted median	0.0907543	0.0530039	0.0868565
BMI	18413_24_ARL4D_ARL4D	Male	191	2	IVW-MRE	0.0780601	0.0282677	0.00575434	0.0791128	0.12655	0.531872
BMI	18413_24_ARL4D_ARL4D	Male	191		Weighted mode	0.117657	0.0807087	0.146548
BMI	18414_26_ARL5A_ARL5A	Male	191		MR Egger	0.0597218	0.0810034	0.461869
BMI	18414_26_ARL5A_ARL5A	Male	191		Weighted median	0.086568	0.0510005	0.0896218
BMI	18414_26_ARL5A_ARL5A	Male	191	2	IVW-MRE	0.0574723	0.0290354	0.0477728	-0.00660746	0.0318233	0.835518
BMI	18414_26_ARL5A_ARL5A	Male	191		Weighted mode	0.0974049	0.0789996	0.219107
BMI	18415_16_ARL6_ARL6	Male	191		MR Egger	0.186181	0.0805147	0.0218335
BMI	18415_16_ARL6_ARL6	Male	191		Weighted median	0.156025	0.0460271	0.000699309
BMI	18415_16_ARL6_ARL6	Male	191		IVW-MRE	0.106358	0.0288598	0.000228396
BMI	18415_16_ARL6_ARL6	Male	191		Weighted mode	0.280717	0.0779042	0.000401117
BMI	18416_3_ARL9_ARL9	Male	191		MR Egger	0.166264	0.0796745	0.0382484
BMI	18416_3_ARL9_ARL9	Male	191		Weighted median	0.121624	0.0496616	0.0143233
BMI	18416_3_ARL9_ARL9	Male	191		IVW-MRE	0.0843789	0.0285366	0.00310782
BMI	18416_3_ARL9_ARL9	Male	191		Weighted mode	0.0984997	0.0721201	0.173625
BMI	18417_3_AS3MT_AS3MT	Male	191	3	MR Egger	0.172891	0.0810021	0.0340987	-0.154335	0.186789	0.560386
BMI	18417_3_AS3MT_AS3MT	Male	191	3	Weighted median	0.157351	0.0459501	0.00061618	-0.0151355	0.0179484	0.399071
BMI	18417_3_AS3MT_AS3MT	Male	191	3	IVW-MRE	0.109479	0.0292196	0.000179115	-0.0252725	0.0407518	0.535155
BMI	18417_3_AS3MT_AS3MT	Male	191	3	Weighted mode	0.231041	0.0800702	0.00436019	-0.0110138	0.0207777	0.649023
BMI	18419_20_ARPC5_p16_ARC	Male	191	3	MR Egger	0.048746	0.0783941	0.534818	-0.066033	0.169925	0.764042
BMI	18419_20_ARPC5_p16_ARC	Male	191	3	Weighted median	0.0407701	0.0506316	0.420687	-0.00227523	0.0338025	0.946335
BMI	18419_20_ARPC5_p16_ARC	Male	191	3	IVW-MRE	0.0329323	0.0278138	0.236401	-0.000995862	0.0105086	0.9245
BMI	18419_20_ARPC5_p16_ARC	Male	191	3	Weighted mode	0.0298651	0.0786281	0.704498	0.0101801	0.0392054	0.81941
BMI	18422_41_MVD_ERG19	Male	191		MR Egger	0.122009	0.083257	0.144459
BMI	18422_41_MVD_ERG19	Male	191		Weighted median	0.0990895	0.0472321	0.0359115
BMI	18422_41_MVD_ERG19	Male	191		IVW-MRE	0.0852401	0.0298739	0.00432638
BMI	18422_41_MVD_ERG19	Male	191		Weighted mode	0.139362	0.0707445	0.0502986
BMI	18429_10_CDH1_Cadherin_E	Male	191		MR Egger	0.0105764	0.0784253	0.892866
BMI	18429_10_CDH1_Cadherin_E	Male	191		Weighted median	0.122533	0.0475095	0.0099054
BMI	18429_10_CDH1_Cadherin_E	Male	191	2	IVW-MRE	0.0543118	0.0282438	0.0544843	-0.000237582	0.00487976	0.961169
BMI	18429_10_CDH1_Cadherin_E	Male	191		Weighted mode	0.136544	0.0707763	0.0551915
BMI	18432_32_RALB_RALB	Male	191	3	MR Egger	-0.0377036	0.0786522	0.632229	0.00441845	0.021464	0.870755
BMI	18432_32_RALB_RALB	Male	191	3	Weighted median	-0.0105965	0.052468	0.839947	0.00953704	0.0113333	0.400066
BMI	18432_32_RALB_RALB	Male	191	3	IVW-MRE	-0.0231584	0.0275619	0.400777	0.012055	0.00596666	0.0433428
BMI	18432_32_RALB_RALB	Male	191	3	Weighted mode	-0.0239648	0.0676872	0.723692	0.00867335	0.0126209	0.562933
BMI	18434_141_TBPL1_TBPL1	Male	191	6	MR Egger	0.0851993	0.0855613	0.320635	0.0699974	0.0852331	0.457632
BMI	18434_141_TBPL1_TBPL1	Male	191	6	Weighted median	0.0884246	0.0493674	0.0732685	0.0243767	0.0179485	0.174417
BMI	18434_141_TBPL1_TBPL1	Male	191	6	IVW-MRE	0.101267	0.0309451	0.00106617	0.0183178	0.037689	0.626948
BMI	18434_141_TBPL1_TBPL1	Male	191	6	Weighted mode	0.0595009	0.0783908	0.448776	0.023558	0.0186754	0.262797
BMI	18435_40_UBXN2B_UBX2B	Male	191	3	MR Egger	0.0799851	0.0798522	0.317786	0.289286	0.221904	0.416565
BMI	18435_40_UBXN2B_UBX2B	Male	191	3	Weighted median	0.0610495	0.0496044	0.218426	0.0251056	0.0298775	0.400749
BMI	18435_40_UBXN2B_UBX2B	Male	191	3	IVW-MRE	0.0546756	0.0269696	0.0426316	0.0346182	0.0232734	0.136895
BMI	18435_40_UBXN2B_UBX2B	Male	191	3	Weighted mode	0.0656046	0.0687973	0.341502	0.0221141	0.035109	0.593145
BMI	18449_33_PPIG_PPIG	Male	191	8	MR Egger	0.127211	0.0910657	0.164078	-0.0602566	0.0228227	0.03853
BMI	18449_33_PPIG_PPIG	Male	191	8	Weighted median	0.143527	0.0447389	0.00133612	-0.00844323	0.00879925	0.337287
BMI	18449_33_PPIG_PPIG	Male	191	8	IVW-MRE	0.0740322	0.0326785	0.0234837	-0.00052149	0.00922244	0.954907
BMI	18449_33_PPIG_PPIG	Male	191	8	Weighted mode	0.18823	0.0773878	0.0159301	-0.00891976	0.00911644	0.360459
BMI	18458_4_PTGES2_PGES2	Male	191	4	MR Egger	0.191059	0.0837747	0.0236862	-0.0213214	0.0651164	0.774435
BMI	18458_4_PTGES2_PGES2	Male	191	4	Weighted median	0.146252	0.0504319	0.00373184	-0.0204145	0.0229233	0.373167
BMI	18458_4_PTGES2_PGES2	Male	191	4	IVW-MRE	0.0997487	0.030129	0.000930572	-0.0222933	0.0156688	0.154799
BMI	18458_4_PTGES2_PGES2	Male	191	4	Weighted mode	0.10956	0.0694136	0.116144	-0.0246034	0.0271998	0.432385
BMI	18483_36_RABIF_MSS4	Male	191	3	MR Egger	0.15135	0.0784774	0.0552812	0.37778	0.330483	0.457551
BMI	18483_36_RABIF_MSS4	Male	191	3	Weighted median	0.162773	0.0500623	0.00114838	-0.0333089	0.0183113	0.0689064
BMI	18483_36_RABIF_MSS4	Male	191	3	IVW-MRE	0.109021	0.0273038	6.52731e-05	-0.058119	0.0565399	0.303984
BMI	18483_36_RABIF_MSS4	Male	191	3	Weighted mode	0.187704	0.071715	0.0095747	-0.0228479	0.0184155	0.340517
BMI	18813_15_DDX19A_DD19A	Male	191		MR Egger	-0.0250607	0.0828036	0.762488
BMI	18813_15_DDX19A_DD19A	Male	191		Weighted median	-0.0187149	0.0490424	0.702753
BMI	18813_15_DDX19A_DD19A	Male	191	2	IVW-MRE	-0.000778846	0.0296945	0.979075	0.00286394	0.0101191	0.777158
BMI	18813_15_DDX19A_DD19A	Male	191		Weighted mode	-0.0235404	0.0709288	0.74034
BMI	18817_50_CBX1_CBX1	Male	191		MR Egger	0.0435129	0.0790156	0.582498
BMI	18817_50_CBX1_CBX1	Male	191		Weighted median	0.0795248	0.0537231	0.138801
BMI	18817_50_CBX1_CBX1	Male	191		IVW-MRE	0.0632204	0.028228	0.0251148
BMI	18817_50_CBX1_CBX1	Male	191		Weighted mode	0.128137	0.0774093	0.0995106
BMI	18819_21_PPIC_PPIC	Male	191	14	MR Egger	0.305424	0.0840574	0.000360184	0.0232547	0.018625	0.23563
BMI	18819_21_PPIC_PPIC	Male	191	14	Weighted median	0.179403	0.0440029	4.56042e-05	0.0144254	0.00757387	0.0568276
BMI	18819_21_PPIC_PPIC	Male	191	14	IVW-MRE	0.1701	0.0302861	1.94946e-08	0.02143	0.0107169	0.0455391
BMI	18819_21_PPIC_PPIC	Male	191	14	Weighted mode	0.274624	0.0797189	0.000702961	0.0137443	0.00794276	0.107207
BMI	18823_52_HIST3H2BB_H2B3B	Male	191	4	MR Egger	0.219139	0.0815764	0.0078683	0.0628839	0.0317977	0.186583
BMI	18823_52_HIST3H2BB_H2B3B	Male	191	4	Weighted median	0.200076	0.0454449	1.06963e-05	0.0329407	0.0205328	0.10865
BMI	18823_52_HIST3H2BB_H2B3B	Male	191	4	IVW-MRE	0.170561	0.0292716	5.64895e-09	0.0180419	0.0217438	0.406681
BMI	18823_52_HIST3H2BB_H2B3B	Male	191	4	Weighted mode	0.246114	0.088266	0.00583709	0.0381263	0.0195935	0.146866
BMI	18824_7_EIF4A2_IF4A2	Male	191		MR Egger	-0.000954838	0.0789756	0.990366
BMI	18824_7_EIF4A2_IF4A2	Male	191		Weighted median	0.0591247	0.0475305	0.213525
BMI	18824_7_EIF4A2_IF4A2	Male	191		IVW-MRE	0.0618282	0.0251496	0.0139552
BMI	18824_7_EIF4A2_IF4A2	Male	191		Weighted mode	0.0653874	0.0724323	0.367808
BMI	18829_4_EIF4A1_IF4A1	Male	191		MR Egger	0.127304	0.0795316	0.11112
BMI	18829_4_EIF4A1_IF4A1	Male	191		Weighted median	0.0875343	0.0473373	0.0644342
BMI	18829_4_EIF4A1_IF4A1	Male	191		IVW-MRE	0.0857285	0.0265069	0.00121986
BMI	18829_4_EIF4A1_IF4A1	Male	191		Weighted mode	0.101899	0.0704878	0.14993
BMI	18830_1_ITLN1_Omentin	Male	191	13	MR Egger	-0.0750951	0.0855235	0.381024	-0.0314367	0.0307454	0.328512
BMI	18830_1_ITLN1_Omentin	Male	191	13	Weighted median	-0.0298791	0.0537332	0.578167	-0.0158802	0.0136894	0.246034
BMI	18830_1_ITLN1_Omentin	Male	191	13	IVW-MRE	-0.066911	0.0308414	0.0300431	-0.026361	0.0160181	0.0998249
BMI	18830_1_ITLN1_Omentin	Male	191	13	Weighted mode	-0.0717073	0.0777869	0.357779	-0.013748	0.0159768	0.406379
BMI	18831_6_LRIG1_LRIG1	Male	191	15	MR Egger	0.191191	0.0825086	0.0215628	-0.0175306	0.0158063	0.287489
BMI	18831_6_LRIG1_LRIG1	Male	191	15	Weighted median	0.120679	0.0528279	0.022349	-0.0188114	0.00822785	0.0222365
BMI	18831_6_LRIG1_LRIG1	Male	191	15	IVW-MRE	0.102402	0.0297439	0.000575741	-0.0239359	0.0111084	0.0311814
BMI	18831_6_LRIG1_LRIG1	Male	191	15	Weighted mode	0.105337	0.0742335	0.157537	-0.0165206	0.00824637	0.0648872
BMI	18832_65_SAA2_SAA2	Male	191	13	MR Egger	0.335628	0.0944005	0.000476944	0.0150296	0.0170815	0.397743
BMI	18832_65_SAA2_SAA2	Male	191	13	Weighted median	0.22716	0.0483689	2.6478e-06	0.00969845	0.00731781	0.185065
BMI	18832_65_SAA2_SAA2	Male	191	13	IVW-MRE	0.186196	0.0341301	4.88385e-08	0.00806669	0.0112087	0.471722
BMI	18832_65_SAA2_SAA2	Male	191	13	Weighted mode	0.28387	0.0803404	0.000515188	0.00936975	0.00741469	0.230345
BMI	18833_76_PEA15_PEA15	Male	191		MR Egger	0.139448	0.0798586	0.0824024
BMI	18833_76_PEA15_PEA15	Male	191		Weighted median	0.105428	0.0466777	0.0239057
BMI	18833_76_PEA15_PEA15	Male	191		IVW-MRE	0.0782247	0.0274519	0.00437853
BMI	18833_76_PEA15_PEA15	Male	191		Weighted mode	0.14007	0.0752005	0.0640588
BMI	18837_9_SGTB_SGTB	Male	191	3	MR Egger	0.123272	0.0792086	0.121312	-0.070863	0.0566475	0.429318
BMI	18837_9_SGTB_SGTB	Male	191	3	Weighted median	0.161203	0.0511926	0.0016386	-0.0148499	0.0188278	0.430272
BMI	18837_9_SGTB_SGTB	Male	191	3	IVW-MRE	0.115532	0.0284525	4.89651e-05	-0.0128919	0.0148496	0.385303
BMI	18837_9_SGTB_SGTB	Male	191	3	Weighted mode	0.184709	0.0720342	0.0111147	-0.0243784	0.020438	0.35527
BMI	18839_24_TG_Thyroglobulin	Male	191	6	MR Egger	0.0840526	0.0839902	0.318231	-0.0010198	0.0399309	0.980848
BMI	18839_24_TG_Thyroglobulin	Male	191	6	Weighted median	0.027618	0.0486456	0.570213	0.00524938	0.0175015	0.764223
BMI	18839_24_TG_Thyroglobulin	Male	191	6	IVW-MRE	0.0569797	0.030212	0.0592954	0.00213873	0.0133974	0.873166
BMI	18839_24_TG_Thyroglobulin	Male	191	6	Weighted mode	-0.0434546	0.0789163	0.582526	0.00743078	0.0195799	0.719893
BMI	18840_205_SH2D1B_SH21B	Male	191	4	MR Egger	0.16934	0.0820641	0.040431	-0.154967	0.0503751	0.0914118
BMI	18840_205_SH2D1B_SH21B	Male	191	4	Weighted median	0.186465	0.0470177	7.31352e-05	-0.00495127	0.0193743	0.798291
BMI	18840_205_SH2D1B_SH21B	Male	191	4	IVW-MRE	0.124808	0.0297329	2.69699e-05	0.0115023	0.0344719	0.738626
BMI	18840_205_SH2D1B_SH21B	Male	191	4	Weighted mode	0.226245	0.0715593	0.00182632	-0.0118527	0.0192287	0.581243
BMI	18841_1_SERPINB13_SPB13	Male	191	9	MR Egger	-0.202771	0.0972049	0.0383199	-0.0529294	0.0509234	0.333186
BMI	18841_1_SERPINB13_SPB13	Male	191	9	Weighted median	-0.12704	0.0516764	0.0139564	-0.00675663	0.0135772	0.618734
BMI	18841_1_SERPINB13_SPB13	Male	191	9	IVW-MRE	-0.0477432	0.0350583	0.173254	0.00119153	0.030959	0.969299
BMI	18841_1_SERPINB13_SPB13	Male	191	9	Weighted mode	-0.139663	0.0787047	0.0775781	-0.0112569	0.0120857	0.378884
BMI	18842_24_UBE2D2_UB2D2	Male	191	4	MR Egger	0.17421	0.0832082	0.0376238	0.0404188	0.0319264	0.333015
BMI	18842_24_UBE2D2_UB2D2	Male	191	4	Weighted median	0.129616	0.0434287	0.00283968	0.0298455	0.010276	0.00367962
BMI	18842_24_UBE2D2_UB2D2	Male	191	4	IVW-MRE	0.10655	0.0299288	0.000370688	0.0290097	0.00312034	1.44504e-20
BMI	18842_24_UBE2D2_UB2D2	Male	191	4	Weighted mode	0.187823	0.0792448	0.018782	0.0305988	0.0104074	0.060506
BMI	18859_7_EIF4EBP3_4EBP3	Male	191	3	MR Egger	0.222397	0.077132	0.00439127	-0.937946	0.252409	0.167355
BMI	18859_7_EIF4EBP3_4EBP3	Male	191	3	Weighted median	0.197582	0.0443059	8.21506e-06	-0.0390003	0.0429419	0.363767
BMI	18859_7_EIF4EBP3_4EBP3	Male	191	3	IVW-MRE	0.137497	0.0262834	1.68292e-07	-0.065677	0.076118	0.38823
BMI	18859_7_EIF4EBP3_4EBP3	Male	191	3	Weighted mode	0.239532	0.0718772	0.00103439	-0.0291092	0.0555297	0.652436
BMI	18860_2_CAMKK1_CaMKK_alpha	Male	191		MR Egger	0.151355	0.0780593	0.0539935
BMI	18860_2_CAMKK1_CaMKK_alpha	Male	191		Weighted median	0.125085	0.0468634	0.00760459
BMI	18860_2_CAMKK1_CaMKK_alpha	Male	191		IVW-MRE	0.0796368	0.0273613	0.00360775
BMI	18860_2_CAMKK1_CaMKK_alpha	Male	191		Weighted mode	0.164995	0.0722387	0.0234756
BMI	18863_176_CHST2_CHST2	Male	191	3	MR Egger	0.122865	0.0806464	0.129306	1.49569	2.45384	0.651516
BMI	18863_176_CHST2_CHST2	Male	191	3	Weighted median	0.0851863	0.0503218	0.0904876	0.000575075	0.0397377	0.988454
BMI	18863_176_CHST2_CHST2	Male	191	3	IVW-MRE	0.0939722	0.02875	0.00108083	-0.0989437	0.110032	0.36853
BMI	18863_176_CHST2_CHST2	Male	191	3	Weighted mode	0.0778733	0.0743749	0.296412	0.00285321	0.0387998	0.948072
BMI	18864_7_PRSS3_TRY3	Male	191	30	MR Egger	-0.0265	0.100782	0.792881	-0.00324943	0.0118514	0.785959
BMI	18864_7_PRSS3_TRY3	Male	191	30	Weighted median	-0.0118954	0.0570877	0.83494	-0.00140733	0.0079554	0.859585
BMI	18864_7_PRSS3_TRY3	Male	191	30	IVW-MRE	-0.038839	0.0365092	0.287413	-0.00191802	0.007188	0.789595
BMI	18864_7_PRSS3_TRY3	Male	191	30	Weighted mode	-0.00307301	0.0762191	0.967882	-0.00121267	0.00768127	0.875651
BMI	18866_8_PPP3R2_CANB2	Male	191	8	MR Egger	0.0900578	0.0879436	0.307125	-0.0265465	0.0221067	0.275065
BMI	18866_8_PPP3R2_CANB2	Male	191	8	Weighted median	0.178935	0.0477475	0.000178588	-0.00329603	0.0111664	0.767862
BMI	18866_8_PPP3R2_CANB2	Male	191	8	IVW-MRE	0.0960873	0.0314817	0.002272	0.00453469	0.00973946	0.641502
BMI	18866_8_PPP3R2_CANB2	Male	191	8	Weighted mode	0.17439	0.0705508	0.0143219	-0.00729228	0.010183	0.497104
BMI	18868_7_CBX3_CBX3	Male	191		MR Egger	0.144187	0.0817548	0.0794063
BMI	18868_7_CBX3_CBX3	Male	191		Weighted median	0.0891783	0.0481831	0.0641952
BMI	18868_7_CBX3_CBX3	Male	191		IVW-MRE	0.0518109	0.0294384	0.0784115
BMI	18868_7_CBX3_CBX3	Male	191		Weighted mode	0.0834611	0.071962	0.247588
BMI	18870_1_CD3E_CD3E	Male	191	6	MR Egger	0.0655804	0.0831126	0.431069	-0.0343009	0.0217623	0.190115
BMI	18870_1_CD3E_CD3E	Male	191	6	Weighted median	0.140073	0.0469379	0.00284298	-0.00303275	0.0108225	0.779305
BMI	18870_1_CD3E_CD3E	Male	191	6	IVW-MRE	0.0930179	0.0298001	0.00179998	0.00493064	0.00932232	0.59687
BMI	18870_1_CD3E_CD3E	Male	191	6	Weighted mode	0.17981	0.072879	0.0145012	-0.00885058	0.0115225	0.47711
BMI	18871_24_AIF1L_AIF1L	Male	191	8	MR Egger	0.249104	0.084669	0.003668	0.00870425	0.0109094	0.455354
BMI	18871_24_AIF1L_AIF1L	Male	191	8	Weighted median	0.13949	0.0470598	0.00303573	-0.0095932	0.0077695	0.216933
BMI	18871_24_AIF1L_AIF1L	Male	191	8	IVW-MRE	0.0831086	0.0306392	0.00667788	-0.014059	0.00926629	0.129212
BMI	18871_24_AIF1L_AIF1L	Male	191	8	Weighted mode	0.211959	0.0773983	0.00675811	-0.00651551	0.00790338	0.4369
BMI	18873_8_CEACAM8_CEAM8	Male	191	25	MR Egger	0.129675	0.0949728	0.173754	0.00321276	0.0179907	0.859832
BMI	18873_8_CEACAM8_CEAM8	Male	191	25	Weighted median	0.0915985	0.0501755	0.0679164	-0.00795227	0.0114145	0.486003
BMI	18873_8_CEACAM8_CEAM8	Male	191	25	IVW-MRE	0.0331499	0.034185	0.332185	-0.0136095	0.00988965	0.168779
BMI	18873_8_CEACAM8_CEAM8	Male	191	25	Weighted mode	0.171402	0.0804102	0.034325	-0.0040018	0.0115211	0.73136
BMI	18874_66_CEBPA_CEBPA	Male	191		MR Egger	0.218267	0.0783352	0.00587476
BMI	18874_66_CEBPA_CEBPA	Male	191		Weighted median	0.166914	0.0421922	7.62069e-05
BMI	18874_66_CEBPA_CEBPA	Male	191		IVW-MRE	0.150121	0.0273065	3.8496e-08
BMI	18874_66_CEBPA_CEBPA	Male	191		Weighted mode	0.269973	0.0796258	0.000848477
BMI	18875_125_COL2A1_Chondrocalcin	Male	191	21	MR Egger	0.0280693	0.0899268	0.755282	-0.00747605	0.0102576	0.474995
BMI	18875_125_COL2A1_Chondrocalcin	Male	191	21	Weighted median	0.0276953	0.0523569	0.596826	-0.0114895	0.0061071	0.0599259
BMI	18875_125_COL2A1_Chondrocalcin	Male	191	21	IVW-MRE	0.0227641	0.032314	0.481143	-0.0175722	0.00810897	0.0302341
BMI	18875_125_COL2A1_Chondrocalcin	Male	191	21	Weighted mode	0.0242835	0.0716826	0.735161	-0.012021	0.00575864	0.0498491
BMI	18876_77_CHST4_CHST4	Male	191		MR Egger	0.170553	0.0798051	0.0338734
BMI	18876_77_CHST4_CHST4	Male	191		Weighted median	0.165243	0.0506937	0.00111555
BMI	18876_77_CHST4_CHST4	Male	191	2	IVW-MRE	0.110504	0.0282798	9.32429e-05	0.000458493	0.0347972	0.989487
BMI	18876_77_CHST4_CHST4	Male	191		Weighted mode	0.194186	0.0745266	0.00989803
BMI	18877_15_CNN2_CNN2	Male	191		MR Egger	0.0693678	0.0799299	0.386573
BMI	18877_15_CNN2_CNN2	Male	191		Weighted median	0.0747478	0.0516121	0.147544
BMI	18877_15_CNN2_CNN2	Male	191		IVW-MRE	0.0249516	0.028056	0.373816
BMI	18877_15_CNN2_CNN2	Male	191		Weighted mode	0.0966617	0.075002	0.199038
BMI	18878_15_GREM1_GREM1	Male	191	14	MR Egger	0.114368	0.0810684	0.15996	0.00571107	0.00757971	0.465695
BMI	18878_15_GREM1_GREM1	Male	191	14	Weighted median	0.123596	0.0494083	0.0123662	0.00297638	0.00488335	0.542197
BMI	18878_15_GREM1_GREM1	Male	191	14	IVW-MRE	0.097953	0.0262289	0.000188057	0.00405901	0.00506573	0.422976
BMI	18878_15_GREM1_GREM1	Male	191	14	Weighted mode	0.11417	0.0805819	0.158173	0.0020422	0.00523925	0.703004
BMI	18880_81_COL3A1_Collagen_Type_III	Male	191	12	MR Egger	0.164871	0.0875474	0.0612068	-0.0211078	0.0204198	0.32563
BMI	18880_81_COL3A1_Collagen_Type_III	Male	191	12	Weighted median	0.14182	0.0547976	0.0096517	-0.0143077	0.0105523	0.175137
BMI	18880_81_COL3A1_Collagen_Type_III	Male	191	12	IVW-MRE	0.0951681	0.0313155	0.00237359	-0.00474988	0.01306	0.716084
BMI	18880_81_COL3A1_Collagen_Type_III	Male	191	12	Weighted mode	0.124517	0.0716919	0.0840375	-0.0162413	0.0115203	0.186243
BMI	18881_7_CD97_CD97	Male	191	12	MR Egger	0.014366	0.0831457	0.863009	-0.000901257	0.0332397	0.978902
BMI	18881_7_CD97_CD97	Male	191	12	Weighted median	0.0603161	0.0532439	0.257288	-0.0208635	0.0176706	0.237726
BMI	18881_7_CD97_CD97	Male	191	12	IVW-MRE	0.00369629	0.0290422	0.898724	-0.0147864	0.0163813	0.366719
BMI	18881_7_CD97_CD97	Male	191	12	Weighted mode	0.0921385	0.07614	0.227736	-0.0227664	0.0220615	0.324251
BMI	18882_7_CLSTN2_CSTN2	Male	191	14	MR Egger	-0.0972581	0.083042	0.242996	0.0109809	0.0139524	0.446532
BMI	18882_7_CLSTN2_CSTN2	Male	191	14	Weighted median	-0.0286499	0.0533294	0.591112	-0.00647209	0.0122792	0.598139
BMI	18882_7_CLSTN2_CSTN2	Male	191	14	IVW-MRE	-0.00274526	0.0299669	0.927008	0.000262102	0.00980591	0.978676
BMI	18882_7_CLSTN2_CSTN2	Male	191	14	Weighted mode	-0.0212231	0.07781	0.785338	0.00587049	0.0115032	0.618371
BMI	18883_4_DSTN_DEST	Male	191		MR Egger	-0.00893371	0.0816033	0.91294
BMI	18883_4_DSTN_DEST	Male	191		Weighted median	0	0.0461641	1
BMI	18883_4_DSTN_DEST	Male	191		IVW-MRE	-0.0131	0.0291969	0.653665
BMI	18883_4_DSTN_DEST	Male	191		Weighted mode	0.0603555	0.0900555	0.503542
BMI	18884_22_DNAJB4_DNJB4	Male	191	11	MR Egger	0.174364	0.0946419	0.0669899	0.110253	0.0341694	0.0103781
BMI	18884_22_DNAJB4_DNJB4	Male	191	11	Weighted median	0.129962	0.0497679	0.00901837	0.0462313	0.0195664	0.0181377
BMI	18884_22_DNAJB4_DNJB4	Male	191	11	IVW-MRE	0.0955865	0.0340264	0.00496669	0.0292934	0.0184568	0.112483
BMI	18884_22_DNAJB4_DNJB4	Male	191	11	Weighted mode	0.111431	0.0767723	0.148304	0.0704259	0.0182132	0.00312562
BMI	18886_28_DSCAML1_DSCL1	Male	191		MR Egger	0.18277	0.0783162	0.0206602
BMI	18886_28_DSCAML1_DSCL1	Male	191		Weighted median	0.124056	0.0453619	0.00624192
BMI	18886_28_DSCAML1_DSCL1	Male	191		IVW-MRE	0.0736469	0.0282555	0.00914832
BMI	18886_28_DSCAML1_DSCL1	Male	191		Weighted mode	0.190742	0.0774392	0.0146635
BMI	18887_7_ENTPD2_ENTP2	Male	191		MR Egger	0.0210118	0.0774077	0.786346
BMI	18887_7_ENTPD2_ENTP2	Male	191		Weighted median	0.04412	0.0471718	0.349631
BMI	18887_7_ENTPD2_ENTP2	Male	191		IVW-MRE	0.0557711	0.0274047	0.0418416
BMI	18887_7_ENTPD2_ENTP2	Male	191		Weighted mode	0.0269078	0.0675103	0.690656
BMI	18888_37_FABP12_FBP12	Male	191	3	MR Egger	0.191453	0.0778318	0.0147993	-0.00280465	0.0990928	0.981986
BMI	18888_37_FABP12_FBP12	Male	191	3	Weighted median	0.126434	0.0440758	0.00412353	-0.0146748	0.0204177	0.472308
BMI	18888_37_FABP12_FBP12	Male	191	3	IVW-MRE	0.106336	0.0265657	6.26108e-05	-0.0233178	0.0326615	0.475274
BMI	18888_37_FABP12_FBP12	Male	191	3	Weighted mode	0.182059	0.0779793	0.020603	-0.0131025	0.0206293	0.590309
BMI	18890_227_FGB_Fibrinogen_B	Male	191	13	MR Egger	0.163839	0.087551	0.0628416	-0.0606586	0.0336111	0.0985364
BMI	18890_227_FGB_Fibrinogen_B	Male	191	13	Weighted median	0.15411	0.0463831	0.00089197	0.00198236	0.0125285	0.874277
BMI	18890_227_FGB_Fibrinogen_B	Male	191	13	IVW-MRE	0.0940232	0.031496	0.00283356	-0.00703055	0.0183628	0.701816
BMI	18890_227_FGB_Fibrinogen_B	Male	191	13	Weighted mode	0.21563	0.0744789	0.0042332	0.001784	0.0118626	0.882956
BMI	18891_98_GBP2_GBP2	Male	191	6	MR Egger	0.124019	0.0855435	0.148778	0.0142719	0.0942947	0.887023
BMI	18891_98_GBP2_GBP2	Male	191	6	Weighted median	0.132535	0.0471086	0.00490227	-0.000889888	0.0238474	0.970233
BMI	18891_98_GBP2_GBP2	Male	191	6	IVW-MRE	0.0904318	0.0307421	0.00326496	0.00679016	0.0218434	0.75591
BMI	18891_98_GBP2_GBP2	Male	191	6	Weighted mode	0.220034	0.0778076	0.00518747	-0.0260484	0.0492805	0.619713
BMI	18892_48_GPC4_GPC4	Male	191		MR Egger	0.205284	0.0785207	0.00965926
BMI	18892_48_GPC4_GPC4	Male	191		Weighted median	0.180081	0.0475452	0.00015213
BMI	18892_48_GPC4_GPC4	Male	191		IVW-MRE	0.124638	0.0274316	5.53048e-06
BMI	18892_48_GPC4_GPC4	Male	191		Weighted mode	0.192677	0.0721608	0.00823982
BMI	18893_26_GPR56_GPR56	Male	191	4	MR Egger	0.380552	0.0899273	3.6128e-05	-0.0132144	0.0505464	0.818221
BMI	18893_26_GPR56_GPR56	Male	191	4	Weighted median	0.260206	0.0458085	1.34454e-08	-0.00757883	0.0160826	0.637466
BMI	18893_26_GPR56_GPR56	Male	191	4	IVW-MRE	0.225924	0.0325511	3.90465e-12	-0.00311793	0.0142793	0.827154
BMI	18893_26_GPR56_GPR56	Male	191	4	Weighted mode	0.460265	0.0821856	7.41439e-08	-0.0107741	0.0187723	0.606215
BMI	18894_1_GPX2_GPX2	Male	191		MR Egger	0.129137	0.0783923	0.101153
BMI	18894_1_GPX2_GPX2	Male	191		Weighted median	0.115627	0.0429879	0.0071503
BMI	18894_1_GPX2_GPX2	Male	191		IVW-MRE	0.0770039	0.0281224	0.00617821
BMI	18894_1_GPX2_GPX2	Male	191		Weighted mode	0.190716	0.0790543	0.0167952
BMI	18895_54_GSTM4_GSTM4	Male	191	14	MR Egger	0.461666	0.200963	0.0226987	-0.00262676	0.0117744	0.827218
BMI	18895_54_GSTM4_GSTM4	Male	191	14	Weighted median	-0.0103889	0.0472898	0.826116	-0.00476981	0.0054153	0.378424
BMI	18895_54_GSTM4_GSTM4	Male	191	14	IVW-MRE	0.0924776	0.0726654	0.203143	-0.00693103	0.00923467	0.452927
BMI	18895_54_GSTM4_GSTM4	Male	191	14	Weighted mode	-0.0131316	0.0739727	0.859289	-0.00486884	0.00562867	0.402715
BMI	18896_23_HS6ST3_H6ST3	Male	191	3	MR Egger	-0.379836	0.0945713	8.52025e-05	0.124697	0.0722381	0.334269
BMI	18896_23_HS6ST3_H6ST3	Male	191	3	Weighted median	-0.305604	0.0540212	1.53946e-08	0.025607	0.0357689	0.474052
BMI	18896_23_HS6ST3_H6ST3	Male	191	3	IVW-MRE	-0.239739	0.034207	2.4091e-12	0.0278245	0.0362785	0.4431
BMI	18896_23_HS6ST3_H6ST3	Male	191	3	Weighted mode	-0.356537	0.0831252	2.85192e-05	0.0400041	0.0555653	0.546325
BMI	18897_31_HDAC2_HDAC2	Male	191	6	MR Egger	0.0704427	0.087105	0.419699	-0.0821733	0.108188	0.489828
BMI	18897_31_HDAC2_HDAC2	Male	191	6	Weighted median	0.0567488	0.0515505	0.270967	0.00820528	0.0194826	0.673638
BMI	18897_31_HDAC2_HDAC2	Male	191	6	IVW-MRE	0.0556162	0.0312045	0.0746984	0.008483	0.0350462	0.80874
BMI	18897_31_HDAC2_HDAC2	Male	191	6	Weighted mode	0.0331572	0.0757163	0.661947	0.0071467	0.021305	0.750904
BMI	18898_36_HDGFL1_HDGL1	Male	30		MR Egger	0.194794	0.205526	0.351349
BMI	18898_36_HDGFL1_HDGL1	Male	30		Weighted median	0.173605	0.106978	0.104629
BMI	18898_36_HDGFL1_HDGL1	Male	30		IVW-MRE	0.164645	0.0476336	0.00054727
BMI	18898_36_HDGFL1_HDGL1	Male	30		Weighted mode	0.105951	0.164415	0.524375
BMI	18899_82_HDGFRP3_HDGR3	Male	191	10	MR Egger	0.172363	0.0827029	0.0384939	0.000879932	0.00627257	0.891905
BMI	18899_82_HDGFRP3_HDGR3	Male	191	10	Weighted median	0.0948553	0.0477825	0.0471282	-0.00214547	0.00507769	0.672638
BMI	18899_82_HDGFRP3_HDGR3	Male	191	10	IVW-MRE	0.0567648	0.0297714	0.0565611	-0.00367564	0.00392679	0.349251
BMI	18899_82_HDGFRP3_HDGR3	Male	191	10	Weighted mode	0.0875842	0.0671051	0.19341	-0.00129198	0.00510037	0.80572
BMI	18900_37_HRAS_H_ras__WT_	Male	191		MR Egger	0.193316	0.0801786	0.0168631
BMI	18900_37_HRAS_H_ras__WT_	Male	191		Weighted median	0.164311	0.0452034	0.000278052
BMI	18900_37_HRAS_H_ras__WT_	Male	191	2	IVW-MRE	0.115342	0.0288104	6.24162e-05	-0.0302762	0.0383216	0.429495
BMI	18900_37_HRAS_H_ras__WT_	Male	191		Weighted mode	0.204471	0.0769239	0.00852808
BMI	18901_26_HSPA1B_HS71B	Male	191	5	MR Egger	0.372197	0.0922058	7.87265e-05	0.0551909	0.215721	0.814611
BMI	18901_26_HSPA1B_HS71B	Male	191	5	Weighted median	0.23158	0.0449246	2.53809e-07	0.00911148	0.031198	0.770246
BMI	18901_26_HSPA1B_HS71B	Male	191	5	IVW-MRE	0.214434	0.033363	1.29875e-10	-0.00867537	0.0328608	0.791777
BMI	18901_26_HSPA1B_HS71B	Male	191	5	Weighted mode	0.33792	0.0931109	0.000365365	0.0179523	0.037248	0.655013
BMI	18904_23_CAMK4_KCC4	Male	191		MR Egger	0.0640287	0.0774651	0.409535
BMI	18904_23_CAMK4_KCC4	Male	191		Weighted median	0.0625828	0.0495719	0.206782
BMI	18904_23_CAMK4_KCC4	Male	191	2	IVW-MRE	0.0846637	0.0274293	0.0020245	-0.00881974	0.0390836	0.821463
BMI	18904_23_CAMK4_KCC4	Male	191		Weighted mode	0.068406	0.0763155	0.371196
BMI	18905_5_KRT16_Keratin_16	Male	191	4	MR Egger	0.0476058	0.0787791	0.546373	-0.0142683	0.0227124	0.594037
BMI	18905_5_KRT16_Keratin_16	Male	191	4	Weighted median	0.0447086	0.0491658	0.363169	-0.0100517	0.0084284	0.233028
BMI	18905_5_KRT16_Keratin_16	Male	191	4	IVW-MRE	0.0409367	0.0252673	0.105201	-0.00845191	0.0110762	0.445422
BMI	18905_5_KRT16_Keratin_16	Male	191	4	Weighted mode	0.0629515	0.0711687	0.377524	-0.0111943	0.00874588	0.290567
BMI	18907_97_KIR3DL1_KI3L1	Male	191	3	MR Egger	0.226961	0.0869576	0.00977917	0.0105376	0.359375	0.981338
BMI	18907_97_KIR3DL1_KI3L1	Male	191	3	Weighted median	0.130651	0.0477849	0.00625408	-0.034567	0.0290824	0.234602
BMI	18907_97_KIR3DL1_KI3L1	Male	191	3	IVW-MRE	0.0802216	0.0314565	0.0107648	-0.0813526	0.0793176	0.305054
BMI	18907_97_KIR3DL1_KI3L1	Male	191	3	Weighted mode	0.198296	0.0770903	0.0108674	-0.024827	0.0310599	0.507947
BMI	18909_11_EXOSC8_EXOS8	Male	191		MR Egger	-0.00962575	0.0791094	0.903285
BMI	18909_11_EXOSC8_EXOS8	Male	191		Weighted median	0.0308637	0.0495884	0.53368
BMI	18909_11_EXOSC8_EXOS8	Male	191	2	IVW-MRE	0.0348677	0.0278203	0.210089	0.000455876	0.0347206	0.989524
BMI	18909_11_EXOSC8_EXOS8	Male	191		Weighted mode	0.0299379	0.0711705	0.674486
BMI	18910_45_LIN7A_LIN7A	Male	191	3	MR Egger	0.240453	0.0785101	0.00251351	-0.0245447	0.0291588	0.554563
BMI	18910_45_LIN7A_LIN7A	Male	191	3	Weighted median	0.149801	0.043286	0.00053873	-0.0109845	0.0206832	0.595362
BMI	18910_45_LIN7A_LIN7A	Male	191	3	IVW-MRE	0.137053	0.0282666	1.24343e-06	-0.00640415	0.0108511	0.555065
BMI	18910_45_LIN7A_LIN7A	Male	191	3	Weighted mode	0.197638	0.0773447	0.0113927	-0.012196	0.0245338	0.668382
BMI	18913_3_CDC2_p34_protein_kinase	Male	191		MR Egger	0.0588533	0.0812445	0.469717
BMI	18913_3_CDC2_p34_protein_kinase	Male	191		Weighted median	0.0591886	0.0512472	0.248106
BMI	18913_3_CDC2_p34_protein_kinase	Male	191	2	IVW-MRE	0.0649999	0.0293184	0.026621	-0.0185698	0.0040602	4.79361e-06
BMI	18913_3_CDC2_p34_protein_kinase	Male	191		Weighted mode	0.0467667	0.0740357	0.528357
BMI	18914_188_PAFAH2_PAFA2	Male	191		MR Egger	0.0742306	0.0811095	0.361258
BMI	18914_188_PAFAH2_PAFA2	Male	191		Weighted median	0.0386901	0.0498103	0.437307
BMI	18914_188_PAFAH2_PAFA2	Male	191	2	IVW-MRE	0.0106036	0.0289875	0.714516	-0.00466944	0.0313859	0.881731
BMI	18914_188_PAFAH2_PAFA2	Male	191		Weighted mode	0.0627082	0.0718705	0.384028
BMI	18916_25_ITPA_Inosine_triphosphatase	Male	191	10	MR Egger	0.0520776	0.0819994	0.526133	-0.00373529	0.0160383	0.821689
BMI	18916_25_ITPA_Inosine_triphosphatase	Male	191	10	Weighted median	0.0141711	0.0530749	0.789468	-0.00745889	0.00872523	0.392626
BMI	18916_25_ITPA_Inosine_triphosphatase	Male	191	10	IVW-MRE	0.00394198	0.0293779	0.893259	-0.00201623	0.0083797	0.809859
BMI	18916_25_ITPA_Inosine_triphosphatase	Male	191	10	Weighted mode	-0.00735963	0.0827215	0.9292	-0.00872604	0.00919019	0.367167
BMI	18917_53_AMY2A_Pancreatic_alpha_amylase	Male	191	19	MR Egger	-0.271023	0.0924639	0.00379415	0.00040239	0.0110002	0.971246
BMI	18917_53_AMY2A_Pancreatic_alpha_amylase	Male	191	19	Weighted median	-0.21517	0.0541817	7.14905e-05	0.00119813	0.00691134	0.86237
BMI	18917_53_AMY2A_Pancreatic_alpha_amylase	Male	191	19	IVW-MRE	-0.21437	0.03315	1.00181e-10	0.00797274	0.00831208	0.337471
BMI	18917_53_AMY2A_Pancreatic_alpha_amylase	Male	191	19	Weighted mode	-0.23238	0.0785346	0.00347957	0.00139788	0.0064917	0.831928
BMI	18918_86_PDE4A_PDE4A	Male	191	8	MR Egger	0.145904	0.0786808	0.0652434	0.00576645	0.053148	0.917138
BMI	18918_86_PDE4A_PDE4A	Male	191	8	Weighted median	0.0756907	0.0535994	0.157904	-0.00968116	0.0322706	0.764177
BMI	18918_86_PDE4A_PDE4A	Male	191	8	IVW-MRE	0.0785445	0.0277351	0.00462643	0.0133581	0.0305165	0.661578
BMI	18918_86_PDE4A_PDE4A	Male	191	8	Weighted mode	0.0696869	0.0828325	0.401238	-0.0310686	0.0539091	0.582451
BMI	18921_30_PHEX_PHEX	Male	191	3	MR Egger	-0.0569054	0.0821898	0.489558	0.286518	0.203744	0.393519
BMI	18921_30_PHEX_PHEX	Male	191	3	Weighted median	-0.0139459	0.046004	0.761779	-0.0426993	0.033745	0.205745
BMI	18921_30_PHEX_PHEX	Male	191	3	IVW-MRE	-0.000751437	0.0295208	0.979692	-0.0579793	0.0754169	0.442021
BMI	18921_30_PHEX_PHEX	Male	191	3	Weighted mode	-0.119489	0.0780595	0.127496	-0.029231	0.0410266	0.55007
BMI	18922_27_CD68_CD68	Male	191	8	MR Egger	0.0517911	0.082583	0.531324	0.125918	0.165094	0.474548
BMI	18922_27_CD68_CD68	Male	191	8	Weighted median	0.0294423	0.0504776	0.559709	0.111304	0.0282604	8.1988e-05
BMI	18922_27_CD68_CD68	Male	191	8	IVW-MRE	0.0376107	0.029363	0.200232	0.0709989	0.0359277	0.0481365
BMI	18922_27_CD68_CD68	Male	191	8	Weighted mode	0.0259762	0.0770021	0.73623	0.12311	0.0358911	0.0109839
BMI	18925_24_PSMA5_Proteasome_subunit_alpha_type_5	Male	191	11	MR Egger	0.0333011	0.0877863	0.704859	0.0136515	0.0202308	0.516767
BMI	18925_24_PSMA5_Proteasome_subunit_alpha_type_5	Male	191	11	Weighted median	0.0683372	0.0498371	0.170309	0.0182022	0.0100752	0.0708195
BMI	18925_24_PSMA5_Proteasome_subunit_alpha_type_5	Male	191	11	IVW-MRE	0.0761104	0.0315577	0.0158747	0.0217316	0.00980098	0.026603
BMI	18925_24_PSMA5_Proteasome_subunit_alpha_type_5	Male	191	11	Weighted mode	0.0958914	0.0710864	0.178961	0.0182404	0.0101907	0.103744
BMI	18926_7_PSMA3_PSA3	Male	191		MR Egger	0.110368	0.0785048	0.161401
BMI	18926_7_PSMA3_PSA3	Male	191		Weighted median	0.12711	0.0469866	0.00682574
BMI	18926_7_PSMA3_PSA3	Male	191		IVW-MRE	0.0831136	0.0270567	0.00212747
BMI	18926_7_PSMA3_PSA3	Male	191		Weighted mode	0.138714	0.0766778	0.0720239
BMI	18927_14_RAET1G_RET1G	Male	191	8	MR Egger	0.118736	0.0797398	0.138144	-0.0282488	0.0260922	0.320542
BMI	18927_14_RAET1G_RET1G	Male	191	8	Weighted median	0.141764	0.0433731	0.00108129	-0.0022463	0.0121222	0.85299
BMI	18927_14_RAET1G_RET1G	Male	191	8	IVW-MRE	0.0871408	0.0286813	0.00237961	0.00348091	0.0117465	0.766974
BMI	18927_14_RAET1G_RET1G	Male	191	8	Weighted mode	0.192118	0.0847246	0.0244821	-0.00592854	0.0127711	0.656586
BMI	18928_10_S100Z_S100Z	Male	191		MR Egger	0.138341	0.077914	0.0774147
BMI	18928_10_S100Z_S100Z	Male	191		Weighted median	0.0382289	0.0462051	0.408024
BMI	18928_10_S100Z_S100Z	Male	191		IVW-MRE	0.0452368	0.0281683	0.108285
BMI	18928_10_S100Z_S100Z	Male	191		Weighted mode	0.0142987	0.0719472	0.84268
BMI	18930_28_SLIT2_SLIT2	Male	191	7	MR Egger	-0.165434	0.0875841	0.060443	0.0839004	0.0751029	0.314721
BMI	18930_28_SLIT2_SLIT2	Male	191	7	Weighted median	-0.0450367	0.0520017	0.386456	0.0236273	0.023196	0.308394
BMI	18930_28_SLIT2_SLIT2	Male	191	7	IVW-MRE	-0.0763092	0.0314199	0.0151534	0.0143513	0.0240294	0.550348
BMI	18930_28_SLIT2_SLIT2	Male	191	7	Weighted mode	-0.0511413	0.0751393	0.496941	0.0545935	0.0301113	0.119767
BMI	18931_40_SLIT3_SLIT3	Male	191	7	MR Egger	0.0442105	0.0824738	0.592551	-0.00844343	0.0302594	0.791392
BMI	18931_40_SLIT3_SLIT3	Male	191	7	Weighted median	0.0511041	0.0537827	0.342013	0.0107624	0.0139416	0.440135
BMI	18931_40_SLIT3_SLIT3	Male	191	7	IVW-MRE	-0.00129593	0.0297141	0.965213	-0.00849537	0.0157962	0.590706
BMI	18931_40_SLIT3_SLIT3	Male	191	7	Weighted mode	0.0629147	0.0766881	0.413018	0.0146367	0.0131563	0.308491
BMI	18932_84_NMNAT1_NMNA1	Male	191	3	MR Egger	0.018482	0.0787266	0.814647	0.00404533	0.0704192	0.963469
BMI	18932_84_NMNAT1_NMNA1	Male	191	3	Weighted median	0.0882743	0.0482121	0.0671068	0.00193482	0.0279475	0.944806
BMI	18932_84_NMNAT1_NMNA1	Male	191	3	IVW-MRE	0.0453182	0.0281785	0.10778	0.00037686	0.022196	0.986454
BMI	18932_84_NMNAT1_NMNA1	Male	191	3	Weighted mode	0.0791587	0.0712584	0.268029	0.00340098	0.033583	0.928573
BMI	18933_4_TGM4_TGM4	Male	191	4	MR Egger	0.111451	0.0834473	0.183291	0.0861269	0.0990668	0.476297
BMI	18933_4_TGM4_TGM4	Male	191	4	Weighted median	0.0986882	0.0535546	0.0653643	-0.0232696	0.0286066	0.415968
BMI	18933_4_TGM4_TGM4	Male	191	4	IVW-MRE	0.0691487	0.0300117	0.0212196	-0.0280521	0.0198081	0.156719
BMI	18933_4_TGM4_TGM4	Male	191	4	Weighted mode	0.0848246	0.0772172	0.273368	-0.0228375	0.0338978	0.548755
BMI	18934_50_TGM2_Tissue_transglutaminase	Male	191	5	MR Egger	0.0698665	0.085106	0.412717	-0.0536959	0.046016	0.327573
BMI	18934_50_TGM2_Tissue_transglutaminase	Male	191	5	Weighted median	0.138837	0.0472844	0.00332252	-0.0234432	0.0275374	0.394589
BMI	18934_50_TGM2_Tissue_transglutaminase	Male	191	5	IVW-MRE	0.125173	0.0305975	4.29629e-05	-0.0218563	0.0111587	0.0501516
BMI	18934_50_TGM2_Tissue_transglutaminase	Male	191	5	Weighted mode	0.173824	0.0787957	0.0285822	-0.0246209	0.0327926	0.494523
BMI	18935_14_TLR5_TLR5	Male	191	14	MR Egger	0.187865	0.0883369	0.0347433	-0.00103084	0.0214631	0.962483
BMI	18935_14_TLR5_TLR5	Male	191	14	Weighted median	0.158209	0.0524249	0.00254596	-0.0155877	0.0115972	0.178919
BMI	18935_14_TLR5_TLR5	Male	191	14	IVW-MRE	0.162779	0.0315937	2.5735e-07	-0.0023548	0.0130546	0.856854
BMI	18935_14_TLR5_TLR5	Male	191	14	Weighted mode	0.146823	0.0678588	0.0317394	-0.0106987	0.0130446	0.426907
BMI	18938_3_VLDLR_VLDLR	Male	191	8	MR Egger	0.112371	0.0825295	0.174949	-0.016785	0.0191629	0.414766
BMI	18938_3_VLDLR_VLDLR	Male	191	8	Weighted median	0.17888	0.047692	0.000176313	-0.00911997	0.0108062	0.398693
BMI	18938_3_VLDLR_VLDLR	Male	191	8	IVW-MRE	0.102646	0.0296252	0.000530622	-0.00173706	0.00705047	0.805392
BMI	18938_3_VLDLR_VLDLR	Male	191	8	Weighted mode	0.211113	0.0727112	0.00412771	-0.00851429	0.0106529	0.450411
BMI	18942_11_PSMB9_PSB9	Male	191	6	MR Egger	0.0523962	0.0798469	0.512489	0.0302259	0.014002	0.0970323
BMI	18942_11_PSMB9_PSB9	Male	191	6	Weighted median	0.0612375	0.050783	0.227869	0.0266938	0.00956728	0.00526898
BMI	18942_11_PSMB9_PSB9	Male	191	6	IVW-MRE	0.0516599	0.0287616	0.0724717	0.0213898	0.00816166	0.00877338
BMI	18942_11_PSMB9_PSB9	Male	191	6	Weighted mode	0.067041	0.0775396	0.388346	0.0272552	0.00926558	0.0321986
BMI	18943_4_PTGR2_PTGR2	Male	191	7	MR Egger	0.222161	0.0798231	0.00592981	-0.087951	0.0717292	0.274733
BMI	18943_4_PTGR2_PTGR2	Male	191	7	Weighted median	0.161883	0.0458975	0.000420211	-0.0188367	0.0176419	0.285644
BMI	18943_4_PTGR2_PTGR2	Male	191	7	IVW-MRE	0.146993	0.0283358	2.13099e-07	-0.0160943	0.0261621	0.538437
BMI	18943_4_PTGR2_PTGR2	Male	191	7	Weighted mode	0.280041	0.0798902	0.00056887	-0.0151589	0.0222841	0.52171
BMI	18945_11_RGS1_RGS1	Male	191		MR Egger	0.100236	0.0856653	0.24344
BMI	18945_11_RGS1_RGS1	Male	191		Weighted median	0.111882	0.0519246	0.0311849
BMI	18945_11_RGS1_RGS1	Male	191	2	IVW-MRE	0.0996316	0.0307677	0.00120291	0.014863	0.0149984	0.321697
BMI	18945_11_RGS1_RGS1	Male	191		Weighted mode	0.120478	0.0680609	0.0783054
BMI	18947_3_LRRC3B_LRC3B	Male	191	4	MR Egger	0.127366	0.0785114	0.106415	-0.109815	0.0615944	0.216546
BMI	18947_3_LRRC3B_LRC3B	Male	191	4	Weighted median	0.14115	0.049161	0.00408944	-0.00730948	0.0230291	0.750938
BMI	18947_3_LRRC3B_LRC3B	Male	191	4	IVW-MRE	0.115979	0.0273566	2.24006e-05	0.00549245	0.0223593	0.805957
BMI	18947_3_LRRC3B_LRC3B	Male	191	4	Weighted mode	0.177337	0.0840286	0.0361298	-0.0179122	0.0257491	0.536698
BMI	18950_13_RAC2_RAC2	Male	191	3	MR Egger	-0.0139964	0.0831997	0.866585	0.0596713	0.128829	0.723858
BMI	18950_13_RAC2_RAC2	Male	191	3	Weighted median	-0.0311172	0.0507514	0.539791	-0.00512257	0.0419418	0.902792
BMI	18950_13_RAC2_RAC2	Male	191	3	IVW-MRE	-3.3443e-05	0.0299437	0.999109	-0.0259001	0.0240092	0.280696
BMI	18950_13_RAC2_RAC2	Male	191	3	Weighted mode	-0.0149391	0.0703687	0.832103	-0.00250057	0.0493379	0.964185
BMI	19108_50_MECP2_MECP2	Male	191		MR Egger	0.137027	0.0791852	0.08518
BMI	19108_50_MECP2_MECP2	Male	191		Weighted median	0.155169	0.0517265	0.00270153
BMI	19108_50_MECP2_MECP2	Male	191		IVW-MRE	0.113514	0.0283689	6.2985e-05
BMI	19108_50_MECP2_MECP2	Male	191		Weighted mode	0.16818	0.067795	0.0139811
BMI	19109_32_TCEAL8_TCAL8	Male	191	3	MR Egger	0.0837779	0.0780536	0.284487	-0.0838795	0.0700535	0.442973
BMI	19109_32_TCEAL8_TCAL8	Male	191	3	Weighted median	0.153394	0.0500395	0.00217336	-0.0122259	0.0214731	0.569111
BMI	19109_32_TCEAL8_TCAL8	Male	191	3	IVW-MRE	0.107646	0.0276966	0.00010165	-0.00738202	0.0173131	0.669829
BMI	19109_32_TCEAL8_TCAL8	Male	191	3	Weighted mode	0.160461	0.0804424	0.0475016	-0.0190191	0.0245935	0.520216
BMI	19110_6_MEMO1_MEMO1	Male	191	4	MR Egger	0.0202388	0.0803062	0.801299	0.0747195	0.0737312	0.417525
BMI	19110_6_MEMO1_MEMO1	Male	191	4	Weighted median	0.0283305	0.0514793	0.582094	0.0339846	0.0238598	0.154347
BMI	19110_6_MEMO1_MEMO1	Male	191	4	IVW-MRE	0.02025	0.0287457	0.481152	0.0247354	0.0221417	0.263934
BMI	19110_6_MEMO1_MEMO1	Male	191	4	Weighted mode	0.0247878	0.0715197	0.729285	0.0396098	0.0246777	0.20682
BMI	19111_10_UBE2M_UBC12	Male	191	4	MR Egger	0.156603	0.0788831	0.0485622	0.0214035	0.389859	0.961209
BMI	19111_10_UBE2M_UBC12	Male	191	4	Weighted median	0.122726	0.0442226	0.00551695	-0.0620054	0.0251486	0.0136799
BMI	19111_10_UBE2M_UBC12	Male	191	4	IVW-MRE	0.107937	0.0279788	0.000114401	-0.0579797	0.0376205	0.123275
BMI	19111_10_UBE2M_UBC12	Male	191	4	Weighted mode	0.235704	0.0866511	0.00713075	-0.0977203	0.0269206	0.0359949
BMI	19112_2_TCEAL3_TCAL3	Male	191		MR Egger	0.110598	0.078992	0.163118
BMI	19112_2_TCEAL3_TCAL3	Male	191		Weighted median	0.068629	0.0490435	0.161708
BMI	19112_2_TCEAL3_TCAL3	Male	191		IVW-MRE	0.0521754	0.0280534	0.0629053
BMI	19112_2_TCEAL3_TCAL3	Male	191		Weighted mode	0.0585504	0.0682885	0.392305
BMI	19113_66_SH3BGRL2_SH3L2	Male	191	4	MR Egger	0.035566	0.0856969	0.678597	0.298901	0.252537	0.35819
BMI	19113_66_SH3BGRL2_SH3L2	Male	191	4	Weighted median	-0.033073	0.0518557	0.523611	0.026886	0.022255	0.227012
BMI	19113_66_SH3BGRL2_SH3L2	Male	191	4	IVW-MRE	-0.00670952	0.0308805	0.827995	-0.00906907	0.0442527	0.83762
BMI	19113_66_SH3BGRL2_SH3L2	Male	191	4	Weighted mode	-0.0342911	0.0719794	0.634336	0.0350306	0.0226298	0.219376
BMI	19114_8_TK2_KITM	Male	191	3	MR Egger	0.00641674	0.07822	0.934706	-0.164378	0.0377653	0.143767
BMI	19114_8_TK2_KITM	Male	191	3	Weighted median	0.0640109	0.0526863	0.224388	0.044829	0.0270602	0.0975924
BMI	19114_8_TK2_KITM	Male	191	3	IVW-MRE	0.0543294	0.0277655	0.0503799	-0.00274585	0.0527998	0.958525
BMI	19114_8_TK2_KITM	Male	191	3	Weighted mode	0.0798776	0.0790464	0.313534	0.0574018	0.0236033	0.135539
BMI	19115_13_CMBL_CMBL	Male	191		MR Egger	0.0372183	0.0771201	0.629937
BMI	19115_13_CMBL_CMBL	Male	191		Weighted median	0.0478728	0.0492398	0.330932
BMI	19115_13_CMBL_CMBL	Male	191		IVW-MRE	0.094182	0.0269222	0.000468229
BMI	19115_13_CMBL_CMBL	Male	191		Weighted mode	0.0300159	0.0693331	0.665561
BMI	19116_1_MUTED_MUTED	Male	191	3	MR Egger	0.190334	0.0812209	0.0201476	-0.174011	0.0992939	0.33011
BMI	19116_1_MUTED_MUTED	Male	191	3	Weighted median	0.15603	0.043845	0.000372732	-0.0171435	0.0230861	0.457731
BMI	19116_1_MUTED_MUTED	Male	191	3	IVW-MRE	0.12306	0.029219	2.5353e-05	-0.00937473	0.0268729	0.727199
BMI	19116_1_MUTED_MUTED	Male	191	3	Weighted mode	0.211504	0.0758122	0.00581077	-0.0306137	0.0255221	0.353161
BMI	19117_3_PPP1R14A_PP14A	Male	191	3	MR Egger	-0.0186608	0.0837533	0.823926	-0.0657796	0.0503701	0.41603
BMI	19117_3_PPP1R14A_PP14A	Male	191	3	Weighted median	-0.0130618	0.0482824	0.786753	-0.00557187	0.015672	0.722193
BMI	19117_3_PPP1R14A_PP14A	Male	191	3	IVW-MRE	-0.00803911	0.0300773	0.789252	-0.00372001	0.0171484	0.828262
BMI	19117_3_PPP1R14A_PP14A	Male	191	3	Weighted mode	0.0210398	0.0725185	0.772033	-0.0106201	0.0150652	0.553882
BMI	19118_47_OSTF1_OSTF1	Male	191		MR Egger	0.0930391	0.080611	0.249886
BMI	19118_47_OSTF1_OSTF1	Male	191		Weighted median	0.12347	0.0449333	0.00599875
BMI	19118_47_OSTF1_OSTF1	Male	191		IVW-MRE	0.106821	0.0289148	0.000220471
BMI	19118_47_OSTF1_OSTF1	Male	191		Weighted mode	0.13652	0.0745559	0.06865
BMI	19119_10_DDIT3_DDIT3	Male	191		MR Egger	0.150859	0.0781207	0.0549671
BMI	19119_10_DDIT3_DDIT3	Male	191		Weighted median	0.136308	0.0524589	0.00936654
BMI	19119_10_DDIT3_DDIT3	Male	191		IVW-MRE	0.0951453	0.0272698	0.000484756
BMI	19119_10_DDIT3_DDIT3	Male	191		Weighted mode	0.137249	0.0743848	0.0665768
BMI	19120_33_DAO_OXDA	Male	191		MR Egger	0.234316	0.0842626	0.00597182
BMI	19120_33_DAO_OXDA	Male	191		Weighted median	0.134816	0.0512584	0.00853552
BMI	19120_33_DAO_OXDA	Male	191		IVW-MRE	0.117353	0.0303314	0.00010927
BMI	19120_33_DAO_OXDA	Male	191		Weighted mode	0.174111	0.0768214	0.0245514
BMI	19121_3_UBQLN2_UBQL2	Male	191	3	MR Egger	0.0683549	0.0806176	0.397572	0.356831	0.22217	0.354525
BMI	19121_3_UBQLN2_UBQL2	Male	191	3	Weighted median	0.0250632	0.0514449	0.626127	-0.0383711	0.0316389	0.225214
BMI	19121_3_UBQLN2_UBQL2	Male	191	3	IVW-MRE	0.0516838	0.0288897	0.0736142	-0.0335415	0.0332563	0.313178
BMI	19121_3_UBQLN2_UBQL2	Male	191	3	Weighted mode	0.0273166	0.0730698	0.708939	0.0114497	0.0365142	0.783531
BMI	19122_47_MYL12B_ML12B	Male	191		MR Egger	0.082056	0.0786792	0.298318
BMI	19122_47_MYL12B_ML12B	Male	191		Weighted median	0.0549687	0.0447837	0.219662
BMI	19122_47_MYL12B_ML12B	Male	191		IVW-MRE	0.023101	0.0283084	0.414473
BMI	19122_47_MYL12B_ML12B	Male	191		Weighted mode	0.0637098	0.0676355	0.34741
BMI	19123_6_NFKBID_IKBD	Male	191		MR Egger	0.122238	0.0847464	0.150845
BMI	19123_6_NFKBID_IKBD	Male	191		Weighted median	0.118907	0.0522051	0.0227451
BMI	19123_6_NFKBID_IKBD	Male	191	2	IVW-MRE	0.0850636	0.0304006	0.00514059	0.0233176	0.0334367	0.485574
BMI	19123_6_NFKBID_IKBD	Male	191		Weighted mode	0.130578	0.0760306	0.0875289
BMI	19124_9_UBLCP1_UBCP1	Male	191	10	MR Egger	0.0934629	0.0844282	0.269696	-0.00789064	0.0290892	0.793061
BMI	19124_9_UBLCP1_UBCP1	Male	191	10	Weighted median	0.0811285	0.0528681	0.124896	-0.0417764	0.0168201	0.0130021
BMI	19124_9_UBLCP1_UBCP1	Male	191	10	IVW-MRE	0.0694372	0.0302466	0.0216927	-0.0383041	0.0172094	0.0260298
BMI	19124_9_UBLCP1_UBCP1	Male	191	10	Weighted mode	0.0599855	0.0727341	0.410563	-0.0489958	0.0211161	0.0454632
BMI	19125_26_PRKAR2A_KAP2	Male	191		MR Egger	0.0475496	0.0829946	0.567378
BMI	19125_26_PRKAR2A_KAP2	Male	191		Weighted median	0.0467037	0.0467555	0.317848
BMI	19125_26_PRKAR2A_KAP2	Male	191	2	IVW-MRE	0.0620868	0.0284517	0.0290961	0.00234127	0.0412653	0.954755
BMI	19125_26_PRKAR2A_KAP2	Male	191		Weighted mode	0.0078133	0.0893904	0.930441
BMI	19126_4_RPRD1B_C20orf77	Male	191	3	MR Egger	0.240175	0.0827767	0.00415505	-0.519157	0.483985	0.477689
BMI	19126_4_RPRD1B_C20orf77	Male	191	3	Weighted median	0.189128	0.0428923	1.03671e-05	-0.0828796	0.0473301	0.0799293
BMI	19126_4_RPRD1B_C20orf77	Male	191	3	IVW-MRE	0.151205	0.0298114	3.9354e-07	-0.106518	0.0853527	0.21204
BMI	19126_4_RPRD1B_C20orf77	Male	191	3	Weighted mode	0.297103	0.0721604	5.71343e-05	-0.00760447	0.0715181	0.925026
BMI	19127_1_HSPB6_HSPB6	Male	191	5	MR Egger	0.423834	0.097511	2.25667e-05	-0.359162	0.299782	0.316908
BMI	19127_1_HSPB6_HSPB6	Male	191	5	Weighted median	0.243039	0.0465652	1.79567e-07	0.0263105	0.0351802	0.454533
BMI	19127_1_HSPB6_HSPB6	Male	191	5	IVW-MRE	0.230996	0.0354384	7.11462e-11	0.0128024	0.0545466	0.814437
BMI	19127_1_HSPB6_HSPB6	Male	191	5	Weighted mode	0.370318	0.0818017	1.05369e-05	0.0342016	0.0552517	0.569419
BMI	19129_15_MTHFSD_MTHFSD	Male	191	6	MR Egger	0.0791211	0.0846602	0.351201	-0.0228413	0.0131288	0.156879
BMI	19129_15_MTHFSD_MTHFSD	Male	191	6	Weighted median	0.0197136	0.0507422	0.697643	-0.0180339	0.00929235	0.0522917
BMI	19129_15_MTHFSD_MTHFSD	Male	191	6	IVW-MRE	0.0467004	0.0302257	0.122332	-0.0172879	0.00521911	0.000924889
BMI	19129_15_MTHFSD_MTHFSD	Male	191	6	Weighted mode	0.0166509	0.078569	0.832391	-0.0182869	0.00911662	0.101176
BMI	19130_81_SERPINB8_SPB8	Male	191	3	MR Egger	0.262105	0.0829863	0.00184702	-0.129247	0.0433991	0.206236
BMI	19130_81_SERPINB8_SPB8	Male	191	3	Weighted median	0.204688	0.0447629	4.8143e-06	-0.0202018	0.0133027	0.128858
BMI	19130_81_SERPINB8_SPB8	Male	191	3	IVW-MRE	0.149975	0.029814	4.89544e-07	-0.0108353	0.024084	0.652785
BMI	19130_81_SERPINB8_SPB8	Male	191	3	Weighted mode	0.251719	0.0720528	0.000592971	-0.0254465	0.0138919	0.208458
BMI	19131_184_TIAL1_TIAR	Male	191	4	MR Egger	0.0861348	0.0798732	0.282232	0.121592	0.0990657	0.344539
BMI	19131_184_TIAL1_TIAR	Male	191	4	Weighted median	0.0832427	0.0506201	0.100082	-0.00239248	0.0281848	0.932353
BMI	19131_184_TIAL1_TIAR	Male	191	4	IVW-MRE	0.0498924	0.0277398	0.0720848	-0.0264649	0.0250171	0.290114
BMI	19131_184_TIAL1_TIAR	Male	191	4	Weighted mode	0.0592884	0.0731022	0.418361	0.00675481	0.0323523	0.847986
BMI	19132_1_MRPL2_RM02	Male	191		MR Egger	0.0847269	0.0810243	0.297036
BMI	19132_1_MRPL2_RM02	Male	191		Weighted median	0.0748574	0.0494705	0.130236
BMI	19132_1_MRPL2_RM02	Male	191		IVW-MRE	0.0610563	0.0289625	0.035021
BMI	19132_1_MRPL2_RM02	Male	191		Weighted mode	0.0747492	0.0734986	0.310439
BMI	19134_66_POLR2K_RPAB4	Male	191		MR Egger	0.0160898	0.0806187	0.842025
BMI	19134_66_POLR2K_RPAB4	Male	191		Weighted median	0.00944616	0.0555142	0.864886
BMI	19134_66_POLR2K_RPAB4	Male	191		IVW-MRE	0.00214218	0.0293984	0.941912
BMI	19134_66_POLR2K_RPAB4	Male	191		Weighted mode	0.00745677	0.0700465	0.915334
BMI	19135_5_NT5C3L_Cytosolic_5__nucleotidase_III_like_protein	Male	191	11	MR Egger	0.10608	0.0803738	0.188485	-0.0245992	0.0262265	0.372755
BMI	19135_5_NT5C3L_Cytosolic_5__nucleotidase_III_like_protein	Male	191	11	Weighted median	0.00411691	0.0553532	0.940712	-0.0033612	0.00874288	0.700645
BMI	19135_5_NT5C3L_Cytosolic_5__nucleotidase_III_like_protein	Male	191	11	IVW-MRE	0.0135824	0.0296141	0.646487	0.00265839	0.0124915	0.83147
BMI	19135_5_NT5C3L_Cytosolic_5__nucleotidase_III_like_protein	Male	191	11	Weighted mode	0.0107005	0.0721078	0.882188	-0.00281041	0.00875721	0.754873
BMI	19136_22_ALDH6A1_MMSA	Male	191	4	MR Egger	0.126657	0.0805945	0.11773	-0.012837	0.0669112	0.865572
BMI	19136_22_ALDH6A1_MMSA	Male	191	4	Weighted median	0.059919	0.0512382	0.242234	-0.00806473	0.0281048	0.774149
BMI	19136_22_ALDH6A1_MMSA	Male	191	4	IVW-MRE	0.0105181	0.0290065	0.716895	-0.00713763	0.0157116	0.64962
BMI	19136_22_ALDH6A1_MMSA	Male	191	4	Weighted mode	0.0790163	0.0704162	0.263222	-0.00707711	0.0321689	0.839992
BMI	19139_3_HSF2BP_HSF2B	Male	191		MR Egger	0.144035	0.0780689	0.0666071
BMI	19139_3_HSF2BP_HSF2B	Male	191		Weighted median	0.061605	0.0446693	0.167853
BMI	19139_3_HSF2BP_HSF2B	Male	191		IVW-MRE	0.0343083	0.0281662	0.2232
BMI	19139_3_HSF2BP_HSF2B	Male	191		Weighted mode	0.166865	0.0858701	0.0534659
BMI	19141_22_DAP_DAP1	Male	191	10	MR Egger	0.148207	0.0732178	0.0443576	0.00212645	0.00416449	0.623409
BMI	19141_22_DAP_DAP1	Male	191	10	Weighted median	0.0614708	0.041443	0.138005	-0.000157983	0.00320162	0.960645
BMI	19141_22_DAP_DAP1	Male	191	10	IVW-MRE	0.0285871	0.0222	0.197847	-0.00205523	0.00329561	0.532872
BMI	19141_22_DAP_DAP1	Male	191	10	Weighted mode	0.138972	0.069827	0.0479997	0.000475323	0.00318073	0.884503
BMI	19142_39_DNMT3L_DNM3L	Male	191		MR Egger	0.148142	0.0801972	0.0662788
BMI	19142_39_DNMT3L_DNM3L	Male	191		Weighted median	0.122634	0.0516693	0.0176229
BMI	19142_39_DNMT3L_DNM3L	Male	191		IVW-MRE	0.104902	0.0288553	0.000277492
BMI	19142_39_DNMT3L_DNM3L	Male	191		Weighted mode	0.1458	0.0702686	0.0393432
BMI	19143_38_CYB5R2_NB5R2	Male	191	6	MR Egger	0.143874	0.0844987	0.0902734	-0.00645305	0.0453316	0.893684
BMI	19143_38_CYB5R2_NB5R2	Male	191	6	Weighted median	0.0911065	0.0532813	0.0872813	0.0443412	0.0198127	0.0252198
BMI	19143_38_CYB5R2_NB5R2	Male	191	6	IVW-MRE	0.0495903	0.0303027	0.101735	0.0514543	0.0150627	0.000635473
BMI	19143_38_CYB5R2_NB5R2	Male	191	6	Weighted mode	0.0746619	0.0775139	0.336668	0.0444807	0.0207695	0.0851409
BMI	19144_9_TCF4_ITF2	Male	191		MR Egger	0.0229835	0.0846943	0.786402
BMI	19144_9_TCF4_ITF2	Male	191		Weighted median	0.0275726	0.0522999	0.598054
BMI	19144_9_TCF4_ITF2	Male	191		IVW-MRE	0.0193134	0.0303879	0.525062
BMI	19144_9_TCF4_ITF2	Male	191		Weighted mode	0.0294536	0.0755792	0.697191
BMI	19145_4_MREG_MREG	Male	191	12	MR Egger	0.147056	0.090141	0.104471	0.0123398	0.0232733	0.607537
BMI	19145_4_MREG_MREG	Male	191	12	Weighted median	0.0991131	0.0528341	0.0606647	-0.0149699	0.00733981	0.0413959
BMI	19145_4_MREG_MREG	Male	191	12	IVW-MRE	0.0847353	0.0325985	0.0093397	-0.0215946	0.0166763	0.195345
BMI	19145_4_MREG_MREG	Male	191	12	Weighted mode	0.101888	0.0746133	0.173695	-0.0154693	0.00724229	0.0559963
BMI	19147_6_LGALS13_PP13	Male	191		MR Egger	0.099329	0.0790425	0.21043
BMI	19147_6_LGALS13_PP13	Male	191		Weighted median	0.0919758	0.0542421	0.0899517
BMI	19147_6_LGALS13_PP13	Male	191		IVW-MRE	0.0758233	0.0283846	0.0075562
BMI	19147_6_LGALS13_PP13	Male	191		Weighted mode	0.10484	0.0747491	0.162381
BMI	19148_58_TIMM8A_TIM8A	Male	191		MR Egger	0.026191	0.0823687	0.750857
BMI	19148_58_TIMM8A_TIM8A	Male	191		Weighted median	0.040115	0.051194	0.433282
BMI	19148_58_TIMM8A_TIM8A	Male	191	2	IVW-MRE	0.0407538	0.0293614	0.165135	0.125782	0.0674712	0.0622892
BMI	19148_58_TIMM8A_TIM8A	Male	191		Weighted mode	0.0326527	0.0731563	0.655859
BMI	19150_20_PRPSAP2_KPRB	Male	191		MR Egger	0.0338339	0.0820193	0.680432
BMI	19150_20_PRPSAP2_KPRB	Male	191		Weighted median	-0.00210081	0.0582334	0.971222
BMI	19150_20_PRPSAP2_KPRB	Male	191		IVW-MRE	0.0346774	0.0306646	0.258113
BMI	19150_20_PRPSAP2_KPRB	Male	191		Weighted mode	-0.0142476	0.0676605	0.833444
BMI	19152_4_PPP1R2_IPP2	Male	191		MR Egger	0.145005	0.0910516	0.112931
BMI	19152_4_PPP1R2_IPP2	Male	191		Weighted median	0.102228	0.0508697	0.0444737
BMI	19152_4_PPP1R2_IPP2	Male	191	2	IVW-MRE	0.0670616	0.0327062	0.0403232	0.0852017	0.149527	0.568808
BMI	19152_4_PPP1R2_IPP2	Male	191		Weighted mode	0.116396	0.0715385	0.105387
BMI	19153_53_MPPED2_MPPD2	Male	191	4	MR Egger	0.209276	0.0793439	0.00904535	-0.15223	0.0875014	0.224032
BMI	19153_53_MPPED2_MPPD2	Male	191	4	Weighted median	0.130971	0.0506225	0.0096755	-0.0673432	0.021162	0.00146127
BMI	19153_53_MPPED2_MPPD2	Male	191	4	IVW-MRE	0.0932154	0.0275533	0.000716725	-0.0323051	0.0463922	0.486211
BMI	19153_53_MPPED2_MPPD2	Male	191	4	Weighted mode	0.105396	0.0738067	0.154934	-0.0712276	0.0223743	0.0499611
BMI	19154_41_SERPINE2_Protease_nexin_I	Male	191	11	MR Egger	0.0456264	0.0867599	0.599579	-0.0142191	0.0178905	0.44719
BMI	19154_41_SERPINE2_Protease_nexin_I	Male	191	11	Weighted median	0.0108933	0.0510692	0.83109	0.00156773	0.00766366	0.837911
BMI	19154_41_SERPINE2_Protease_nexin_I	Male	191	11	IVW-MRE	0.0505612	0.031027	0.103189	0.00572272	0.0101899	0.574385
BMI	19154_41_SERPINE2_Protease_nexin_I	Male	191	11	Weighted mode	0.0128809	0.0724388	0.859056	0.00148016	0.0075752	0.848996
BMI	19158_1_PAF_PAF	Male	191	15	MR Egger	-0.0830247	0.0917078	0.36645	0.0180578	0.00623871	0.0125403
BMI	19158_1_PAF_PAF	Male	191	15	Weighted median	-0.100307	0.0529865	0.0583498	0.0171714	0.00505068	0.000674301
BMI	19158_1_PAF_PAF	Male	191	15	IVW-MRE	-0.0713623	0.0330546	0.0308559	0.0131637	0.00485029	0.00664747
BMI	19158_1_PAF_PAF	Male	191	15	Weighted mode	-0.0984788	0.0733883	0.181234	0.0154994	0.00535044	0.0117146
BMI	19159_9_POLD4_DNA_polymerase_subunit_delta_4	Male	191		MR Egger	0.037749	0.0769613	0.624354
BMI	19159_9_POLD4_DNA_polymerase_subunit_delta_4	Male	191		Weighted median	0.0685313	0.0491047	0.162831
BMI	19159_9_POLD4_DNA_polymerase_subunit_delta_4	Male	191		IVW-MRE	0.0728248	0.0252813	0.00396946
BMI	19159_9_POLD4_DNA_polymerase_subunit_delta_4	Male	191		Weighted mode	0.0935332	0.0743483	0.209921
BMI	19161_1_USP15_UBP15	Male	191	4	MR Egger	0.0433068	0.0813267	0.595002	0.118519	0.0331644	0.0701602
BMI	19161_1_USP15_UBP15	Male	191	4	Weighted median	0.047012	0.0521504	0.367339	0.0603388	0.0215746	0.00516189
BMI	19161_1_USP15_UBP15	Male	191	4	IVW-MRE	0.0594249	0.0292328	0.0420714	0.0536005	0.0261372	0.0402923
BMI	19161_1_USP15_UBP15	Male	191	4	Weighted mode	0.0275523	0.0744528	0.711747	0.0725065	0.0216253	0.0439658
BMI	19163_26_LRRC59_LRC59	Male	191		MR Egger	0.167043	0.0853966	0.0519283
BMI	19163_26_LRRC59_LRC59	Male	191		Weighted median	0.0895244	0.0437879	0.0409039
BMI	19163_26_LRRC59_LRC59	Male	191	2	IVW-MRE	0.0488123	0.030815	0.113183	-0.00627814	0.0393642	0.873284
BMI	19163_26_LRRC59_LRC59	Male	191		Weighted mode	0.117897	0.0727767	0.106895
BMI	19166_15_RPS19_RS19	Male	191	5	MR Egger	0.18747	0.0799303	0.0200427	0.0176403	0.0462266	0.728178
BMI	19166_15_RPS19_RS19	Male	191	5	Weighted median	0.200838	0.0433063	3.52427e-06	0.00794135	0.0134844	0.555908
BMI	19166_15_RPS19_RS19	Male	191	5	IVW-MRE	0.152517	0.0277117	3.71872e-08	0.00930026	0.0170985	0.586494
BMI	19166_15_RPS19_RS19	Male	191	5	Weighted mode	0.247789	0.07961	0.00214132	0.00724516	0.01485	0.651163
BMI	19168_71_PSTPIP1_PPIP1	Male	191		MR Egger	0.163611	0.0797048	0.0414784
BMI	19168_71_PSTPIP1_PPIP1	Male	191		Weighted median	0.122968	0.0458282	0.0072912
BMI	19168_71_PSTPIP1_PPIP1	Male	191		IVW-MRE	0.12685	0.0287766	1.04284e-05
BMI	19168_71_PSTPIP1_PPIP1	Male	191		Weighted mode	0.224352	0.0851161	0.0090865
BMI	19169_88_FIBP_FIBP	Male	191	4	MR Egger	0.0568134	0.0806923	0.482253	0.121781	0.0767667	0.253548
BMI	19169_88_FIBP_FIBP	Male	191	4	Weighted median	0.0375569	0.0515885	0.466608	0.0550425	0.0225949	0.014848
BMI	19169_88_FIBP_FIBP	Male	191	4	IVW-MRE	0.0178035	0.0289807	0.539002	0.0562997	0.0180671	0.00183227
BMI	19169_88_FIBP_FIBP	Male	191	4	Weighted mode	0.0403378	0.0683753	0.555927	0.0614125	0.026344	0.102038
BMI	19170_25_POLE3_DPOE3	Male	191	3	MR Egger	0.13436	0.0853916	0.117287	0.0246328	0.0685518	0.780389
BMI	19170_25_POLE3_DPOE3	Male	191	3	Weighted median	0.133008	0.049138	0.00679309	0.00379163	0.0224268	0.865744
BMI	19170_25_POLE3_DPOE3	Male	191	3	IVW-MRE	0.087336	0.0307205	0.00447017	0.0028952	0.0193602	0.881124
BMI	19170_25_POLE3_DPOE3	Male	191	3	Weighted mode	0.127796	0.0673877	0.0594206	0.0136916	0.0264198	0.655929
BMI	19173_5_ZFAND1_ZFAN1	Male	191	5	MR Egger	-0.0328361	0.0871848	0.706874	0.0171967	0.021762	0.487104
BMI	19173_5_ZFAND1_ZFAN1	Male	191	5	Weighted median	-0.043772	0.0479354	0.361166	0.0263537	0.0155409	0.0899307
BMI	19173_5_ZFAND1_ZFAN1	Male	191	5	IVW-MRE	-0.0227943	0.0312803	0.466179	0.0180801	0.0101494	0.0748481
BMI	19173_5_ZFAND1_ZFAN1	Male	191	5	Weighted mode	-0.0464651	0.0723628	0.521574	0.0284344	0.0175712	0.180921
BMI	19174_141_GOLGA7_GOGA7	Male	191		MR Egger	0.13078	0.0800361	0.103921
BMI	19174_141_GOLGA7_GOGA7	Male	191		Weighted median	0.096984	0.0515221	0.0597849
BMI	19174_141_GOLGA7_GOGA7	Male	191		IVW-MRE	0.0880538	0.0275667	0.00140213
BMI	19174_141_GOLGA7_GOGA7	Male	191		Weighted mode	0.0935396	0.0750196	0.213981
BMI	19175_18_MARCKSL1_MARCKSL1	Male	191	11	MR Egger	0.0134603	0.0923464	0.884267	-0.0121697	0.0410782	0.773756
BMI	19175_18_MARCKSL1_MARCKSL1	Male	191	11	Weighted median	0.0336983	0.0534579	0.528453	-0.00166132	0.0102702	0.871494
BMI	19175_18_MARCKSL1_MARCKSL1	Male	191	11	IVW-MRE	0.020055	0.0332265	0.546121	0.00292744	0.0191526	0.878518
BMI	19175_18_MARCKSL1_MARCKSL1	Male	191	11	Weighted mode	0.0329936	0.0690999	0.633571	-0.00158435	0.00936925	0.869089
BMI	19176_27_FAM49B_FA49B	Male	191		MR Egger	0.206501	0.078682	0.00938706
BMI	19176_27_FAM49B_FA49B	Male	191		Weighted median	0.113458	0.0471291	0.0160676
BMI	19176_27_FAM49B_FA49B	Male	191	2	IVW-MRE	0.103223	0.0272346	0.000150556	0.00550895	0.0113155	0.626365
BMI	19176_27_FAM49B_FA49B	Male	191		Weighted mode	0.161994	0.0763849	0.0352387
BMI	19177_7_MOBKL1A_MOL1A	Male	191		MR Egger	0.0357411	0.0863442	0.679389
BMI	19177_7_MOBKL1A_MOL1A	Male	191		Weighted median	-0.0323236	0.0523498	0.536936
BMI	19177_7_MOBKL1A_MOL1A	Male	191	2	IVW-MRE	-0.00245804	0.030991	0.936782	0.00859775	0.200448	0.965787
BMI	19177_7_MOBKL1A_MOL1A	Male	191		Weighted mode	-0.0299144	0.0729094	0.682052
BMI	19180_38_GULP1_GULP1	Male	191	7	MR Egger	0.133803	0.0885218	0.132325	0.0401889	0.0436396	0.399343
BMI	19180_38_GULP1_GULP1	Male	191	7	Weighted median	0.174644	0.0463196	0.000162982	-0.00621729	0.00975968	0.5241
BMI	19180_38_GULP1_GULP1	Male	191	7	IVW-MRE	0.124883	0.0317314	8.29816e-05	-0.00808491	0.0226419	0.721033
BMI	19180_38_GULP1_GULP1	Male	191	7	Weighted mode	0.24628	0.0755036	0.00131225	-0.00655604	0.0102046	0.544329
BMI	19183_164_RPL12_RL12	Male	191	3	MR Egger	0.17198	0.0816893	0.0365865	0.070834	0.050723	0.39562
BMI	19183_164_RPL12_RL12	Male	191	3	Weighted median	0.133276	0.0497262	0.00735767	-0.00575671	0.0190327	0.762298
BMI	19183_164_RPL12_RL12	Male	191	3	IVW-MRE	0.123488	0.0292995	2.50156e-05	-0.00809847	0.0230488	0.725317
BMI	19183_164_RPL12_RL12	Male	191	3	Weighted mode	0.137958	0.0729677	0.0601896	0.00463524	0.0188119	0.828355
BMI	19187_21_STAMBP_STABP	Male	191	3	MR Egger	0.022653	0.0840554	0.787839	0.0550325	0.0775727	0.607188
BMI	19187_21_STAMBP_STABP	Male	191	3	Weighted median	0.0192989	0.0527575	0.714511	-0.00350563	0.0405372	0.931086
BMI	19187_21_STAMBP_STABP	Male	191	3	IVW-MRE	0.0139053	0.0301223	0.644347	0.00967062	0.0465536	0.835439
BMI	19187_21_STAMBP_STABP	Male	191	3	Weighted mode	-0.00228271	0.0739567	0.975409	-0.0181866	0.0485495	0.743948
BMI	19188_21_NAP1L4_NAP2L	Male	191	3	MR Egger	0.0497251	0.087318	0.569712	0.00268948	0.0321834	0.946923
BMI	19188_21_NAP1L4_NAP2L	Male	191	3	Weighted median	0.0675523	0.051432	0.189038	-0.0269449	0.0190348	0.156905
BMI	19188_21_NAP1L4_NAP2L	Male	191	3	IVW-MRE	0.0275982	0.0313393	0.378519	-0.0327995	0.0188316	0.0815562
BMI	19188_21_NAP1L4_NAP2L	Male	191	3	Weighted mode	0.0536148	0.0653713	0.413154	-0.0237282	0.0192155	0.342279
BMI	19189_2_USP14_UBP14	Male	191		MR Egger	0.0945109	0.0838563	0.261147
BMI	19189_2_USP14_UBP14	Male	191		Weighted median	0.0859171	0.0517012	0.0965527
BMI	19189_2_USP14_UBP14	Male	191		IVW-MRE	0.0786482	0.0300289	0.00881658
BMI	19189_2_USP14_UBP14	Male	191		Weighted mode	0.0705979	0.0735291	0.338207
BMI	19190_4_UBE2L6_UB2L6	Male	191		MR Egger	0.296061	0.0864761	0.00075766
BMI	19190_4_UBE2L6_UB2L6	Male	191		Weighted median	0.119089	0.0450247	0.00817
BMI	19190_4_UBE2L6_UB2L6	Male	191	2	IVW-MRE	0.104526	0.031484	0.000900239	0.00767492	0.0228302	0.736739
BMI	19190_4_UBE2L6_UB2L6	Male	191		Weighted mode	0.160993	0.0854994	0.061232
BMI	19193_18_VBP1_PFD3	Male	191	10	MR Egger	0.118196	0.0811122	0.146723	-0.0120519	0.0232385	0.618063
BMI	19193_18_VBP1_PFD3	Male	191	10	Weighted median	0.0430415	0.051337	0.4018	-0.00289916	0.0152311	0.849039
BMI	19193_18_VBP1_PFD3	Male	191	10	IVW-MRE	0.0617569	0.0290944	0.0337839	-0.00633504	0.0156548	0.68572
BMI	19193_18_VBP1_PFD3	Male	191	10	Weighted mode	0.0413404	0.0741839	0.577999	-0.00176091	0.0186039	0.926665
BMI	19194_9_DTD1_Histidyl_tRNA_synthetase_related	Male	191		MR Egger	0.00373612	0.0824748	0.963916
BMI	19194_9_DTD1_Histidyl_tRNA_synthetase_related	Male	191		Weighted median	-0.0338221	0.050214	0.500591
BMI	19194_9_DTD1_Histidyl_tRNA_synthetase_related	Male	191	2	IVW-MRE	-0.00980488	0.0295637	0.740151	-0.00411001	0.0229186	0.857678
BMI	19194_9_DTD1_Histidyl_tRNA_synthetase_related	Male	191		Weighted mode	-0.0367637	0.0702732	0.601476
BMI	19195_85_RPS5_RS5	Male	191	4	MR Egger	0.159251	0.0792356	0.0458703	0.037644	0.0695998	0.642785
BMI	19195_85_RPS5_RS5	Male	191	4	Weighted median	0.144632	0.041337	0.000467265	0.00512031	0.0170716	0.76423
BMI	19195_85_RPS5_RS5	Male	191	4	IVW-MRE	0.139699	0.0277115	4.62685e-07	0.00653	0.02156	0.761985
BMI	19195_85_RPS5_RS5	Male	191	4	Weighted mode	0.149496	0.0738459	0.0443254	0.00637154	0.0194856	0.765164
BMI	19196_73_HOPX_HOP	Male	191	4	MR Egger	0.0957688	0.0814128	0.24094	-0.135225	0.0594848	0.150898
BMI	19196_73_HOPX_HOP	Male	191	4	Weighted median	0.164624	0.0461007	0.000355652	-0.00444805	0.0237128	0.851206
BMI	19196_73_HOPX_HOP	Male	191	4	IVW-MRE	0.139295	0.0292152	1.86156e-06	0.0105273	0.0296043	0.72214
BMI	19196_73_HOPX_HOP	Male	191	4	Weighted mode	0.161076	0.073294	0.0291812	-0.0106216	0.0228212	0.673332
BMI	19197_95_ACAT1_THIL	Male	191	3	MR Egger	0.185035	0.0873583	0.0354717	0.0193992	0.0637454	0.811931
BMI	19197_95_ACAT1_THIL	Male	191	3	Weighted median	0.132366	0.0481082	0.00593359	-0.0268103	0.029163	0.357924
BMI	19197_95_ACAT1_THIL	Male	191	3	IVW-MRE	0.0777946	0.0314447	0.0133605	-0.0195464	0.0249847	0.434017
BMI	19197_95_ACAT1_THIL	Male	191	3	Weighted mode	0.151357	0.0734404	0.04067	-0.0269239	0.0333078	0.503762
BMI	19199_3_POLR2J_RPB11	Male	191		MR Egger	0.122887	0.079068	0.121812
BMI	19199_3_POLR2J_RPB11	Male	191		Weighted median	0.163278	0.0503022	0.00117065
BMI	19199_3_POLR2J_RPB11	Male	191		IVW-MRE	0.1151	0.0283499	4.90758e-05
BMI	19199_3_POLR2J_RPB11	Male	191		Weighted mode	0.151881	0.0718045	0.035716
BMI	19200_16_NDUFA5_NDUA5	Male	191		MR Egger	0.0930878	0.0791843	0.24124
BMI	19200_16_NDUFA5_NDUA5	Male	191		Weighted median	0.118727	0.047592	0.0126067
BMI	19200_16_NDUFA5_NDUA5	Male	191		IVW-MRE	0.0971996	0.028128	0.000549023
BMI	19200_16_NDUFA5_NDUA5	Male	191		Weighted mode	0.13733	0.0755303	0.0706066
BMI	19202_10_BTK_BTK	Male	191		MR Egger	0.0235333	0.0833625	0.778022
BMI	19202_10_BTK_BTK	Male	191		Weighted median	-0.00941549	0.0524046	0.857412
BMI	19202_10_BTK_BTK	Male	191		IVW-MRE	-0.00129892	0.0300798	0.965556
BMI	19202_10_BTK_BTK	Male	191		Weighted mode	0.00315174	0.0719696	0.965116
BMI	19206_20_NUDT1_8ODP	Male	191	4	MR Egger	0.120156	0.0800427	0.134986	0.00204683	0.0385234	0.962456
BMI	19206_20_NUDT1_8ODP	Male	191	4	Weighted median	0.133529	0.0511929	0.00909823	0.0027147	0.0253145	0.914599
BMI	19206_20_NUDT1_8ODP	Male	191	4	IVW-MRE	0.104013	0.0269886	0.000116217	-0.000371006	0.0194977	0.984819
BMI	19206_20_NUDT1_8ODP	Male	191	4	Weighted mode	0.140305	0.0714572	0.0510497	0.00443253	0.0273134	0.881397
BMI	19207_119_ADK_ADK	Male	191	4	MR Egger	0.0411527	0.0815984	0.614615	-0.160632	0.121652	0.317547
BMI	19207_119_ADK_ADK	Male	191	4	Weighted median	0.0195532	0.0520883	0.707373	-0.0502127	0.0267504	0.0605071
BMI	19207_119_ADK_ADK	Male	191	4	IVW-MRE	0.0652643	0.029046	0.0246445	-0.0432796	0.0279679	0.121748
BMI	19207_119_ADK_ADK	Male	191	4	Weighted mode	-0.0123606	0.0743555	0.868147	0.00018995	0.0530298	0.997367
BMI	19208_8_ACVR2A_Activin_RIIA	Male	191	7	MR Egger	0.116845	0.080731	0.149459	-0.0300182	0.0637071	0.657346
BMI	19208_8_ACVR2A_Activin_RIIA	Male	191	7	Weighted median	0.136029	0.0475313	0.00421123	-0.0105504	0.0125568	0.400786
BMI	19208_8_ACVR2A_Activin_RIIA	Male	191	7	IVW-MRE	0.0905119	0.0289752	0.00178548	-0.0289833	0.023218	0.211917
BMI	19208_8_ACVR2A_Activin_RIIA	Male	191	7	Weighted mode	0.177654	0.0719181	0.0143845	-0.0111591	0.0133504	0.435249
BMI	19209_6_NFKBIA_IKB_alpha	Male	191		MR Egger	0.0657757	0.0776883	0.398255
BMI	19209_6_NFKBIA_IKB_alpha	Male	191		Weighted median	0.0777185	0.0477147	0.103352
BMI	19209_6_NFKBIA_IKB_alpha	Male	191		IVW-MRE	0.0944493	0.0252906	0.000188044
BMI	19209_6_NFKBIA_IKB_alpha	Male	191		Weighted mode	0.100092	0.073589	0.175394
BMI	19212_4_DMBT1_DMBT1	Male	191		MR Egger	0.16669	0.0784734	0.0349569
BMI	19212_4_DMBT1_DMBT1	Male	191		Weighted median	0.108677	0.05331	0.0414913
BMI	19212_4_DMBT1_DMBT1	Male	191		IVW-MRE	0.0951091	0.0281589	0.000731251
BMI	19212_4_DMBT1_DMBT1	Male	191		Weighted mode	0.108145	0.0783109	0.168911
BMI	19213_1_SPINK4_ISK4	Male	191	7	MR Egger	0.237354	0.0833294	0.00488083	-0.0192595	0.0156877	0.274207
BMI	19213_1_SPINK4_ISK4	Male	191	7	Weighted median	0.185263	0.0458809	5.39282e-05	-0.0129994	0.00966707	0.178718
BMI	19213_1_SPINK4_ISK4	Male	191	7	IVW-MRE	0.136776	0.0300576	5.35235e-06	-0.00799355	0.00659572	0.225539
BMI	19213_1_SPINK4_ISK4	Male	191	7	Weighted mode	0.227783	0.078149	0.00398771	-0.0129309	0.0095424	0.224179
BMI	19215_7_NDRG1_NDRG1	Male	191		MR Egger	0.11722	0.0770295	0.129743
BMI	19215_7_NDRG1_NDRG1	Male	191		Weighted median	0.153754	0.0430649	0.000356578
BMI	19215_7_NDRG1_NDRG1	Male	191	2	IVW-MRE	0.104941	0.0275272	0.000137706	-0.00782016	0.0213648	0.714343
BMI	19215_7_NDRG1_NDRG1	Male	191		Weighted mode	0.252447	0.0873208	0.00428713
BMI	19219_71_NUTF2_NTF_2	Male	191		MR Egger	0.0681277	0.0801958	0.396669
BMI	19219_71_NUTF2_NTF_2	Male	191		Weighted median	0.0619785	0.0508746	0.223125
BMI	19219_71_NUTF2_NTF_2	Male	191		IVW-MRE	0.0490361	0.0278479	0.0782632
BMI	19219_71_NUTF2_NTF_2	Male	191		Weighted mode	0.0273022	0.0737925	0.711805
BMI	19222_124_RAB5B_RAB5B	Male	191		MR Egger	0.0633843	0.0839388	0.451114
BMI	19222_124_RAB5B_RAB5B	Male	191		Weighted median	0.0513831	0.0526284	0.328897
BMI	19222_124_RAB5B_RAB5B	Male	191	2	IVW-MRE	0.0308954	0.0302069	0.306405	-0.0091193	0.0358412	0.799158
BMI	19222_124_RAB5B_RAB5B	Male	191		Weighted mode	0.0231123	0.0726896	0.750866
BMI	19223_6_RAB1A_RAB1A	Male	191		MR Egger	0.116608	0.0787834	0.140511
BMI	19223_6_RAB1A_RAB1A	Male	191		Weighted median	0.102677	0.046596	0.0275546
BMI	19223_6_RAB1A_RAB1A	Male	191		IVW-MRE	0.0818803	0.0269254	0.00235794
BMI	19223_6_RAB1A_RAB1A	Male	191		Weighted mode	0.172687	0.0745428	0.0215911
BMI	19224_5_EIF1AY_IF1AY	Male	191	3	MR Egger	0.0713531	0.082007	0.385358	0.0898028	0.0706842	0.424516
BMI	19224_5_EIF1AY_IF1AY	Male	191	3	Weighted median	0.0123343	0.0542453	0.820128	-0.0121338	0.0222316	0.585209
BMI	19224_5_EIF1AY_IF1AY	Male	191	3	IVW-MRE	0.0366437	0.0296808	0.216982	-0.0115766	0.0234224	0.621126
BMI	19224_5_EIF1AY_IF1AY	Male	191	3	Weighted mode	0.0437007	0.0696474	0.531113	0.00837535	0.0247889	0.767632
BMI	19225_11_BLNK_BLNK	Male	191		MR Egger	0.158888	0.0783347	0.0439309
BMI	19225_11_BLNK_BLNK	Male	191		Weighted median	0.175809	0.0499891	0.000436534
BMI	19225_11_BLNK_BLNK	Male	191	2	IVW-MRE	0.127918	0.0271683	2.49726e-06	-0.0128966	0.0318703	0.685729
BMI	19225_11_BLNK_BLNK	Male	191		Weighted mode	0.19986	0.0787001	0.0119015
BMI	19227_18_BATF_BATF	Male	191	6	MR Egger	0.15007	0.0809338	0.0652636	-0.0930965	0.171153	0.615383
BMI	19227_18_BATF_BATF	Male	191	6	Weighted median	0.167282	0.0505698	0.000939846	-0.0123782	0.0238931	0.604414
BMI	19227_18_BATF_BATF	Male	191	6	IVW-MRE	0.125041	0.0290986	1.73011e-05	-0.0287754	0.034625	0.405941
BMI	19227_18_BATF_BATF	Male	191	6	Weighted mode	0.153045	0.0709659	0.032293	-0.00519789	0.0295923	0.867461
BMI	19228_11_BAG2_BAG_2	Male	191		MR Egger	0.0291014	0.0801147	0.716826
BMI	19228_11_BAG2_BAG_2	Male	191		Weighted median	0.0296908	0.0505819	0.557214
BMI	19228_11_BAG2_BAG_2	Male	191	2	IVW-MRE	0.0563134	0.0277908	0.0427303	0.0755241	0.00493799	8.31792e-53
BMI	19228_11_BAG2_BAG_2	Male	191		Weighted mode	0.0597385	0.0751764	0.427812
BMI	19229_92_HOMER1_HOME1	Male	191	14	MR Egger	0.102269	0.082412	0.216163	0.0133055	0.0136959	0.350478
BMI	19229_92_HOMER1_HOME1	Male	191	14	Weighted median	0.0537141	0.0473391	0.256515	0.0119561	0.00737	0.104746
BMI	19229_92_HOMER1_HOME1	Male	191	14	IVW-MRE	0.0142424	0.0287679	0.620544	0.0128069	0.00835723	0.125415
BMI	19229_92_HOMER1_HOME1	Male	191	14	Weighted mode	0.0928037	0.0770764	0.230069	0.0115492	0.00804787	0.174888
BMI	19230_12_GSTT1_GSTT1	Male	191	9	MR Egger	0.0715054	0.080805	0.377328	0.0214499	0.0202319	0.324259
BMI	19230_12_GSTT1_GSTT1	Male	191	9	Weighted median	0.128351	0.0535652	0.0165675	-0.00298561	0.00701517	0.670405
BMI	19230_12_GSTT1_GSTT1	Male	191	9	IVW-MRE	0.0855945	0.027278	0.00170186	-0.00327804	0.00422669	0.43801
BMI	19230_12_GSTT1_GSTT1	Male	191	9	Weighted mode	0.103181	0.0946091	0.276827	0.00677362	0.00665859	0.338797
BMI	19231_22_PTP4A3_PRL_3	Male	191		MR Egger	0.0589336	0.07988	0.461565
BMI	19231_22_PTP4A3_PRL_3	Male	191		Weighted median	-0.0345256	0.0521541	0.507976
BMI	19231_22_PTP4A3_PRL_3	Male	191		IVW-MRE	-0.0136381	0.0284091	0.631184
BMI	19231_22_PTP4A3_PRL_3	Male	191		Weighted mode	-0.001792	0.0740523	0.980719
BMI	19233_75_ATOX1_ATOX1	Male	191		MR Egger	0.24777	0.0797181	0.00217386
BMI	19233_75_ATOX1_ATOX1	Male	191		Weighted median	0.14136	0.0443999	0.00145361
BMI	19233_75_ATOX1_ATOX1	Male	191		IVW-MRE	0.15277	0.0260533	4.52504e-09
BMI	19233_75_ATOX1_ATOX1	Male	191		Weighted mode	0.167936	0.0730069	0.0225188
BMI	19236_24_SUB1_TCP4	Male	191		MR Egger	0.161578	0.0810788	0.0477173
BMI	19236_24_SUB1_TCP4	Male	191		Weighted median	0.156026	0.0499186	0.00177437
BMI	19236_24_SUB1_TCP4	Male	191		IVW-MRE	0.13921	0.0284408	9.84463e-07
BMI	19236_24_SUB1_TCP4	Male	191		Weighted mode	0.145034	0.0730037	0.0483974
BMI	19237_17_DDT_D_dopachrome_decarboxylase	Male	191	13	MR Egger	0.18153	0.082278	0.028568	-0.00735734	0.0131154	0.586063
BMI	19237_17_DDT_D_dopachrome_decarboxylase	Male	191	13	Weighted median	0.180406	0.0497044	0.00028389	-0.00171169	0.00989875	0.862715
BMI	19237_17_DDT_D_dopachrome_decarboxylase	Male	191	13	IVW-MRE	0.123641	0.0295278	2.82314e-05	-0.00239889	0.0084011	0.775227
BMI	19237_17_DDT_D_dopachrome_decarboxylase	Male	191	13	Weighted mode	0.224915	0.0811897	0.0061575	-0.00129582	0.00942482	0.892923
BMI	19238_12_GLUL_GLNA	Male	191	3	MR Egger	0.164509	0.090149	0.0696012	-0.138007	0.28333	0.711441
BMI	19238_12_GLUL_GLNA	Male	191	3	Weighted median	0.138879	0.0536971	0.00969981	-0.0638724	0.0303418	0.0352832
BMI	19238_12_GLUL_GLNA	Male	191	3	IVW-MRE	0.129994	0.0321865	5.37276e-05	-0.0581706	0.0339472	0.0866089
BMI	19238_12_GLUL_GLNA	Male	191	3	Weighted mode	0.154297	0.076792	0.0459214	-0.0667317	0.0341507	0.189904
BMI	19239_5_ARF1_ARF1	Male	191	3	MR Egger	-0.088701	0.0788179	0.26185	0.0996283	0.0709147	0.393811
BMI	19239_5_ARF1_ARF1	Male	191	3	Weighted median	-0.00853726	0.0460115	0.852801	0.0232324	0.024831	0.349467
BMI	19239_5_ARF1_ARF1	Male	191	3	IVW-MRE	-0.015943	0.0268239	0.552274	0.0130769	0.0245228	0.593858
BMI	19239_5_ARF1_ARF1	Male	191	3	Weighted mode	-0.0268171	0.074085	0.717771	0.0265889	0.0257765	0.410708
BMI	19240_265_PDAP1_HAP28	Male	191		MR Egger	0.0303219	0.0822683	0.712859
BMI	19240_265_PDAP1_HAP28	Male	191		Weighted median	0.0124497	0.0519539	0.810618
BMI	19240_265_PDAP1_HAP28	Male	191		IVW-MRE	0.0231527	0.0298635	0.438171
BMI	19240_265_PDAP1_HAP28	Male	191		Weighted mode	0.0142977	0.0687879	0.835568
BMI	19241_31_RBP5_RBP_III	Male	191	5	MR Egger	0.328471	0.0977524	0.000942169	0.0747298	0.129737	0.604979
BMI	19241_31_RBP5_RBP_III	Male	191	5	Weighted median	0.244719	0.0469077	1.81817e-07	-0.0281892	0.0283338	0.319787
BMI	19241_31_RBP5_RBP_III	Male	191	5	IVW-MRE	0.212425	0.0353073	1.78285e-09	-0.0605211	0.043538	0.164506
BMI	19241_31_RBP5_RBP_III	Male	191	5	Weighted mode	0.309667	0.074276	4.64272e-05	-0.0141067	0.025407	0.608322
BMI	19242_21_PFDN1_PFD1	Male	191		MR Egger	0.164388	0.0803338	0.0421103
BMI	19242_21_PFDN1_PFD1	Male	191		Weighted median	0.143852	0.0513677	0.00510332
BMI	19242_21_PFDN1_PFD1	Male	191	2	IVW-MRE	0.134169	0.0288795	3.38695e-06	-0.0254576	0.0169678	0.133524
BMI	19242_21_PFDN1_PFD1	Male	191		Weighted mode	0.163989	0.070579	0.0212113
BMI	19243_2_PFDN2_PFD2	Male	191	4	MR Egger	0.167624	0.0799746	0.0374166	-0.0957204	0.119116	0.505964
BMI	19243_2_PFDN2_PFD2	Male	191	4	Weighted median	0.128077	0.0469628	0.00638745	-0.0265679	0.025804	0.303195
BMI	19243_2_PFDN2_PFD2	Male	191	4	IVW-MRE	0.0926108	0.0288523	0.00132816	-0.0125128	0.0189936	0.510031
BMI	19243_2_PFDN2_PFD2	Male	191	4	Weighted mode	0.173057	0.0747414	0.0216586	-0.0405557	0.0391743	0.376676
BMI	19247_1_UBE2D1_UB2D1	Male	191	6	MR Egger	0.120613	0.0849058	0.157096	-0.0183988	0.0209577	0.429565
BMI	19247_1_UBE2D1_UB2D1	Male	191	6	Weighted median	0.176503	0.0447402	7.97821e-05	-0.00665879	0.0112529	0.554024
BMI	19247_1_UBE2D1_UB2D1	Male	191	6	IVW-MRE	0.114187	0.0304583	0.000177578	-0.00291524	0.00821817	0.722791
BMI	19247_1_UBE2D1_UB2D1	Male	191	6	Weighted mode	0.223543	0.0763345	0.00382303	-0.00931329	0.0121352	0.477464
BMI	19249_18_KARS_SYK	Male	191	4	MR Egger	0.104386	0.0814645	0.201634	0.114133	0.0790785	0.285736
BMI	19249_18_KARS_SYK	Male	191	4	Weighted median	0.0583172	0.04411	0.18614	0.000615137	0.026581	0.981537
BMI	19249_18_KARS_SYK	Male	191	4	IVW-MRE	0.0566214	0.0291633	0.0521945	-0.0226232	0.0259518	0.383351
BMI	19249_18_KARS_SYK	Male	191	4	Weighted mode	0.0785155	0.0692617	0.258388	0.00693694	0.0293563	0.828414
BMI	19250_50_MYCBP_MYCBP	Male	191	3	MR Egger	0.0660121	0.0852377	0.439634	0.31977	0.487228	0.630255
BMI	19250_50_MYCBP_MYCBP	Male	191	3	Weighted median	0.0285983	0.0523045	0.58454	0.0187612	0.0330137	0.569842
BMI	19250_50_MYCBP_MYCBP	Male	191	3	IVW-MRE	-0.00104182	0.030496	0.972748	0.00100504	0.0272059	0.970531
BMI	19250_50_MYCBP_MYCBP	Male	191	3	Weighted mode	0.0142276	0.07191	0.843371	0.0225012	0.0407328	0.636159
BMI	19251_56_SRGN_Platelet_proteoglycan	Male	191	11	MR Egger	0.18417	0.0805924	0.0234116	-0.011637	0.018185	0.53817
BMI	19251_56_SRGN_Platelet_proteoglycan	Male	191	11	Weighted median	0.079484	0.0441077	0.0715382	-0.0100268	0.0127399	0.431259
BMI	19251_56_SRGN_Platelet_proteoglycan	Male	191	11	IVW-MRE	0.0474478	0.0291938	0.104105	0.00758292	0.0145441	0.602107
BMI	19251_56_SRGN_Platelet_proteoglycan	Male	191	11	Weighted mode	0.139735	0.0805226	0.0843004	-0.00656652	0.0136721	0.641358
BMI	19252_67_PSMB2_PSB2	Male	191		MR Egger	-0.0428229	0.0789082	0.587981
BMI	19252_67_PSMB2_PSB2	Male	191		Weighted median	-0.0345296	0.049773	0.487845
BMI	19252_67_PSMB2_PSB2	Male	191	2	IVW-MRE	-0.00414518	0.0271074	0.878464	0.0448795	0.0148871	0.00257274
BMI	19252_67_PSMB2_PSB2	Male	191		Weighted mode	-0.041795	0.0846644	0.62212
BMI	19253_82_RAB2B_RAB2B	Male	191		MR Egger	0.175984	0.0789526	0.0269931
BMI	19253_82_RAB2B_RAB2B	Male	191		Weighted median	0.136435	0.0443607	0.00210087
BMI	19253_82_RAB2B_RAB2B	Male	191		IVW-MRE	0.0822435	0.0284447	0.00383592
BMI	19253_82_RAB2B_RAB2B	Male	191		Weighted mode	0.180627	0.0734607	0.0148343
BMI	19254_125_GMPR_GMPR1	Male	191	11	MR Egger	0.0853052	0.0674366	0.20744	-0.0037844	0.0127532	0.773398
BMI	19254_125_GMPR_GMPR1	Male	191	11	Weighted median	0.0406892	0.0391323	0.29844	-0.00424417	0.0047854	0.375133
BMI	19254_125_GMPR_GMPR1	Male	191	11	IVW-MRE	0.0673315	0.0205007	0.00102215	-0.00352038	0.00460803	0.444887
BMI	19254_125_GMPR_GMPR1	Male	191	11	Weighted mode	0.0329053	0.0627987	0.600903	-0.00405686	0.00429514	0.367164
BMI	19255_124_NXT2_NXT2	Male	191		MR Egger	0.188828	0.0795098	0.0185548
BMI	19255_124_NXT2_NXT2	Male	191		Weighted median	0.164172	0.0526859	0.00183296
BMI	19255_124_NXT2_NXT2	Male	191		IVW-MRE	0.139738	0.0285283	9.67082e-07
BMI	19255_124_NXT2_NXT2	Male	191		Weighted mode	0.163953	0.0732799	0.0264249
BMI	19257_11_CLTA_CLCA	Male	191		MR Egger	0.175496	0.0785619	0.0266648
BMI	19257_11_CLTA_CLCA	Male	191		Weighted median	0.0795051	0.0422489	0.0598597
BMI	19257_11_CLTA_CLCA	Male	191		IVW-MRE	0.103399	0.0260155	7.05158e-05
BMI	19257_11_CLTA_CLCA	Male	191		Weighted mode	0.0533852	0.0933892	0.56824
BMI	19258_24_GCDH_GCDH	Male	191		MR Egger	0.0997277	0.0808495	0.218922
BMI	19258_24_GCDH_GCDH	Male	191		Weighted median	0.0454111	0.0489206	0.353272
BMI	19258_24_GCDH_GCDH	Male	191		IVW-MRE	0.0261973	0.0290683	0.367464
BMI	19258_24_GCDH_GCDH	Male	191		Weighted mode	0.0455925	0.068488	0.50641
BMI	19259_176_EIF2S1_IF2A	Male	191	3	MR Egger	0.0557462	0.084276	0.509115	0.0260745	0.0795393	0.798332
BMI	19259_176_EIF2S1_IF2A	Male	191	3	Weighted median	0.0433337	0.0532568	0.415831	0.00265425	0.0271936	0.922246
BMI	19259_176_EIF2S1_IF2A	Male	191	3	IVW-MRE	0.05154	0.0301477	0.0873432	-0.00793839	0.0205667	0.69951
BMI	19259_176_EIF2S1_IF2A	Male	191	3	Weighted mode	0.0489055	0.0714691	0.494627	0.00568229	0.0328942	0.878752
BMI	19260_4_GIPC1_GIPC1	Male	191		MR Egger	0.122164	0.0776889	0.117512
BMI	19260_4_GIPC1_GIPC1	Male	191		Weighted median	0.095771	0.0500153	0.0555137
BMI	19260_4_GIPC1_GIPC1	Male	191	2	IVW-MRE	0.126799	0.0264112	1.57917e-06	0.0510158	0.0378334	0.17752
BMI	19260_4_GIPC1_GIPC1	Male	191		Weighted mode	0.0989104	0.0783145	0.208141
BMI	19261_12_SDCBP2_SDCB2	Male	191	7	MR Egger	0.241174	0.0807188	0.00318258	0.00589921	0.0314868	0.858748
BMI	19261_12_SDCBP2_SDCB2	Male	191	7	Weighted median	0.171566	0.0446362	0.000121222	0.0124974	0.0219251	0.568674
BMI	19261_12_SDCBP2_SDCB2	Male	191	7	IVW-MRE	0.167906	0.0279533	1.89368e-09	-0.00598177	0.0120693	0.620163
BMI	19261_12_SDCBP2_SDCB2	Male	191	7	Weighted mode	0.0602096	0.142585	0.673305	0.0177019	0.0338395	0.619644
BMI	19262_219_ACADVL_ACADV	Male	191		MR Egger	0.198378	0.0859177	0.0220287
BMI	19262_219_ACADVL_ACADV	Male	191		Weighted median	0.148629	0.0479988	0.00195814
BMI	19262_219_ACADVL_ACADV	Male	191		IVW-MRE	0.0536926	0.0311098	0.0843643
BMI	19262_219_ACADVL_ACADV	Male	191		Weighted mode	0.166812	0.0745284	0.0263663
BMI	19263_147_EIF4E_IF4E	Male	191		MR Egger	0.0698808	0.0837499	0.40511
BMI	19263_147_EIF4E_IF4E	Male	191		Weighted median	0.0177016	0.0517374	0.732243
BMI	19263_147_EIF4E_IF4E	Male	191		IVW-MRE	0.0229393	0.0299587	0.443858
BMI	19263_147_EIF4E_IF4E	Male	191		Weighted mode	0.0142524	0.073392	0.84623
BMI	19264_6_RPA2_RFA2	Male	191	4	MR Egger	0.138828	0.0840707	0.100334	-0.0929878	0.0737725	0.334638
BMI	19264_6_RPA2_RFA2	Male	191	4	Weighted median	0.122088	0.0458042	0.00768917	-0.00489796	0.0196241	0.802906
BMI	19264_6_RPA2_RFA2	Male	191	4	IVW-MRE	0.0723474	0.0302103	0.0166296	-0.00307977	0.0132028	0.815555
BMI	19264_6_RPA2_RFA2	Male	191	4	Weighted mode	0.172808	0.0736567	0.0200007	-0.0190958	0.0222054	0.453044
BMI	19265_9_TCP1_TCPA	Male	191	3	MR Egger	0.0996501	0.0806118	0.217929	0.298622	0.167862	0.326013
BMI	19265_9_TCP1_TCPA	Male	191	3	Weighted median	0.0234079	0.0502304	0.641208	-0.0811088	0.0484128	0.0938636
BMI	19265_9_TCP1_TCPA	Male	191	3	IVW-MRE	0.0514686	0.0287452	0.0733714	-0.0405866	0.0629877	0.519343
BMI	19265_9_TCP1_TCPA	Male	191	3	Weighted mode	0.0610053	0.0714287	0.39414	-0.0867859	0.0587566	0.277698
BMI	19266_35_G3BP1_G3BP1	Male	191	5	MR Egger	0.132615	0.0825868	0.109995	0.120284	0.0976124	0.305623
BMI	19266_35_G3BP1_G3BP1	Male	191	5	Weighted median	0.101618	0.0489023	0.0377122	-0.0157725	0.0257489	0.540173
BMI	19266_35_G3BP1_G3BP1	Male	191	5	IVW-MRE	0.0800616	0.0296067	0.00684739	-0.0290722	0.0195045	0.136082
BMI	19266_35_G3BP1_G3BP1	Male	191	5	Weighted mode	0.111938	0.07479	0.136133	0.0047905	0.0299642	0.880729
BMI	19267_14_HAGH_GLO2	Male	191		MR Egger	0.0312016	0.0841149	0.711097
BMI	19267_14_HAGH_GLO2	Male	191		Weighted median	0.0197669	0.0550624	0.719602
BMI	19267_14_HAGH_GLO2	Male	191		IVW-MRE	0.0527082	0.0301774	0.080705
BMI	19267_14_HAGH_GLO2	Male	191		Weighted mode	0.0218085	0.0760943	0.774733
BMI	19270_26_YARS_SYYC	Male	191		MR Egger	-0.0466798	0.0873003	0.593483
BMI	19270_26_YARS_SYYC	Male	191		Weighted median	-0.0428639	0.0487552	0.379312
BMI	19270_26_YARS_SYYC	Male	191		IVW-MRE	-0.0387339	0.0311199	0.213254
BMI	19270_26_YARS_SYYC	Male	191		Weighted mode	-0.0540819	0.0765449	0.480719
BMI	19271_64_GNAI1_GNAI1	Male	191		MR Egger	0.0751604	0.0786437	0.340441
BMI	19271_64_GNAI1_GNAI1	Male	191		Weighted median	0.0956853	0.0486915	0.049399
BMI	19271_64_GNAI1_GNAI1	Male	191		IVW-MRE	0.0706088	0.0269205	0.00871929
BMI	19271_64_GNAI1_GNAI1	Male	191		Weighted mode	0.0469066	0.0696698	0.501594
BMI	19272_9_PEF1_PEF1	Male	191	25	MR Egger	-0.176476	0.123622	0.155075	0.000984265	0.0133727	0.941963
BMI	19272_9_PEF1_PEF1	Male	191	25	Weighted median	-0.0814963	0.0517821	0.115526	0.00946565	0.0062783	0.131638
BMI	19272_9_PEF1_PEF1	Male	191	25	IVW-MRE	-0.0786945	0.0445662	0.0774315	0.00308045	0.00875875	0.725063
BMI	19272_9_PEF1_PEF1	Male	191	25	Weighted mode	-0.102021	0.0773912	0.189007	0.0114044	0.00589698	0.0649969
BMI	19273_3_GSR_Glutathione_reductase	Male	191	6	MR Egger	0.15694	0.0849626	0.0662863	-0.0204435	0.0469914	0.685971
BMI	19273_3_GSR_Glutathione_reductase	Male	191	6	Weighted median	0.121113	0.0496164	0.0146468	-0.0322963	0.022073	0.143424
BMI	19273_3_GSR_Glutathione_reductase	Male	191	6	IVW-MRE	0.0684438	0.0305313	0.0249771	-0.0398626	0.0200537	0.0468341
BMI	19273_3_GSR_Glutathione_reductase	Male	191	6	Weighted mode	0.148414	0.0722697	0.0413827	-0.0110862	0.0245197	0.670112
BMI	19274_80_SNTA1_Alpha_1_syntrophin	Male	191	4	MR Egger	0.0589054	0.0867207	0.497808	0.125871	0.107317	0.361624
BMI	19274_80_SNTA1_Alpha_1_syntrophin	Male	191	4	Weighted median	0.0171411	0.0531538	0.747088	-0.0196881	0.0256811	0.443296
BMI	19274_80_SNTA1_Alpha_1_syntrophin	Male	191	4	IVW-MRE	0.0149372	0.0311597	0.631671	-0.0231596	0.0229714	0.313362
BMI	19274_80_SNTA1_Alpha_1_syntrophin	Male	191	4	Weighted mode	0.0221792	0.076486	0.77215	0.0046108	0.0282871	0.88088
BMI	19275_68_IDH3G_IDH3G	Male	191		MR Egger	0.119915	0.077193	0.121991
BMI	19275_68_IDH3G_IDH3G	Male	191		Weighted median	0.0704558	0.0487972	0.148782
BMI	19275_68_IDH3G_IDH3G	Male	191		IVW-MRE	0.0100396	0.0278726	0.718701
BMI	19275_68_IDH3G_IDH3G	Male	191		Weighted mode	0.108665	0.0687413	0.115592
BMI	19276_124_SNRPG_RUXG	Male	191		MR Egger	0.0258321	0.0796749	0.746131
BMI	19276_124_SNRPG_RUXG	Male	191		Weighted median	0.0319266	0.0511523	0.53253
BMI	19276_124_SNRPG_RUXG	Male	191	2	IVW-MRE	0.0459117	0.0289132	0.112306	-0.0623148	0.158535	0.69427
BMI	19276_124_SNRPG_RUXG	Male	191		Weighted mode	0.0273435	0.0749534	0.715662
BMI	19277_4_TSTD1_KAT	Male	191	6	MR Egger	0.0352595	0.0801313	0.660424	0.0259179	0.0182593	0.228783
BMI	19277_4_TSTD1_KAT	Male	191	6	Weighted median	0.019431	0.0520071	0.708685	0.00133553	0.00747929	0.858281
BMI	19277_4_TSTD1_KAT	Male	191	6	IVW-MRE	0.02491	0.0288469	0.387849	-0.0075068	0.0173379	0.665036
BMI	19277_4_TSTD1_KAT	Male	191	6	Weighted mode	0.00789594	0.0653009	0.903885	0.00137144	0.00754631	0.862928
BMI	19278_19_RAB1B_RAB1B	Male	191		MR Egger	0.0483616	0.0808656	0.550523
BMI	19278_19_RAB1B_RAB1B	Male	191		Weighted median	0.0561623	0.0499667	0.261016
BMI	19278_19_RAB1B_RAB1B	Male	191	2	IVW-MRE	0.0321162	0.0289835	0.267825	-0.0249619	0.00947926	0.00845541
BMI	19278_19_RAB1B_RAB1B	Male	191		Weighted mode	0.0396598	0.0724402	0.58469
BMI	19279_42_RBP1_CRBP	Male	191	4	MR Egger	0.178714	0.0791831	0.0251539	-0.126373	0.0870471	0.283687
BMI	19279_42_RBP1_CRBP	Male	191	4	Weighted median	0.167813	0.0475514	0.000416987	0.00169046	0.019931	0.932408
BMI	19279_42_RBP1_CRBP	Male	191	4	IVW-MRE	0.103354	0.0284158	0.000275619	0.00598384	0.0166926	0.71999
BMI	19279_42_RBP1_CRBP	Male	191	4	Weighted mode	0.211642	0.0830541	0.0116176	-0.0201727	0.025399	0.485087
BMI	19280_29_UBE2D3_UB2D3	Male	191		MR Egger	0.205611	0.088586	0.0213518
BMI	19280_29_UBE2D3_UB2D3	Male	191		Weighted median	0.213377	0.0514937	3.41677e-05
BMI	19280_29_UBE2D3_UB2D3	Male	191	2	IVW-MRE	0.1332	0.0318196	2.83787e-05	0.0185559	0.0137159	0.176095
BMI	19280_29_UBE2D3_UB2D3	Male	191		Weighted mode	0.235837	0.0779564	0.00282824
BMI	19281_86_MAFG_MAFG	Male	191	3	MR Egger	0.22493	0.0870521	0.0105248	-1.45339	0.551494	0.230883
BMI	19281_86_MAFG_MAFG	Male	191	3	Weighted median	0.154944	0.0438646	0.000411916	-0.0770342	0.0381454	0.0434365
BMI	19281_86_MAFG_MAFG	Male	191	3	IVW-MRE	0.131827	0.0312278	2.42736e-05	-0.112899	0.0462082	0.0145548
BMI	19281_86_MAFG_MAFG	Male	191	3	Weighted mode	0.187621	0.0751546	0.0133943	-0.0648727	0.045937	0.293394
BMI	19282_3_RAB13_RAB13	Male	191	4	MR Egger	-0.029854	0.0812745	0.713789	0.21927	0.153446	0.289233
BMI	19282_3_RAB13_RAB13	Male	191	4	Weighted median	-0.0391562	0.0520532	0.451911	0.0412046	0.031302	0.188055
BMI	19282_3_RAB13_RAB13	Male	191	4	IVW-MRE	-0.0189483	0.0290145	0.513715	0.0396499	0.0239227	0.097435
BMI	19282_3_RAB13_RAB13	Male	191	4	Weighted mode	-0.0563568	0.0753868	0.455645	0.0670533	0.0378898	0.17492
BMI	19286_30_MYL5_MLR5	Male	191		MR Egger	0.0340445	0.079065	0.667258
BMI	19286_30_MYL5_MLR5	Male	191		Weighted median	0.0748663	0.051068	0.142645
BMI	19286_30_MYL5_MLR5	Male	191	2	IVW-MRE	0.0374322	0.0283959	0.187428	-0.010533	0.0150381	0.483664
BMI	19286_30_MYL5_MLR5	Male	191		Weighted mode	0.0659388	0.0785111	0.402039
BMI	19287_59_DENR_DENR	Male	191		MR Egger	-0.0291117	0.0808438	0.719176
BMI	19287_59_DENR_DENR	Male	191		Weighted median	0.0128206	0.0449809	0.775626
BMI	19287_59_DENR_DENR	Male	191		IVW-MRE	0.00219781	0.0286987	0.938956
BMI	19287_59_DENR_DENR	Male	191		Weighted mode	-0.0135384	0.0708157	0.84859
BMI	19289_29_UROD_DCUP	Male	191	5	MR Egger	0.144995	0.0784526	0.0661378	0.0579701	0.0193646	0.0579633
BMI	19289_29_UROD_DCUP	Male	191	5	Weighted median	0.121315	0.044498	0.00640483	0.0261758	0.0100571	0.00924914
BMI	19289_29_UROD_DCUP	Male	191	5	IVW-MRE	0.109469	0.0251925	1.39089e-05	0.0166443	0.0205265	0.417441
BMI	19289_29_UROD_DCUP	Male	191	5	Weighted mode	0.212954	0.08899	0.0176846	0.0268193	0.0106555	0.0655694
BMI	19290_5_HPRT1_HPRT	Male	191		MR Egger	0.0872786	0.0840324	0.300304
BMI	19290_5_HPRT1_HPRT	Male	191		Weighted median	0.0790484	0.0508049	0.119727
BMI	19290_5_HPRT1_HPRT	Male	191		IVW-MRE	0.0376697	0.0302424	0.212915
BMI	19290_5_HPRT1_HPRT	Male	191		Weighted mode	0.0899547	0.0760893	0.238593
BMI	19291_2_CASQ2_CASQ2	Male	191		MR Egger	0.120951	0.0783831	0.124484
BMI	19291_2_CASQ2_CASQ2	Male	191		Weighted median	0.125963	0.0501394	0.011996
BMI	19291_2_CASQ2_CASQ2	Male	191		IVW-MRE	0.0896509	0.0260595	0.000581192
BMI	19291_2_CASQ2_CASQ2	Male	191		Weighted mode	0.125031	0.0755266	0.0994819
BMI	19293_6_VPS26A_VP26A	Male	191	8	MR Egger	0.0744634	0.0831415	0.371594	0.0263311	0.0484138	0.606131
BMI	19293_6_VPS26A_VP26A	Male	191	8	Weighted median	0.0276232	0.0527028	0.600187	-0.00590097	0.0122691	0.630545
BMI	19293_6_VPS26A_VP26A	Male	191	8	IVW-MRE	0.0209172	0.0300134	0.485847	-0.00840919	0.0218472	0.700304
BMI	19293_6_VPS26A_VP26A	Male	191	8	Weighted mode	-0.00414836	0.0752871	0.956116	-0.00481698	0.0113723	0.68459
BMI	19294_26_CRIPT_CRIPT	Male	191	6	MR Egger	0.19653	0.0835074	0.0196277	-0.0324007	0.0608472	0.62259
BMI	19294_26_CRIPT_CRIPT	Male	191	6	Weighted median	0.126554	0.0431614	0.0033668	-0.00820753	0.0102455	0.423083
BMI	19294_26_CRIPT_CRIPT	Male	191	6	IVW-MRE	0.126503	0.0299902	2.46325e-05	-0.0219994	0.0217435	0.311649
BMI	19294_26_CRIPT_CRIPT	Male	191	6	Weighted mode	0.118758	0.0874153	0.175901	-0.0086934	0.0107891	0.456975
BMI	19295_32_PPP1CC_PP1G	Male	191		MR Egger	0.0415141	0.0871124	0.634228
BMI	19295_32_PPP1CC_PP1G	Male	191		Weighted median	-0.0117571	0.0488167	0.809678
BMI	19295_32_PPP1CC_PP1G	Male	191		IVW-MRE	0.0145475	0.0311826	0.640839
BMI	19295_32_PPP1CC_PP1G	Male	191		Weighted mode	-0.0152361	0.0660766	0.817888
BMI	19296_51_MYL7_MLRA	Male	191	8	MR Egger	0.22661	0.0806347	0.00547039	0.00371342	0.00621563	0.57206
BMI	19296_51_MYL7_MLRA	Male	191	8	Weighted median	0.171269	0.0487407	0.000441594	-0.00174433	0.00533679	0.743782
BMI	19296_51_MYL7_MLRA	Male	191	8	IVW-MRE	0.116731	0.028342	3.81097e-05	-0.000736611	0.00366127	0.84055
BMI	19296_51_MYL7_MLRA	Male	191	8	Weighted mode	0.205338	0.0765165	0.00792672	0.000176537	0.00439065	0.96905
BMI	19297_4_G6PD_G6PD	Male	191	3	MR Egger	0.0675825	0.0842737	0.423594	0.639957	0.176109	0.170959
BMI	19297_4_G6PD_G6PD	Male	191	3	Weighted median	0.0331401	0.0530101	0.531863	0.00981614	0.032336	0.761458
BMI	19297_4_G6PD_G6PD	Male	191	3	IVW-MRE	0.0449745	0.0302389	0.136935	0.0431755	0.0643748	0.502418
BMI	19297_4_G6PD_G6PD	Male	191	3	Weighted mode	0.0373367	0.0645107	0.563431	0.127822	0.044276	0.101963
BMI	19302_7_GIMAP6_GIMA6	Male	191		MR Egger	0.204636	0.0784991	0.00986673
BMI	19302_7_GIMAP6_GIMA6	Male	191		Weighted median	0.198393	0.0527699	0.000170198
BMI	19302_7_GIMAP6_GIMA6	Male	191		IVW-MRE	0.145714	0.0272509	8.93659e-08
BMI	19302_7_GIMAP6_GIMA6	Male	191		Weighted mode	0.275939	0.0733808	0.000225789
BMI	19303_64_PET117_PT117	Male	191	4	MR Egger	0.13404	0.0798384	0.094825	-0.0171364	0.0365897	0.685624
BMI	19303_64_PET117_PT117	Male	191	4	Weighted median	0.115785	0.0501253	0.0208932	-0.00790983	0.0123214	0.5209
BMI	19303_64_PET117_PT117	Male	191	4	IVW-MRE	0.107545	0.0279825	0.000121385	-0.00388699	0.0120246	0.746503
BMI	19303_64_PET117_PT117	Male	191	4	Weighted mode	0.115486	0.0754888	0.12772	-0.0101794	0.0141265	0.523237
BMI	19310_81_COPE_COPE	Male	191	7	MR Egger	0.122163	0.0793154	0.125181	-0.0257082	0.0555604	0.663014
BMI	19310_81_COPE_COPE	Male	191	7	Weighted median	0.101287	0.0445421	0.0229681	-0.0077704	0.0127389	0.54188
BMI	19310_81_COPE_COPE	Male	191	7	IVW-MRE	0.0800906	0.0277535	0.00390434	-0.021351	0.023837	0.370411
BMI	19310_81_COPE_COPE	Male	191	7	Weighted mode	0.218293	0.0816709	0.00817529	-0.00596302	0.0131383	0.665881
BMI	19311_15_CRYGS_CRBS	Male	191		MR Egger	0.0943972	0.0787752	0.232296
BMI	19311_15_CRYGS_CRBS	Male	191		Weighted median	0.102501	0.0491513	0.0370312
BMI	19311_15_CRYGS_CRBS	Male	191	2	IVW-MRE	0.100365	0.0278212	0.000309154	-0.0316325	0.0172284	0.0663475
BMI	19311_15_CRYGS_CRBS	Male	191		Weighted mode	0.0863919	0.0814751	0.290333
BMI	19316_2_HSCB_HSC20	Male	191	8	MR Egger	0.14577	0.0852658	0.0889823	-0.0192071	0.0155604	0.263219
BMI	19316_2_HSCB_HSC20	Male	191	8	Weighted median	0.154043	0.0440098	0.000464914	-0.00504014	0.00994908	0.61244
BMI	19316_2_HSCB_HSC20	Male	191	8	IVW-MRE	0.0963966	0.030611	0.00163785	0.00140265	0.00863432	0.870951
BMI	19316_2_HSCB_HSC20	Male	191	8	Weighted mode	0.22531	0.0722957	0.00211412	-0.00836952	0.010494	0.451333
BMI	19317_114_ACPP_Prostatic_acid_phosphatase	Male	191		MR Egger	0.226177	0.0778721	0.00411726
BMI	19317_114_ACPP_Prostatic_acid_phosphatase	Male	191		Weighted median	0.160311	0.0470363	0.00065381
BMI	19317_114_ACPP_Prostatic_acid_phosphatase	Male	191		IVW-MRE	0.113577	0.0258812	1.14189e-05
BMI	19317_114_ACPP_Prostatic_acid_phosphatase	Male	191		Weighted mode	0.183511	0.07051	0.00998114
BMI	19323_1_EBAG9_RCAS1	Male	191	8	MR Egger	0.106916	0.0825893	0.197054	-0.00791233	0.0177218	0.670917
BMI	19323_1_EBAG9_RCAS1	Male	191	8	Weighted median	0.0402842	0.0462627	0.383879	-0.00552267	0.0122761	0.652802
BMI	19323_1_EBAG9_RCAS1	Male	191	8	IVW-MRE	-0.000133737	0.0297323	0.996411	-0.00162022	0.0131172	0.901697
BMI	19323_1_EBAG9_RCAS1	Male	191	8	Weighted mode	0.0725887	0.0710335	0.30813	-0.00268523	0.013804	0.85129
BMI	19325_21_ABHD14B_ABHEB	Male	191		MR Egger	0.0323366	0.0852717	0.704952
BMI	19325_21_ABHD14B_ABHEB	Male	191		Weighted median	0.0404697	0.0440678	0.358435
BMI	19325_21_ABHD14B_ABHEB	Male	191		IVW-MRE	0.0384252	0.0277107	0.165547
BMI	19325_21_ABHD14B_ABHEB	Male	191		Weighted mode	0.0119957	0.0967716	0.901479
BMI	19327_31_HAT1_Hat1	Male	191	7	MR Egger	0.172858	0.0939209	0.0672682	-0.0156639	0.0152744	0.352156
BMI	19327_31_HAT1_Hat1	Male	191	7	Weighted median	0.186481	0.0475316	8.734e-05	-0.00455699	0.00966545	0.637304
BMI	19327_31_HAT1_Hat1	Male	191	7	IVW-MRE	0.109016	0.0336125	0.00118148	0.000944764	0.00819329	0.9082
BMI	19327_31_HAT1_Hat1	Male	191	7	Weighted mode	0.264921	0.0745699	0.000481009	-0.00804783	0.0097356	0.440069
BMI	19328_51_CHEK2_Chk2	Male	191		MR Egger	0.138262	0.085629	0.10805
BMI	19328_51_CHEK2_Chk2	Male	191		Weighted median	0.114524	0.0496883	0.0211748
BMI	19328_51_CHEK2_Chk2	Male	191		IVW-MRE	0.125673	0.0307402	4.34667e-05
BMI	19328_51_CHEK2_Chk2	Male	191		Weighted mode	0.119453	0.070403	0.0913909
BMI	19329_31_HIPK3_HIPK3	Male	191		MR Egger	0.115889	0.086726	0.18307
BMI	19329_31_HIPK3_HIPK3	Male	191		Weighted median	0.155839	0.0489537	0.00145555
BMI	19329_31_HIPK3_HIPK3	Male	191		IVW-MRE	0.0960816	0.0310886	0.00199773
BMI	19329_31_HIPK3_HIPK3	Male	191		Weighted mode	0.171919	0.0682377	0.0125793
BMI	19331_18_BAIAP2_BAIP2	Male	191		MR Egger	0.206235	0.0822509	0.0130053
BMI	19331_18_BAIAP2_BAIP2	Male	191		Weighted median	0.181011	0.0491919	0.000233511
BMI	19331_18_BAIAP2_BAIP2	Male	191		IVW-MRE	0.0987377	0.0296622	0.000872412
BMI	19331_18_BAIAP2_BAIP2	Male	191		Weighted mode	0.210361	0.0774357	0.00720482
BMI	19332_1_MOBKL3_MOBL3	Male	191	6	MR Egger	0.218935	0.192545	0.256954	-0.0846119	0.0628007	0.249142
BMI	19332_1_MOBKL3_MOBL3	Male	191	6	Weighted median	0.114321	0.0489545	0.0195305	-0.0380822	0.0283104	0.178573
BMI	19332_1_MOBKL3_MOBL3	Male	191	6	IVW-MRE	0.117627	0.0690872	0.088644	-0.0252999	0.0155301	0.103295
BMI	19332_1_MOBKL3_MOBL3	Male	191	6	Weighted mode	0.169079	0.0754792	0.0262446	-0.042699	0.0395171	0.32925
BMI	19333_4_HNRNPK_hnRNP_K	Male	191		MR Egger	0.142079	0.0785663	0.072135
BMI	19333_4_HNRNPK_hnRNP_K	Male	191		Weighted median	0.0888022	0.044123	0.0441561
BMI	19333_4_HNRNPK_hnRNP_K	Male	191		IVW-MRE	0.0950137	0.0271216	0.000459617
BMI	19333_4_HNRNPK_hnRNP_K	Male	191		Weighted mode	0.0399306	0.082609	0.62939
BMI	19334_62_TXNDC12_TXD12	Male	191		MR Egger	0.0571489	0.0810898	0.481827
BMI	19334_62_TXNDC12_TXD12	Male	191		Weighted median	0.00651016	0.0516353	0.899669
BMI	19334_62_TXNDC12_TXD12	Male	191		IVW-MRE	0.0337311	0.0293144	0.249869
BMI	19334_62_TXNDC12_TXD12	Male	191		Weighted mode	0.000392266	0.0734597	0.995745
BMI	19335_2_HN1_HN1	Male	191	11	MR Egger	0.117339	0.0953318	0.219909	0.00831149	0.0300432	0.788297
BMI	19335_2_HN1_HN1	Male	191	11	Weighted median	0.156907	0.0485751	0.00123703	-0.00539548	0.00700467	0.44114
BMI	19335_2_HN1_HN1	Male	191	11	IVW-MRE	0.0806986	0.034163	0.0181685	-0.0151358	0.0205769	0.46199
BMI	19335_2_HN1_HN1	Male	191	11	Weighted mode	0.193235	0.0748882	0.0106256	-0.00522211	0.00716218	0.482654
BMI	19338_3_LZIC_LZIC	Male	191	3	MR Egger	0.0768703	0.079068	0.332192	-0.129238	0.0830937	0.363768
BMI	19338_3_LZIC_LZIC	Male	191	3	Weighted median	0.0770188	0.0495653	0.120212	0.000747363	0.0397878	0.985014
BMI	19338_3_LZIC_LZIC	Male	191	3	IVW-MRE	0.044572	0.0276026	0.10636	-0.02026	0.0321617	0.528732
BMI	19338_3_LZIC_LZIC	Male	191	3	Weighted mode	0.0799426	0.0733322	0.277031	0.00819448	0.0455404	0.873782
BMI	19341_36_ACBD6_ACBD6	Male	191	3	MR Egger	-0.0116293	0.0813318	0.886453	0.0175962	0.0154699	0.459118
BMI	19341_36_ACBD6_ACBD6	Male	191	3	Weighted median	0.0170337	0.0452974	0.706886	0.0238498	0.00980815	0.0150312
BMI	19341_36_ACBD6_ACBD6	Male	191	3	IVW-MRE	0.0320107	0.0288087	0.266505	0.0240417	0.00713004	0.000746549
BMI	19341_36_ACBD6_ACBD6	Male	191	3	Weighted mode	-0.077879	0.0768698	0.312287	0.022417	0.0103724	0.163228
BMI	19347_37_CA12_Carbonic_Anhydrase_XII	Male	191		MR Egger	0.200899	0.0798254	0.0126766
BMI	19347_37_CA12_Carbonic_Anhydrase_XII	Male	191		Weighted median	0.107369	0.0530727	0.0430673
BMI	19347_37_CA12_Carbonic_Anhydrase_XII	Male	191	2	IVW-MRE	0.0987168	0.0288008	0.000609019	-0.0287138	0.0507689	0.571681
BMI	19347_37_CA12_Carbonic_Anhydrase_XII	Male	191		Weighted mode	0.133339	0.0800991	0.0976263
BMI	19353_25_OSTM1_OSTM1	Male	191	4	MR Egger	0.204368	0.0789972	0.0104318	-0.059961	0.284863	0.852782
BMI	19353_25_OSTM1_OSTM1	Male	191	4	Weighted median	0.174471	0.048883	0.000358139	-0.0122463	0.0222018	0.581229
BMI	19353_25_OSTM1_OSTM1	Male	191	4	IVW-MRE	0.113244	0.0285012	7.08873e-05	-0.0511722	0.0554741	0.356293
BMI	19353_25_OSTM1_OSTM1	Male	191	4	Weighted mode	0.192368	0.0725232	0.00866543	-0.017823	0.022299	0.482563
BMI	19356_20_TOM1L2_TM1L2	Male	191	9	MR Egger	0.113254	0.0858639	0.188767	-0.014945	0.0150695	0.354363
BMI	19356_20_TOM1L2_TM1L2	Male	191	9	Weighted median	0.141773	0.0457456	0.00194077	-0.00350844	0.0101926	0.730685
BMI	19356_20_TOM1L2_TM1L2	Male	191	9	IVW-MRE	0.0998236	0.0308512	0.00121369	0.00184924	0.00698745	0.791278
BMI	19356_20_TOM1L2_TM1L2	Male	191	9	Weighted mode	0.217095	0.0717538	0.00282539	-0.00916243	0.0101274	0.392044
BMI	19357_11_VAMP7_VAMP7	Male	191		MR Egger	0.101838	0.0741567	0.171291
BMI	19357_11_VAMP7_VAMP7	Male	191		Weighted median	0.00755014	0.0532769	0.887305
BMI	19357_11_VAMP7_VAMP7	Male	191	2	IVW-MRE	0.0460707	0.0280146	0.100068	0.118503	0.0366654	0.00122925
BMI	19357_11_VAMP7_VAMP7	Male	191		Weighted mode	0.0216234	0.0638934	0.735413
BMI	19360_22_LRRTM1_LRRT1	Male	191	6	MR Egger	0.171305	0.0783806	0.0300775	-0.0166785	0.0277879	0.580716
BMI	19360_22_LRRTM1_LRRT1	Male	191	6	Weighted median	0.180417	0.0501135	0.000318019	-0.00860941	0.00748907	0.25031
BMI	19360_22_LRRTM1_LRRT1	Male	191	6	IVW-MRE	0.104993	0.0282082	0.000197598	-0.0107406	0.0164573	0.513992
BMI	19360_22_LRRTM1_LRRT1	Male	191	6	Weighted mode	0.208947	0.0684717	0.00260219	-0.0089864	0.00735998	0.276523
BMI	19361_78_MATN3_MATN3	Male	191	15	MR Egger	-0.118095	0.0873013	0.177759	-0.00122381	0.00675768	0.859083
BMI	19361_78_MATN3_MATN3	Male	191	15	Weighted median	-0.127803	0.0462359	0.00570735	-0.00782043	0.00572842	0.172191
BMI	19361_78_MATN3_MATN3	Male	191	15	IVW-MRE	-0.0436966	0.0312321	0.161785	-0.0047925	0.00373607	0.199574
BMI	19361_78_MATN3_MATN3	Male	191	15	Weighted mode	-0.126379	0.0730398	0.0852039	-0.00560389	0.0049765	0.279069
BMI	19364_163_PCNA_PCNA	Male	191	3	MR Egger	0.231494	0.0826537	0.00562808	-0.0615485	0.0936157	0.629741
BMI	19364_163_PCNA_PCNA	Male	191	3	Weighted median	0.106394	0.049647	0.032112	-0.0169367	0.0352721	0.631105
BMI	19364_163_PCNA_PCNA	Male	191	3	IVW-MRE	0.100487	0.0298755	0.000769538	-0.0117941	0.0163209	0.469904
BMI	19364_163_PCNA_PCNA	Male	191	3	Weighted mode	0.128705	0.0711125	0.0718945	-0.030251	0.0445294	0.566996
BMI	19365_11_BCAT2_BCAT2	Male	191		MR Egger	0.157615	0.0798433	0.0498318
BMI	19365_11_BCAT2_BCAT2	Male	191		Weighted median	0.0872768	0.0459795	0.0576738
BMI	19365_11_BCAT2_BCAT2	Male	191		IVW-MRE	0.010197	0.0289145	0.724344
BMI	19365_11_BCAT2_BCAT2	Male	191		Weighted mode	0.120438	0.0674426	0.0757279
BMI	19366_8_PEX26_PEX26	Male	191	5	MR Egger	0.119578	0.0864749	0.168357	-0.0237693	0.0369192	0.565527
BMI	19366_8_PEX26_PEX26	Male	191	5	Weighted median	0.175477	0.0448033	8.98e-05	-0.00873204	0.0148777	0.557258
BMI	19366_8_PEX26_PEX26	Male	191	5	IVW-MRE	0.102456	0.0310652	0.000973444	-0.00415581	0.0144623	0.773841
BMI	19366_8_PEX26_PEX26	Male	191	5	Weighted mode	0.202676	0.0696391	0.00404118	-0.00901798	0.0165987	0.615788
BMI	19367_34_DCI_D3D2	Male	191	3	MR Egger	0.0411911	0.0861791	0.633223	0.169738	0.19235	0.539704
BMI	19367_34_DCI_D3D2	Male	191	3	Weighted median	-0.0722192	0.0466065	0.121249	0.018015	0.019162	0.347145
BMI	19367_34_DCI_D3D2	Male	191	3	IVW-MRE	-0.0246918	0.0309504	0.424994	0.0126949	0.014397	0.377898
BMI	19367_34_DCI_D3D2	Male	191	3	Weighted mode	-0.0878434	0.0813608	0.281655	0.0208555	0.0204588	0.415259
BMI	19369_17_KAT2A_GCNL2	Male	191		MR Egger	0.0525098	0.0813294	0.519293
BMI	19369_17_KAT2A_GCNL2	Male	191		Weighted median	0.0127036	0.0413203	0.758507
BMI	19369_17_KAT2A_GCNL2	Male	191		IVW-MRE	0.0155434	0.029178	0.594235
BMI	19369_17_KAT2A_GCNL2	Male	191		Weighted mode	0.0276424	0.0921419	0.764507
BMI	19370_30_HS3ST4_HS3S4	Male	191	4	MR Egger	0.0879622	0.081924	0.284324	-0.123983	0.140028	0.469342
BMI	19370_30_HS3ST4_HS3S4	Male	191	4	Weighted median	0.100923	0.0509406	0.0475702	-0.0239256	0.0231892	0.302185
BMI	19370_30_HS3ST4_HS3S4	Male	191	4	IVW-MRE	0.0722989	0.0293494	0.013763	-0.00357147	0.0210434	0.865231
BMI	19370_30_HS3ST4_HS3S4	Male	191	4	Weighted mode	0.0971639	0.0775166	0.211579	-0.0267755	0.0273244	0.399392
BMI	19372_7_MDGA2_MDGA2	Male	191	21	MR Egger	-0.23009	0.0963638	0.0179389	-0.000376423	0.0122763	0.975858
BMI	19372_7_MDGA2_MDGA2	Male	191	21	Weighted median	-0.104328	0.0463447	0.0243769	0.00223244	0.00611906	0.715236
BMI	19372_7_MDGA2_MDGA2	Male	191	21	IVW-MRE	-0.0526248	0.0348108	0.130601	0.00665551	0.0102012	0.514129
BMI	19372_7_MDGA2_MDGA2	Male	191	21	Weighted mode	-0.141114	0.0821199	0.0873539	0.00221159	0.00554223	0.69409
BMI	19373_3_MYL12A_MLRM	Male	191		MR Egger	0.0857905	0.0794092	0.281359
BMI	19373_3_MYL12A_MLRM	Male	191		Weighted median	0.0487691	0.0467812	0.297184
BMI	19373_3_MYL12A_MLRM	Male	191		IVW-MRE	0.0189723	0.027436	0.489244
BMI	19373_3_MYL12A_MLRM	Male	191		Weighted mode	0.0704952	0.0728581	0.33449
BMI	19374_72_MTCP1_MTCP1	Male	191	4	MR Egger	0.183297	0.0804258	0.02378	-0.0105787	0.0366221	0.799876
BMI	19374_72_MTCP1_MTCP1	Male	191	4	Weighted median	0.150168	0.0457537	0.00103038	-0.011504	0.0150816	0.445592
BMI	19374_72_MTCP1_MTCP1	Male	191	4	IVW-MRE	0.0995219	0.0289634	0.000590093	-0.0130792	0.00699523	0.0615201
BMI	19374_72_MTCP1_MTCP1	Male	191	4	Weighted mode	0.187888	0.0763046	0.0146944	-0.0140302	0.0151937	0.423893
BMI	19376_74_NNMT_NNMT	Male	191		MR Egger	0.17636	0.08504	0.0394493
BMI	19376_74_NNMT_NNMT	Male	191		Weighted median	0.160911	0.0452606	0.000377682
BMI	19376_74_NNMT_NNMT	Male	191	2	IVW-MRE	0.089639	0.0305887	0.00338461	-0.00340329	0.0353985	0.923408
BMI	19376_74_NNMT_NNMT	Male	191		Weighted mode	0.244472	0.0718018	0.000807708
BMI	19377_14_OLFM2_NOE2	Male	191	6	MR Egger	0.15448	0.0851013	0.0710702	0.0114325	0.0408718	0.793563
BMI	19377_14_OLFM2_NOE2	Male	191	6	Weighted median	0.0891189	0.0531002	0.0932858	-0.00322579	0.0126266	0.798356
BMI	19377_14_OLFM2_NOE2	Male	191	6	IVW-MRE	0.0618164	0.0306312	0.0435824	-0.00281825	0.0157179	0.8577
BMI	19377_14_OLFM2_NOE2	Male	191	6	Weighted mode	0.106732	0.0812304	0.19045	-0.00173923	0.0126168	0.895738
BMI	19379_154_RAB3D_RAB3D	Male	191	4	MR Egger	0.0882848	0.0829104	0.288315	-0.0416123	0.137068	0.790112
BMI	19379_154_RAB3D_RAB3D	Male	191	4	Weighted median	0.030434	0.0516993	0.55608	-0.0129556	0.0324221	0.689457
BMI	19379_154_RAB3D_RAB3D	Male	191	4	IVW-MRE	0.0333314	0.0296483	0.260917	-0.0121244	0.0122962	0.324121
BMI	19379_154_RAB3D_RAB3D	Male	191	4	Weighted mode	0.00256699	0.0754234	0.972885	-0.0220001	0.0363576	0.587817
BMI	19381_7_RGS21_RGS21	Male	191	3	MR Egger	0.0962186	0.0781382	0.219707	-0.0511846	0.112906	0.729038
BMI	19381_7_RGS21_RGS21	Male	191	3	Weighted median	0.0356161	0.0514854	0.489082	0.0626462	0.0304107	0.0393983
BMI	19381_7_RGS21_RGS21	Male	191	3	IVW-MRE	0.0401921	0.0263115	0.126625	0.0657121	0.0201668	0.00112031
BMI	19381_7_RGS21_RGS21	Male	191	3	Weighted mode	0.0164836	0.0747196	0.825636	0.0594246	0.0347145	0.229062
BMI	19383_131_CINP_CINP	Male	191	3	MR Egger	0.0898249	0.0779356	0.25055	-0.83622	1.53727	0.682838
BMI	19383_131_CINP_CINP	Male	191	3	Weighted median	0.0757661	0.0481288	0.115433	0.0222353	0.0424739	0.600622
BMI	19383_131_CINP_CINP	Male	191	3	IVW-MRE	0.0315206	0.0261971	0.228895	-0.0375056	0.0907772	0.679489
BMI	19383_131_CINP_CINP	Male	191	3	Weighted mode	0.0728057	0.0765066	0.342496	0.0433805	0.0461847	0.446738
BMI	19388_2_CDH12_Cadherin_12	Male	191	3	MR Egger	0.247147	0.0769983	0.00156098	-0.0849778	0.097083	0.542267
BMI	19388_2_CDH12_Cadherin_12	Male	191	3	Weighted median	0.13154	0.0445259	0.00313449	-0.00223121	0.0312057	0.943
BMI	19388_2_CDH12_Cadherin_12	Male	191	3	IVW-MRE	0.0696106	0.0267773	0.00933301	-0.00285757	0.0220954	0.897097
BMI	19388_2_CDH12_Cadherin_12	Male	191	3	Weighted mode	0.203524	0.0742494	0.00670816	-0.00046961	0.0425262	0.992192
BMI	19392_6_DDAH1_DDAH1	Male	191	12	MR Egger	0.16017	0.0820715	0.0524642	-0.0154958	0.013666	0.283288
BMI	19392_6_DDAH1_DDAH1	Male	191	12	Weighted median	0.0869008	0.0497615	0.080751	-0.0146103	0.00704064	0.0379739
BMI	19392_6_DDAH1_DDAH1	Male	191	12	IVW-MRE	0.0584829	0.0295887	0.0480953	-0.00907452	0.00674582	0.178559
BMI	19392_6_DDAH1_DDAH1	Male	191	12	Weighted mode	0.10688	0.0709958	0.13387	-0.0142055	0.00668643	0.0571196
BMI	19437_61_VEGFA_L_VEGF165	Male	191	13	MR Egger	0.174597	0.0851811	0.0417736	8.15313e-05	0.0181501	0.996496
BMI	19437_61_VEGFA_L_VEGF165	Male	191	13	Weighted median	0.150178	0.0553532	0.00666593	-0.00254346	0.00636053	0.689244
BMI	19437_61_VEGFA_L_VEGF165	Male	191	13	IVW-MRE	0.0903447	0.0306016	0.00315434	-0.00046495	0.0107062	0.96536
BMI	19437_61_VEGFA_L_VEGF165	Male	191	13	Weighted mode	0.167021	0.0733364	0.0238725	-0.00708047	0.00700361	0.33198
BMI	19438_68_SYF2_SYF2	Male	191		MR Egger	0.0424066	0.0779858	0.587238
BMI	19438_68_SYF2_SYF2	Male	191		Weighted median	0.00390392	0.0463769	0.932915
BMI	19438_68_SYF2_SYF2	Male	191		IVW-MRE	0.00907461	0.0281271	0.746976
BMI	19438_68_SYF2_SYF2	Male	191		Weighted mode	-0.00850881	0.0706497	0.904264
BMI	19446_1_GMPR2_GMPR2	Male	191	7	MR Egger	-0.0122683	0.0816144	0.880673	0.0242245	0.0121046	0.101775
BMI	19446_1_GMPR2_GMPR2	Male	191	7	Weighted median	0.0204621	0.0515353	0.69133	0.0134996	0.00790553	0.0877071
BMI	19446_1_GMPR2_GMPR2	Male	191	7	IVW-MRE	0.0169782	0.0291543	0.560326	0.0132309	0.00569608	0.0201898
BMI	19446_1_GMPR2_GMPR2	Male	191	7	Weighted mode	-0.008005	0.0742574	0.914268	0.0130008	0.00743407	0.130906
BMI	19448_104_UPP1_UPP1	Male	191		MR Egger	0.134939	0.0799896	0.0932615
BMI	19448_104_UPP1_UPP1	Male	191		Weighted median	0.128593	0.0507709	0.0113152
BMI	19448_104_UPP1_UPP1	Male	191	2	IVW-MRE	0.113953	0.0286791	7.08575e-05	0.0471296	0.0196935	0.016704
BMI	19448_104_UPP1_UPP1	Male	191		Weighted mode	0.111122	0.0728767	0.128972
BMI	19467_3_RBKS_RBSK	Male	191		MR Egger	0.117078	0.0779691	0.134869
BMI	19467_3_RBKS_RBSK	Male	191		Weighted median	0.140388	0.0438108	0.00135333
BMI	19467_3_RBKS_RBSK	Male	191	2	IVW-MRE	0.112029	0.0280189	6.37916e-05	-0.00999156	0.0234765	0.6704
BMI	19467_3_RBKS_RBSK	Male	191		Weighted mode	0.159718	0.06925	0.022167
BMI	19482_11_HDHD3_HDHD3	Male	191	4	MR Egger	0.0562643	0.0885361	0.525874	0.0870012	0.108896	0.50813
BMI	19482_11_HDHD3_HDHD3	Male	191	4	Weighted median	0.032943	0.0494394	0.5052	0.0294446	0.0138592	0.033624
BMI	19482_11_HDHD3_HDHD3	Male	191	4	IVW-MRE	0.0419605	0.031793	0.186901	0.00505736	0.0468741	0.914081
BMI	19482_11_HDHD3_HDHD3	Male	191	4	Weighted mode	0.0200258	0.0716169	0.78007	0.0294086	0.0139954	0.126408
BMI	19483_16_KDSR_KDSR	Male	191	4	MR Egger	0.113571	0.088968	0.203333	-0.0537762	0.0296896	0.211796
BMI	19483_16_KDSR_KDSR	Male	191	4	Weighted median	0.164836	0.0470978	0.000465508	-0.00655368	0.0107647	0.542649
BMI	19483_16_KDSR_KDSR	Male	191	4	IVW-MRE	0.107593	0.0318092	0.000718439	-0.000985403	0.0126149	0.937737
BMI	19483_16_KDSR_KDSR	Male	191	4	Weighted mode	0.188409	0.0769751	0.0152869	-0.00813312	0.0104531	0.493259
BMI	19488_1_PDCD6_PDCD6	Male	191	5	MR Egger	0.18201	0.0858991	0.0354063	-0.032493	0.0698229	0.673371
BMI	19488_1_PDCD6_PDCD6	Male	191	5	Weighted median	0.163865	0.051962	0.00161298	-0.00376294	0.0221244	0.864946
BMI	19488_1_PDCD6_PDCD6	Male	191	5	IVW-MRE	0.0881387	0.0309773	0.00443745	-0.0128095	0.034907	0.713648
BMI	19488_1_PDCD6_PDCD6	Male	191	5	Weighted mode	0.19885	0.0790091	0.0126696	0.00516649	0.0295302	0.869613
BMI	19491_11_HSD17B8_DHB8	Male	191	4	MR Egger	0.212024	0.10799	0.0510703	0.250368	0.30285	0.495333
BMI	19491_11_HSD17B8_DHB8	Male	191	4	Weighted median	0.106462	0.0485886	0.0284451	0.0537976	0.0224202	0.0164168
BMI	19491_11_HSD17B8_DHB8	Male	191	4	IVW-MRE	0.0983171	0.0386429	0.0109514	0.0323287	0.0997409	0.745842
BMI	19491_11_HSD17B8_DHB8	Male	191	4	Weighted mode	0.140996	0.0774318	0.0701941	0.0572933	0.0227648	0.0864235
BMI	19492_5_KAAG1_KAAG1	Male	191	24	MR Egger	0.0454411	0.0978329	0.642841	0.00341361	0.0116305	0.771887
BMI	19492_5_KAAG1_KAAG1	Male	191	24	Weighted median	0.0201756	0.0463952	0.663662	0.00327918	0.00697963	0.638482
BMI	19492_5_KAAG1_KAAG1	Male	191	24	IVW-MRE	0.0174976	0.0349202	0.616319	-0.00743369	0.00911411	0.414715
BMI	19492_5_KAAG1_KAAG1	Male	191	24	Weighted mode	-0.0108663	0.0779207	0.88924	-7.53339e-05	0.00677411	0.991223
BMI	19496_1_NPL_NPL	Male	191	8	MR Egger	0.00472878	0.083376	0.954831	-0.0411436	0.0212866	0.101444
BMI	19496_1_NPL_NPL	Male	191	8	Weighted median	0.0342503	0.0528523	0.51696	-0.0143566	0.0161565	0.374222
BMI	19496_1_NPL_NPL	Male	191	8	IVW-MRE	0.0477742	0.0299773	0.111008	-0.000980354	0.0217352	0.964024
BMI	19496_1_NPL_NPL	Male	191	8	Weighted mode	0.00505395	0.0778292	0.948293	-0.0226578	0.0166002	0.214528
BMI	19503_2_SNX3_SNX3	Male	191		MR Egger	0.0729762	0.0803235	0.364756
BMI	19503_2_SNX3_SNX3	Male	191		Weighted median	0.0638246	0.0496109	0.198267
BMI	19503_2_SNX3_SNX3	Male	191	2	IVW-MRE	0.0611483	0.0283187	0.0308279	0.0849339	0.0616394	0.168229
BMI	19503_2_SNX3_SNX3	Male	191		Weighted mode	0.0835993	0.073904	0.259402
BMI	19504_22_DTYMK_KTHY	Male	191	7	MR Egger	0.0691513	0.0825046	0.403005	-0.0417362	0.0564578	0.49298
BMI	19504_22_DTYMK_KTHY	Male	191	7	Weighted median	0.0308816	0.0515119	0.548837	-0.0454653	0.0279643	0.103984
BMI	19504_22_DTYMK_KTHY	Male	191	7	IVW-MRE	0.0460819	0.0294622	0.117793	-0.0297754	0.0263286	0.258091
BMI	19504_22_DTYMK_KTHY	Male	191	7	Weighted mode	0.0442354	0.0731496	0.546083	-0.0489151	0.0366748	0.23068
BMI	19506_6_GLYAT_GLYAT	Male	191	4	MR Egger	0.181501	0.0840291	0.0320335	-0.677721	0.576156	0.360531
BMI	19506_6_GLYAT_GLYAT	Male	191	4	Weighted median	0.115605	0.047765	0.0155084	-0.00302865	0.0358921	0.932753
BMI	19506_6_GLYAT_GLYAT	Male	191	4	IVW-MRE	0.0875827	0.0302108	0.00374293	-0.0101769	0.0589457	0.862928
BMI	19506_6_GLYAT_GLYAT	Male	191	4	Weighted mode	0.135472	0.0724852	0.0631662	0.0668482	0.0614171	0.356028
BMI	19511_8_DCUN1D2_DCNL2	Male	191		MR Egger	0.0314416	0.0778338	0.6867
BMI	19511_8_DCUN1D2_DCNL2	Male	191		Weighted median	0.0837058	0.0488795	0.0868063
BMI	19511_8_DCUN1D2_DCNL2	Male	191		IVW-MRE	0.0935745	0.026861	0.000494602
BMI	19511_8_DCUN1D2_DCNL2	Male	191		Weighted mode	0.057566	0.0701827	0.413112
BMI	19516_10_HMGA2_HMGA2	Male	191		MR Egger	0.093161	0.0797195	0.244033
BMI	19516_10_HMGA2_HMGA2	Male	191		Weighted median	0.139441	0.0479067	0.00360637
BMI	19516_10_HMGA2_HMGA2	Male	191		IVW-MRE	0.0776652	0.0286887	0.00678591
BMI	19516_10_HMGA2_HMGA2	Male	191		Weighted mode	0.19759	0.0799134	0.0142939
BMI	19518_12_HK3_HXK3	Male	191	5	MR Egger	0.145115	0.0820776	0.0786701	-0.0509411	0.0925224	0.620267
BMI	19518_12_HK3_HXK3	Male	191	5	Weighted median	0.118436	0.0436348	0.00664237	-0.0108402	0.0123926	0.381721
BMI	19518_12_HK3_HXK3	Male	191	5	IVW-MRE	0.101423	0.0295132	0.000589215	-0.0271899	0.0302341	0.368487
BMI	19518_12_HK3_HXK3	Male	191	5	Weighted mode	0.190545	0.0773434	0.0146436	-0.011199	0.0129866	0.43713
BMI	19523_215_PARK7_PARK7	Male	191		MR Egger	0.0470758	0.084256	0.577012
BMI	19523_215_PARK7_PARK7	Male	191		Weighted median	-0.00999412	0.0509291	0.844425
BMI	19523_215_PARK7_PARK7	Male	191	2	IVW-MRE	0.0258509	0.0301605	0.391384	-0.030174	0.0323003	0.350215
BMI	19523_215_PARK7_PARK7	Male	191		Weighted mode	0.00412589	0.0756582	0.956568
BMI	19545_145_PARK7_Oxidized_PARK7	Male	191	6	MR Egger	0.204526	0.0882121	0.0214881	-0.0275892	0.0199974	0.239802
BMI	19545_145_PARK7_Oxidized_PARK7	Male	191	6	Weighted median	0.204524	0.0457548	7.82213e-06	-0.00638195	0.0119135	0.592171
BMI	19545_145_PARK7_Oxidized_PARK7	Male	191	6	IVW-MRE	0.138153	0.0317225	1.33047e-05	-0.000886299	0.00825903	0.914541
BMI	19545_145_PARK7_Oxidized_PARK7	Male	191	6	Weighted mode	0.255768	0.0780445	0.00124647	-0.0103872	0.0119714	0.425254
BMI	19553_14_STX1A_STX1a	Male	191	4	MR Egger	-0.217467	0.0836543	0.0100707	0.0547013	0.0461593	0.357725
BMI	19553_14_STX1A_STX1a	Male	191	4	Weighted median	-0.138593	0.0530214	0.00895138	-0.0138971	0.0173998	0.424467
BMI	19553_14_STX1A_STX1a	Male	191	4	IVW-MRE	-0.164298	0.0301452	5.03041e-08	-0.0240412	0.0162915	0.140026
BMI	19553_14_STX1A_STX1a	Male	191	4	Weighted mode	-0.0882208	0.0806708	0.275519	-0.0116623	0.0192043	0.586547
BMI	19555_1_SUMO2_SUMO2	Male	191		MR Egger	0.199466	0.0801001	0.0136296
BMI	19555_1_SUMO2_SUMO2	Male	191		Weighted median	0.0989237	0.0458146	0.0308333
BMI	19555_1_SUMO2_SUMO2	Male	191	2	IVW-MRE	0.0814076	0.0261848	0.00187746	0.00186289	0.0144355	0.897318
BMI	19555_1_SUMO2_SUMO2	Male	191		Weighted mode	0.14778	0.0745606	0.04892
BMI	19556_12_CR1_Complement_receptor_type_1	Male	191	20	MR Egger	0.161627	0.0873635	0.0658674	0.0049524	0.0092224	0.597846
BMI	19556_12_CR1_Complement_receptor_type_1	Male	191	20	Weighted median	0.172188	0.0470178	0.000250077	-0.00703249	0.00688522	0.30707
BMI	19556_12_CR1_Complement_receptor_type_1	Male	191	20	IVW-MRE	0.109961	0.0313101	0.000444765	-0.00293786	0.00608278	0.62911
BMI	19556_12_CR1_Complement_receptor_type_1	Male	191	20	Weighted mode	0.257535	0.0765969	0.000934912	-0.00669806	0.00680877	0.337605
BMI	19557_3_KLB_KLOTB	Male	191	16	MR Egger	0.255655	0.0894328	0.00473248	-0.00799153	0.0155673	0.615708
BMI	19557_3_KLB_KLOTB	Male	191	16	Weighted median	0.118041	0.0468095	0.0116781	-0.00644016	0.00546924	0.238987
BMI	19557_3_KLB_KLOTB	Male	191	16	IVW-MRE	0.14768	0.0322505	4.66835e-06	-0.00371761	0.0106628	0.727351
BMI	19557_3_KLB_KLOTB	Male	191	16	Weighted mode	0.279758	0.0869324	0.00151735	-0.00282776	0.00540041	0.608194
BMI	19558_10_LRP4_LRP4	Male	191	17	MR Egger	0.0104422	0.0932916	0.910997	0.0154126	0.014939	0.31856
BMI	19558_10_LRP4_LRP4	Male	191	17	Weighted median	0.0551974	0.050007	0.269683	0.0115503	0.00732195	0.114683
BMI	19558_10_LRP4_LRP4	Male	191	17	IVW-MRE	-0.02801	0.0334763	0.402755	0.00589148	0.00836492	0.481241
BMI	19558_10_LRP4_LRP4	Male	191	17	Weighted mode	0.0648425	0.0744051	0.384592	0.0127415	0.00717061	0.0945965
BMI	19560_23_PLXNA4_PLXA4	Male	191		MR Egger	0.0832095	0.0823353	0.313492
BMI	19560_23_PLXNA4_PLXA4	Male	191		Weighted median	-0.0063046	0.0470786	0.893468
BMI	19560_23_PLXNA4_PLXA4	Male	191	2	IVW-MRE	-0.0415079	0.0296369	0.161349	0.074589	0.0524879	0.155297
BMI	19560_23_PLXNA4_PLXA4	Male	191		Weighted mode	0.0288006	0.0780338	0.71248
BMI	19561_216_PLXND1_PLXD1	Male	191	25	MR Egger	0.180412	0.0872097	0.0399345	-0.00899998	0.00857974	0.305085
BMI	19561_216_PLXND1_PLXD1	Male	191	25	Weighted median	0.164099	0.0478583	0.000606122	-0.00468565	0.00652135	0.472444
BMI	19561_216_PLXND1_PLXD1	Male	191	25	IVW-MRE	0.103431	0.031363	0.000974272	-0.00493222	0.00620106	0.42639
BMI	19561_216_PLXND1_PLXD1	Male	191	25	Weighted mode	0.212633	0.0738043	0.00441942	-0.00720759	0.00479148	0.145564
BMI	19562_8_USP28_UBP28	Male	191		MR Egger	0.139521	0.0786972	0.0778596
BMI	19562_8_USP28_UBP28	Male	191		Weighted median	0.0930927	0.049398	0.0594917
BMI	19562_8_USP28_UBP28	Male	191		IVW-MRE	0.109101	0.0275378	7.43643e-05
BMI	19562_8_USP28_UBP28	Male	191		Weighted mode	0.103501	0.0706836	0.144767
BMI	19563_3_SEZ6L_SEZ6L	Male	191	5	MR Egger	-0.389287	0.0925397	3.99895e-05	-0.149527	0.202814	0.51439
BMI	19563_3_SEZ6L_SEZ6L	Male	191	5	Weighted median	-0.284634	0.0555654	3.01514e-07	-0.040795	0.0267853	0.127749
BMI	19563_3_SEZ6L_SEZ6L	Male	191	5	IVW-MRE	-0.25295	0.0333749	3.48044e-14	0.0360504	0.075344	0.632311
BMI	19563_3_SEZ6L_SEZ6L	Male	191	5	Weighted mode	-0.353091	0.0808211	2.05244e-05	-0.0389105	0.028255	0.240518
BMI	19564_61_IRF4_IRF4	Male	191		MR Egger	0.107195	0.0769411	0.165192
BMI	19564_61_IRF4_IRF4	Male	191		Weighted median	0.114042	0.0456468	0.0124768
BMI	19564_61_IRF4_IRF4	Male	191		IVW-MRE	0.0691185	0.026722	0.00969357
BMI	19564_61_IRF4_IRF4	Male	191		Weighted mode	0.129123	0.0711629	0.0711835
BMI	19567_1_EGFR_EGFRvIII	Male	191	8	MR Egger	0.0484447	0.0778295	0.534398	-0.00245097	0.0448089	0.958155
BMI	19567_1_EGFR_EGFRvIII	Male	191	8	Weighted median	0.0688505	0.0507282	0.174704	0.0255267	0.0170381	0.134077
BMI	19567_1_EGFR_EGFRvIII	Male	191	8	IVW-MRE	0.046215	0.0266173	0.0825145	0.00159614	0.0148042	0.914141
BMI	19567_1_EGFR_EGFRvIII	Male	191	8	Weighted mode	0.044359	0.0814436	0.586627	0.0266809	0.0206692	0.23775
BMI	19568_17_IL15_IL_15	Male	191	5	MR Egger	0.132262	0.0794665	0.0976954	-0.00970713	0.010997	0.442396
BMI	19568_17_IL15_IL_15	Male	191	5	Weighted median	0.115207	0.0450014	0.010465	-0.0114726	0.00856875	0.180605
BMI	19568_17_IL15_IL_15	Male	191	5	IVW-MRE	0.0595485	0.0256645	0.0203266	-0.00925265	0.00805921	0.250934
BMI	19568_17_IL15_IL_15	Male	191	5	Weighted mode	0.158792	0.0741762	0.0335693	-0.0118617	0.00910792	0.262724
BMI	19570_12_FGF8_FGF_8	Male	191		MR Egger	0.162984	0.0792816	0.0411802
BMI	19570_12_FGF8_FGF_8	Male	191		Weighted median	0.115352	0.052823	0.028981
BMI	19570_12_FGF8_FGF_8	Male	191		IVW-MRE	0.0944075	0.0279374	0.00072682
BMI	19570_12_FGF8_FGF_8	Male	191		Weighted mode	0.0929252	0.0740255	0.210907
BMI	19572_10_CEBPG_CEBPG	Male	191	4	MR Egger	0.132328	0.0779355	0.0911689	-0.151739	0.214166	0.552077
BMI	19572_10_CEBPG_CEBPG	Male	191	4	Weighted median	0.1273	0.0476153	0.00750618	-0.0185077	0.0260674	0.477709
BMI	19572_10_CEBPG_CEBPG	Male	191	4	IVW-MRE	0.1084	0.0273872	7.5559e-05	-0.0405071	0.04884	0.406887
BMI	19572_10_CEBPG_CEBPG	Male	191	4	Weighted mode	0.156234	0.0750455	0.0386951	-0.0171422	0.0279312	0.582796
BMI	19575_4_EPOR_EPO_R	Male	191		MR Egger	0.221583	0.0801031	0.00623406
BMI	19575_4_EPOR_EPO_R	Male	191		Weighted median	0.159101	0.0463157	0.000592226
BMI	19575_4_EPOR_EPO_R	Male	191	2	IVW-MRE	0.104565	0.0289513	0.000304144	-0.107616	0.0807646	0.182709
BMI	19575_4_EPOR_EPO_R	Male	191		Weighted mode	0.227415	0.0735007	0.00227247
BMI	19578_19_DOK2_DOK2	Male	191	4	MR Egger	0.0938748	0.0874484	0.284421	0.218215	0.17918	0.347459
BMI	19578_19_DOK2_DOK2	Male	191	4	Weighted median	-0.00938299	0.0528445	0.85907	-0.00961119	0.037552	0.797994
BMI	19578_19_DOK2_DOK2	Male	191	4	IVW-MRE	0.0117724	0.0314751	0.708389	0.040823	0.0508705	0.42227
BMI	19578_19_DOK2_DOK2	Male	191	4	Weighted mode	0.00831003	0.0748413	0.911706	0.119445	0.0398163	0.0576738
BMI	19579_5_DEFA1_HNP_1	Male	191	3	MR Egger	0.205441	0.0794688	0.010486	-0.496406	0.0928601	0.117728
BMI	19579_5_DEFA1_HNP_1	Male	191	3	Weighted median	0.186586	0.0494826	0.000162761	0.049522	0.0355072	0.163105
BMI	19579_5_DEFA1_HNP_1	Male	191	3	IVW-MRE	0.132411	0.0285732	3.58498e-06	-0.021886	0.0909542	0.809844
BMI	19579_5_DEFA1_HNP_1	Male	191	3	Weighted mode	0.200333	0.0706493	0.00506945	0.0878924	0.0397352	0.157481
BMI	19581_15_IGFBP5_IGFBP_5	Male	191	4	MR Egger	-0.0758331	0.0832782	0.363667	0.112229	0.0604624	0.204564
BMI	19581_15_IGFBP5_IGFBP_5	Male	191	4	Weighted median	-0.0465427	0.0513641	0.364865	-0.0265297	0.0275631	0.335793
BMI	19581_15_IGFBP5_IGFBP_5	Male	191	4	IVW-MRE	-0.0984403	0.0298013	0.00095582	-0.0131812	0.0348954	0.705627
BMI	19581_15_IGFBP5_IGFBP_5	Male	191	4	Weighted mode	-0.0558239	0.0731771	0.446493	-0.0344469	0.0310862	0.348669
BMI	19584_33_FGF9_FGF9	Male	191		MR Egger	0.0776319	0.0802134	0.334373
BMI	19584_33_FGF9_FGF9	Male	191		Weighted median	0.0371039	0.0480451	0.439953
BMI	19584_33_FGF9_FGF9	Male	191		IVW-MRE	0.0507911	0.0285771	0.0755136
BMI	19584_33_FGF9_FGF9	Male	191		Weighted mode	0.0178687	0.0822862	0.828322
BMI	19586_89_RAB3C_RAB3C	Male	191		MR Egger	0.0337712	0.0841576	0.688663
BMI	19586_89_RAB3C_RAB3C	Male	191		Weighted median	-0.0173364	0.0501319	0.729481
BMI	19586_89_RAB3C_RAB3C	Male	191		IVW-MRE	0.00924277	0.0302165	0.759693
BMI	19586_89_RAB3C_RAB3C	Male	191		Weighted mode	-0.0151255	0.0723561	0.834639
BMI	19587_12_KPNA1_IMA5	Male	191	9	MR Egger	0.126275	0.0829988	0.12983	-0.07291	0.0439917	0.141415
BMI	19587_12_KPNA1_IMA5	Male	191	9	Weighted median	0.129643	0.0422981	0.00217677	-0.0110177	0.0121851	0.365894
BMI	19587_12_KPNA1_IMA5	Male	191	9	IVW-MRE	0.0700143	0.0297362	0.018547	-0.0206399	0.0222959	0.354587
BMI	19587_12_KPNA1_IMA5	Male	191	9	Weighted mode	0.203757	0.0755717	0.00764314	-0.00700819	0.0137689	0.6245
BMI	19590_46_SFTPD_SP_D	Male	191	24	MR Egger	-0.24508	0.0929204	0.00904672	0.0190974	0.00888789	0.0429226
BMI	19590_46_SFTPD_SP_D	Male	191	24	Weighted median	-0.140344	0.0510948	0.00601922	0.0133179	0.0064397	0.0386318
BMI	19590_46_SFTPD_SP_D	Male	191	24	IVW-MRE	-0.0803082	0.0335864	0.0167983	0.00563387	0.00649451	0.385678
BMI	19590_46_SFTPD_SP_D	Male	191	24	Weighted mode	-0.142179	0.0795576	0.0755117	0.0110149	0.00581249	0.0707254
BMI	19596_18_BRF1_BRF_1	Male	191	10	MR Egger	0.258023	0.0822958	0.00199093	0.0102531	0.0348161	0.775879
BMI	19596_18_BRF1_BRF_1	Male	191	10	Weighted median	0.189351	0.0436186	1.41799e-05	-0.00194828	0.011479	0.865226
BMI	19596_18_BRF1_BRF_1	Male	191	10	IVW-MRE	0.131488	0.029789	1.01492e-05	-0.00999793	0.0165173	0.54498
BMI	19596_18_BRF1_BRF_1	Male	191	10	Weighted mode	0.237681	0.083689	0.00500203	-0.000987674	0.0110581	0.930786
BMI	19601_15_ASB9_ASB9	Male	191	6	MR Egger	-0.0228332	0.0954268	0.811152	-0.0141966	0.073439	0.856134
BMI	19601_15_ASB9_ASB9	Male	191	6	Weighted median	0.062924	0.0514231	0.221084	-0.0175458	0.0187609	0.349668
BMI	19601_15_ASB9_ASB9	Male	191	6	IVW-MRE	0.0184995	0.0343017	0.589669	-0.00878774	0.0180107	0.625609
BMI	19601_15_ASB9_ASB9	Male	191	6	Weighted mode	0.0631821	0.0761466	0.407726	-0.0440941	0.0331709	0.241171
BMI	19602_36_JUND_jun_D	Male	191		MR Egger	0.153445	0.082936	0.0658509
BMI	19602_36_JUND_jun_D	Male	191		Weighted median	0.217084	0.0473399	4.52563e-06
BMI	19602_36_JUND_jun_D	Male	191		IVW-MRE	0.128772	0.0297794	1.53082e-05
BMI	19602_36_JUND_jun_D	Male	191		Weighted mode	0.234965	0.0792277	0.00340753
BMI	19606_28_IHH_ihh	Male	191	5	MR Egger	-0.108084	0.0842321	0.201002	0.0136843	0.03849	0.745722
BMI	19606_28_IHH_ihh	Male	191	5	Weighted median	-0.111987	0.0484409	0.0207873	0.00858417	0.0229053	0.707833
BMI	19606_28_IHH_ihh	Male	191	5	IVW-MRE	-0.0847723	0.0302378	0.00505477	0.00730024	0.0153764	0.634952
BMI	19606_28_IHH_ihh	Male	191	5	Weighted mode	-0.130448	0.0813933	0.110665	0.0335438	0.0370189	0.416117
BMI	19612_3_CD81_CD81	Male	191	4	MR Egger	0.193547	0.0781398	0.0141301	-0.175232	0.196427	0.466473
BMI	19612_3_CD81_CD81	Male	191	4	Weighted median	0.143743	0.0507173	0.00459391	-0.0174402	0.0292817	0.551441
BMI	19612_3_CD81_CD81	Male	191	4	IVW-MRE	0.0925312	0.0265041	0.000480849	-0.0432507	0.0521714	0.407098
BMI	19612_3_CD81_CD81	Male	191	4	Weighted mode	0.187019	0.0776978	0.0170413	-0.00929903	0.0366827	0.816262
BMI	19614_8_TCN1_Holo_TC_I	Male	191	20	MR Egger	0.219453	0.0918158	0.0178244	0.00353885	0.010788	0.746669
BMI	19614_8_TCN1_Holo_TC_I	Male	191	20	Weighted median	0.158445	0.0490346	0.00123229	-0.000706512	0.00900536	0.937466
BMI	19614_8_TCN1_Holo_TC_I	Male	191	20	IVW-MRE	0.113825	0.0330492	0.000572955	-0.00436819	0.00702287	0.533945
BMI	19614_8_TCN1_Holo_TC_I	Male	191	20	Weighted mode	0.324513	0.0831794	0.000132672	-0.000507385	0.00831679	0.951991
BMI	19615_213_NT5C3A_5NT3	Male	191	3	MR Egger	0.0682866	0.0785431	0.385722	0.000609	0.357825	0.998917
BMI	19615_213_NT5C3A_5NT3	Male	191	3	Weighted median	0.0538537	0.0437693	0.218548	-0.00928432	0.0292094	0.750596
BMI	19615_213_NT5C3A_5NT3	Male	191	3	IVW-MRE	0.043271	0.0274692	0.115198	0.0265819	0.0479563	0.579377
BMI	19615_213_NT5C3A_5NT3	Male	191	3	Weighted mode	0.102021	0.0727862	0.162651	-0.0229102	0.028071	0.500157
BMI	19616_100_EFHD1_EFHD1	Male	191	8	MR Egger	0.108349	0.0890401	0.225177	-0.012556	0.0621982	0.846689
BMI	19616_100_EFHD1_EFHD1	Male	191	8	Weighted median	0.169294	0.0532343	0.00147186	0.024297	0.0183191	0.184733
BMI	19616_100_EFHD1_EFHD1	Male	191	8	IVW-MRE	0.0938579	0.0319697	0.00332649	0.0452607	0.0201246	0.0245106
BMI	19616_100_EFHD1_EFHD1	Male	191	8	Weighted mode	0.182687	0.0792407	0.0222202	0.0198902	0.0197601	0.347656
BMI	19617_5_PTGR1_LTB4DH	Male	191	8	MR Egger	0.196518	0.0790387	0.0137731	-0.0194334	0.0171528	0.300465
BMI	19617_5_PTGR1_LTB4DH	Male	191	8	Weighted median	0.0969939	0.0432441	0.0249008	-0.0126532	0.0117911	0.283219
BMI	19617_5_PTGR1_LTB4DH	Male	191	8	IVW-MRE	0.117074	0.0284022	3.75563e-05	-0.0146376	0.00903296	0.105131
BMI	19617_5_PTGR1_LTB4DH	Male	191	8	Weighted mode	0.122843	0.0730906	0.0944653	-0.0104571	0.0126006	0.433987
BMI	19620_16_DLG2_DLG2	Male	191	5	MR Egger	0.157265	0.0835983	0.061482	0.054609	0.0680094	0.480722
BMI	19620_16_DLG2_DLG2	Male	191	5	Weighted median	0.0702787	0.0456356	0.123561	-0.00439221	0.026748	0.869568
BMI	19620_16_DLG2_DLG2	Male	191	5	IVW-MRE	0.0668926	0.0300266	0.0258952	-0.0229394	0.0201527	0.255004
BMI	19620_16_DLG2_DLG2	Male	191	5	Weighted mode	0.160083	0.074414	0.0327193	0.00328297	0.03384	0.927381
BMI	19622_7_INHBA_Activin_A	Male	191	8	MR Egger	0.221032	0.110767	0.0474284	-0.188831	0.314383	0.570057
BMI	19622_7_INHBA_Activin_A	Male	191	8	Weighted median	0.128486	0.0560291	0.0218363	-0.038864	0.0278391	0.162707
BMI	19622_7_INHBA_Activin_A	Male	191	8	IVW-MRE	0.110177	0.0397947	0.00562927	-0.0676261	0.0564647	0.231045
BMI	19622_7_INHBA_Activin_A	Male	191	8	Weighted mode	0.126184	0.0749067	0.0937176	-0.0158483	0.0365268	0.677432
BMI	19623_26_RPSA_40S_ribosomal_protein_SA	Male	191		MR Egger	0.0525329	0.0810137	0.517485
BMI	19623_26_RPSA_40S_ribosomal_protein_SA	Male	191		Weighted median	0.0818354	0.0471116	0.0823775
BMI	19623_26_RPSA_40S_ribosomal_protein_SA	Male	191		IVW-MRE	0.0777311	0.0291723	0.00770911
BMI	19623_26_RPSA_40S_ribosomal_protein_SA	Male	191		Weighted mode	0.151896	0.0800509	0.0592794
BMI	19631_13_KNG1_Kininostatin	Male	191	16	MR Egger	0.0240037	0.0912545	0.792805	0.0210673	0.0136946	0.146249
BMI	19631_13_KNG1_Kininostatin	Male	191	16	Weighted median	0.009327	0.0473761	0.843928	0.00535035	0.00545708	0.326868
BMI	19631_13_KNG1_Kininostatin	Male	191	16	IVW-MRE	-0.000275082	0.0327684	0.993302	-0.000294116	0.00983653	0.976147
BMI	19631_13_KNG1_Kininostatin	Male	191	16	Weighted mode	0.0440108	0.0778172	0.572355	0.00273963	0.0048515	0.580627
BMI	19635_69_FGL2_FGL2	Male	191	4	MR Egger	0.213031	0.0891065	0.0177964	-0.288461	0.0660119	0.048584
BMI	19635_69_FGL2_FGL2	Male	191	4	Weighted median	0.150319	0.0456331	0.000987476	-0.00709484	0.028206	0.801399
BMI	19635_69_FGL2_FGL2	Male	191	4	IVW-MRE	0.117479	0.0321342	0.000256298	-0.0261009	0.043908	0.552215
BMI	19635_69_FGL2_FGL2	Male	191	4	Weighted mode	0.236631	0.078854	0.00305335	0.0340405	0.0344258	0.395656
BMI	19636_23_HLA_G_HLA_G	Male	191	8	MR Egger	0.426893	0.0847332	1.09446e-06	-0.0829611	0.031876	0.0405196
BMI	19636_23_HLA_G_HLA_G	Male	191	8	Weighted median	0.193997	0.0446156	1.37269e-05	-0.0336063	0.0215649	0.119144
BMI	19636_23_HLA_G_HLA_G	Male	191	8	IVW-MRE	0.140006	0.0314186	8.34464e-06	-0.0419117	0.0206583	0.0424776
BMI	19636_23_HLA_G_HLA_G	Male	191	8	Weighted mode	0.390502	0.084676	7.32257e-06	-0.0573266	0.0263194	0.0658234
BMI	19637_9_CRH_CRH	Male	191	4	MR Egger	0.119037	0.0791356	0.134194	-0.194963	0.0860577	0.151713
BMI	19637_9_CRH_CRH	Male	191	4	Weighted median	0.00752168	0.0479831	0.875436	-0.0375377	0.0252473	0.137067
BMI	19637_9_CRH_CRH	Male	191	4	IVW-MRE	0.0151071	0.026598	0.570047	0.0151119	0.0899017	0.866509
BMI	19637_9_CRH_CRH	Male	191	4	Weighted mode	0.017575	0.0745374	0.813851	-0.0496295	0.0255543	0.147405
BMI	19638_9_PDYN_Dynorphin_A__1_17_	Male	191	5	MR Egger	0.122172	0.0831046	0.143199	0.00062007	0.0804175	0.994332
BMI	19638_9_PDYN_Dynorphin_A__1_17_	Male	191	5	Weighted median	0.0673857	0.0520264	0.195244	0.0165842	0.0150699	0.271122
BMI	19638_9_PDYN_Dynorphin_A__1_17_	Male	191	5	IVW-MRE	0.0564439	0.0297449	0.057749	0.00371571	0.0347249	0.914786
BMI	19638_9_PDYN_Dynorphin_A__1_17_	Male	191	5	Weighted mode	0.0723226	0.0728826	0.322306	0.0171191	0.0147373	0.309983
BMI	19639_53_IAPP_IAPP	Male	191	22	MR Egger	-0.164106	0.110975	0.140869	-0.0199949	0.024616	0.426199
BMI	19639_53_IAPP_IAPP	Male	191	22	Weighted median	-0.135745	0.0504732	0.00715697	-0.00428224	0.00858623	0.617967
BMI	19639_53_IAPP_IAPP	Male	191	22	IVW-MRE	-0.10545	0.0399151	0.00824508	-0.0153214	0.015953	0.33685
BMI	19639_53_IAPP_IAPP	Male	191	22	Weighted mode	-0.150375	0.0938504	0.110754	-0.00271359	0.00699642	0.702028
BMI	19640_2_PTH_Parathyroid_Hormone1_34	Male	191		MR Egger	0.18062	0.0807156	0.0264062
BMI	19640_2_PTH_Parathyroid_Hormone1_34	Male	191		Weighted median	0.107431	0.0531432	0.0432236
BMI	19640_2_PTH_Parathyroid_Hormone1_34	Male	191		IVW-MRE	0.10268	0.0291449	0.000426585
BMI	19640_2_PTH_Parathyroid_Hormone1_34	Male	191		Weighted mode	0.075729	0.080736	0.349444
BMI	2190_55_F11_Coagulation_Factor_XI	Male	191	10	MR Egger	0.244014	0.102489	0.0182655	0.0313124	0.0230514	0.211408
BMI	2190_55_F11_Coagulation_Factor_XI	Male	191	10	Weighted median	0.187525	0.0504365	0.000200772	0.00238718	0.00515807	0.643505
BMI	2190_55_F11_Coagulation_Factor_XI	Male	191	10	IVW-MRE	0.0963644	0.0371014	0.00939535	0.00134757	0.0142612	0.924718
BMI	2190_55_F11_Coagulation_Factor_XI	Male	191	10	Weighted mode	0.2337	0.0851847	0.0066619	0.00280273	0.00499526	0.588439
BMI	2192_63_CCL27_CTACK	Male	191		MR Egger	0.105463	0.0815914	0.197735
BMI	2192_63_CCL27_CTACK	Male	191		Weighted median	0.0787631	0.0497206	0.113168
BMI	2192_63_CCL27_CTACK	Male	191	2	IVW-MRE	0.0438998	0.0292813	0.133811	0.0413838	0.0765513	0.588782
BMI	2192_63_CCL27_CTACK	Male	191		Weighted mode	0.0686229	0.0783842	0.382424
BMI	2201_17_COL18A1_Endostatin	Male	191	6	MR Egger	0.246973	0.0901236	0.00672522	0.0570013	0.0528104	0.341167
BMI	2201_17_COL18A1_Endostatin	Male	191	6	Weighted median	0.114787	0.0489308	0.0189813	0.0139657	0.0168613	0.407516
BMI	2201_17_COL18A1_Endostatin	Male	191	6	IVW-MRE	0.0619273	0.0327453	0.0586003	-0.000878215	0.0250097	0.971988
BMI	2201_17_COL18A1_Endostatin	Male	191	6	Weighted mode	0.191935	0.0845549	0.024334	0.0148753	0.0175793	0.436065
BMI	2211_9_TIMP1_TIMP_1	Male	191	4	MR Egger	0.182786	0.0905888	0.0450315	-0.0798292	0.107547	0.53526
BMI	2211_9_TIMP1_TIMP_1	Male	191	4	Weighted median	0.110882	0.0546623	0.0425103	0.0188479	0.0240944	0.434067
BMI	2211_9_TIMP1_TIMP_1	Male	191	4	IVW-MRE	0.0668559	0.0327344	0.0411144	0.0470168	0.0291051	0.106222
BMI	2211_9_TIMP1_TIMP_1	Male	191	4	Weighted mode	0.0783589	0.0816012	0.338141	0.0165148	0.0343807	0.663829
BMI	2212_69_PLAT_tPA	Male	191	11	MR Egger	0.331538	0.103815	0.00164658	0.00813158	0.0220576	0.72091
BMI	2212_69_PLAT_tPA	Male	191	11	Weighted median	0.32148	0.0534282	1.77622e-09	-0.0147043	0.0130756	0.260778
BMI	2212_69_PLAT_tPA	Male	191	11	IVW-MRE	0.264078	0.0373613	1.5693e-12	-0.00739247	0.0170139	0.663928
BMI	2212_69_PLAT_tPA	Male	191	11	Weighted mode	0.323167	0.0759686	3.2936e-05	-0.0179979	0.0141558	0.232357
BMI	2247_20_PROK1_EG_VEGF	Male	191	3	MR Egger	0.108447	0.079385	0.173534	-0.30495	0.135769	0.266661
BMI	2247_20_PROK1_EG_VEGF	Male	191	3	Weighted median	0.151163	0.0488398	0.00196765	-0.0165761	0.0346012	0.631894
BMI	2247_20_PROK1_EG_VEGF	Male	191	3	IVW-MRE	0.115218	0.028548	5.43803e-05	0.0113959	0.052272	0.82742
BMI	2247_20_PROK1_EG_VEGF	Male	191	3	Weighted mode	0.134343	0.0701327	0.0569228	-0.0277343	0.0363299	0.524983
BMI	2278_61_TIMP2_TIMP_2	Male	191	7	MR Egger	0.0126349	0.105096	0.904435	0.0353956	0.0589803	0.574583
BMI	2278_61_TIMP2_TIMP_2	Male	191	7	Weighted median	-0.0581795	0.0508471	0.252539	0.070419	0.019475	0.000299344
BMI	2278_61_TIMP2_TIMP_2	Male	191	7	IVW-MRE	-0.0220738	0.0377284	0.5585	0.0960011	0.0342171	0.00502152
BMI	2278_61_TIMP2_TIMP_2	Male	191	7	Weighted mode	-0.0317853	0.0814888	0.696931	0.0646396	0.0196993	0.0167951
BMI	2333_72_TGFB1_TGF_b1	Male	191	5	MR Egger	0.191252	0.0802388	0.0181379	-0.286381	0.251204	0.33705
BMI	2333_72_TGFB1_TGF_b1	Male	191	5	Weighted median	0.209304	0.0487159	1.73568e-05	0.013249	0.0301971	0.660842
BMI	2333_72_TGFB1_TGF_b1	Male	191	5	IVW-MRE	0.118616	0.0288927	4.03634e-05	-0.0524301	0.0612253	0.391806
BMI	2333_72_TGFB1_TGF_b1	Male	191	5	Weighted mode	0.22816	0.0759865	0.0030365	0.0230383	0.0302082	0.488166
BMI	2381_52_C5_C5	Male	191	5	MR Egger	0.439192	0.0925245	4.07129e-06	0.0593774	0.172273	0.75309
BMI	2381_52_C5_C5	Male	191	5	Weighted median	0.23725	0.046333	3.04662e-07	-0.0302292	0.0208148	0.14642
BMI	2381_52_C5_C5	Male	191	5	IVW-MRE	0.200174	0.0338005	3.17634e-09	-0.0682587	0.0478581	0.15379
BMI	2381_52_C5_C5	Male	191	5	Weighted mode	0.344059	0.0916036	0.000229522	-0.027297	0.0212116	0.267557
BMI	2418_55_APOE_Apo_E	Male	191	11	MR Egger	0.229254	0.148147	0.123421	0.063079	0.0377006	0.128624
BMI	2418_55_APOE_Apo_E	Male	191	11	Weighted median	0.0694408	0.0549959	0.206714	0.015189	0.0114813	0.185857
BMI	2418_55_APOE_Apo_E	Male	191	11	IVW-MRE	0.109749	0.0531142	0.0388027	-0.00483838	0.0217429	0.823904
BMI	2418_55_APOE_Apo_E	Male	191	11	Weighted mode	0.0798735	0.0817369	0.329712	0.0158778	0.0111478	0.184808
BMI	2421_7_BDNF_BDNF	Male	191	7	MR Egger	0.130415	0.0868146	0.134709	0.1102	0.15087	0.4979
BMI	2421_7_BDNF_BDNF	Male	191	7	Weighted median	0.122311	0.0492546	0.0130196	-0.0147908	0.0354144	0.676203
BMI	2421_7_BDNF_BDNF	Male	191	7	IVW-MRE	0.093976	0.0311407	0.00254632	-0.00702584	0.0493559	0.886803
BMI	2421_7_BDNF_BDNF	Male	191	7	Weighted mode	0.150559	0.0688484	0.029977	0.0676792	0.0643496	0.33342
BMI	2431_17_CTSG_Cathepsin_G	Male	191	5	MR Egger	0.213423	0.0870017	0.0150703	0.0135057	0.187661	0.947156
BMI	2431_17_CTSG_Cathepsin_G	Male	191	5	Weighted median	0.217312	0.0464804	2.93469e-06	0.0122692	0.0309627	0.691915
BMI	2431_17_CTSG_Cathepsin_G	Male	191	5	IVW-MRE	0.135211	0.0312483	1.51154e-05	-0.0224742	0.0527175	0.669879
BMI	2431_17_CTSG_Cathepsin_G	Male	191	5	Weighted mode	0.278592	0.0712517	0.00012837	0.0121742	0.0336088	0.735505
BMI	2436_49_CXCL16_CXCL16__soluble	Male	191	19	MR Egger	0.137106	0.0904984	0.13144	-0.0038332	0.0313085	0.903992
BMI	2436_49_CXCL16_CXCL16__soluble	Male	191	19	Weighted median	0.171252	0.0551764	0.00191111	-0.012072	0.0103216	0.242166
BMI	2436_49_CXCL16_CXCL16__soluble	Male	191	19	IVW-MRE	0.110195	0.0325033	0.000698271	-0.000433225	0.0171391	0.979834
BMI	2436_49_CXCL16_CXCL16__soluble	Male	191	19	Weighted mode	0.140797	0.0864558	0.105068	-0.0154994	0.0101452	0.143955
BMI	2441_2_FGF10_FGF_10	Male	191		MR Egger	0.0809458	0.0799677	0.312722
BMI	2441_2_FGF10_FGF_10	Male	191		Weighted median	0.0356035	0.0499388	0.475881
BMI	2441_2_FGF10_FGF_10	Male	191		IVW-MRE	0.0464213	0.0294263	0.11467
BMI	2441_2_FGF10_FGF_10	Male	191		Weighted mode	0.044118	0.0703214	0.531166
BMI	2443_10_FGF8_FGF_8B	Male	191	5	MR Egger	0.168628	0.0812971	0.0394138	-0.0464427	0.0931695	0.652403
BMI	2443_10_FGF8_FGF_8B	Male	191	5	Weighted median	0.16888	0.0470945	0.000335804	-0.0137066	0.0139995	0.327542
BMI	2443_10_FGF8_FGF_8B	Male	191	5	IVW-MRE	0.121606	0.0292578	3.23358e-05	-0.0323063	0.0316205	0.306929
BMI	2443_10_FGF8_FGF_8B	Male	191	5	Weighted mode	0.211497	0.0762865	0.00611845	-0.0119881	0.0149498	0.46755
BMI	2447_7_PLA2G2E_GIIE	Male	191		MR Egger	0.0762757	0.0839931	0.364972
BMI	2447_7_PLA2G2E_GIIE	Male	191		Weighted median	0.107647	0.0544437	0.0480173
BMI	2447_7_PLA2G2E_GIIE	Male	191	2	IVW-MRE	0.104865	0.0300728	0.000488389	-0.0132479	0.0246966	0.591665
BMI	2447_7_PLA2G2E_GIIE	Male	191		Weighted mode	0.0958407	0.0673357	0.156281
BMI	2449_1_PLA2G5_GV	Male	191		MR Egger	0.115002	0.0827066	0.166017
BMI	2449_1_PLA2G5_GV	Male	191		Weighted median	0.134745	0.0516391	0.00907129
BMI	2449_1_PLA2G5_GV	Male	191		IVW-MRE	0.0962009	0.0296882	0.00119373
BMI	2449_1_PLA2G5_GV	Male	191		Weighted mode	0.136251	0.0686522	0.0486221
BMI	2468_62_CCL20_MIP_3a	Male	191		MR Egger	0.0942569	0.0857929	0.273316
BMI	2468_62_CCL20_MIP_3a	Male	191		Weighted median	0.0902599	0.0513819	0.078978
BMI	2468_62_CCL20_MIP_3a	Male	191		IVW-MRE	0.0931632	0.0307493	0.00244742
BMI	2468_62_CCL20_MIP_3a	Male	191		Weighted mode	0.115226	0.0658324	0.0816828
BMI	2474_54_APCS_SAP	Male	191	9	MR Egger	0.358601	0.100159	0.000436273	0.0401051	0.0361752	0.304219
BMI	2474_54_APCS_SAP	Male	191	9	Weighted median	0.213316	0.0485913	1.1335e-05	0.00888988	0.0135037	0.510326
BMI	2474_54_APCS_SAP	Male	191	9	IVW-MRE	0.171847	0.0362515	2.13296e-06	-0.00937376	0.0269669	0.728139
BMI	2474_54_APCS_SAP	Male	191	9	Weighted mode	0.258321	0.0845119	0.00256086	0.0101084	0.0136989	0.481657
BMI	2475_1_KIT_SCF_sR	Male	191	21	MR Egger	-0.0695097	0.0882361	0.431819	-0.0400567	0.038774	0.314537
BMI	2475_1_KIT_SCF_sR	Male	191	21	Weighted median	-0.0134239	0.0560598	0.810752	-0.00285678	0.0125301	0.819651
BMI	2475_1_KIT_SCF_sR	Male	191	21	IVW-MRE	-0.0419209	0.0317866	0.187229	-0.00151023	0.0167706	0.928246
BMI	2475_1_KIT_SCF_sR	Male	191	21	Weighted mode	-0.0156833	0.0812526	0.847151	-0.00431538	0.0127019	0.737593
BMI	2480_58_TIMP3_TIMP_3	Male	191	14	MR Egger	0.164891	0.0813889	0.0441741	0.00564931	0.0100438	0.584153
BMI	2480_58_TIMP3_TIMP_3	Male	191	14	Weighted median	0.129091	0.0485019	0.00777801	-0.00643503	0.00624724	0.302982
BMI	2480_58_TIMP3_TIMP_3	Male	191	14	IVW-MRE	0.0502734	0.029456	0.0878721	-0.0101345	0.00742673	0.17238
BMI	2480_58_TIMP3_TIMP_3	Male	191	14	Weighted mode	0.165888	0.0706512	0.0199035	-0.00503448	0.00554811	0.380696
BMI	2500_2_ANGPT4_Angiopoietin_4	Male	191		MR Egger	0.127482	0.0805416	0.115136
BMI	2500_2_ANGPT4_Angiopoietin_4	Male	191		Weighted median	0.124263	0.0504531	0.01378
BMI	2500_2_ANGPT4_Angiopoietin_4	Male	191	2	IVW-MRE	0.0689328	0.0289143	0.0171238	0.0318249	0.0131991	0.0159031
BMI	2500_2_ANGPT4_Angiopoietin_4	Male	191		Weighted mode	0.144979	0.0743118	0.0525335
BMI	2505_49_GFRA3_GFRa_3	Male	191		MR Egger	0.203328	0.085166	0.0179528
BMI	2505_49_GFRA3_GFRa_3	Male	191		Weighted median	0.170597	0.0452181	0.000161457
BMI	2505_49_GFRA3_GFRa_3	Male	191	2	IVW-MRE	0.133865	0.0306184	1.23092e-05	0.0347413	0.0308949	0.260801
BMI	2505_49_GFRA3_GFRa_3	Male	191		Weighted mode	0.214362	0.0811116	0.00890828
BMI	2514_65_EFNB3_Ephrin_B3	Male	191		MR Egger	0.2375	0.0865418	0.00664779
BMI	2514_65_EFNB3_Ephrin_B3	Male	191		Weighted median	0.190118	0.0510027	0.000193307
BMI	2514_65_EFNB3_Ephrin_B3	Male	191	2	IVW-MRE	0.12515	0.0311686	5.93858e-05	0.0304505	0.036465	0.403683
BMI	2514_65_EFNB3_Ephrin_B3	Male	191		Weighted mode	0.19683	0.0675794	0.00401405
BMI	2515_14_GFRA2_GFRa_2	Male	191	19	MR Egger	0.0625454	0.090498	0.490335	0.0111036	0.0105569	0.307622
BMI	2515_14_GFRA2_GFRa_2	Male	191	19	Weighted median	0.0154639	0.04925	0.75353	0.0086566	0.00777133	0.265315
BMI	2515_14_GFRA2_GFRa_2	Male	191	19	IVW-MRE	0.0604589	0.0325448	0.0632099	0.00915746	0.00669275	0.171229
BMI	2515_14_GFRA2_GFRa_2	Male	191	19	Weighted mode	-0.0372705	0.0995841	0.708627	0.00960288	0.0072579	0.202367
BMI	2516_57_CCL21_6Ckine	Male	191	20	MR Egger	0.101984	0.0918374	0.268203	-0.0101005	0.0157567	0.529583
BMI	2516_57_CCL21_6Ckine	Male	191	20	Weighted median	0.0784724	0.0559101	0.160455	-0.00951636	0.0081505	0.242977
BMI	2516_57_CCL21_6Ckine	Male	191	20	IVW-MRE	0.0586376	0.0329234	0.0749069	-0.00924154	0.0112595	0.411774
BMI	2516_57_CCL21_6Ckine	Male	191	20	Weighted mode	0.0765058	0.0804102	0.342588	-0.0068896	0.00772934	0.383887
BMI	2524_56_HMGB1_HMG_1	Male	191	4	MR Egger	0.125959	0.0833752	0.132523	-0.36957	0.158741	0.145327
BMI	2524_56_HMGB1_HMG_1	Male	191	4	Weighted median	0.131332	0.0435771	0.00258006	0.0201689	0.0222699	0.365118
BMI	2524_56_HMGB1_HMG_1	Male	191	4	IVW-MRE	0.11045	0.0299361	0.000224688	0.00395651	0.0503435	0.937359
BMI	2524_56_HMGB1_HMG_1	Male	191	4	Weighted mode	0.139674	0.0749874	0.0640576	0.0295782	0.0271112	0.355061
BMI	2558_51_POMC_b_Endorphin	Male	191	5	MR Egger	0.0717284	0.0789681	0.364866	0.0980553	0.0794175	0.304839
BMI	2558_51_POMC_b_Endorphin	Male	191	5	Weighted median	0.0448111	0.0514787	0.384039	0.0345738	0.0200058	0.0839538
BMI	2558_51_POMC_b_Endorphin	Male	191	5	IVW-MRE	0.0908871	0.0280713	0.00120488	0.054276	0.0160193	0.0007036
BMI	2558_51_POMC_b_Endorphin	Male	191	5	Weighted mode	0.0304928	0.0780623	0.696515	0.0324776	0.0236819	0.242147
BMI	2567_5_CFI_Factor_I	Male	191	4	MR Egger	0.489839	0.0927476	3.50457e-07	0.137555	0.0322934	0.0509406
BMI	2567_5_CFI_Factor_I	Male	191	4	Weighted median	0.324972	0.0468278	3.92895e-12	0.00158493	0.0127926	0.901399
BMI	2567_5_CFI_Factor_I	Male	191	4	IVW-MRE	0.248628	0.0339743	2.51491e-13	-0.0193537	0.046243	0.675565
BMI	2567_5_CFI_Factor_I	Male	191	4	Weighted mode	0.479041	0.0879422	1.57111e-07	0.0094034	0.0116454	0.478479
BMI	2571_12_IGFBP3_IGFBP_3	Male	191	15	MR Egger	-0.139676	0.0893824	0.119801	0.000219399	0.012692	0.986471
BMI	2571_12_IGFBP3_IGFBP_3	Male	191	15	Weighted median	-0.0468297	0.0542087	0.387654	-0.000589845	0.0113886	0.958694
BMI	2571_12_IGFBP3_IGFBP_3	Male	191	15	IVW-MRE	-0.0398736	0.032087	0.213989	-0.0116236	0.00940206	0.216354
BMI	2571_12_IGFBP3_IGFBP_3	Male	191	15	Weighted mode	-0.0542935	0.0757084	0.474169	-0.00240271	0.0103503	0.819789
BMI	2578_67_CCL2_MCP_1	Male	191	4	MR Egger	0.115414	0.0787315	0.144332	0.175393	0.0583275	0.0950815
BMI	2578_67_CCL2_MCP_1	Male	191	4	Weighted median	0.0960386	0.0467418	0.0399117	0.00676963	0.0272741	0.803974
BMI	2578_67_CCL2_MCP_1	Male	191	4	IVW-MRE	0.0788816	0.028127	0.00503981	0.00948284	0.0368939	0.797156
BMI	2578_67_CCL2_MCP_1	Male	191	4	Weighted mode	0.0905476	0.0694257	0.193731	0.00945098	0.0357611	0.808679
BMI	2579_17_MMP9_MMP_9	Male	191	12	MR Egger	0.240673	0.0870431	0.00625682	-0.0120016	0.0208241	0.577134
BMI	2579_17_MMP9_MMP_9	Male	191	12	Weighted median	0.190919	0.0491248	0.00010174	-0.00613586	0.00958877	0.522237
BMI	2579_17_MMP9_MMP_9	Male	191	12	IVW-MRE	0.165424	0.0312813	1.23475e-07	-0.00727916	0.0141985	0.608182
BMI	2579_17_MMP9_MMP_9	Male	191	12	Weighted mode	0.286535	0.0780557	0.000313981	-0.00614432	0.00952075	0.531924
BMI	2580_83_MPO_Myeloperoxidase	Male	191	31	MR Egger	0.288674	0.0889955	0.00139519	-0.00820689	0.0196692	0.679571
BMI	2580_83_MPO_Myeloperoxidase	Male	191	31	Weighted median	0.134309	0.0463679	0.00377238	-0.00361547	0.00964352	0.707726
BMI	2580_83_MPO_Myeloperoxidase	Male	191	31	IVW-MRE	0.110005	0.0326629	0.000757492	-0.0218897	0.0130148	0.0925859
BMI	2580_83_MPO_Myeloperoxidase	Male	191	31	Weighted mode	0.342372	0.0868696	0.000113853	-0.007922	0.00898865	0.385144
BMI	2585_2_PRL_PRL	Male	191		MR Egger	-0.00724795	0.0855549	0.932576
BMI	2585_2_PRL_PRL	Male	191		Weighted median	0.0230115	0.0498268	0.644203
BMI	2585_2_PRL_PRL	Male	191		IVW-MRE	-0.0144028	0.0307038	0.639006
BMI	2585_2_PRL_PRL	Male	191		Weighted mode	0.0028589	0.0775059	0.970614
BMI	2590_69_ROR1_ROR1	Male	191	7	MR Egger	-0.172216	0.10779	0.111779	-0.0417734	0.0446529	0.392471
BMI	2590_69_ROR1_ROR1	Male	191	7	Weighted median	-0.172644	0.0576275	0.00273674	-0.00496018	0.012326	0.687378
BMI	2590_69_ROR1_ROR1	Male	191	7	IVW-MRE	-0.120838	0.0387558	0.00182126	0.0211969	0.0321474	0.509661
BMI	2590_69_ROR1_ROR1	Male	191	7	Weighted mode	-0.212649	0.0789313	0.00768995	-0.00637055	0.0127759	0.635785
BMI	2597_8_VEGFA_VEGF	Male	191	3	MR Egger	0.327858	0.0823161	9.70641e-05	-0.0156335	0.0457098	0.790205
BMI	2597_8_VEGFA_VEGF	Male	191	3	Weighted median	0.228585	0.0495846	4.02659e-06	0.000914611	0.00812724	0.910398
BMI	2597_8_VEGFA_VEGF	Male	191	3	IVW-MRE	0.14303	0.029901	1.72293e-06	0.00338948	0.0203489	0.86771
BMI	2597_8_VEGFA_VEGF	Male	191	3	Weighted mode	0.286838	0.0843165	0.00081583	-0.00487542	0.0086922	0.631325
BMI	2599_51_TNFSF9_4_1BB_ligand	Male	191		MR Egger	0.0613359	0.0784062	0.435027
BMI	2599_51_TNFSF9_4_1BB_ligand	Male	191		Weighted median	0.0706475	0.0496302	0.154598
BMI	2599_51_TNFSF9_4_1BB_ligand	Male	191		IVW-MRE	0.0837478	0.0280616	0.0028411
BMI	2599_51_TNFSF9_4_1BB_ligand	Male	191		Weighted mode	0.0245944	0.0735122	0.738324
BMI	2602_2_ANGPT2_Angiopoietin_2	Male	191	12	MR Egger	0.280814	0.0958611	0.00381442	0.0181339	0.0419863	0.674978
BMI	2602_2_ANGPT2_Angiopoietin_2	Male	191	12	Weighted median	0.195819	0.0509671	0.000121997	-0.0079901	0.0185769	0.667116
BMI	2602_2_ANGPT2_Angiopoietin_2	Male	191	12	IVW-MRE	0.175838	0.0345249	3.52327e-07	-0.0183601	0.0196168	0.349304
BMI	2602_2_ANGPT2_Angiopoietin_2	Male	191	12	Weighted mode	0.279436	0.0849044	0.00118933	-0.00415434	0.020791	0.845272
BMI	2605_49_TNFRSF8_CD30	Male	191	4	MR Egger	0.202212	0.0817282	0.0142352	-0.0266463	0.04728	0.629799
BMI	2605_49_TNFRSF8_CD30	Male	191	4	Weighted median	0.135617	0.0442254	0.00216584	-0.0105549	0.0139476	0.449197
BMI	2605_49_TNFRSF8_CD30	Male	191	4	IVW-MRE	0.117463	0.0293108	6.13651e-05	-0.00648958	0.0158537	0.682288
BMI	2605_49_TNFRSF8_CD30	Male	191	4	Weighted mode	0.113851	0.0803517	0.158146	-0.0120843	0.014567	0.467624
BMI	2609_59_CST3_Cystatin_C	Male	191	6	MR Egger	0.301903	0.0855569	0.000524377	0.0465445	0.0284228	0.176852
BMI	2609_59_CST3_Cystatin_C	Male	191	6	Weighted median	0.180826	0.0491461	0.000233828	0.0231853	0.0129821	0.0741084
BMI	2609_59_CST3_Cystatin_C	Male	191	6	IVW-MRE	0.161821	0.0308747	1.59528e-07	0.0106765	0.0195004	0.584033
BMI	2609_59_CST3_Cystatin_C	Male	191	6	Weighted mode	0.150055	0.0857157	0.0816275	0.0242913	0.0121639	0.102331
BMI	2611_72_TYRO3_Dtk	Male	191	8	MR Egger	0.0956846	0.0806183	0.236763	-0.0890324	0.0705494	0.253791
BMI	2611_72_TYRO3_Dtk	Male	191	8	Weighted median	0.106995	0.046735	0.0220563	-0.00716322	0.0142602	0.615439
BMI	2611_72_TYRO3_Dtk	Male	191	8	IVW-MRE	0.0542372	0.0279567	0.0523746	-0.0218393	0.0268848	0.416602
BMI	2611_72_TYRO3_Dtk	Male	191	8	Weighted mode	0.168286	0.0756199	0.0272293	-0.0091772	0.0159558	0.583188
BMI	2612_5_EIF5_eIF_5	Male	191	3	MR Egger	0.184759	0.0796688	0.0214591	0.0857951	0.191646	0.732035
BMI	2612_5_EIF5_eIF_5	Male	191	3	Weighted median	0.169794	0.0446404	0.00014261	-0.0126655	0.0274732	0.644789
BMI	2612_5_EIF5_eIF_5	Male	191	3	IVW-MRE	0.149972	0.0256368	4.91944e-09	-0.00752876	0.0126841	0.552808
BMI	2612_5_EIF5_eIF_5	Male	191	3	Weighted mode	0.235444	0.0782454	0.00297612	-0.0242872	0.0358459	0.567931
BMI	2614_28_EFNA4_Ephrin_A4	Male	191		MR Egger	0.314344	0.0798997	0.000117156
BMI	2614_28_EFNA4_Ephrin_A4	Male	191		Weighted median	0.182562	0.0509989	0.000343965
BMI	2614_28_EFNA4_Ephrin_A4	Male	191	2	IVW-MRE	0.167002	0.0287568	6.34478e-09	0.0237672	0.0895293	0.790649
BMI	2614_28_EFNA4_Ephrin_A4	Male	191		Weighted mode	0.199622	0.0761749	0.00948826
BMI	2615_60_EFNA5_Ephrin_A5	Male	191	5	MR Egger	0.105786	0.0953345	0.268567	-0.738206	1.15661	0.568695
BMI	2615_60_EFNA5_Ephrin_A5	Male	191	5	Weighted median	0.0941976	0.0512938	0.0662938	0.0744777	0.0477883	0.119117
BMI	2615_60_EFNA5_Ephrin_A5	Male	191	5	IVW-MRE	0.0631694	0.0342488	0.0651208	0.111194	0.0982219	0.257607
BMI	2615_60_EFNA5_Ephrin_A5	Male	191	5	Weighted mode	0.0746835	0.073866	0.31327	0.157067	0.105592	0.211096
BMI	2616_23_ERBB2_ERBB2	Male	191		MR Egger	0.0932645	0.0793181	0.241142
BMI	2616_23_ERBB2_ERBB2	Male	191		Weighted median	0.139524	0.0501245	0.00537673
BMI	2616_23_ERBB2_ERBB2	Male	191		IVW-MRE	0.0941118	0.0286332	0.0010133
BMI	2616_23_ERBB2_ERBB2	Male	191		Weighted mode	0.159114	0.069805	0.0237546
BMI	2617_56_ERBB3_ERBB3	Male	191	3	MR Egger	-0.0872885	0.106792	0.414746	0.140973	1.34775	0.933652
BMI	2617_56_ERBB3_ERBB3	Male	191	3	Weighted median	-0.086377	0.048086	0.0724465	-0.0469352	0.0484398	0.332576
BMI	2617_56_ERBB3_ERBB3	Male	191	3	IVW-MRE	-0.0606389	0.0383048	0.113407	-0.0580068	0.120359	0.629843
BMI	2617_56_ERBB3_ERBB3	Male	191	3	Weighted mode	-0.139602	0.0913888	0.128284	0.137872	0.0357825	0.0612357
BMI	2618_10_ERBB4_ERBB4	Male	191	4	MR Egger	0.140287	0.0776647	0.0724604	0.434159	0.151563	0.103323
BMI	2618_10_ERBB4_ERBB4	Male	191	4	Weighted median	0.117032	0.0494295	0.0179014	-0.0240039	0.0387053	0.535146
BMI	2618_10_ERBB4_ERBB4	Male	191	4	IVW-MRE	0.103653	0.0273431	0.000150132	0.0227571	0.0492313	0.643904
BMI	2618_10_ERBB4_ERBB4	Male	191	4	Weighted mode	0.118666	0.0730958	0.106155	-0.0347528	0.041512	0.46394
BMI	2619_72_TACSTD2_GA733_1_protein	Male	191		MR Egger	0.0334722	0.0777609	0.667358
BMI	2619_72_TACSTD2_GA733_1_protein	Male	191		Weighted median	0.00443771	0.0517217	0.931625
BMI	2619_72_TACSTD2_GA733_1_protein	Male	191		IVW-MRE	0.0661006	0.0286178	0.020901
BMI	2619_72_TACSTD2_GA733_1_protein	Male	191		Weighted mode	0.003011	0.0669896	0.964196
BMI	2620_4_IL6ST_gp130__soluble	Male	191	20	MR Egger	0.0427412	0.0870554	0.624021	-0.0139364	0.013199	0.304996
BMI	2620_4_IL6ST_gp130__soluble	Male	191	20	Weighted median	0.0434102	0.0484371	0.370136	0.000998442	0.00847308	0.906197
BMI	2620_4_IL6ST_gp130__soluble	Male	191	20	IVW-MRE	-0.00187509	0.03123	0.952123	0.00716404	0.00906761	0.429487
BMI	2620_4_IL6ST_gp130__soluble	Male	191	20	Weighted mode	0.0738269	0.0728096	0.311886	-0.000231505	0.00818505	0.977731
BMI	2622_18_HMOX2_HO_2	Male	191		MR Egger	0.13886	0.081554	0.0902717
BMI	2622_18_HMOX2_HO_2	Male	191		Weighted median	0.0994391	0.0511766	0.052009
BMI	2622_18_HMOX2_HO_2	Male	191		IVW-MRE	0.0744967	0.0293492	0.0111395
BMI	2622_18_HMOX2_HO_2	Male	191		Weighted mode	0.104555	0.0681106	0.12643
BMI	2631_50_IL10RB_IL_10_Rb	Male	191	5	MR Egger	0.218797	0.081821	0.00814937	-0.0234047	0.0287931	0.475815
BMI	2631_50_IL10RB_IL_10_Rb	Male	191	5	Weighted median	0.189507	0.0458737	3.61079e-05	-0.00830506	0.0138301	0.548168
BMI	2631_50_IL10RB_IL_10_Rb	Male	191	5	IVW-MRE	0.121717	0.0294828	3.65301e-05	-0.00316562	0.0126517	0.802423
BMI	2631_50_IL10RB_IL_10_Rb	Male	191	5	Weighted mode	0.264094	0.0756745	0.000600683	-0.0115202	0.0135002	0.441559
BMI	2632_5_IL12RB1_IL_12_Rb1	Male	191	4	MR Egger	0.183884	0.0842799	0.0303566	-0.0369491	0.123543	0.793096
BMI	2632_5_IL12RB1_IL_12_Rb1	Male	191	4	Weighted median	0.176075	0.0467261	0.000164409	-0.0191779	0.0209288	0.359488
BMI	2632_5_IL12RB1_IL_12_Rb1	Male	191	4	IVW-MRE	0.11255	0.0302764	0.000201262	-0.0360551	0.0359756	0.316243
BMI	2632_5_IL12RB1_IL_12_Rb1	Male	191	4	Weighted mode	0.197814	0.0673631	0.00372916	-0.0147886	0.0224454	0.557035
BMI	2633_52_IL13RA1_IL_13_Ra1	Male	191		MR Egger	0.166778	0.0848711	0.0508712
BMI	2633_52_IL13RA1_IL_13_Ra1	Male	191		Weighted median	0.173488	0.0490934	0.000409557
BMI	2633_52_IL13RA1_IL_13_Ra1	Male	191		IVW-MRE	0.0925528	0.0305386	0.00244
BMI	2633_52_IL13RA1_IL_13_Ra1	Male	191		Weighted mode	0.209895	0.0755367	0.00600552
BMI	2634_2_IL2RG_IL_2_sRg	Male	191		MR Egger	0.0597566	0.0836486	0.475875
BMI	2634_2_IL2RG_IL_2_sRg	Male	191		Weighted median	0.0219445	0.0540607	0.6848
BMI	2634_2_IL2RG_IL_2_sRg	Male	191	2	IVW-MRE	0.0325581	0.0303581	0.28351	-0.0168679	0.0391411	0.666503
BMI	2634_2_IL2RG_IL_2_sRg	Male	191		Weighted mode	0.0340158	0.0695985	0.625588
BMI	2635_61_LAYN_Layilin	Male	191	8	MR Egger	0.142772	0.0835147	0.0889924	-0.0138945	0.0521747	0.798918
BMI	2635_61_LAYN_Layilin	Male	191	8	Weighted median	0.138753	0.0463584	0.00276201	-0.0116854	0.0126017	0.353778
BMI	2635_61_LAYN_Layilin	Male	191	8	IVW-MRE	0.114776	0.0300952	0.000136866	-0.0313053	0.0233673	0.180341
BMI	2635_61_LAYN_Layilin	Male	191	8	Weighted mode	0.263475	0.0791095	0.00104144	-0.00659856	0.0144368	0.661471
BMI	2636_10_LTBR_Lymphotoxin_b_R	Male	191	7	MR Egger	0.13027	0.0889769	0.144832	-0.013989	0.0155289	0.408969
BMI	2636_10_LTBR_Lymphotoxin_b_R	Male	191	7	Weighted median	0.18646	0.0462876	5.61829e-05	-0.00516544	0.00913947	0.571952
BMI	2636_10_LTBR_Lymphotoxin_b_R	Male	191	7	IVW-MRE	0.107007	0.0318447	0.000778635	-0.00163892	0.00649293	0.800719
BMI	2636_10_LTBR_Lymphotoxin_b_R	Male	191	7	Weighted mode	0.206311	0.0735377	0.00554647	-0.00776141	0.00943668	0.44226
BMI	2637_77_MRC1_Macrophage_mannose_receptor	Male	191	13	MR Egger	0.251163	0.0859448	0.0038975	-0.000228807	0.0251716	0.99291
BMI	2637_77_MRC1_Macrophage_mannose_receptor	Male	191	13	Weighted median	0.13796	0.0459273	0.00266565	-0.0124362	0.0171464	0.468273
BMI	2637_77_MRC1_Macrophage_mannose_receptor	Male	191	13	IVW-MRE	0.173969	0.0309637	1.92651e-08	-0.018616	0.013475	0.16712
BMI	2637_77_MRC1_Macrophage_mannose_receptor	Male	191	13	Weighted mode	0.272583	0.0819181	0.00105211	0.00897085	0.0233331	0.707358
BMI	2640_3_MST1R_MSP_R	Male	191	6	MR Egger	0.154989	0.0846453	0.0686689	-0.0210045	0.0268055	0.477079
BMI	2640_3_MST1R_MSP_R	Male	191	6	Weighted median	0.176227	0.0447934	8.3467e-05	-0.00714618	0.0111932	0.523186
BMI	2640_3_MST1R_MSP_R	Male	191	6	IVW-MRE	0.114534	0.0303851	0.000163626	-0.00106178	0.0112762	0.924981
BMI	2640_3_MST1R_MSP_R	Male	191	6	Weighted mode	0.239306	0.0785788	0.00265344	-0.00884906	0.0110119	0.458118
BMI	2642_4_PAFAH1B2_PAFAH_beta_subunit	Male	191		MR Egger	0.0457023	0.0825349	0.580416
BMI	2642_4_PAFAH1B2_PAFAH_beta_subunit	Male	191		Weighted median	0.0089823	0.0506154	0.859146
BMI	2642_4_PAFAH1B2_PAFAH_beta_subunit	Male	191		IVW-MRE	0.0343293	0.0293253	0.241745
BMI	2642_4_PAFAH1B2_PAFAH_beta_subunit	Male	191		Weighted mode	-0.0127422	0.0730109	0.861639
BMI	2643_57_CDH3_P_Cadherin	Male	191	8	MR Egger	0.118729	0.0987813	0.230893	0.0320659	0.0408993	0.462847
BMI	2643_57_CDH3_P_Cadherin	Male	191	8	Weighted median	0.176598	0.0505872	0.000481269	0.0136893	0.00897266	0.127091
BMI	2643_57_CDH3_P_Cadherin	Male	191	8	IVW-MRE	0.130599	0.0354408	0.000228716	-0.00541212	0.0248209	0.827393
BMI	2643_57_CDH3_P_Cadherin	Male	191	8	Weighted mode	0.180742	0.0722339	0.0131874	0.0151111	0.00881023	0.130028
BMI	2644_11_PRKCA_PKC_A	Male	191		MR Egger	0.0685183	0.091447	0.454627
BMI	2644_11_PRKCA_PKC_A	Male	191		Weighted median	0.0166406	0.0483741	0.730848
BMI	2644_11_PRKCA_PKC_A	Male	191	2	IVW-MRE	0.00211401	0.0313152	0.946178	-0.0677636	0.0228562	0.00302894
BMI	2644_11_PRKCA_PKC_A	Male	191		Weighted mode	0.0155434	0.0862809	0.857228
BMI	2645_54_PRKCZ_PKC_Z	Male	191		MR Egger	0.17974	0.0844842	0.0346748
BMI	2645_54_PRKCZ_PKC_Z	Male	191		Weighted median	0.147186	0.0484544	0.00238453
BMI	2645_54_PRKCZ_PKC_Z	Male	191	2	IVW-MRE	0.117984	0.0305102	0.000110168	-0.022572	0.0458096	0.6222
BMI	2645_54_PRKCZ_PKC_Z	Male	191		Weighted mode	0.142901	0.0689664	0.0396121
BMI	2647_66_GDI2_Rab_GDP_dissociation_inhibitor_beta	Male	191		MR Egger	0.113013	0.0806342	0.16269
BMI	2647_66_GDI2_Rab_GDP_dissociation_inhibitor_beta	Male	191		Weighted median	0.0720552	0.0490807	0.142078
BMI	2647_66_GDI2_Rab_GDP_dissociation_inhibitor_beta	Male	191	2	IVW-MRE	0.054583	0.0291682	0.0613007	0.00249988	0.00901139	0.781462
BMI	2647_66_GDI2_Rab_GDP_dissociation_inhibitor_beta	Male	191		Weighted mode	0.074509	0.0687277	0.279686
BMI	2649_77_ICAM3_sICAM_3	Male	191	4	MR Egger	0.132288	0.0791658	0.0963714	-0.0296977	0.046481	0.588283
BMI	2649_77_ICAM3_sICAM_3	Male	191	4	Weighted median	0.148207	0.0469156	0.00158305	-0.0116714	0.0145646	0.422926
BMI	2649_77_ICAM3_sICAM_3	Male	191	4	IVW-MRE	0.107796	0.0283783	0.000145557	-0.00769544	0.0168117	0.647136
BMI	2649_77_ICAM3_sICAM_3	Male	191	4	Weighted mode	0.167469	0.0749812	0.0266839	-0.0130418	0.0145008	0.434732
BMI	2652_15_PLAUR_suPAR	Male	191	18	MR Egger	0.215183	0.0916378	0.0198988	0.0292317	0.024399	0.248338
BMI	2652_15_PLAUR_suPAR	Male	191	18	Weighted median	0.157535	0.0489946	0.00130288	0.00434755	0.0109431	0.691155
BMI	2652_15_PLAUR_suPAR	Male	191	18	IVW-MRE	0.0873606	0.0330171	0.00814696	-0.00456491	0.0131923	0.729322
BMI	2652_15_PLAUR_suPAR	Male	191	18	Weighted mode	0.255617	0.0824378	0.00222424	0.00152051	0.0116893	0.898032
BMI	2654_19_TNFRSF1A_TNF_sR_I	Male	191	7	MR Egger	0.365238	0.0959038	0.000188993	-0.0149568	0.0343882	0.681738
BMI	2654_19_TNFRSF1A_TNF_sR_I	Male	191	7	Weighted median	0.204367	0.0481077	2.1557e-05	-0.0127864	0.0197011	0.516328
BMI	2654_19_TNFRSF1A_TNF_sR_I	Male	191	7	IVW-MRE	0.198487	0.0346522	1.0163e-08	-0.0261935	0.0184108	0.154815
BMI	2654_19_TNFRSF1A_TNF_sR_I	Male	191	7	Weighted mode	0.293981	0.0800081	0.000310006	-0.00889663	0.0226192	0.707677
BMI	2658_27_NTRK3_TrkC	Male	191	8	MR Egger	-0.56183	0.0906699	3.53611e-09	-0.0122899	0.0423138	0.781252
BMI	2658_27_NTRK3_TrkC	Male	191	8	Weighted median	-0.398519	0.0486499	2.57833e-16	-0.0150583	0.0126635	0.234397
BMI	2658_27_NTRK3_TrkC	Male	191	8	IVW-MRE	-0.330642	0.0331991	2.29526e-23	-0.0201085	0.0181156	0.266994
BMI	2658_27_NTRK3_TrkC	Male	191	8	Weighted mode	-0.436389	0.0776307	6.68041e-08	-0.0215723	0.0142943	0.175
BMI	2665_26_TNFRSF17_BCMA	Male	191	15	MR Egger	0.142254	0.0931621	0.128446	0.0348572	0.0278098	0.232129
BMI	2665_26_TNFRSF17_BCMA	Male	191	15	Weighted median	-0.0119378	0.0514792	0.816619	0.00157589	0.0145596	0.913808
BMI	2665_26_TNFRSF17_BCMA	Male	191	15	IVW-MRE	-0.0327759	0.0337055	0.330841	-0.0197219	0.0137992	0.152945
BMI	2665_26_TNFRSF17_BCMA	Male	191	15	Weighted mode	0.00925606	0.080174	0.908211	0.00628794	0.0141521	0.663608
BMI	2666_53_DCN_Bone_proteoglycan_II	Male	191		MR Egger	0.157828	0.0824125	0.0569903
BMI	2666_53_DCN_Bone_proteoglycan_II	Male	191		Weighted median	0.148874	0.0477273	0.00181304
BMI	2666_53_DCN_Bone_proteoglycan_II	Male	191		IVW-MRE	0.0954575	0.029545	0.00123393
BMI	2666_53_DCN_Bone_proteoglycan_II	Male	191		Weighted mode	0.156068	0.0735555	0.0351529
BMI	2677_1_EGFR_ERBB1	Male	191	8	MR Egger	-0.0503849	0.0887424	0.570867	0.191115	0.0615874	0.0210319
BMI	2677_1_EGFR_ERBB1	Male	191	8	Weighted median	-0.0173418	0.0539306	0.747788	-0.00487186	0.0190103	0.797739
BMI	2677_1_EGFR_ERBB1	Male	191	8	IVW-MRE	-0.0830426	0.0319519	0.00934996	-0.0031581	0.0256436	0.901986
BMI	2677_1_EGFR_ERBB1	Male	191	8	Weighted mode	-0.0245598	0.0799054	0.758906	-0.0165471	0.0211134	0.458895
BMI	2681_23_HGF_HGF	Male	191	4	MR Egger	0.337185	0.0850861	0.000104904	0.0212686	0.0676141	0.782879
BMI	2681_23_HGF_HGF	Male	191	4	Weighted median	0.256651	0.0490178	1.64203e-07	-0.00958887	0.0172256	0.577758
BMI	2681_23_HGF_HGF	Male	191	4	IVW-MRE	0.205548	0.0308474	2.67593e-11	-0.0117237	0.0274087	0.668843
BMI	2681_23_HGF_HGF	Male	191	4	Weighted mode	0.353234	0.0776317	9.54587e-06	-0.00847058	0.0165865	0.644773
BMI	2682_68_HSPD1_HSP_60	Male	191		MR Egger	0.0948857	0.0810686	0.243299
BMI	2682_68_HSPD1_HSP_60	Male	191		Weighted median	0.0556703	0.0489558	0.255473
BMI	2682_68_HSPD1_HSP_60	Male	191		IVW-MRE	0.00373982	0.0292154	0.898142
BMI	2682_68_HSPD1_HSP_60	Male	191		Weighted mode	0.057947	0.0661196	0.381921
BMI	2683_1_C3_iC3b	Male	191		MR Egger	0.207095	0.0872994	0.0186851
BMI	2683_1_C3_iC3b	Male	191		Weighted median	0.117465	0.0482062	0.0148214
BMI	2683_1_C3_iC3b	Male	191	2	IVW-MRE	0.12096	0.031426	0.000118583	-0.00245778	0.0275141	0.928821
BMI	2683_1_C3_iC3b	Male	191		Weighted mode	0.0660014	0.0916469	0.472305
BMI	2687_2_MIA_MIA	Male	191	11	MR Egger	-0.241729	0.0885231	0.00691823	-0.000785706	0.00695907	0.912585
BMI	2687_2_MIA_MIA	Male	191	11	Weighted median	-0.166643	0.0516759	0.0012607	-0.0103359	0.00568005	0.0688058
BMI	2687_2_MIA_MIA	Male	191	11	IVW-MRE	-0.170422	0.0319825	9.89668e-08	-0.00973979	0.00492194	0.0478329
BMI	2687_2_MIA_MIA	Male	191	11	Weighted mode	-0.139888	0.0736554	0.05905	-0.0095625	0.00520882	0.0962537
BMI	2692_74_PLA2G2A_NPS_PLA2	Male	191	11	MR Egger	0.408844	0.0845543	2.74729e-06	0.00147938	0.0105581	0.891653
BMI	2692_74_PLA2G2A_NPS_PLA2	Male	191	11	Weighted median	0.236321	0.0485491	1.12917e-06	-0.00627046	0.0056082	0.26353
BMI	2692_74_PLA2G2A_NPS_PLA2	Male	191	11	IVW-MRE	0.164622	0.0311643	1.27513e-07	-0.00693461	0.00705348	0.325535
BMI	2692_74_PLA2G2A_NPS_PLA2	Male	191	11	Weighted mode	0.365391	0.0897266	6.82888e-05	-0.00680175	0.00551928	0.246002
BMI	2693_20_OSM_OSM	Male	191	6	MR Egger	0.116657	0.084995	0.171529	-0.0198652	0.0183969	0.340989
BMI	2693_20_OSM_OSM	Male	191	6	Weighted median	0.159045	0.0480694	0.00093745	-0.00658511	0.0106767	0.537383
BMI	2693_20_OSM_OSM	Male	191	6	IVW-MRE	0.0964953	0.0304517	0.00153071	-0.00280109	0.00775309	0.717885
BMI	2693_20_OSM_OSM	Male	191	6	Weighted mode	0.183051	0.0703845	0.0100344	-0.00818546	0.0100314	0.451618
BMI	2695_25_PECAM1_PECAM_1	Male	191	6	MR Egger	0.169831	0.0853143	0.0479602	-0.0362244	0.0664736	0.614752
BMI	2695_25_PECAM1_PECAM_1	Male	191	6	Weighted median	0.210735	0.0452044	3.13415e-06	-0.0113855	0.012064	0.345292
BMI	2695_25_PECAM1_PECAM_1	Male	191	6	IVW-MRE	0.117885	0.0306844	0.0001221	-0.0284436	0.0256348	0.267184
BMI	2695_25_PECAM1_PECAM_1	Male	191	6	Weighted mode	0.259036	0.0733066	0.000514726	-0.00709254	0.0123037	0.589284
BMI	2696_87_PSPN_Persephin	Male	191		MR Egger	0.272903	0.0852369	0.00160298
BMI	2696_87_PSPN_Persephin	Male	191		Weighted median	0.231875	0.0453767	3.22153e-07
BMI	2696_87_PSPN_Persephin	Male	191		IVW-MRE	0.189835	0.0306492	5.87299e-10
BMI	2696_87_PSPN_Persephin	Male	191		Weighted mode	0.28146	0.0793193	0.000488276
BMI	2697_7_PF4_PF_4	Male	191	5	MR Egger	0.134237	0.0854249	0.117761	-0.0330781	0.10919	0.781727
BMI	2697_7_PF4_PF_4	Male	191	5	Weighted median	0.128574	0.0511567	0.0119597	-0.0166459	0.024827	0.502555
BMI	2697_7_PF4_PF_4	Male	191	5	IVW-MRE	0.0480362	0.0307346	0.118068	-0.0151666	0.0420692	0.718461
BMI	2697_7_PF4_PF_4	Male	191	5	Weighted mode	0.113892	0.0778809	0.145286	-0.0220091	0.0407289	0.617618
BMI	2700_56_PROS1_Protein_S	Male	191	5	MR Egger	0.202456	0.0916963	0.0284547	-0.00651594	0.0522165	0.908584
BMI	2700_56_PROS1_Protein_S	Male	191	5	Weighted median	0.159199	0.0499284	0.00142993	-0.0493617	0.0158991	0.00190486
BMI	2700_56_PROS1_Protein_S	Male	191	5	IVW-MRE	0.100328	0.0330696	0.00241462	-0.0793095	0.0444378	0.0743053
BMI	2700_56_PROS1_Protein_S	Male	191	5	Weighted mode	0.190257	0.0747585	0.0117241	-0.0496287	0.0162486	0.0378672
BMI	2704_74_TNFRSF13B_TACI	Male	191	3	MR Egger	0.22	0.0809498	0.00718415	-0.0648984	0.0422898	0.367661
BMI	2704_74_TNFRSF13B_TACI	Male	191	3	Weighted median	0.174995	0.0457548	0.000130975	-0.00979225	0.0157962	0.535315
BMI	2704_74_TNFRSF13B_TACI	Male	191	3	IVW-MRE	0.126412	0.0291488	1.44571e-05	-0.00349667	0.0164445	0.831612
BMI	2704_74_TNFRSF13B_TACI	Male	191	3	Weighted mode	0.206307	0.0685101	0.00295477	-0.0142979	0.0169395	0.487501
BMI	2705_5_CCL25_TECK	Male	191	17	MR Egger	0.152635	0.102857	0.139486	-0.00396721	0.0137404	0.776743
BMI	2705_5_CCL25_TECK	Male	191	17	Weighted median	0.171762	0.0477978	0.000326258	0.00230487	0.00681407	0.735173
BMI	2705_5_CCL25_TECK	Male	191	17	IVW-MRE	0.150154	0.0369716	4.87925e-05	0.00531486	0.00947972	0.575032
BMI	2705_5_CCL25_TECK	Male	191	17	Weighted mode	0.207051	0.0723599	0.00469038	0.00189004	0.00578589	0.748157
BMI	2706_69_SERPINA7_Thyroxine_Binding_Globulin	Male	191	6	MR Egger	0.215251	0.0979992	0.0292761	0.111826	0.20747	0.618488
BMI	2706_69_SERPINA7_Thyroxine_Binding_Globulin	Male	191	6	Weighted median	0.128304	0.048785	0.00853858	0.0190967	0.0220512	0.386481
BMI	2706_69_SERPINA7_Thyroxine_Binding_Globulin	Male	191	6	IVW-MRE	0.0621608	0.0354407	0.0794411	-0.0133483	0.0559158	0.811322
BMI	2706_69_SERPINA7_Thyroxine_Binding_Globulin	Male	191	6	Weighted mode	0.187315	0.0819144	0.0233151	0.0335326	0.0223255	0.193409
BMI	2708_54_TNFSF18_TNFSF18	Male	191	3	MR Egger	0.170425	0.0852754	0.0470931	-0.0730742	0.0405237	0.322342
BMI	2708_54_TNFSF18_TNFSF18	Male	191	3	Weighted median	0.175777	0.0444539	7.68091e-05	-0.00784325	0.0127449	0.53829
BMI	2708_54_TNFSF18_TNFSF18	Male	191	3	IVW-MRE	0.124173	0.030614	4.99051e-05	-0.0009031	0.0159182	0.954757
BMI	2708_54_TNFSF18_TNFSF18	Male	191	3	Weighted mode	0.220512	0.0724742	0.00267703	-0.01195	0.0140793	0.4854
BMI	2714_78_AIMP1_EMAP_2	Male	191	4	MR Egger	0.111878	0.100952	0.26917	0.432689	0.232368	0.203638
BMI	2714_78_AIMP1_EMAP_2	Male	191	4	Weighted median	0.0742766	0.0505407	0.141659	-0.00357708	0.0218659	0.870053
BMI	2714_78_AIMP1_EMAP_2	Male	191	4	IVW-MRE	0.0880198	0.0361457	0.014886	-0.0471065	0.072207	0.514156
BMI	2714_78_AIMP1_EMAP_2	Male	191	4	Weighted mode	0.0869803	0.0699081	0.214956	-0.00111959	0.0236025	0.965147
BMI	2719_3_CSF3R_G_CSF_R	Male	191	4	MR Egger	0.238612	0.0847587	0.00539145	-0.0327287	0.0362104	0.461474
BMI	2719_3_CSF3R_G_CSF_R	Male	191	4	Weighted median	0.20442	0.04818	2.20712e-05	0.00465372	0.0173129	0.788083
BMI	2719_3_CSF3R_G_CSF_R	Male	191	4	IVW-MRE	0.116073	0.0306186	0.000150076	-5.24603e-05	0.0136517	0.996934
BMI	2719_3_CSF3R_G_CSF_R	Male	191	4	Weighted mode	0.231395	0.0704121	0.00120906	0.00142422	0.0201927	0.948209
BMI	2723_9_IL37_IL_1F7	Male	191	5	MR Egger	0.115859	0.0842722	0.170816	-0.0163631	0.018961	0.451617
BMI	2723_9_IL37_IL_1F7	Male	191	5	Weighted median	0.169523	0.0450335	0.000166965	-0.00651402	0.0102484	0.525026
BMI	2723_9_IL37_IL_1F7	Male	191	5	IVW-MRE	0.10979	0.0301891	0.000276121	-0.00323488	0.00822767	0.694193
BMI	2723_9_IL37_IL_1F7	Male	191	5	Weighted mode	0.18585	0.0729337	0.0116187	-0.00791437	0.0106541	0.498832
BMI	2730_58_MICA_MICA	Male	191	11	MR Egger	0.0657707	0.0742855	0.377078	-0.00294787	0.00856094	0.7385
BMI	2730_58_MICA_MICA	Male	191	11	Weighted median	0.117229	0.04004	0.00341371	0.000448561	0.00589057	0.939301
BMI	2730_58_MICA_MICA	Male	191	11	IVW-MRE	0.112264	0.0266367	2.50169e-05	0.00162399	0.00450434	0.718444
BMI	2730_58_MICA_MICA	Male	191	11	Weighted mode	0.125013	0.0619399	0.0449673	0.000291291	0.0053948	0.958003
BMI	2731_29_POR_NADPH_P450_Oxidoreductase	Male	191	4	MR Egger	0.102009	0.0911576	0.264545	0.10476	0.0449297	0.144982
BMI	2731_29_POR_NADPH_P450_Oxidoreductase	Male	191	4	Weighted median	0.13341	0.0471156	0.00463233	0.0380228	0.0191756	0.0473813
BMI	2731_29_POR_NADPH_P450_Oxidoreductase	Male	191	4	IVW-MRE	0.0987804	0.0326817	0.00250696	0.00968332	0.0322808	0.764199
BMI	2731_29_POR_NADPH_P450_Oxidoreductase	Male	191	4	Weighted mode	0.194739	0.0738814	0.00908652	0.037323	0.0199631	0.158316
BMI	2732_58_NANOG_NANOG	Male	191		MR Egger	0.172252	0.0774735	0.0273758
BMI	2732_58_NANOG_NANOG	Male	191		Weighted median	0.15745	0.0500185	0.00164486
BMI	2732_58_NANOG_NANOG	Male	191	2	IVW-MRE	0.121051	0.0265964	5.32871e-06	0.0409234	0.100133	0.682768
BMI	2732_58_NANOG_NANOG	Male	191		Weighted mode	0.170591	0.0747964	0.0236736
BMI	2734_49_NCR2_NKp44	Male	191	4	MR Egger	0.209077	0.078604	0.00848821	0.0100407	0.133934	0.947064
BMI	2734_49_NCR2_NKp44	Male	191	4	Weighted median	0.159602	0.0436704	0.00025748	-0.0161865	0.0271607	0.551205
BMI	2734_49_NCR2_NKp44	Male	191	4	IVW-MRE	0.0976056	0.0283656	0.00057961	-0.0279266	0.0335835	0.40566
BMI	2734_49_NCR2_NKp44	Male	191	4	Weighted mode	0.232339	0.0731181	0.00173359	-0.0182594	0.0284607	0.566807
BMI	2737_22_NOV_NovH	Male	191	4	MR Egger	0.150177	0.0808877	0.0649235	-0.0399138	0.0422236	0.444289
BMI	2737_22_NOV_NovH	Male	191	4	Weighted median	0.155545	0.0458259	0.000688124	-0.0160209	0.0171454	0.350089
BMI	2737_22_NOV_NovH	Male	191	4	IVW-MRE	0.0860491	0.0291229	0.00312984	-0.0107912	0.00941316	0.251633
BMI	2737_22_NOV_NovH	Male	191	4	Weighted mode	0.207658	0.077623	0.00811982	-0.0185605	0.0198441	0.418624
BMI	2741_22_SIGLEC6_Siglec_6	Male	191	13	MR Egger	0.157089	0.0797032	0.0501917	-0.0178744	0.0167521	0.308833
BMI	2741_22_SIGLEC6_Siglec_6	Male	191	13	Weighted median	0.12917	0.0490896	0.00850571	-0.00100133	0.00641441	0.87595
BMI	2741_22_SIGLEC6_Siglec_6	Male	191	13	IVW-MRE	0.0742804	0.0286583	0.00954374	0.00483085	0.00977793	0.621266
BMI	2741_22_SIGLEC6_Siglec_6	Male	191	13	Weighted mode	0.165143	0.0759337	0.0308777	-0.00163167	0.00629016	0.799723
BMI	2742_68_SIGLEC7_Siglec_7	Male	191	10	MR Egger	0.396071	0.0926231	3.01488e-05	0.00872011	0.0277821	0.761644
BMI	2742_68_SIGLEC7_Siglec_7	Male	191	10	Weighted median	0.27688	0.0481513	8.91322e-09	-0.0087419	0.0106364	0.411144
BMI	2742_68_SIGLEC7_Siglec_7	Male	191	10	IVW-MRE	0.247531	0.033422	1.29938e-13	-0.010291	0.0186809	0.581713
BMI	2742_68_SIGLEC7_Siglec_7	Male	191	10	Weighted mode	0.378188	0.089458	3.66716e-05	-0.0101877	0.0106634	0.364339
BMI	2743_5_SHH_Sonic_Hedgehog	Male	191	5	MR Egger	-0.0951709	0.0870558	0.27569	0.0062038	0.0388374	0.883237
BMI	2743_5_SHH_Sonic_Hedgehog	Male	191	5	Weighted median	-0.120131	0.048842	0.0139097	0.0192024	0.0211945	0.364931
BMI	2743_5_SHH_Sonic_Hedgehog	Male	191	5	IVW-MRE	-0.0708983	0.0310884	0.0225758	0.0111806	0.0159292	0.482746
BMI	2743_5_SHH_Sonic_Hedgehog	Male	191	5	Weighted mode	-0.13532	0.0790095	0.0883987	0.0324844	0.0287509	0.321699
BMI	2747_3_ULBP3_ULBP_3	Male	191		MR Egger	0.0860034	0.0835124	0.304407
BMI	2747_3_ULBP3_ULBP_3	Male	191		Weighted median	0.0797025	0.0511176	0.118949
BMI	2747_3_ULBP3_ULBP_3	Male	191	2	IVW-MRE	0.0537095	0.0299733	0.0731469	-0.0201598	0.0439414	0.646386
BMI	2747_3_ULBP3_ULBP_3	Male	191		Weighted mode	0.0680716	0.0719188	0.345093
BMI	2750_3_APOA1_Apo_A_I	Male	191	14	MR Egger	-0.0758039	0.088759	0.394163	0.0329548	0.0136694	0.032862
BMI	2750_3_APOA1_Apo_A_I	Male	191	14	Weighted median	-0.0850743	0.0487351	0.0808723	-0.00658042	0.00863009	0.445763
BMI	2750_3_APOA1_Apo_A_I	Male	191	14	IVW-MRE	-0.0461811	0.0318968	0.147664	-0.0125553	0.0124942	0.314949
BMI	2750_3_APOA1_Apo_A_I	Male	191	14	Weighted mode	-0.131545	0.0821637	0.111036	-0.00160764	0.00954228	0.868803
BMI	2752_62_GDF5_BMP_14	Male	191	4	MR Egger	0.064702	0.0797179	0.418021	0.0497206	0.0340606	0.281775
BMI	2752_62_GDF5_BMP_14	Male	191	4	Weighted median	0.0885284	0.048245	0.0665092	0.0178306	0.0142236	0.209991
BMI	2752_62_GDF5_BMP_14	Male	191	4	IVW-MRE	0.045289	0.0286198	0.11355	0.0144114	0.0116187	0.214838
BMI	2752_62_GDF5_BMP_14	Male	191	4	Weighted mode	0.0874834	0.0772592	0.25892	0.0227191	0.0158452	0.247084
BMI	2754_50_C3_C3	Male	191	5	MR Egger	0.304111	0.0873912	0.000622805	-0.136276	0.0863581	0.212665
BMI	2754_50_C3_C3	Male	191	5	Weighted median	0.145948	0.047351	0.00205432	-0.018732	0.0310922	0.546865
BMI	2754_50_C3_C3	Male	191	5	IVW-MRE	0.177021	0.0314643	1.84341e-08	-0.047918	0.0358217	0.181001
BMI	2754_50_C3_C3	Male	191	5	Weighted mode	0.0514041	0.140441	0.714759	0.00699192	0.0451482	0.884427
BMI	2760_2_FAM107A_DRR1	Male	191	3	MR Egger	0.154112	0.0814873	0.0601222	-0.0499893	0.0401708	0.430944
BMI	2760_2_FAM107A_DRR1	Male	191	3	Weighted median	0.214021	0.0453236	2.33461e-06	-0.0101706	0.0151367	0.50164
BMI	2760_2_FAM107A_DRR1	Male	191	3	IVW-MRE	0.122567	0.0293052	2.88396e-05	-0.00673346	0.0120196	0.575338
BMI	2760_2_FAM107A_DRR1	Male	191	3	Weighted mode	0.261352	0.0729179	0.00042973	-0.0134945	0.015656	0.479564
BMI	2761_49_FGF18_FGF_18	Male	191		MR Egger	0.0646686	0.0807155	0.424027
BMI	2761_49_FGF18_FGF_18	Male	191		Weighted median	0.0799406	0.0502704	0.111787
BMI	2761_49_FGF18_FGF_18	Male	191		IVW-MRE	0.087041	0.029094	0.00277409
BMI	2761_49_FGF18_FGF_18	Male	191		Weighted mode	0.0719078	0.0730655	0.326291
BMI	2763_66_FGF20_FGF_20	Male	191	3	MR Egger	0.106054	0.079815	0.185533	0.0303613	0.212206	0.90953
BMI	2763_66_FGF20_FGF_20	Male	191	3	Weighted median	0.0888955	0.0488731	0.0689264	-0.0562015	0.037381	0.132716
BMI	2763_66_FGF20_FGF_20	Male	191	3	IVW-MRE	0.0840922	0.0285558	0.00323128	-0.0490311	0.0102319	1.65135e-06
BMI	2763_66_FGF20_FGF_20	Male	191	3	Weighted mode	0.0759247	0.0765055	0.32226	-0.0570154	0.0439428	0.323956
BMI	2770_51_CCL1_I_309	Male	191	9	MR Egger	0.108415	0.0870815	0.214679	-0.00190808	0.0188072	0.922034
BMI	2770_51_CCL1_I_309	Male	191	9	Weighted median	0.149926	0.0470927	0.00145443	-0.00557047	0.00969453	0.565562
BMI	2770_51_CCL1_I_309	Male	191	9	IVW-MRE	0.0835554	0.0312655	0.00753	-0.00331047	0.0102906	0.747681
BMI	2770_51_CCL1_I_309	Male	191	9	Weighted mode	0.185466	0.0722672	0.0110464	-0.00588334	0.00984499	0.566636
BMI	2771_35_IGFBP1_IGFBP_1	Male	191	4	MR Egger	-0.366436	0.0997957	0.000313299	0.196249	0.339463	0.621605
BMI	2771_35_IGFBP1_IGFBP_1	Male	191	4	Weighted median	-0.301979	0.0449883	1.91464e-11	-0.0191572	0.024305	0.430579
BMI	2771_35_IGFBP1_IGFBP_1	Male	191	4	IVW-MRE	-0.28891	0.035871	8.00492e-16	-0.0717187	0.0558753	0.1993
BMI	2771_35_IGFBP1_IGFBP_1	Male	191	4	Weighted mode	-0.411457	0.0813284	9.88838e-07	-0.0155426	0.0247521	0.574599
BMI	2773_50_IL10_IL_10	Male	191		MR Egger	0.212123	0.0779413	0.00710447
BMI	2773_50_IL10_IL_10	Male	191		Weighted median	0.146549	0.0478632	0.00219988
BMI	2773_50_IL10_IL_10	Male	191		IVW-MRE	0.0954985	0.0270996	0.000425117
BMI	2773_50_IL10_IL_10	Male	191		Weighted mode	0.13749	0.0683624	0.0457178
BMI	2774_10_IL16_IL_16	Male	191	10	MR Egger	0.266363	0.0821249	0.00139659	0.0143818	0.00606045	0.0450309
BMI	2774_10_IL16_IL_16	Male	191	10	Weighted median	0.184462	0.0452918	4.64622e-05	0.0108065	0.00545544	0.0476062
BMI	2774_10_IL16_IL_16	Male	191	10	IVW-MRE	0.170064	0.0290054	4.54094e-09	0.00680874	0.00591706	0.249857
BMI	2774_10_IL16_IL_16	Male	191	10	Weighted mode	0.241308	0.0755013	0.00163162	0.0103566	0.00481298	0.0598608
BMI	2778_10_IL22_IL_22	Male	191		MR Egger	0.0520002	0.0796257	0.514512
BMI	2778_10_IL22_IL_22	Male	191		Weighted median	0.0410454	0.050633	0.41757
BMI	2778_10_IL22_IL_22	Male	191		IVW-MRE	0.0597614	0.0291256	0.0401844
BMI	2778_10_IL22_IL_22	Male	191		Weighted mode	0.061011	0.068782	0.376189
BMI	2780_35_LTF_Lactoferrin	Male	191	10	MR Egger	0.240696	0.0900718	0.00819223	-0.000245112	0.0150895	0.987438
BMI	2780_35_LTF_Lactoferrin	Male	191	10	Weighted median	0.153206	0.0491976	0.00184506	0.0019961	0.0114794	0.861955
BMI	2780_35_LTF_Lactoferrin	Male	191	10	IVW-MRE	0.10452	0.0326785	0.00138175	0.00335824	0.0107677	0.75513
BMI	2780_35_LTF_Lactoferrin	Male	191	10	Weighted mode	0.270823	0.0910065	0.0033014	0.00868925	0.0109027	0.445977
BMI	2781_63_CCL4L1_LAG_1	Male	191		MR Egger	0.108171	0.0844259	0.201676
BMI	2781_63_CCL4L1_LAG_1	Male	191		Weighted median	0.132126	0.0502337	0.00853292
BMI	2781_63_CCL4L1_LAG_1	Male	191	2	IVW-MRE	0.104578	0.0302733	0.000551389	0.0445129	0.00266987	2.08359e-62
BMI	2781_63_CCL4L1_LAG_1	Male	191		Weighted mode	0.137439	0.0757786	0.0713025
BMI	2783_18_CCL3L1_LD78_beta	Male	191	5	MR Egger	0.155792	0.0840969	0.0655098	-0.0178295	0.0237296	0.507007
BMI	2783_18_CCL3L1_LD78_beta	Male	191	5	Weighted median	0.19574	0.0468773	2.9722e-05	-0.00699543	0.0112517	0.534123
BMI	2783_18_CCL3L1_LD78_beta	Male	191	5	IVW-MRE	0.122989	0.0301967	4.64271e-05	-0.00292686	0.00995672	0.76879
BMI	2783_18_CCL3L1_LD78_beta	Male	191	5	Weighted mode	0.248339	0.0714074	0.000626725	-0.00922593	0.0112357	0.457694
BMI	2788_55_MMP3_MMP_3	Male	191	7	MR Egger	0.284155	0.118039	0.0170326	0.112861	0.075316	0.194277
BMI	2788_55_MMP3_MMP_3	Male	191	7	Weighted median	0.116742	0.0537165	0.0297574	0.0163743	0.0146276	0.262964
BMI	2788_55_MMP3_MMP_3	Male	191	7	IVW-MRE	0.100133	0.0425854	0.0187062	-0.0124742	0.0380205	0.742843
BMI	2788_55_MMP3_MMP_3	Male	191	7	Weighted mode	0.129549	0.0743889	0.0832128	0.0179463	0.0149385	0.274882
BMI	2789_26_MMP7_MMP_7	Male	191	7	MR Egger	-0.0121669	0.08569	0.887241	0.00954128	0.0137458	0.518527
BMI	2789_26_MMP7_MMP_7	Male	191	7	Weighted median	-0.0255026	0.0463149	0.581885	-0.000764479	0.00982106	0.937955
BMI	2789_26_MMP7_MMP_7	Male	191	7	IVW-MRE	-0.00375858	0.0306218	0.902311	-0.0185176	0.0144566	0.200223
BMI	2789_26_MMP7_MMP_7	Male	191	7	Weighted mode	-0.074107	0.088771	0.404873	-0.00257631	0.00923005	0.789523
BMI	2790_54_PPBP_NAP_2	Male	191	6	MR Egger	0.103374	0.0854157	0.227698	-0.169958	0.193031	0.428327
BMI	2790_54_PPBP_NAP_2	Male	191	6	Weighted median	0.0468327	0.0539633	0.38547	-0.021876	0.0357678	0.540795
BMI	2790_54_PPBP_NAP_2	Male	191	6	IVW-MRE	0.0333561	0.0306725	0.27682	-0.0139724	0.0455106	0.758833
BMI	2790_54_PPBP_NAP_2	Male	191	6	Weighted mode	0.0455951	0.0759003	0.54874	-0.111616	0.0533838	0.0908061
BMI	2794_60_SOD1_SOD	Male	191		MR Egger	0.103737	0.0830923	0.213411
BMI	2794_60_SOD1_SOD	Male	191		Weighted median	0.101126	0.0485476	0.0372486
BMI	2794_60_SOD1_SOD	Male	191		IVW-MRE	0.0821122	0.0298443	0.00593493
BMI	2794_60_SOD1_SOD	Male	191		Weighted mode	0.0840062	0.0695009	0.228278
BMI	2797_56_APOB_Apo_B	Male	191	16	MR Egger	-0.185934	0.16396	0.258221	-0.0469704	0.0187387	0.025144
BMI	2797_56_APOB_Apo_B	Male	191	16	Weighted median	-0.0787646	0.0570246	0.167206	-0.0309756	0.00970831	0.00141966
BMI	2797_56_APOB_Apo_B	Male	191	16	IVW-MRE	-0.115327	0.0587148	0.0495077	-0.00842145	0.0136381	0.536908
BMI	2797_56_APOB_Apo_B	Male	191	16	Weighted mode	-0.0735756	0.0734812	0.317962	-0.0215166	0.00914827	0.0327514
BMI	2805_6_ACE2_ACE2	Male	191		MR Egger	0.0831898	0.082292	0.313352
BMI	2805_6_ACE2_ACE2	Male	191		Weighted median	0.0484768	0.0462462	0.294531
BMI	2805_6_ACE2_ACE2	Male	191		IVW-MRE	0.0717144	0.0293523	0.0145564
BMI	2805_6_ACE2_ACE2	Male	191		Weighted mode	0.0378717	0.0748143	0.613296
BMI	2806_49_ACVR1B_Activin_RIB	Male	191	3	MR Egger	0.147366	0.0811156	0.0708402	-0.0892191	0.0766807	0.451977
BMI	2806_49_ACVR1B_Activin_RIB	Male	191	3	Weighted median	0.136907	0.0507556	0.00698868	-0.0291974	0.0283871	0.303695
BMI	2806_49_ACVR1B_Activin_RIB	Male	191	3	IVW-MRE	0.105062	0.029102	0.000306051	-0.0148799	0.018844	0.42974
BMI	2806_49_ACVR1B_Activin_RIB	Male	191	3	Weighted mode	0.136261	0.0698655	0.0526081	-0.0296829	0.031967	0.451149
BMI	2809_25_ADAMTS4_ADAMTS_4	Male	191		MR Egger	0.19698	0.0787337	0.0132034
BMI	2809_25_ADAMTS4_ADAMTS_4	Male	191		Weighted median	0.151862	0.052189	0.00361607
BMI	2809_25_ADAMTS4_ADAMTS_4	Male	191		IVW-MRE	0.10826	0.0280214	0.000111781
BMI	2809_25_ADAMTS4_ADAMTS_4	Male	191		Weighted mode	0.170393	0.0717745	0.0185932
BMI	2811_27_ANGPT1_Angiopoietin_1	Male	191	8	MR Egger	0.116365	0.0807136	0.151042	0.131792	0.127888	0.342504
BMI	2811_27_ANGPT1_Angiopoietin_1	Male	191	8	Weighted median	0.094912	0.0510644	0.0630737	0.0471806	0.0269511	0.0800151
BMI	2811_27_ANGPT1_Angiopoietin_1	Male	191	8	IVW-MRE	0.0289359	0.0288058	0.315129	0.020947	0.0399641	0.600177
BMI	2811_27_ANGPT1_Angiopoietin_1	Male	191	8	Weighted mode	0.114516	0.0760514	0.133785	0.0543853	0.0252112	0.067889
BMI	2813_11_AGRP_ART	Male	191	11	MR Egger	-0.196345	0.0871249	0.0253699	0.000280252	0.0122844	0.982297
BMI	2813_11_AGRP_ART	Male	191	11	Weighted median	-0.0543191	0.0531744	0.307005	0.0030846	0.0112767	0.784441
BMI	2813_11_AGRP_ART	Male	191	11	IVW-MRE	-0.0463468	0.0314635	0.140742	0.00241099	0.00855002	0.777954
BMI	2813_11_AGRP_ART	Male	191	11	Weighted mode	-0.112472	0.0763823	0.142545	0.00166841	0.0124576	0.896117
BMI	2816_50_BCAM_BCAM	Male	191	15	MR Egger	0.0391304	0.088704	0.65962	-0.00789846	0.0148412	0.603565
BMI	2816_50_BCAM_BCAM	Male	191	15	Weighted median	0.0529464	0.0519318	0.307948	-0.0127412	0.00964501	0.186497
BMI	2816_50_BCAM_BCAM	Male	191	15	IVW-MRE	0.0232753	0.0318053	0.464288	-0.0067307	0.0114732	0.557441
BMI	2816_50_BCAM_BCAM	Male	191	15	Weighted mode	0.0447467	0.0714444	0.53186	-0.013053	0.00852349	0.147947
BMI	2819_23_CDH5_Cadherin_5	Male	191	16	MR Egger	0.00545935	0.090796	0.952118	-0.0310703	0.0140217	0.0437764
BMI	2819_23_CDH5_Cadherin_5	Male	191	16	Weighted median	0.0774987	0.0487564	0.111946	-0.00761802	0.00584054	0.19212
BMI	2819_23_CDH5_Cadherin_5	Male	191	16	IVW-MRE	0.0179337	0.0325394	0.58154	-0.000988655	0.0122912	0.93589
BMI	2819_23_CDH5_Cadherin_5	Male	191	16	Weighted mode	0.0704287	0.0678352	0.300481	-0.00722753	0.00585116	0.235743
BMI	2823_7_COMMD7_COMMD7	Male	191	5	MR Egger	0.0739408	0.0820606	0.368708	0.0684468	0.0738523	0.422388
BMI	2823_7_COMMD7_COMMD7	Male	191	5	Weighted median	0.0588456	0.0480218	0.220427	0.0145895	0.0196153	0.457006
BMI	2823_7_COMMD7_COMMD7	Male	191	5	IVW-MRE	0.0322254	0.0294702	0.274178	0.00744713	0.0121005	0.538264
BMI	2823_7_COMMD7_COMMD7	Male	191	5	Weighted mode	0.0475516	0.0743296	0.523112	0.0161054	0.0225539	0.514629
BMI	2826_53_EDA_EDA	Male	191	3	MR Egger	0.0282666	0.0852162	0.74048	-0.0772564	0.0430116	0.323404
BMI	2826_53_EDA_EDA	Male	191	3	Weighted median	0.0650252	0.054136	0.229695	-0.0113019	0.0172407	0.512124
BMI	2826_53_EDA_EDA	Male	191	3	IVW-MRE	0.0345119	0.0299842	0.249731	-0.00327764	0.0206941	0.874153
BMI	2826_53_EDA_EDA	Male	191	3	Weighted mode	0.0657334	0.0770305	0.394544	-0.0146358	0.0181627	0.50493
BMI	2827_23_CX3CL1_Fractalkine_CX3CL_1	Male	191	6	MR Egger	0.105368	0.0867831	0.226203	-0.0016173	0.0168343	0.928084
BMI	2827_23_CX3CL1_Fractalkine_CX3CL_1	Male	191	6	Weighted median	0.137156	0.0465996	0.00324757	-0.00369598	0.0104003	0.722312
BMI	2827_23_CX3CL1_Fractalkine_CX3CL_1	Male	191	6	IVW-MRE	0.0669218	0.0310798	0.0313009	0.000597539	0.00819032	0.94184
BMI	2827_23_CX3CL1_Fractalkine_CX3CL_1	Male	191	6	Weighted mode	0.170485	0.0706459	0.0167612	-0.00839188	0.0106658	0.467035
BMI	2828_82_SPINT1_HAI_1	Male	191	14	MR Egger	-0.200131	0.0966858	0.0398202	0.00669685	0.0130502	0.617155
BMI	2828_82_SPINT1_HAI_1	Male	191	14	Weighted median	-0.115779	0.0548822	0.0348944	0.00196979	0.00747061	0.792033
BMI	2828_82_SPINT1_HAI_1	Male	191	14	IVW-MRE	-0.108809	0.0347802	0.00175711	-0.000103377	0.00818372	0.989921
BMI	2828_82_SPINT1_HAI_1	Male	191	14	Weighted mode	-0.123033	0.0715117	0.0869777	0.00104675	0.00720186	0.886669
BMI	2831_29_KLK11_Kallikrein_11	Male	191	12	MR Egger	-0.108576	0.0839216	0.19732	0.00673611	0.00592755	0.282286
BMI	2831_29_KLK11_Kallikrein_11	Male	191	12	Weighted median	-0.119292	0.052383	0.022768	0.00278643	0.00395965	0.481616
BMI	2831_29_KLK11_Kallikrein_11	Male	191	12	IVW-MRE	-0.0702591	0.0292492	0.0163018	0.00200847	0.00512238	0.694987
BMI	2831_29_KLK11_Kallikrein_11	Male	191	12	Weighted mode	-0.143277	0.076774	0.0635524	0.0033112	0.00405028	0.430981
BMI	2833_20_KLK4_Kallikrein_4	Male	191		MR Egger	0.151257	0.081124	0.0638002
BMI	2833_20_KLK4_Kallikrein_4	Male	191		Weighted median	0.104386	0.0512788	0.0417857
BMI	2833_20_KLK4_Kallikrein_4	Male	191	2	IVW-MRE	0.105508	0.0291018	0.000288435	-0.0109793	0.0223064	0.622575
BMI	2833_20_KLK4_Kallikrein_4	Male	191		Weighted mode	0.106283	0.0737348	0.151112
BMI	2834_54_KLK8_kallikrein_8	Male	191	11	MR Egger	0.0339787	0.0827359	0.681766	0.010857	0.00830593	0.223574
BMI	2834_54_KLK8_kallikrein_8	Male	191	11	Weighted median	0.0316083	0.0559806	0.572327	0.0136428	0.00749635	0.0687697
BMI	2834_54_KLK8_kallikrein_8	Male	191	11	IVW-MRE	0.0152322	0.0291563	0.601369	0.0124067	0.00514565	0.0159044
BMI	2834_54_KLK8_kallikrein_8	Male	191	11	Weighted mode	0.0447284	0.0817258	0.584816	0.0139852	0.00766816	0.0981664
BMI	2835_1_XRCC6_Ku70	Male	191		MR Egger	0.144232	0.0818546	0.0796779
BMI	2835_1_XRCC6_Ku70	Male	191		Weighted median	0.167485	0.0502382	0.000856613
BMI	2835_1_XRCC6_Ku70	Male	191		IVW-MRE	0.135385	0.0293332	3.92288e-06
BMI	2835_1_XRCC6_Ku70	Male	191		Weighted mode	0.149953	0.0693441	0.0318335
BMI	2836_68_LCN2_Lipocalin_2	Male	191	18	MR Egger	0.151083	0.0876437	0.0863739	-0.112381	0.0634576	0.0956117
BMI	2836_68_LCN2_Lipocalin_2	Male	191	18	Weighted median	0.123231	0.0493434	0.0125101	-0.0486125	0.0189295	0.0102262
BMI	2836_68_LCN2_Lipocalin_2	Male	191	18	IVW-MRE	0.0574251	0.0315351	0.0686083	-0.0446271	0.0211891	0.0351927
BMI	2836_68_LCN2_Lipocalin_2	Male	191	18	Weighted mode	0.156518	0.0754742	0.0394468	-0.0506438	0.0256985	0.0652664
BMI	2837_3_MET_Met	Male	191	17	MR Egger	-0.0926905	0.096628	0.338658	0.00876285	0.0240221	0.720365
BMI	2837_3_MET_Met	Male	191	17	Weighted median	-0.061824	0.0557229	0.267219	-0.00306036	0.00793372	0.699688
BMI	2837_3_MET_Met	Male	191	17	IVW-MRE	-0.0752944	0.0347446	0.0302287	-0.0113349	0.015467	0.463652
BMI	2837_3_MET_Met	Male	191	17	Weighted mode	-0.0421325	0.07537	0.576814	-0.00352715	0.00833342	0.677745
BMI	2838_53_MMP17_MMP_17	Male	191	7	MR Egger	0.196636	0.0856132	0.0227264	-0.0495142	0.074264	0.53447
BMI	2838_53_MMP17_MMP_17	Male	191	7	Weighted median	0.184649	0.0481113	0.000124065	-0.0105315	0.0137191	0.442696
BMI	2838_53_MMP17_MMP_17	Male	191	7	IVW-MRE	0.145964	0.0307614	2.08457e-06	-0.0264247	0.0278722	0.343095
BMI	2838_53_MMP17_MMP_17	Male	191	7	Weighted mode	0.234698	0.0737394	0.00170427	-0.00674294	0.0139784	0.646628
BMI	2839_2_TNFSF4_OX40_Ligand	Male	191		MR Egger	0.079489	0.0789744	0.315455
BMI	2839_2_TNFSF4_OX40_Ligand	Male	191		Weighted median	0.09101	0.0427811	0.0333915
BMI	2839_2_TNFSF4_OX40_Ligand	Male	191		IVW-MRE	0.106853	0.0278651	0.000125743
BMI	2839_2_TNFSF4_OX40_Ligand	Male	191		Weighted mode	0.0424869	0.0732894	0.562794
BMI	2843_13_SPINT2_SPINT2	Male	191	9	MR Egger	0.175231	0.0777584	0.0253743	-0.0305922	0.0142347	0.0687015
BMI	2843_13_SPINT2_SPINT2	Male	191	9	Weighted median	0.0880967	0.051599	0.08776	-0.000836045	0.00684397	0.902774
BMI	2843_13_SPINT2_SPINT2	Male	191	9	IVW-MRE	0.0409781	0.0281174	0.145008	0.00121395	0.0128324	0.924632
BMI	2843_13_SPINT2_SPINT2	Male	191	9	Weighted mode	0.104488	0.076003	0.170818	-0.00442312	0.00676735	0.531704
BMI	2844_53_TIE1_sTie_1	Male	191	28	MR Egger	0.0357363	0.0820643	0.663721	-0.0161914	0.00873824	0.0752745
BMI	2844_53_TIE1_sTie_1	Male	191	28	Weighted median	0.0836753	0.0504836	0.097424	-0.00910629	0.00648565	0.160299
BMI	2844_53_TIE1_sTie_1	Male	191	28	IVW-MRE	0.0295796	0.0296342	0.318203	-0.00988328	0.0062364	0.113018
BMI	2844_53_TIE1_sTie_1	Male	191	28	Weighted mode	0.108922	0.0718971	0.131442	-0.0102909	0.00649337	0.12465
BMI	2846_24_RPS27A_Ubiquitin1	Male	191		MR Egger	0.132511	0.0815205	0.105724
BMI	2846_24_RPS27A_Ubiquitin1	Male	191		Weighted median	0.0723565	0.0495275	0.144032
BMI	2846_24_RPS27A_Ubiquitin1	Male	191		IVW-MRE	0.061514	0.029242	0.0354117
BMI	2846_24_RPS27A_Ubiquitin1	Male	191		Weighted mode	0.0608477	0.0770667	0.430778
BMI	2849_49_AIF1_AIF1	Male	191	5	MR Egger	0.144532	0.0795312	0.0707561	-0.0107793	0.0429283	0.817953
BMI	2849_49_AIF1_AIF1	Male	191	5	Weighted median	0.0929511	0.0452951	0.0401578	-0.0228749	0.0172278	0.184249
BMI	2849_49_AIF1_AIF1	Male	191	5	IVW-MRE	0.0935569	0.0271133	0.000559372	-0.0238685	0.016316	0.143498
BMI	2849_49_AIF1_AIF1	Male	191	5	Weighted mode	0.0453926	0.084478	0.591669	-0.0224684	0.0181046	0.282404
BMI	2851_63_C5_C5a	Male	191	7	MR Egger	0.272369	0.0837096	0.00134928	-0.0418439	0.0469109	0.413263
BMI	2851_63_C5_C5a	Male	191	7	Weighted median	0.189138	0.0453849	3.08075e-05	-0.0230714	0.01876	0.218764
BMI	2851_63_C5_C5a	Male	191	7	IVW-MRE	0.128715	0.030423	2.3282e-05	-0.00224104	0.0293704	0.939178
BMI	2851_63_C5_C5a	Male	191	7	Weighted mode	0.211683	0.0786954	0.00778357	-0.0214344	0.0178582	0.275275
BMI	2853_68_CHEK1_CHK1	Male	191	4	MR Egger	0.13494	0.0863967	0.119993	-0.0774534	0.143804	0.644088
BMI	2853_68_CHEK1_CHK1	Male	191	4	Weighted median	0.188157	0.0495091	0.000144432	-0.0123289	0.0138777	0.374328
BMI	2853_68_CHEK1_CHK1	Male	191	4	IVW-MRE	0.118574	0.031041	0.000133494	-0.0309887	0.0362948	0.393213
BMI	2853_68_CHEK1_CHK1	Male	191	4	Weighted mode	0.192062	0.0732562	0.00945578	-0.00920125	0.0144295	0.569026
BMI	2855_49_MAPK3_ERK_1	Male	191	4	MR Egger	-0.0566271	0.192151	0.768545	-0.121746	0.0278668	0.048604
BMI	2855_49_MAPK3_ERK_1	Male	191	4	Weighted median	0.0482382	0.0516404	0.350243	-0.110413	0.0121407	9.50721e-20
BMI	2855_49_MAPK3_ERK_1	Male	191	4	IVW-MRE	-0.0507859	0.0688438	0.460698	-0.106792	0.0149933	1.05912e-12
BMI	2855_49_MAPK3_ERK_1	Male	191	4	Weighted mode	0.0435217	0.0711023	0.541203	-0.111003	0.0128496	0.00326259
BMI	2859_69_HDAC8_HDAC8	Male	191	5	MR Egger	0.0818472	0.0887037	0.357339	-0.0607232	0.032862	0.161774
BMI	2859_69_HDAC8_HDAC8	Male	191	5	Weighted median	0.116685	0.0510227	0.0222004	0.00179986	0.0167016	0.914182
BMI	2859_69_HDAC8_HDAC8	Male	191	5	IVW-MRE	0.0601436	0.0319613	0.0598687	0.00933523	0.015896	0.557022
BMI	2859_69_HDAC8_HDAC8	Male	191	5	Weighted mode	0.125695	0.0708977	0.0778459	0.00182034	0.0159199	0.914475
BMI	2860_19_KPNA2_Karyopherin_a2	Male	191	29	MR Egger	0.0756722	0.090491	0.404076	-0.0242926	0.0251842	0.343307
BMI	2860_19_KPNA2_Karyopherin_a2	Male	191	29	Weighted median	0.0378077	0.0480022	0.430916	-0.0304721	0.01162	0.00873189
BMI	2860_19_KPNA2_Karyopherin_a2	Male	191	29	IVW-MRE	0.00618893	0.0323969	0.848499	-0.0284583	0.0122686	0.0203626
BMI	2860_19_KPNA2_Karyopherin_a2	Male	191	29	Weighted mode	0.0826219	0.0827922	0.319577	-0.0220291	0.0161464	0.183329
BMI	2864_2_MAP2K1_MEK1	Male	191	3	MR Egger	0.144329	0.0794516	0.0708675	0.334895	0.15581	0.277225
BMI	2864_2_MAP2K1_MEK1	Male	191	3	Weighted median	0.111095	0.0531218	0.0364996	0.019292	0.0330175	0.559022
BMI	2864_2_MAP2K1_MEK1	Male	191	3	IVW-MRE	0.0943573	0.0286005	0.000969802	0.0448698	0.0668481	0.50208
BMI	2864_2_MAP2K1_MEK1	Male	191	3	Weighted mode	0.108088	0.0790791	0.173292	0.00170969	0.0348157	0.965297
BMI	2870_29_RAC1_RAC1	Male	191		MR Egger	0.025596	0.0859451	0.766169
BMI	2870_29_RAC1_RAC1	Male	191		Weighted median	-0.00342491	0.050933	0.946388
BMI	2870_29_RAC1_RAC1	Male	191		IVW-MRE	0.00532207	0.030808	0.862848
BMI	2870_29_RAC1_RAC1	Male	191		Weighted mode	0.0162074	0.0715632	0.821074
BMI	2871_73_RAD51_RAD51	Male	191	9	MR Egger	0.0890306	0.0863044	0.303583	0.00620476	0.0128754	0.644573
BMI	2871_73_RAD51_RAD51	Male	191	9	Weighted median	0.147937	0.0456481	0.00119188	-0.00543385	0.00881372	0.53755
BMI	2871_73_RAD51_RAD51	Male	191	9	IVW-MRE	0.0873531	0.0309987	0.00483295	-0.00449838	0.00788973	0.568571
BMI	2871_73_RAD51_RAD51	Male	191	9	Weighted mode	0.205364	0.0758952	0.00743195	-0.00520504	0.00927656	0.590098
BMI	2875_15_TBP_TBP	Male	191		MR Egger	0.136149	0.080266	0.0914911
BMI	2875_15_TBP_TBP	Male	191		Weighted median	0.168159	0.0494317	0.000669314
BMI	2875_15_TBP_TBP	Male	191		IVW-MRE	0.133317	0.0287421	3.51166e-06
BMI	2875_15_TBP_TBP	Male	191		Weighted mode	0.153045	0.0620136	0.0144744
BMI	2876_74_TOP1_Topoisomerase_I	Male	191		MR Egger	0.0772434	0.0837708	0.357663
BMI	2876_74_TOP1_Topoisomerase_I	Male	191		Weighted median	0.152978	0.0517993	0.00314412
BMI	2876_74_TOP1_Topoisomerase_I	Male	191	2	IVW-MRE	0.123004	0.0301416	4.48696e-05	-0.111979	0.135457	0.40842
BMI	2876_74_TOP1_Topoisomerase_I	Male	191		Weighted mode	0.131029	0.0723678	0.0717825
BMI	2877_3_UBE2I_UBC9	Male	191		MR Egger	0.00869145	0.0671857	0.897207
BMI	2877_3_UBE2I_UBC9	Male	191		Weighted median	-0.00100856	0.0563666	0.985724
BMI	2877_3_UBE2I_UBC9	Male	191		IVW-MRE	0.0174625	0.027245	0.521558
BMI	2877_3_UBE2I_UBC9	Male	191		Weighted mode	0.00855367	0.0587357	0.884368
BMI	2878_66_YES1_YES	Male	191		MR Egger	0.196316	0.0830409	0.0190886
BMI	2878_66_YES1_YES	Male	191		Weighted median	0.15862	0.0452893	0.000461127
BMI	2878_66_YES1_YES	Male	191	2	IVW-MRE	0.126246	0.0298374	2.32502e-05	0.0307464	0.0221678	0.165446
BMI	2878_66_YES1_YES	Male	191		Weighted mode	0.183578	0.0689996	0.00846805
BMI	2879_9_SERPINA3_a1_Antichymotrypsin	Male	191	3	MR Egger	0.165943	0.0789242	0.0368282	0.0194755	0.0552455	0.784235
BMI	2879_9_SERPINA3_a1_Antichymotrypsin	Male	191	3	Weighted median	0.100541	0.0495007	0.0422437	0.00254493	0.0142252	0.858014
BMI	2879_9_SERPINA3_a1_Antichymotrypsin	Male	191	3	IVW-MRE	0.0618344	0.0284517	0.0297569	0.00247338	0.00495914	0.617954
BMI	2879_9_SERPINA3_a1_Antichymotrypsin	Male	191	3	Weighted mode	0.0992408	0.0676576	0.144082	0.00284746	0.0158676	0.874118
BMI	2888_49_C7_C7	Male	191	15	MR Egger	-0.0210477	0.0810389	0.79536	-0.00913052	0.00672374	0.197581
BMI	2888_49_C7_C7	Male	191	15	Weighted median	-0.0283766	0.046459	0.54134	-0.00530375	0.00617735	0.390572
BMI	2888_49_C7_C7	Male	191	15	IVW-MRE	-0.0791255	0.0280515	0.00479153	-0.00658301	0.00386332	0.0883848
BMI	2888_49_C7_C7	Male	191	15	Weighted mode	0.00519235	0.073677	0.94389	-0.00738694	0.00496599	0.159056
BMI	2889_37_CTF1_Cardiotrophin_1	Male	191	4	MR Egger	0.0969395	0.0833381	0.246212	-0.0803571	0.0607785	0.317075
BMI	2889_37_CTF1_Cardiotrophin_1	Male	191	4	Weighted median	0.137927	0.0498387	0.00564939	-0.0138916	0.0195711	0.477827
BMI	2889_37_CTF1_Cardiotrophin_1	Male	191	4	IVW-MRE	0.0752387	0.0298828	0.0118095	-0.00832959	0.0122673	0.497134
BMI	2889_37_CTF1_Cardiotrophin_1	Male	191	4	Weighted mode	0.185691	0.0704273	0.00906613	-0.0196864	0.0210156	0.417991
BMI	2890_59_CCL28_CCL28	Male	191	18	MR Egger	-0.138891	0.08137	0.0894818	-0.00702039	0.0252124	0.784234
BMI	2890_59_CCL28_CCL28	Male	191	18	Weighted median	-0.0678578	0.052102	0.192778	0.00508803	0.0126396	0.687282
BMI	2890_59_CCL28_CCL28	Male	191	18	IVW-MRE	-0.0794429	0.0285236	0.00535005	-0.00478657	0.012356	0.698468
BMI	2890_59_CCL28_CCL28	Male	191	18	Weighted mode	-0.0587253	0.0734539	0.425007	0.00654223	0.0143248	0.653663
BMI	2900_53_CCL14_HCC_1	Male	191	10	MR Egger	0.285943	0.0828866	0.000691803	-0.0111632	0.00730803	0.165151
BMI	2900_53_CCL14_HCC_1	Male	191	10	Weighted median	0.108506	0.0511189	0.0337852	-0.00148993	0.00626731	0.812091
BMI	2900_53_CCL14_HCC_1	Male	191	10	IVW-MRE	0.0817421	0.0297216	0.00595474	0.000721871	0.00748737	0.923194
BMI	2900_53_CCL14_HCC_1	Male	191	10	Weighted mode	0.15139	0.0786998	0.0558948	-0.00168544	0.00516729	0.751749
BMI	2906_55_IL4_IL_4	Male	191		MR Egger	0.130754	0.0799779	0.10374
BMI	2906_55_IL4_IL_4	Male	191		Weighted median	0.157041	0.050967	0.00206153
BMI	2906_55_IL4_IL_4	Male	191	2	IVW-MRE	0.101435	0.0287202	0.000412676	-0.0197839	0.0245712	0.420724
BMI	2906_55_IL4_IL_4	Male	191		Weighted mode	0.156327	0.0683417	0.0232725
BMI	2911_27_MDK_Midkine	Male	191	8	MR Egger	0.163499	0.0858793	0.0584528	-0.0204169	0.075219	0.795156
BMI	2911_27_MDK_Midkine	Male	191	8	Weighted median	0.113934	0.0511927	0.0260413	-0.0452361	0.0275915	0.10111
BMI	2911_27_MDK_Midkine	Male	191	8	IVW-MRE	0.0656432	0.0309319	0.0338224	-0.0444291	0.0369217	0.228848
BMI	2911_27_MDK_Midkine	Male	191	8	Weighted mode	0.121385	0.0716305	0.0917892	-0.0427296	0.031901	0.222279
BMI	2913_1_CCL23_MPIF_1	Male	191	8	MR Egger	0.203616	0.0825486	0.0145302	0.0141452	0.0150908	0.384763
BMI	2913_1_CCL23_MPIF_1	Male	191	8	Weighted median	0.0474819	0.0482931	0.325508	0.0139997	0.00841455	0.0961626
BMI	2913_1_CCL23_MPIF_1	Male	191	8	IVW-MRE	0.0244479	0.0299857	0.414891	0.00369762	0.0102803	0.719085
BMI	2913_1_CCL23_MPIF_1	Male	191	8	Weighted mode	0.103141	0.0732498	0.160746	0.00785423	0.00822665	0.371513
BMI	2925_9_SERPINE1_PAI_1	Male	191	7	MR Egger	0.290736	0.0907396	0.00159056	0.0649855	0.0738022	0.418875
BMI	2925_9_SERPINE1_PAI_1	Male	191	7	Weighted median	0.232048	0.0551758	2.60382e-05	0.0125234	0.0279744	0.654388
BMI	2925_9_SERPINE1_PAI_1	Male	191	7	IVW-MRE	0.177079	0.0327378	6.33759e-08	0.0303113	0.0262209	0.247683
BMI	2925_9_SERPINE1_PAI_1	Male	191	7	Weighted mode	0.220874	0.0836231	0.00894647	-0.00790549	0.0315353	0.81042
BMI	2939_10_ARTN_Artemin	Male	191	4	MR Egger	0.146958	0.0794177	0.0658111	-0.0314982	0.046686	0.569419
BMI	2939_10_ARTN_Artemin	Male	191	4	Weighted median	0.096365	0.0505005	0.0563654	-0.0470433	0.0318005	0.139054
BMI	2939_10_ARTN_Artemin	Male	191	4	IVW-MRE	0.0877496	0.0285887	0.00214506	-0.0327618	0.0139687	0.0190081
BMI	2939_10_ARTN_Artemin	Male	191	4	Weighted mode	0.0973883	0.083039	0.242343	-0.0479266	0.0387904	0.304566
BMI	2942_50_CYCS_Cytochrome_c	Male	191		MR Egger	-0.0295066	0.0813581	0.717253
BMI	2942_50_CYCS_Cytochrome_c	Male	191		Weighted median	0.00799541	0.0474157	0.866093
BMI	2942_50_CYCS_Cytochrome_c	Male	191	2	IVW-MRE	-0.0336105	0.0291938	0.249614	0.0098169	0.0225339	0.663091
BMI	2942_50_CYCS_Cytochrome_c	Male	191		Weighted mode	0.0592474	0.0769965	0.442563
BMI	2943_5_CYP3A4_Cytochrome_P450_3A4	Male	191	12	MR Egger	0.189206	0.110403	0.0882091	-0.0034182	0.0652215	0.959235
BMI	2943_5_CYP3A4_Cytochrome_P450_3A4	Male	191	12	Weighted median	0.122804	0.0582144	0.034901	-0.0282968	0.0172871	0.101657
BMI	2943_5_CYP3A4_Cytochrome_P450_3A4	Male	191	12	IVW-MRE	0.0681201	0.0397526	0.086602	-0.0460286	0.0259311	0.0758928
BMI	2943_5_CYP3A4_Cytochrome_P450_3A4	Male	191	12	Weighted mode	0.117495	0.0823673	0.155371	-0.0266385	0.0205785	0.222014
BMI	2944_66_NBL1_DAN	Male	191	8	MR Egger	0.137483	0.0926328	0.139428	-0.227495	0.153506	0.188855
BMI	2944_66_NBL1_DAN	Male	191	8	Weighted median	0.146534	0.0505186	0.00372458	-0.0381959	0.0315674	0.226288
BMI	2944_66_NBL1_DAN	Male	191	8	IVW-MRE	0.075542	0.033249	0.023086	-0.0202064	0.0445357	0.650037
BMI	2944_66_NBL1_DAN	Male	191	8	Weighted mode	0.200825	0.0831684	0.0166969	-0.0311376	0.0513837	0.563653
BMI	2946_52_CFD_Factor_D	Male	191	15	MR Egger	0.294731	0.0929009	0.0017639	-0.0262406	0.0431965	0.554002
BMI	2946_52_CFD_Factor_D	Male	191	15	Weighted median	0.226362	0.0489925	3.83106e-06	-0.0140473	0.0119884	0.241299
BMI	2946_52_CFD_Factor_D	Male	191	15	IVW-MRE	0.181054	0.0334148	6.01414e-08	-0.0212736	0.01563	0.173488
BMI	2946_52_CFD_Factor_D	Male	191	15	Weighted mode	0.304041	0.0882544	0.000702602	-0.0182582	0.011703	0.141044
BMI	2948_58_GHR_Growth_hormone_receptor	Male	191	6	MR Egger	0.432765	0.113211	0.000179129	0.0535803	0.115024	0.66558
BMI	2948_58_GHR_Growth_hormone_receptor	Male	191	6	Weighted median	0.32223	0.047269	9.30015e-12	0.00515899	0.0150036	0.730958
BMI	2948_58_GHR_Growth_hormone_receptor	Male	191	6	IVW-MRE	0.275227	0.0407791	1.4864e-11	-0.0186206	0.052852	0.7246
BMI	2948_58_GHR_Growth_hormone_receptor	Male	191	6	Weighted mode	0.450774	0.0754422	1.11402e-08	0.00276215	0.0142468	0.853901
BMI	2949_6_PLA2G10_GX	Male	191	4	MR Egger	0.0828685	0.0861034	0.337063	-0.117469	0.216108	0.64123
BMI	2949_6_PLA2G10_GX	Male	191	4	Weighted median	0.147933	0.0468207	0.00158006	-0.0180376	0.0168764	0.285159
BMI	2949_6_PLA2G10_GX	Male	191	4	IVW-MRE	0.0734552	0.0308177	0.0171469	-0.0456184	0.0444016	0.30423
BMI	2949_6_PLA2G10_GX	Male	191	4	Weighted mode	0.153738	0.0763747	0.0455316	-0.0178906	0.0174886	0.381607
BMI	2950_57_IGFBP4_IGFBP_4	Male	191	3	MR Egger	0.400426	0.0917121	2.08053e-05	12.5812	16.8611	0.591901
BMI	2950_57_IGFBP4_IGFBP_4	Male	191	3	Weighted median	0.224574	0.0464355	1.32308e-06	-0.0812655	0.0390835	0.0375919
BMI	2950_57_IGFBP4_IGFBP_4	Male	191	3	IVW-MRE	0.203509	0.0333836	1.08708e-09	0.223485	0.32939	0.497467
BMI	2950_57_IGFBP4_IGFBP_4	Male	191	3	Weighted mode	0.270625	0.0802428	0.000902354	-0.0826296	0.0420014	0.188026
BMI	2952_75_IGF1_IGF_I	Male	191	11	MR Egger	-0.221271	0.0901735	0.01504	-0.0179113	0.0511911	0.734468
BMI	2952_75_IGF1_IGF_I	Male	191	11	Weighted median	-0.109155	0.0508794	0.0319234	-0.0173258	0.0169989	0.308092
BMI	2952_75_IGF1_IGF_I	Male	191	11	IVW-MRE	-0.0609547	0.0325601	0.0611974	-0.0158568	0.0246057	0.519291
BMI	2952_75_IGF1_IGF_I	Male	191	11	Weighted mode	-0.0924943	0.0713387	0.196358	-0.0197545	0.0194721	0.334261
BMI	2960_66_CFP_Properdin	Male	191	5	MR Egger	0.278045	0.0902691	0.00237733	0.0310674	0.074719	0.705516
BMI	2960_66_CFP_Properdin	Male	191	5	Weighted median	0.18501	0.0468979	7.98159e-05	0.0451499	0.0159868	0.00473992
BMI	2960_66_CFP_Properdin	Male	191	5	IVW-MRE	0.141869	0.03264	1.38338e-05	0.0585117	0.0376789	0.120446
BMI	2960_66_CFP_Properdin	Male	191	5	Weighted mode	0.293821	0.0751351	0.000128076	0.0454088	0.0161114	0.047905
BMI	2961_1_PROC_Protein_C	Male	191	11	MR Egger	0.00977875	0.0930487	0.916414	0.0207661	0.0233107	0.396205
BMI	2961_1_PROC_Protein_C	Male	191	11	Weighted median	0.038698	0.0511527	0.449338	-0.00569041	0.00867033	0.511626
BMI	2961_1_PROC_Protein_C	Male	191	11	IVW-MRE	-0.0186643	0.0334353	0.576693	-0.014914	0.0170553	0.381874
BMI	2961_1_PROC_Protein_C	Male	191	11	Weighted mode	0.0244852	0.0709424	0.730369	-0.0053459	0.00789847	0.513866
BMI	2962_50_PTHLH_PTHrP	Male	191	6	MR Egger	0.127825	0.0836633	0.128221	-0.0285247	0.0406009	0.521061
BMI	2962_50_PTHLH_PTHrP	Male	191	6	Weighted median	0.111929	0.0508966	0.0278675	-0.000118111	0.0165987	0.994323
BMI	2962_50_PTHLH_PTHrP	Male	191	6	IVW-MRE	0.0610183	0.0300467	0.0422768	-0.00143792	0.00769113	0.851693
BMI	2962_50_PTHLH_PTHrP	Male	191	6	Weighted mode	0.134071	0.072719	0.0667857	0.000387555	0.0186216	0.984201
BMI	2966_65_CLEC11A_SCGF_beta	Male	191	24	MR Egger	0.144876	0.0873424	0.0988322	-0.0210286	0.0226768	0.363824
BMI	2966_65_CLEC11A_SCGF_beta	Male	191	24	Weighted median	0.0394261	0.0546068	0.470295	-0.0294899	0.0145837	0.0431649
BMI	2966_65_CLEC11A_SCGF_beta	Male	191	24	IVW-MRE	0.0612642	0.031284	0.0501923	-0.0264417	0.0111616	0.0178371
BMI	2966_65_CLEC11A_SCGF_beta	Male	191	24	Weighted mode	0.0121631	0.0814093	0.881391	-0.0280023	0.0251696	0.277397
BMI	2967_8_VCAM1_VCAM_1	Male	191	10	MR Egger	0.219958	0.0860598	0.0113787	-0.0673235	0.0461204	0.182487
BMI	2967_8_VCAM1_VCAM_1	Male	191	10	Weighted median	0.155862	0.0457613	0.000659262	-0.0476766	0.0166228	0.00412892
BMI	2967_8_VCAM1_VCAM_1	Male	191	10	IVW-MRE	0.140736	0.0309638	5.48881e-06	-0.035334	0.0206026	0.0863402
BMI	2967_8_VCAM1_VCAM_1	Male	191	10	Weighted mode	0.310885	0.0899324	0.000674232	-0.0614412	0.0166976	0.00507832
BMI	2968_61_TNFSF15_TNFSF15	Male	191		MR Egger	0.253699	0.0825295	0.00242434
BMI	2968_61_TNFSF15_TNFSF15	Male	191		Weighted median	0.17679	0.0473025	0.000185903
BMI	2968_61_TNFSF15_TNFSF15	Male	191	2	IVW-MRE	0.128258	0.0298466	1.72948e-05	-0.0251823	0.0124978	0.043911
BMI	2968_61_TNFSF15_TNFSF15	Male	191		Weighted mode	0.178236	0.0706337	0.0124428
BMI	2970_60_AREG_AREG	Male	191	3	MR Egger	0.0671829	0.0852915	0.431867	-0.193776	0.233294	0.558741
BMI	2970_60_AREG_AREG	Male	191	3	Weighted median	0.0370403	0.0532159	0.486405	-0.0373613	0.0356099	0.294094
BMI	2970_60_AREG_AREG	Male	191	3	IVW-MRE	0.0371039	0.0307742	0.22794	-0.0312899	0.0318214	0.325462
BMI	2970_60_AREG_AREG	Male	191	3	Weighted mode	0.0234396	0.0640129	0.714646	0.0153143	0.0407659	0.743269
BMI	2972_57_BMP7_BMP_7	Male	191	10	MR Egger	0.0753159	0.0860038	0.38229	-0.038523	0.0546326	0.500741
BMI	2972_57_BMP7_BMP_7	Male	191	10	Weighted median	0.0204843	0.0532527	0.700487	-0.00890277	0.0174238	0.609383
BMI	2972_57_BMP7_BMP_7	Male	191	10	IVW-MRE	0.0135977	0.0308575	0.659458	-0.019999	0.019813	0.312788
BMI	2972_57_BMP7_BMP_7	Male	191	10	Weighted mode	0.00531639	0.0728312	0.941886	-0.00504422	0.0219956	0.82374
BMI	2973_15_CD36_CD36_ANTIGEN	Male	191	17	MR Egger	0.275654	0.0812162	0.000838987	-0.00168677	0.0171153	0.922798
BMI	2973_15_CD36_CD36_ANTIGEN	Male	191	17	Weighted median	0.129664	0.0434605	0.00284975	-0.0084558	0.00870588	0.331412
BMI	2973_15_CD36_CD36_ANTIGEN	Male	191	17	IVW-MRE	0.103555	0.0280307	0.000220449	-0.00527778	0.0107681	0.624042
BMI	2973_15_CD36_CD36_ANTIGEN	Male	191	17	Weighted mode	0.247476	0.0836475	0.00348375	-0.0115221	0.00866038	0.202025
BMI	2974_61_CNTN1_contactin_1	Male	191	8	MR Egger	-0.23276	0.096951	0.017329	0.0085022	0.0235839	0.730818
BMI	2974_61_CNTN1_contactin_1	Male	191	8	Weighted median	-0.206964	0.0541111	0.000130879	0.0199266	0.0092682	0.0315559
BMI	2974_61_CNTN1_contactin_1	Male	191	8	IVW-MRE	-0.192334	0.0346674	2.88977e-08	0.0194703	0.0123157	0.113895
BMI	2974_61_CNTN1_contactin_1	Male	191	8	Weighted mode	-0.223573	0.0733604	0.00263519	0.0183534	0.00901313	0.0811556
BMI	2975_19_CTGF_CTGF	Male	191		MR Egger	0.12664	0.0828063	0.127848
BMI	2975_19_CTGF_CTGF	Male	191		Weighted median	0.0549371	0.0510849	0.282192
BMI	2975_19_CTGF_CTGF	Male	191		IVW-MRE	0.037154	0.0298178	0.212752
BMI	2975_19_CTGF_CTGF	Male	191		Weighted mode	0.0310437	0.0726591	0.66968
BMI	2976_58_DSG1_Desmoglein_1	Male	191	6	MR Egger	0.0916727	0.0862553	0.289226	-0.0155045	0.0174837	0.425289
BMI	2976_58_DSG1_Desmoglein_1	Male	191	6	Weighted median	0.139192	0.0468826	0.00298825	-0.00630184	0.00945677	0.505166
BMI	2976_58_DSG1_Desmoglein_1	Male	191	6	IVW-MRE	0.0868771	0.0309589	0.00501281	-0.00203585	0.00830598	0.806374
BMI	2976_58_DSG1_Desmoglein_1	Male	191	6	Weighted mode	0.169133	0.0761262	0.0274811	-0.00846334	0.00995511	0.434053
BMI	2977_7_EDAR_EDAR	Male	191	23	MR Egger	-0.0683281	0.0927783	0.46236	0.00409368	0.0195171	0.835885
BMI	2977_7_EDAR_EDAR	Male	191	23	Weighted median	-0.0875049	0.0528219	0.0975998	-0.00892313	0.00891492	0.316865
BMI	2977_7_EDAR_EDAR	Male	191	23	IVW-MRE	-0.0296022	0.0332135	0.372784	-0.0161956	0.0116012	0.162708
BMI	2977_7_EDAR_EDAR	Male	191	23	Weighted mode	-0.106212	0.0797413	0.18447	-0.0113556	0.00969375	0.253953
BMI	2979_8_CXCL5_ENA_78	Male	191	6	MR Egger	0.144751	0.0845905	0.0886857	0.0575725	0.0741839	0.481035
BMI	2979_8_CXCL5_ENA_78	Male	191	6	Weighted median	0.129979	0.0479884	0.00675775	-0.0010255	0.0157431	0.948063
BMI	2979_8_CXCL5_ENA_78	Male	191	6	IVW-MRE	0.092977	0.0305082	0.00230673	-0.0150696	0.0285952	0.598196
BMI	2979_8_CXCL5_ENA_78	Male	191	6	Weighted mode	0.145745	0.0670261	0.0309077	0.00132732	0.013783	0.927022
BMI	2982_82_LGALS4_Galectin_4	Male	191		MR Egger	0.216755	0.0804395	0.00768142
BMI	2982_82_LGALS4_Galectin_4	Male	191		Weighted median	0.21169	0.051598	4.08413e-05
BMI	2982_82_LGALS4_Galectin_4	Male	191	2	IVW-MRE	0.159692	0.0288786	3.20631e-08	0.0502263	0.0875358	0.566117
BMI	2982_82_LGALS4_Galectin_4	Male	191		Weighted mode	0.19808	0.0703473	0.00537987
BMI	2985_35_CXCL1_Gro_a	Male	191	18	MR Egger	0.0493041	0.0814868	0.545867	0.0250372	0.00873807	0.0112199
BMI	2985_35_CXCL1_Gro_a	Male	191	18	Weighted median	0.0718817	0.0517393	0.16474	0.0136117	0.00765971	0.0755592
BMI	2985_35_CXCL1_Gro_a	Male	191	18	IVW-MRE	0.0572592	0.0292098	0.0499639	0.00286079	0.00773776	0.711592
BMI	2985_35_CXCL1_Gro_a	Male	191	18	Weighted mode	0.0333188	0.066404	0.616419	0.0117113	0.00720817	0.122614
BMI	2987_37_HIST1H1C_Histone_H1_2	Male	191		MR Egger	0.14927	0.0802434	0.0644092
BMI	2987_37_HIST1H1C_Histone_H1_2	Male	191		Weighted median	0.141043	0.0468587	0.00261275
BMI	2987_37_HIST1H1C_Histone_H1_2	Male	191		IVW-MRE	0.125993	0.028091	7.28498e-06
BMI	2987_37_HIST1H1C_Histone_H1_2	Male	191		Weighted mode	0.160193	0.0781026	0.0416335
BMI	2991_9_IL1R1_IL_1_sRI	Male	191	15	MR Egger	-0.208993	0.0828456	0.012471	0.000893087	0.0282133	0.975228
BMI	2991_9_IL1R1_IL_1_sRI	Male	191	15	Weighted median	-0.169309	0.0519791	0.00112494	0.00897244	0.0107704	0.404808
BMI	2991_9_IL1R1_IL_1_sRI	Male	191	15	IVW-MRE	-0.150326	0.0299253	5.0772e-07	0.0126358	0.0119047	0.288503
BMI	2991_9_IL1R1_IL_1_sRI	Male	191	15	Weighted mode	-0.175654	0.0789004	0.027171	0.0105061	0.0106638	0.341242
BMI	2992_59_IL17RA_IL_17_sR	Male	191	8	MR Egger	-0.0637352	0.0699668	0.363491	0.0194438	0.00847684	0.0616258
BMI	2992_59_IL17RA_IL_17_sR	Male	191	8	Weighted median	-0.0355215	0.038179	0.352167	0.00594137	0.00498301	0.233134
BMI	2992_59_IL17RA_IL_17_sR	Male	191	8	IVW-MRE	-0.0222318	0.0224173	0.321333	0.00566201	0.00427074	0.184917
BMI	2992_59_IL17RA_IL_17_sR	Male	191	8	Weighted mode	-0.0812894	0.0656252	0.216988	0.00562634	0.00515705	0.311396
BMI	2993_1_IL18RAP_IL_18_Rb	Male	191	4	MR Egger	0.0919961	0.0829164	0.268623	-0.0689464	0.0648115	0.398866
BMI	2993_1_IL18RAP_IL_18_Rb	Male	191	4	Weighted median	0.121583	0.0488754	0.0128605	0.00266221	0.0210269	0.899249
BMI	2993_1_IL18RAP_IL_18_Rb	Male	191	4	IVW-MRE	0.0893775	0.0298785	0.00277735	-0.0028782	0.0125163	0.818125
BMI	2993_1_IL18RAP_IL_18_Rb	Male	191	4	Weighted mode	0.105709	0.0700235	0.132801	-0.0232621	0.0249807	0.420438
BMI	2994_71_IL1RL2_IL_1Rrp2	Male	191	5	MR Egger	0.184043	0.0806032	0.023524	0.0254737	0.037043	0.541053
BMI	2994_71_IL1RL2_IL_1Rrp2	Male	191	5	Weighted median	0.134604	0.0497468	0.00681423	0.0247526	0.0146629	0.0913897
BMI	2994_71_IL1RL2_IL_1Rrp2	Male	191	5	IVW-MRE	0.0869545	0.0289221	0.00264268	0.0226504	0.0132502	0.0873693
BMI	2994_71_IL1RL2_IL_1Rrp2	Male	191	5	Weighted mode	0.122332	0.0702376	0.0831813	0.0248755	0.0172049	0.22175
BMI	2997_8_JAM2_JAM_B	Male	191	4	MR Egger	0.126422	0.0802986	0.117067	-0.112341	0.0640181	0.221375
BMI	2997_8_JAM2_JAM_B	Male	191	4	Weighted median	0.097778	0.0483967	0.0433477	-0.0183632	0.0234369	0.433324
BMI	2997_8_JAM2_JAM_B	Male	191	4	IVW-MRE	0.0738064	0.0286461	0.00998104	-0.023343	0.0220345	0.289425
BMI	2997_8_JAM2_JAM_B	Male	191	4	Weighted mode	0.0697544	0.072567	0.337653	-0.0173378	0.0273579	0.571268
BMI	2998_53_JAM3_JAM_C	Male	191	3	MR Egger	0.0608235	0.0835686	0.46762	0.549086	0.470156	0.450799
BMI	2998_53_JAM3_JAM_C	Male	191	3	Weighted median	0.0265015	0.0545818	0.627295	-0.0474499	0.0363221	0.191429
BMI	2998_53_JAM3_JAM_C	Male	191	3	IVW-MRE	0.0328469	0.0302933	0.278233	-0.0415515	0.0357644	0.245312
BMI	2998_53_JAM3_JAM_C	Male	191	3	Weighted mode	0.0178274	0.0686008	0.795244	-0.0790407	0.0577319	0.304446
BMI	2999_6_LSAMP_LSAMP	Male	191	11	MR Egger	-0.195684	0.0977387	0.0467028	-0.0503477	0.0597953	0.421597
BMI	2999_6_LSAMP_LSAMP	Male	191	11	Weighted median	-0.163476	0.0535406	0.00226327	0.0188577	0.0161939	0.244225
BMI	2999_6_LSAMP_LSAMP	Male	191	11	IVW-MRE	-0.131946	0.0349991	0.000163261	0.0357792	0.0306434	0.242969
BMI	2999_6_LSAMP_LSAMP	Male	191	11	Weighted mode	-0.189553	0.072219	0.00937815	0.0134769	0.0154971	0.404887
BMI	3000_66_MBL2_MBL	Male	191	16	MR Egger	-0.0721065	0.105344	0.494505	-0.0184484	0.0184747	0.334948
BMI	3000_66_MBL2_MBL	Male	191	16	Weighted median	-0.0694577	0.0438813	0.113454	0.00669882	0.00620864	0.280609
BMI	3000_66_MBL2_MBL	Male	191	16	IVW-MRE	-0.0870538	0.0379543	0.0218106	0.00365488	0.0106101	0.730492
BMI	3000_66_MBL2_MBL	Male	191	16	Weighted mode	-0.0494343	0.0582953	0.397506	0.00450188	0.00444157	0.326855
BMI	3003_29_NCR3_NKp30	Male	191	6	MR Egger	0.179546	0.0801295	0.0262099	0.00541763	0.0290659	0.861209
BMI	3003_29_NCR3_NKp30	Male	191	6	Weighted median	0.17175	0.0498573	0.000571436	-0.0261267	0.0169607	0.123456
BMI	3003_29_NCR3_NKp30	Male	191	6	IVW-MRE	0.104431	0.0289524	0.000309763	-0.0505111	0.0232084	0.0295243
BMI	3003_29_NCR3_NKp30	Male	191	6	Weighted mode	0.204128	0.0752398	0.0072798	-0.0225202	0.0175992	0.25684
BMI	3004_67_PDCD1LG2_PD_L2	Male	191	9	MR Egger	0.0809058	0.126743	0.524022	-0.0125032	0.0336917	0.721535
BMI	3004_67_PDCD1LG2_PD_L2	Male	191	9	Weighted median	0.026315	0.0530171	0.619648	-0.00555678	0.0104319	0.59426
BMI	3004_67_PDCD1LG2_PD_L2	Male	191	9	IVW-MRE	-0.0115572	0.0456363	0.800078	-0.0212475	0.0202139	0.293198
BMI	3004_67_PDCD1LG2_PD_L2	Male	191	9	Weighted mode	0.00806789	0.0757127	0.915251	0.00508819	0.010104	0.628125
BMI	3005_5_PTPN1_PTP_1B	Male	191		MR Egger	0.179553	0.0800462	0.0260501
BMI	3005_5_PTPN1_PTP_1B	Male	191		Weighted median	0.123655	0.0429738	0.00400896
BMI	3005_5_PTPN1_PTP_1B	Male	191	2	IVW-MRE	0.101264	0.0286857	0.000415393	0.0276617	0.0141683	0.0508942
BMI	3005_5_PTPN1_PTP_1B	Male	191		Weighted mode	0.225514	0.0801689	0.00542439
BMI	3007_7_SIGLEC9_Siglec_9	Male	191	8	MR Egger	0.138708	0.0853612	0.105839	0.00326891	0.011383	0.783639
BMI	3007_7_SIGLEC9_Siglec_9	Male	191	8	Weighted median	0.0589437	0.0490009	0.229011	-0.00357536	0.00466716	0.443636
BMI	3007_7_SIGLEC9_Siglec_9	Male	191	8	IVW-MRE	0.0529739	0.0219704	0.0159023	-0.00344838	0.00611992	0.573116
BMI	3007_7_SIGLEC9_Siglec_9	Male	191	8	Weighted mode	0.0630438	0.0854948	0.461789	-0.00373182	0.00525717	0.500751
BMI	3009_3_TGFBR3_TGF_b_R_III	Male	191	11	MR Egger	-0.0394193	0.0994354	0.692234	-0.0547519	0.0458971	0.263397
BMI	3009_3_TGFBR3_TGF_b_R_III	Male	191	11	Weighted median	-0.0839449	0.0568079	0.139489	-0.032392	0.0161618	0.0450446
BMI	3009_3_TGFBR3_TGF_b_R_III	Male	191	11	IVW-MRE	-0.0617857	0.0357487	0.0839289	-0.0299416	0.0162513	0.0654152
BMI	3009_3_TGFBR3_TGF_b_R_III	Male	191	11	Weighted mode	-0.101731	0.0806929	0.208955	-0.022393	0.0171129	0.219964
BMI	3010_53_TSLP_TSLP	Male	191		MR Egger	0.102396	0.0831382	0.219613
BMI	3010_53_TSLP_TSLP	Male	191		Weighted median	0.0855981	0.0517975	0.0984221
BMI	3010_53_TSLP_TSLP	Male	191	2	IVW-MRE	0.0752841	0.0299024	0.0118138	-0.0653949	0.0097981	2.48513e-11
BMI	3010_53_TSLP_TSLP	Male	191		Weighted mode	0.0890939	0.0683515	0.193993
BMI	3022_4_CTLA4_CTLA_4	Male	191		MR Egger	0.172245	0.0767927	0.0260587
BMI	3022_4_CTLA4_CTLA_4	Male	191		Weighted median	0.0909652	0.0446054	0.0414169
BMI	3022_4_CTLA4_CTLA_4	Male	191		IVW-MRE	0.0644518	0.0272054	0.0178322
BMI	3022_4_CTLA4_CTLA_4	Male	191		Weighted mode	0.145774	0.0782557	0.0640345
BMI	3024_18_SERPINF2_a2_Antiplasmin	Male	191	5	MR Egger	0.0376347	0.0945214	0.690961	0.112353	0.116999	0.407749
BMI	3024_18_SERPINF2_a2_Antiplasmin	Male	191	5	Weighted median	0.125614	0.0552283	0.0229388	0.0366227	0.0209614	0.0806115
BMI	3024_18_SERPINF2_a2_Antiplasmin	Male	191	5	IVW-MRE	0.0778923	0.0339019	0.0215857	-0.0391742	0.0650753	0.547186
BMI	3024_18_SERPINF2_a2_Antiplasmin	Male	191	5	Weighted mode	0.138978	0.081704	0.0905795	0.0320562	0.0195194	0.175878
BMI	3025_50_FGF2_bFGF	Male	191	12	MR Egger	0.172787	0.079676	0.031361	-0.0148525	0.0164686	0.388333
BMI	3025_50_FGF2_bFGF	Male	191	12	Weighted median	0.0772883	0.0477399	0.105459	-0.0169707	0.00786938	0.0310412
BMI	3025_50_FGF2_bFGF	Male	191	12	IVW-MRE	0.0139228	0.0289164	0.630172	-0.00790723	0.0108863	0.467626
BMI	3025_50_FGF2_bFGF	Male	191	12	Weighted mode	0.119176	0.0736984	0.10752	-0.0177104	0.00732362	0.0341123
BMI	3026_5_CAST_Calpastatin	Male	191	18	MR Egger	-0.0378245	0.0835593	0.651308	-0.00167632	0.0337385	0.960988
BMI	3026_5_CAST_Calpastatin	Male	191	18	Weighted median	-0.129101	0.0499291	0.0097183	-0.00464922	0.0133896	0.728421
BMI	3026_5_CAST_Calpastatin	Male	191	18	IVW-MRE	-0.106462	0.0298861	0.000367673	-0.00120624	0.0137746	0.930219
BMI	3026_5_CAST_Calpastatin	Male	191	18	Weighted mode	-0.119536	0.0809741	0.141539	-0.00253768	0.0143169	0.861407
BMI	3028_36_CCL23_Ck_b_8_1	Male	191	4	MR Egger	0.164496	0.0848665	0.0540776	0.0402907	0.038521	0.405368
BMI	3028_36_CCL23_Ck_b_8_1	Male	191	4	Weighted median	0.0337457	0.0487463	0.488766	-0.00264156	0.00628331	0.674186
BMI	3028_36_CCL23_Ck_b_8_1	Male	191	4	IVW-MRE	-0.00886447	0.0308511	0.773859	-0.00388263	0.0157736	0.805569
BMI	3028_36_CCL23_Ck_b_8_1	Male	191	4	Weighted mode	0.0513565	0.0743852	0.490777	-0.00199901	0.0063909	0.774924
BMI	3029_52_CD209_DC_SIGN	Male	191	17	MR Egger	0.0183037	0.0784309	0.815723	0.00149711	0.00605116	0.807947
BMI	3029_52_CD209_DC_SIGN	Male	191	17	Weighted median	0.0337469	0.0433546	0.436337	-0.0015101	0.00628649	0.810165
BMI	3029_52_CD209_DC_SIGN	Male	191	17	IVW-MRE	-0.0317892	0.0262657	0.226166	0.0038168	0.00398883	0.338632
BMI	3029_52_CD209_DC_SIGN	Male	191	17	Weighted mode	0.104165	0.0743313	0.162737	-0.00109024	0.00559114	0.847852
BMI	3030_3_CLEC4M_DC_SIGNR	Male	191	4	MR Egger	0.25298	0.0872583	0.00418394	0.0080774	0.0679418	0.91623
BMI	3030_3_CLEC4M_DC_SIGNR	Male	191	4	Weighted median	0.131598	0.0464178	0.00458142	0.0228334	0.0207939	0.272168
BMI	3030_3_CLEC4M_DC_SIGNR	Male	191	4	IVW-MRE	0.114691	0.031526	0.000274778	0.0221221	0.00697015	0.00150437
BMI	3030_3_CLEC4M_DC_SIGNR	Male	191	4	Weighted mode	0.213148	0.0920604	0.0216642	0.0314479	0.0249227	0.296198
BMI	3033_57_LGALS2_Galectin_2	Male	191	5	MR Egger	0.0821602	0.0819818	0.31754	0.0475085	0.0316602	0.230446
BMI	3033_57_LGALS2_Galectin_2	Male	191	5	Weighted median	0.0615024	0.0507005	0.225109	0.00496713	0.0118855	0.67601
BMI	3033_57_LGALS2_Galectin_2	Male	191	5	IVW-MRE	0.0788574	0.0294763	0.00746662	-0.00839535	0.0254181	0.741181
BMI	3033_57_LGALS2_Galectin_2	Male	191	5	Weighted mode	0.0688629	0.0728208	0.345529	0.00589697	0.0118003	0.643503
BMI	3034_1_GFAP_GFAP	Male	191	3	MR Egger	-0.0112034	0.0784654	0.886615	0.0295554	0.039926	0.594324
BMI	3034_1_GFAP_GFAP	Male	191	3	Weighted median	-0.00579759	0.0496319	0.907009	0.00946142	0.0240663	0.694216
BMI	3034_1_GFAP_GFAP	Male	191	3	IVW-MRE	0.0143692	0.027012	0.594758	0.00636669	0.0307739	0.836099
BMI	3034_1_GFAP_GFAP	Male	191	3	Weighted mode	-0.00824928	0.0693212	0.9054	0.0226336	0.0237553	0.441258
BMI	3035_80_IL19_IL_19	Male	191	7	MR Egger	0.0560637	0.0867979	0.51912	0.025171	0.0230537	0.324698
BMI	3035_80_IL19_IL_19	Male	191	7	Weighted median	-0.0207551	0.0550573	0.706195	-0.00200199	0.0144873	0.89009
BMI	3035_80_IL19_IL_19	Male	191	7	IVW-MRE	0.0123968	0.0303852	0.683283	0.0012947	0.0130792	0.921147
BMI	3035_80_IL19_IL_19	Male	191	7	Weighted mode	-0.0253927	0.0867334	0.770019	-0.000678616	0.0176294	0.970543
BMI	3037_62_IL1B_IL_1b	Male	191	5	MR Egger	0.120112	0.0864718	0.166459	0.018779	0.0146478	0.289924
BMI	3037_62_IL1B_IL_1b	Male	191	5	Weighted median	0.00547005	0.0510525	0.914673	0.00432434	0.00937291	0.644536
BMI	3037_62_IL1B_IL_1b	Male	191	5	IVW-MRE	0.0409975	0.0308669	0.184111	0.0035236	0.0077439	0.649098
BMI	3037_62_IL1B_IL_1b	Male	191	5	Weighted mode	0.012049	0.0778469	0.877161	0.00404974	0.0101916	0.711394
BMI	3038_9_CXCL11_I_TAC	Male	191	16	MR Egger	0.111888	0.0880092	0.205176	-0.00204418	0.020761	0.922961
BMI	3038_9_CXCL11_I_TAC	Male	191	16	Weighted median	0.0622267	0.0524047	0.235059	-0.00968793	0.00737266	0.188834
BMI	3038_9_CXCL11_I_TAC	Male	191	16	IVW-MRE	0.0331208	0.0317347	0.296635	-0.0176534	0.0121479	0.146166
BMI	3038_9_CXCL11_I_TAC	Male	191	16	Weighted mode	0.0426842	0.0769253	0.57963	-0.0076035	0.00801444	0.357796
BMI	3040_59_CCL3_MIP_1a	Male	191	3	MR Egger	0.269676	0.0831688	0.00140064	0.0078989	0.0198448	0.758842
BMI	3040_59_CCL3_MIP_1a	Male	191	3	Weighted median	0.181342	0.0499392	0.000282053	0.00196517	0.00828764	0.812563
BMI	3040_59_CCL3_MIP_1a	Male	191	3	IVW-MRE	0.144066	0.0300564	1.64146e-06	5.91729e-05	0.0113731	0.995849
BMI	3040_59_CCL3_MIP_1a	Male	191	3	Weighted mode	0.201599	0.0810451	0.0137262	0.00232362	0.00839229	0.807867
BMI	3041_55_MRC2_MRC2	Male	191	13	MR Egger	-0.0117799	0.100757	0.907052	-0.0390264	0.0363974	0.306577
BMI	3041_55_MRC2_MRC2	Male	191	13	Weighted median	0.0498678	0.0534063	0.350436	0.00766305	0.0128429	0.550725
BMI	3041_55_MRC2_MRC2	Male	191	13	IVW-MRE	0.00212782	0.0361001	0.952998	0.0174096	0.0230703	0.450471
BMI	3041_55_MRC2_MRC2	Male	191	13	Weighted mode	0.0601726	0.0782998	0.443151	0.0118377	0.0133931	0.394133
BMI	3042_7_MB_Myoglobin	Male	191	4	MR Egger	0.170539	0.0905689	0.0612396	-0.0515441	0.0898221	0.624004
BMI	3042_7_MB_Myoglobin	Male	191	4	Weighted median	0.0722959	0.0481515	0.133246	-0.0593683	0.0263282	0.0241378
BMI	3042_7_MB_Myoglobin	Male	191	4	IVW-MRE	0.0479921	0.0326448	0.141526	-0.059485	0.0240043	0.0132086
BMI	3042_7_MB_Myoglobin	Male	191	4	Weighted mode	0.117578	0.105062	0.264499	-0.0627711	0.0294948	0.12322
BMI	3043_49_SPARC_ON	Male	191	6	MR Egger	0.103441	0.0864149	0.232794	0.163356	0.130907	0.280139
BMI	3043_49_SPARC_ON	Male	191	6	Weighted median	0.0661031	0.0526021	0.208875	0.000602321	0.0294958	0.983708
BMI	3043_49_SPARC_ON	Male	191	6	IVW-MRE	0.0351291	0.0311444	0.259344	-0.00248442	0.0487253	0.959335
BMI	3043_49_SPARC_ON	Male	191	6	Weighted mode	0.0425107	0.0715833	0.55331	-0.0118619	0.04298	0.793602
BMI	3044_3_CCL18_PARC	Male	191	15	MR Egger	0.44064	0.0870202	9.72772e-07	0.00573349	0.00648391	0.392614
BMI	3044_3_CCL18_PARC	Male	191	15	Weighted median	0.214684	0.0480964	8.05868e-06	0.00298204	0.00462729	0.519286
BMI	3044_3_CCL18_PARC	Male	191	15	IVW-MRE	0.162583	0.0322318	4.55456e-07	-0.00020514	0.00504619	0.967573
BMI	3044_3_CCL18_PARC	Male	191	15	Weighted mode	0.297221	0.0860195	0.000678022	0.00267513	0.0047582	0.58286
BMI	3045_72_PTN_PTN	Male	191	4	MR Egger	0.0483894	0.0846193	0.568104	-0.136968	0.0401215	0.076136
BMI	3045_72_PTN_PTN	Male	191	4	Weighted median	-0.024439	0.0507701	0.630256	-0.0275216	0.0129011	0.0329016
BMI	3045_72_PTN_PTN	Male	191	4	IVW-MRE	-0.0189061	0.0305648	0.536209	-0.0131267	0.0221877	0.554106
BMI	3045_72_PTN_PTN	Male	191	4	Weighted mode	-0.0113187	0.0717627	0.874841	-0.0285412	0.013438	0.123721
BMI	3046_31_RETN_resistin	Male	191	20	MR Egger	0.211337	0.0870035	0.0160736	0.0297577	0.0107933	0.0129758
BMI	3046_31_RETN_resistin	Male	191	20	Weighted median	0.0612913	0.0500118	0.220373	0.022156	0.00952582	0.0200247
BMI	3046_31_RETN_resistin	Male	191	20	IVW-MRE	0.0386013	0.0318484	0.2255	0.0080163	0.00879985	0.362317
BMI	3046_31_RETN_resistin	Male	191	20	Weighted mode	0.124919	0.0772964	0.107732	0.0232859	0.00946791	0.0236751
BMI	3049_61_PRSS1_Trypsin	Male	191	18	MR Egger	-0.119095	0.0943564	0.20844	-0.0418889	0.0618683	0.508037
BMI	3049_61_PRSS1_Trypsin	Male	191	18	Weighted median	-0.165953	0.0549879	0.00254453	-0.0153076	0.0149821	0.30691
BMI	3049_61_PRSS1_Trypsin	Male	191	18	IVW-MRE	-0.194064	0.0339655	1.1064e-08	0.000233832	0.0178261	0.989534
BMI	3049_61_PRSS1_Trypsin	Male	191	18	Weighted mode	-0.181306	0.0728567	0.0136876	-0.0299826	0.0175859	0.106414
BMI	3050_7_VWF_vWF	Male	191	10	MR Egger	0.277626	0.0797979	0.000624474	0.00782389	0.0305776	0.804507
BMI	3050_7_VWF_vWF	Male	191	10	Weighted median	0.0786593	0.0442784	0.0756552	-0.00819781	0.0205321	0.689695
BMI	3050_7_VWF_vWF	Male	191	10	IVW-MRE	0.0688169	0.028504	0.0157659	-0.000563159	0.0151702	0.970387
BMI	3050_7_VWF_vWF	Male	191	10	Weighted mode	0.0715546	0.107925	0.508132	-0.0262962	0.0355733	0.478614
BMI	3052_8_FASLG_Fas_ligand__soluble	Male	191	17	MR Egger	-0.123481	0.145601	0.397468	-0.0237195	0.0154508	0.145566
BMI	3052_8_FASLG_Fas_ligand__soluble	Male	191	17	Weighted median	-0.0174683	0.0441855	0.692592	-0.0227011	0.00874386	0.00942512
BMI	3052_8_FASLG_Fas_ligand__soluble	Male	191	17	IVW-MRE	-0.0556713	0.0524802	0.288779	-0.0269345	0.0110842	0.0150993
BMI	3052_8_FASLG_Fas_ligand__soluble	Male	191	17	Weighted mode	-0.106174	0.0894028	0.236476	-0.0258514	0.00847905	0.0076571
BMI	3054_3_HP_Haptoglobin__Mixed_Type	Male	191	17	MR Egger	0.199437	0.0937226	0.0346369	-0.00493546	0.018339	0.791501
BMI	3054_3_HP_Haptoglobin__Mixed_Type	Male	191	17	Weighted median	0.067292	0.0467544	0.150075	-0.024609	0.00776951	0.00153821
BMI	3054_3_HP_Haptoglobin__Mixed_Type	Male	191	17	IVW-MRE	0.0672346	0.0328813	0.0408778	-0.0148093	0.0118728	0.212277
BMI	3054_3_HP_Haptoglobin__Mixed_Type	Male	191	17	Weighted mode	0.0468344	0.0762093	0.539587	-0.0206589	0.00588757	0.00290839
BMI	3055_54_IL4R_IL_4_sR	Male	191		MR Egger	0.128283	0.0773353	0.0988162
BMI	3055_54_IL4R_IL_4_sR	Male	191		Weighted median	0.105574	0.0491915	0.031858
BMI	3055_54_IL4R_IL_4_sR	Male	191		IVW-MRE	0.0665408	0.027105	0.0140914
BMI	3055_54_IL4R_IL_4_sR	Male	191		Weighted mode	0.102102	0.075897	0.18014
BMI	3057_55_WISP1_WISP_1	Male	191	8	MR Egger	0.218729	0.0982177	0.0271287	0.0475659	0.0527254	0.401743
BMI	3057_55_WISP1_WISP_1	Male	191	8	Weighted median	0.154283	0.0495103	0.00183214	0.0142916	0.0112597	0.204346
BMI	3057_55_WISP1_WISP_1	Male	191	8	IVW-MRE	0.153348	0.0352796	1.38225e-05	0.00502056	0.0245155	0.837735
BMI	3057_55_WISP1_WISP_1	Male	191	8	Weighted mode	0.213095	0.0767759	0.00606186	0.0185672	0.0105523	0.121884
BMI	3059_50_TNFSF13B_BAFF	Male	191	8	MR Egger	0.116418	0.0891244	0.193056	0.0270325	0.094939	0.785419
BMI	3059_50_TNFSF13B_BAFF	Male	191	8	Weighted median	0.131172	0.0506564	0.00961295	0.00458494	0.0246799	0.85262
BMI	3059_50_TNFSF13B_BAFF	Male	191	8	IVW-MRE	0.124812	0.0319373	9.30456e-05	-0.0146259	0.0317147	0.644675
BMI	3059_50_TNFSF13B_BAFF	Male	191	8	Weighted mode	0.150433	0.0780575	0.055446	0.0222429	0.0327351	0.518663
BMI	3060_43_C9_C9	Male	191	11	MR Egger	0.373272	0.0870057	2.8463e-05	0.0162105	0.0211381	0.462789
BMI	3060_43_C9_C9	Male	191	11	Weighted median	0.199343	0.0469097	2.14248e-05	7.80316e-05	0.0167739	0.996288
BMI	3060_43_C9_C9	Male	191	11	IVW-MRE	0.152614	0.03183	1.6294e-06	-0.0050843	0.0148061	0.731303
BMI	3060_43_C9_C9	Male	191	11	Weighted mode	0.269725	0.0887132	0.0026959	0.000995606	0.0196779	0.960644
BMI	3065_65_FGF5_FGF_5	Male	191		MR Egger	0.171935	0.0803621	0.0336772
BMI	3065_65_FGF5_FGF_5	Male	191		Weighted median	0.135078	0.0513731	0.008555
BMI	3065_65_FGF5_FGF_5	Male	191	2	IVW-MRE	0.107841	0.0287941	0.000180212	0.00271489	0.0108211	0.801901
BMI	3065_65_FGF5_FGF_5	Male	191		Weighted mode	0.121345	0.0696409	0.0830489
BMI	3066_12_LGALS3_Galectin_3	Male	191	11	MR Egger	0.224365	0.0833635	0.00775344	0.020208	0.0144523	0.195537
BMI	3066_12_LGALS3_Galectin_3	Male	191	11	Weighted median	0.145593	0.0533771	0.00637903	0.0170893	0.00877177	0.0513891
BMI	3066_12_LGALS3_Galectin_3	Male	191	11	IVW-MRE	0.113758	0.0300927	0.000156665	0.0133719	0.00946501	0.157721
BMI	3066_12_LGALS3_Galectin_3	Male	191	11	Weighted mode	0.114717	0.0812356	0.159542	0.0164861	0.00896001	0.0956037
BMI	3067_67_GDF9_GDF_9	Male	191		MR Egger	0.142739	0.0831625	0.0877294
BMI	3067_67_GDF9_GDF_9	Male	191		Weighted median	0.146016	0.0528363	0.00571745
BMI	3067_67_GDF9_GDF_9	Male	191		IVW-MRE	0.114604	0.0297779	0.00011878
BMI	3067_67_GDF9_GDF_9	Male	191		Weighted mode	0.113746	0.0732769	0.122261
BMI	3070_1_IL2_IL_2	Male	191	3	MR Egger	0.243101	0.0957262	0.0119049	-0.0506919	0.824443	0.960906
BMI	3070_1_IL2_IL_2	Male	191	3	Weighted median	0.195032	0.0473319	3.78002e-05	-0.0831817	0.0537097	0.121447
BMI	3070_1_IL2_IL_2	Male	191	3	IVW-MRE	0.156123	0.0344634	5.89516e-06	-0.126351	0.0987047	0.200512
BMI	3070_1_IL2_IL_2	Male	191	3	Weighted mode	0.252417	0.0733828	0.000715736	0.00520283	0.0758388	0.951547
BMI	3072_4_IL13_IL_13	Male	191	3	MR Egger	0.153235	0.0812649	0.0608805	-0.198038	0.273214	0.600708
BMI	3072_4_IL13_IL_13	Male	191	3	Weighted median	0.143557	0.0513518	0.005181	-0.0187661	0.0220439	0.394599
BMI	3072_4_IL13_IL_13	Male	191	3	IVW-MRE	0.118913	0.0292311	4.74142e-05	-0.0365318	0.0475742	0.442552
BMI	3072_4_IL13_IL_13	Male	191	3	Weighted mode	0.19138	0.0733769	0.00982612	-0.0120532	0.0242028	0.667849
BMI	3073_51_IL18BP_IL_18_BPa	Male	49	3	MR Egger	0.0617135	0.181867	0.735871	-0.162102	0.0589648	0.222099
BMI	3073_51_IL18BP_IL_18_BPa	Male	49	3	Weighted median	-0.103434	0.0897135	0.248938	-0.0963304	0.023713	4.85812e-05
BMI	3073_51_IL18BP_IL_18_BPa	Male	49	3	IVW-MRE	-0.0120829	0.0609355	0.842819	-0.087691	0.0225417	0.000100174
BMI	3073_51_IL18BP_IL_18_BPa	Male	49	3	Weighted mode	-0.10051	0.16352	0.54168	-0.100963	0.0251468	0.0568016
BMI	3074_6_LBP_LBP	Male	191	15	MR Egger	0.338117	0.0828204	6.56996e-05	-0.00820819	0.00758769	0.299011
BMI	3074_6_LBP_LBP	Male	191	15	Weighted median	0.235404	0.0454414	2.21426e-07	-0.000125533	0.00725335	0.986192
BMI	3074_6_LBP_LBP	Male	191	15	IVW-MRE	0.144952	0.0291111	6.38186e-07	-0.000824357	0.00546379	0.880073
BMI	3074_6_LBP_LBP	Male	191	15	Weighted mode	0.339882	0.0779847	2.14371e-05	-0.00360167	0.00684533	0.60702
BMI	3077_66_F10_Coagulation_Factor_Xa	Male	191	11	MR Egger	0.114739	0.0961139	0.23406	0.0249461	0.101538	0.811439
BMI	3077_66_F10_Coagulation_Factor_Xa	Male	191	11	Weighted median	0.0838622	0.0574582	0.144418	-0.00949137	0.0184448	0.606845
BMI	3077_66_F10_Coagulation_Factor_Xa	Male	191	11	IVW-MRE	0.0442094	0.0345739	0.201005	-0.0415556	0.0373003	0.265244
BMI	3077_66_F10_Coagulation_Factor_Xa	Male	191	11	Weighted mode	0.125155	0.082682	0.131765	-0.00233752	0.0190579	0.904812
BMI	3078_1_PGF_PlGF	Male	191		MR Egger	0.172118	0.0790044	0.0306
BMI	3078_1_PGF_PlGF	Male	191		Weighted median	0.175835	0.0498087	0.000415244
BMI	3078_1_PGF_PlGF	Male	191	2	IVW-MRE	0.118699	0.0272742	1.34862e-05	-0.0471817	0.0352547	0.180796
BMI	3078_1_PGF_PlGF	Male	191		Weighted mode	0.20337	0.079401	0.0112042
BMI	3079_62_RARRES2_TIG2	Male	191	7	MR Egger	0.564099	0.0872028	8.24116e-10	-0.237034	0.189622	0.266605
BMI	3079_62_RARRES2_TIG2	Male	191	7	Weighted median	0.257986	0.0474667	5.47667e-08	-0.0226327	0.0126212	0.0729361
BMI	3079_62_RARRES2_TIG2	Male	191	7	IVW-MRE	0.261723	0.0323518	5.97132e-16	0.0433083	0.129232	0.737535
BMI	3079_62_RARRES2_TIG2	Male	191	7	Weighted mode	0.0778063	0.141653	0.583463	-0.0206557	0.0127116	0.1553
BMI	3081_70_ULBP1_ULBP_1	Male	191		MR Egger	0.154955	0.0812301	0.057958
BMI	3081_70_ULBP1_ULBP_1	Male	191		Weighted median	0.102651	0.0520107	0.0484211
BMI	3081_70_ULBP1_ULBP_1	Male	191	2	IVW-MRE	0.106546	0.0292579	0.000270928	-0.015476	0.0282427	0.583717
BMI	3081_70_ULBP1_ULBP_1	Male	191		Weighted mode	0.114961	0.0770179	0.137186
BMI	3082_9_ULBP2_ULBP_2	Male	191		MR Egger	0.00583339	0.0789391	0.94117
BMI	3082_9_ULBP2_ULBP_2	Male	191		Weighted median	0.0746742	0.0462611	0.106486
BMI	3082_9_ULBP2_ULBP_2	Male	191		IVW-MRE	0.0753449	0.0284528	0.00809531
BMI	3082_9_ULBP2_ULBP_2	Male	191		Weighted mode	0.0421001	0.0752612	0.576557
BMI	3083_71_EDA2R_XEDAR	Male	191		MR Egger	0.190028	0.0823658	0.0221315
BMI	3083_71_EDA2R_XEDAR	Male	191		Weighted median	0.1419	0.0518959	0.0062508
BMI	3083_71_EDA2R_XEDAR	Male	191		IVW-MRE	0.108116	0.0296475	0.000265606
BMI	3083_71_EDA2R_XEDAR	Male	191		Weighted mode	0.132269	0.0760781	0.0837251
BMI	3091_70_AURKA_Aurora_kinase_A	Male	191	4	MR Egger	0.0914286	0.0797957	0.253334	-0.0544235	0.144843	0.743219
BMI	3091_70_AURKA_Aurora_kinase_A	Male	191	4	Weighted median	0.129121	0.0476859	0.00677437	-0.013887	0.0181331	0.44377
BMI	3091_70_AURKA_Aurora_kinase_A	Male	191	4	IVW-MRE	0.0845756	0.0276956	0.00225995	-0.028349	0.034972	0.417585
BMI	3091_70_AURKA_Aurora_kinase_A	Male	191	4	Weighted mode	0.11935	0.0695521	0.0877946	-0.007631	0.0203085	0.732096
BMI	3115_64_MAPK1_MK01	Male	191		MR Egger	0.0473171	0.083183	0.570146
BMI	3115_64_MAPK1_MK01	Male	191		Weighted median	0.0400936	0.0525458	0.445451
BMI	3115_64_MAPK1_MK01	Male	191		IVW-MRE	0.0353247	0.029837	0.236443
BMI	3115_64_MAPK1_MK01	Male	191		Weighted mode	0.0389657	0.0746388	0.602239
BMI	3122_6_DIABLO_SMAC	Male	191	3	MR Egger	0.134729	0.0792245	0.0906642	-0.162622	0.181204	0.534373
BMI	3122_6_DIABLO_SMAC	Male	191	3	Weighted median	0.0986884	0.0496287	0.0467525	-0.0474348	0.0256721	0.0646438
BMI	3122_6_DIABLO_SMAC	Male	191	3	IVW-MRE	0.0754719	0.0279781	0.00698548	-0.041595	0.0444865	0.349787
BMI	3122_6_DIABLO_SMAC	Male	191	3	Weighted mode	0.0835185	0.0709217	0.240423	-0.0662855	0.0319769	0.173932
BMI	3132_1_VEGFC_VEGF_C	Male	191		MR Egger	0.0289804	0.0743675	0.697203
BMI	3132_1_VEGFC_VEGF_C	Male	191		Weighted median	0.0175338	0.0524503	0.738157
BMI	3132_1_VEGFC_VEGF_C	Male	191		IVW-MRE	0.0541201	0.0283636	0.0563805
BMI	3132_1_VEGFC_VEGF_C	Male	191		Weighted mode	0.0161668	0.0648616	0.803436
BMI	3143_3_CD4_sCD4	Male	191	4	MR Egger	0.231109	0.0802102	0.00441847	0.122058	0.109653	0.381504
BMI	3143_3_CD4_sCD4	Male	191	4	Weighted median	0.208054	0.0486054	1.86496e-05	-0.070173	0.0297429	0.0183083
BMI	3143_3_CD4_sCD4	Male	191	4	IVW-MRE	0.143955	0.0288599	6.09921e-07	-0.0761948	0.0272046	0.0050975
BMI	3143_3_CD4_sCD4	Male	191	4	Weighted mode	0.211728	0.069735	0.00273229	-0.0421074	0.0345615	0.31017
BMI	3151_6_IL2RA_IL_2_sRa	Male	191		MR Egger	0.0431666	0.0773893	0.577652
BMI	3151_6_IL2RA_IL_2_sRa	Male	191		Weighted median	0.09441	0.0464101	0.0419259
BMI	3151_6_IL2RA_IL_2_sRa	Male	191	2	IVW-MRE	0.0650203	0.0257031	0.011417	-0.110678	0.053836	0.0397989
BMI	3151_6_IL2RA_IL_2_sRa	Male	191		Weighted mode	0.122192	0.0790207	0.123688
BMI	3152_57_TNFRSF1B_TNF_sR_II	Male	191	7	MR Egger	0.291925	0.0941391	0.00222398	-0.0142999	0.057596	0.813793
BMI	3152_57_TNFRSF1B_TNF_sR_II	Male	191	7	Weighted median	0.179269	0.0481743	0.000198236	-0.0271269	0.0206965	0.189959
BMI	3152_57_TNFRSF1B_TNF_sR_II	Male	191	7	IVW-MRE	0.189197	0.0339213	2.43966e-08	-0.0509852	0.0288352	0.0770349
BMI	3152_57_TNFRSF1B_TNF_sR_II	Male	191	7	Weighted mode	0.353851	0.0819204	2.51789e-05	-0.0170642	0.0223167	0.473477
BMI	3166_92_CD33_Siglec_3	Male	191	12	MR Egger	-0.0159133	0.0792869	0.841144	0.00872247	0.0104553	0.423615
BMI	3166_92_CD33_Siglec_3	Male	191	12	Weighted median	0.0168672	0.0519614	0.745476	0.0125945	0.00678825	0.0635481
BMI	3166_92_CD33_Siglec_3	Male	191	12	IVW-MRE	-0.0040525	0.025574	0.874093	0.0143282	0.00655169	0.0287459
BMI	3166_92_CD33_Siglec_3	Male	191	12	Weighted mode	-0.00264734	0.0803313	0.973745	0.0150587	0.00652376	0.0414234
BMI	3168_8_ADAMTS5_ADAMTS_5	Male	191	7	MR Egger	0.149661	0.0869429	0.0868203	-0.0206608	0.00935996	0.0783644
BMI	3168_8_ADAMTS5_ADAMTS_5	Male	191	7	Weighted median	0.108624	0.0486797	0.0256545	-0.0211187	0.00710178	0.00294219
BMI	3168_8_ADAMTS5_ADAMTS_5	Male	191	7	IVW-MRE	0.0405894	0.0313418	0.1953	-0.0209425	0.00408329	2.91548e-07
BMI	3168_8_ADAMTS5_ADAMTS_5	Male	191	7	Weighted mode	0.0928935	0.0806518	0.250857	-0.0214713	0.00714673	0.0238738
BMI	3169_70_IDUA_IDUA	Male	191	21	MR Egger	0.0879706	0.101002	0.384871	-0.0230125	0.0170496	0.192964
BMI	3169_70_IDUA_IDUA	Male	191	21	Weighted median	0.116514	0.050095	0.0200262	-0.00929414	0.00553037	0.0928476
BMI	3169_70_IDUA_IDUA	Male	191	21	IVW-MRE	0.0816996	0.0361984	0.0240084	-0.00742953	0.0114732	0.517273
BMI	3169_70_IDUA_IDUA	Male	191	21	Weighted mode	0.12785	0.0724268	0.0791324	-0.00854385	0.00460425	0.0783028
BMI	3170_6_METAP2_AMPM2	Male	191	5	MR Egger	0.0313194	0.0866125	0.718052	-0.0102186	0.163452	0.954083
BMI	3170_6_METAP2_AMPM2	Male	191	5	Weighted median	0.0150532	0.0473572	0.750588	0.011308	0.0206336	0.583666
BMI	3170_6_METAP2_AMPM2	Male	191	5	IVW-MRE	0.049225	0.0311296	0.113811	0.0217282	0.0276568	0.432081
BMI	3170_6_METAP2_AMPM2	Male	191	5	Weighted mode	-0.00949697	0.0784167	0.903733	0.0121173	0.0214436	0.602207
BMI	3171_57_APP_amyloid_precursor_protein	Male	191	5	MR Egger	0.182075	0.0837797	0.0310042	0.052678	0.0755981	0.536059
BMI	3171_57_APP_amyloid_precursor_protein	Male	191	5	Weighted median	0.121489	0.0464937	0.0089747	0.00427964	0.0183991	0.816071
BMI	3171_57_APP_amyloid_precursor_protein	Male	191	5	IVW-MRE	0.0509988	0.0302196	0.0914869	-0.0172561	0.0314135	0.582784
BMI	3171_57_APP_amyloid_precursor_protein	Male	191	5	Weighted mode	0.188844	0.0760688	0.0139122	0.01217	0.0188935	0.554563
BMI	3172_28_ARSB_ARSB	Male	191	6	MR Egger	0.144868	0.0816651	0.0776855	-0.0533818	0.147866	0.736348
BMI	3172_28_ARSB_ARSB	Male	191	6	Weighted median	0.130596	0.0463163	0.00480748	-0.00811732	0.0155733	0.602205
BMI	3172_28_ARSB_ARSB	Male	191	6	IVW-MRE	0.0770447	0.0294471	0.0088868	-0.025154	0.0319006	0.430397
BMI	3172_28_ARSB_ARSB	Male	191	6	Weighted mode	0.177365	0.0744656	0.0182143	-0.0080767	0.0148272	0.609351
BMI	3173_49_NAAA_ASAHL	Male	191	25	MR Egger	-0.1785	0.101687	0.0808121	-0.0052558	0.0154762	0.737235
BMI	3173_49_NAAA_ASAHL	Male	191	25	Weighted median	-0.0551548	0.0533459	0.301179	-0.00581302	0.00612273	0.342409
BMI	3173_49_NAAA_ASAHL	Male	191	25	IVW-MRE	-0.0263037	0.0367136	0.47371	0.00396135	0.0103288	0.701332
BMI	3173_49_NAAA_ASAHL	Male	191	25	Weighted mode	-0.0425875	0.0772097	0.581883	-0.0016682	0.00546538	0.762822
BMI	3174_2_ADAMTS1_ATS1	Male	191		MR Egger	0.125858	0.0839837	0.135644
BMI	3174_2_ADAMTS1_ATS1	Male	191		Weighted median	0.133952	0.0477532	0.00503025
BMI	3174_2_ADAMTS1_ATS1	Male	191	2	IVW-MRE	0.0773018	0.029995	0.00996168	-0.0099175	0.0371736	0.789632
BMI	3174_2_ADAMTS1_ATS1	Male	191		Weighted mode	0.135318	0.0673429	0.0459103
BMI	3175_51_ADAMTS13_ATS13	Male	191	23	MR Egger	-0.0208209	0.0812299	0.797982	-0.00232324	0.00857775	0.789155
BMI	3175_51_ADAMTS13_ATS13	Male	191	23	Weighted median	-0.0777332	0.0517549	0.133111	0.000437537	0.00655591	0.946789
BMI	3175_51_ADAMTS13_ATS13	Male	191	23	IVW-MRE	-0.043527	0.0292126	0.136223	0.00193963	0.00710084	0.784734
BMI	3175_51_ADAMTS13_ATS13	Male	191	23	Weighted mode	-0.0858378	0.0789086	0.278056	0.000981456	0.00570995	0.865099
BMI	3178_5_CTSC_CATC	Male	191	3	MR Egger	0.131019	0.0847721	0.123889	-0.0563569	0.0366155	0.366801
BMI	3178_5_CTSC_CATC	Male	191	3	Weighted median	0.185052	0.0461395	6.05356e-05	-0.00823224	0.013485	0.541547
BMI	3178_5_CTSC_CATC	Male	191	3	IVW-MRE	0.0974032	0.030357	0.0013339	-0.00285241	0.0139845	0.838378
BMI	3178_5_CTSC_CATC	Male	191	3	Weighted mode	0.211624	0.0741142	0.00477641	-0.0122001	0.0140728	0.477372
BMI	3179_51_CTSA_Cathepsin_A	Male	191	18	MR Egger	0.151477	0.0955727	0.114652	-0.00350747	0.0209	0.868827
BMI	3179_51_CTSA_Cathepsin_A	Male	191	18	Weighted median	0.116488	0.0518433	0.0246454	0.00713259	0.0105274	0.498072
BMI	3179_51_CTSA_Cathepsin_A	Male	191	18	IVW-MRE	0.090833	0.0343421	0.00817032	-0.000608059	0.0140065	0.965373
BMI	3179_51_CTSA_Cathepsin_A	Male	191	18	Weighted mode	0.140512	0.0819197	0.0879313	9.73907e-05	0.00923105	0.991705
BMI	3181_50_CTSS_Cathepsin_S	Male	191	15	MR Egger	0.319685	0.0877544	0.000348074	0.0036782	0.0203003	0.859013
BMI	3181_50_CTSS_Cathepsin_S	Male	191	15	Weighted median	0.221497	0.0455189	1.13856e-06	0.00467711	0.0102062	0.646764
BMI	3181_50_CTSS_Cathepsin_S	Male	191	15	IVW-MRE	0.135487	0.031942	2.21891e-05	-0.00423354	0.0134819	0.753508
BMI	3181_50_CTSS_Cathepsin_S	Male	191	15	Weighted mode	0.312084	0.0828695	0.000221137	0.00366802	0.00938715	0.701864
BMI	3182_38_ENTPD1_CD39	Male	191	4	MR Egger	0.138802	0.0809056	0.0878722	-0.026757	0.0326805	0.498969
BMI	3182_38_ENTPD1_CD39	Male	191	4	Weighted median	0.159657	0.0480931	0.00090101	-0.00938522	0.0121363	0.439335
BMI	3182_38_ENTPD1_CD39	Male	191	4	IVW-MRE	0.0861919	0.0290666	0.00302365	-0.00488996	0.0127876	0.702166
BMI	3182_38_ENTPD1_CD39	Male	191	4	Weighted mode	0.193352	0.0741253	0.00981877	-0.011667	0.0143601	0.476012
BMI	3184_25_F7_Coagulation_Factor_VII	Male	191	10	MR Egger	0.186332	0.0946776	0.0505228	0.0258566	0.018278	0.194897
BMI	3184_25_F7_Coagulation_Factor_VII	Male	191	10	Weighted median	0.119594	0.0525683	0.0229046	0.00582361	0.00690788	0.399206
BMI	3184_25_F7_Coagulation_Factor_VII	Male	191	10	IVW-MRE	0.0785086	0.0342127	0.0217489	-0.00646341	0.0170076	0.703923
BMI	3184_25_F7_Coagulation_Factor_VII	Male	191	10	Weighted mode	0.128973	0.0814896	0.115155	0.00620933	0.00643988	0.360137
BMI	3186_2_C2_C2	Male	191	18	MR Egger	0.402411	0.0850316	4.33577e-06	-0.0044656	0.0120467	0.715729
BMI	3186_2_C2_C2	Male	191	18	Weighted median	0.159391	0.0461106	0.000546836	-0.00356198	0.00783994	0.649586
BMI	3186_2_C2_C2	Male	191	18	IVW-MRE	0.139754	0.0313467	8.25997e-06	-0.00681358	0.00951348	0.473866
BMI	3186_2_C2_C2	Male	191	18	Weighted mode	0.327057	0.0820376	9.54892e-05	-0.00653324	0.00763539	0.40409
BMI	3187_52_CRISP3_CRIS3	Male	191		MR Egger	0.145152	0.0810661	0.0749673
BMI	3187_52_CRISP3_CRIS3	Male	191		Weighted median	0.135995	0.0513176	0.00804771
BMI	3187_52_CRISP3_CRIS3	Male	191		IVW-MRE	0.115695	0.0290682	6.88803e-05
BMI	3187_52_CRISP3_CRIS3	Male	191		Weighted mode	0.149155	0.0717209	0.0388991
BMI	3189_61_TMPRSS15_Enterokinase	Male	191	3	MR Egger	0.139594	0.0784327	0.076716	-0.0661259	0.0634098	0.486653
BMI	3189_61_TMPRSS15_Enterokinase	Male	191	3	Weighted median	0.150169	0.0512279	0.00337439	-0.00702052	0.0226196	0.756277
BMI	3189_61_TMPRSS15_Enterokinase	Male	191	3	IVW-MRE	0.117775	0.0272824	1.58261e-05	-0.00674289	0.0171086	0.693491
BMI	3189_61_TMPRSS15_Enterokinase	Male	191	3	Weighted mode	0.112078	0.0730805	0.126784	-0.02159	0.0255562	0.487167
BMI	3191_50_WFIKKN1_WFKN1	Male	191	6	MR Egger	0.160232	0.0815612	0.0509304	0.0362984	0.0446277	0.461653
BMI	3191_50_WFIKKN1_WFKN1	Male	191	6	Weighted median	0.130735	0.0520321	0.0119854	-0.0231607	0.0195678	0.236565
BMI	3191_50_WFIKKN1_WFKN1	Male	191	6	IVW-MRE	0.103006	0.0293047	0.000439743	-0.0346852	0.027599	0.208843
BMI	3191_50_WFIKKN1_WFKN1	Male	191	6	Weighted mode	0.109882	0.0734058	0.136077	-0.00744442	0.0201901	0.727437
BMI	3192_3_CNDP2_Glutamate_carboxypeptidase	Male	191	4	MR Egger	0.115583	0.0852385	0.176717	-0.0187453	0.0303761	0.600059
BMI	3192_3_CNDP2_Glutamate_carboxypeptidase	Male	191	4	Weighted median	0.148453	0.0453964	0.0010749	-0.00856588	0.0123109	0.486558
BMI	3192_3_CNDP2_Glutamate_carboxypeptidase	Male	191	4	IVW-MRE	0.0766747	0.0305845	0.0121767	-0.0048815	0.0116072	0.674078
BMI	3192_3_CNDP2_Glutamate_carboxypeptidase	Male	191	4	Weighted mode	0.219755	0.0761631	0.0043623	-0.00998243	0.012843	0.493666
BMI	3194_36_GP6_GPVI	Male	191	8	MR Egger	0.0437401	0.0827863	0.597876	-0.010554	0.020758	0.629298
BMI	3194_36_GP6_GPVI	Male	191	8	Weighted median	-0.0376396	0.0510259	0.460723	-0.00269454	0.00928502	0.771661
BMI	3194_36_GP6_GPVI	Male	191	8	IVW-MRE	-0.00865875	0.0297658	0.771131	0.00427833	0.0148596	0.77341
BMI	3194_36_GP6_GPVI	Male	191	8	Weighted mode	-0.0360105	0.0729148	0.621968	-0.0038382	0.00871611	0.672956
BMI	3195_50_GNLY_Granulysin	Male	191	30	MR Egger	0.100221	0.0990772	0.313052	-0.0130448	0.0114984	0.266207
BMI	3195_50_GNLY_Granulysin	Male	191	30	Weighted median	0.0969084	0.046799	0.0383834	-0.00697436	0.00680228	0.305223
BMI	3195_50_GNLY_Granulysin	Male	191	30	IVW-MRE	0.0567453	0.0353237	0.108178	-0.005232	0.00766965	0.495132
BMI	3195_50_GNLY_Granulysin	Male	191	30	Weighted mode	0.163126	0.0837833	0.0530087	-0.00706996	0.00681105	0.307842
BMI	3196_6_HAPLN1_HPLN1	Male	191	6	MR Egger	0.0930961	0.0798568	0.245169	-0.0295705	0.0632266	0.66435
BMI	3196_6_HAPLN1_HPLN1	Male	191	6	Weighted median	0.0446564	0.0442857	0.313277	-0.0250249	0.0210571	0.234662
BMI	3196_6_HAPLN1_HPLN1	Male	191	6	IVW-MRE	0.0096227	0.028018	0.731263	-0.0280282	0.0194745	0.150086
BMI	3196_6_HAPLN1_HPLN1	Male	191	6	Weighted mode	0.105421	0.0718463	0.143943	0.00618804	0.0237856	0.805115
BMI	3197_70_IDE_IDE	Male	191		MR Egger	0.0649342	0.0828679	0.434264
BMI	3197_70_IDE_IDE	Male	191		Weighted median	0.112355	0.0501059	0.0249386
BMI	3197_70_IDE_IDE	Male	191	2	IVW-MRE	0.052685	0.0297149	0.0762261	-0.00328061	0.0329056	0.920584
BMI	3197_70_IDE_IDE	Male	191		Weighted mode	0.100441	0.0718845	0.163968
BMI	3198_4_IDS_IDS	Male	191	7	MR Egger	-0.225321	0.0826171	0.00698711	0.036118	0.0230428	0.177798
BMI	3198_4_IDS_IDS	Male	191	7	Weighted median	-0.146592	0.0511462	0.00415511	0.0215595	0.0148449	0.146414
BMI	3198_4_IDS_IDS	Male	191	7	IVW-MRE	-0.0879622	0.0298749	0.00323631	0.0211719	0.0104863	0.0434863
BMI	3198_4_IDS_IDS	Male	191	7	Weighted mode	-0.191711	0.0780418	0.0149273	0.020977	0.0164236	0.248713
BMI	3199_54_KLK12_kallikrein_12	Male	191	9	MR Egger	0.0951376	0.0893098	0.28812	0.00705919	0.0142246	0.634909
BMI	3199_54_KLK12_kallikrein_12	Male	191	9	Weighted median	0.127957	0.0466559	0.00609612	-0.00838451	0.00897969	0.350449
BMI	3199_54_KLK12_kallikrein_12	Male	191	9	IVW-MRE	0.0771355	0.0320869	0.0162186	-0.00800376	0.00821208	0.329742
BMI	3199_54_KLK12_kallikrein_12	Male	191	9	Weighted mode	0.179521	0.0811795	0.0282005	-0.00709779	0.00898595	0.452374
BMI	3201_49_KLK5_kallikrein_5	Male	191		MR Egger	0.0996317	0.0777606	0.201672
BMI	3201_49_KLK5_kallikrein_5	Male	191		Weighted median	0.100859	0.0472731	0.03288
BMI	3201_49_KLK5_kallikrein_5	Male	191		IVW-MRE	0.0599076	0.0267508	0.0251253
BMI	3201_49_KLK5_kallikrein_5	Male	191		Weighted mode	0.114647	0.0769765	0.138047
BMI	3202_28_KREMEN2_KREM2	Male	191		MR Egger	0.127511	0.0825887	0.124279
BMI	3202_28_KREMEN2_KREM2	Male	191		Weighted median	0.0875232	0.0474138	0.0649002
BMI	3202_28_KREMEN2_KREM2	Male	191	2	IVW-MRE	0.0722439	0.0296489	0.0148241	-0.0183104	0.0297057	0.537635
BMI	3202_28_KREMEN2_KREM2	Male	191		Weighted mode	0.0878517	0.0770143	0.255422
BMI	3204_2_LTA4H_LKHA4	Male	191	3	MR Egger	0.0904193	0.0799275	0.259376	0.0714471	0.410387	0.890266
BMI	3204_2_LTA4H_LKHA4	Male	191	3	Weighted median	0.138329	0.0444657	0.00186516	-0.0214256	0.0209303	0.305994
BMI	3204_2_LTA4H_LKHA4	Male	191	3	IVW-MRE	0.102065	0.0285805	0.000355453	-0.0552805	0.072561	0.44615
BMI	3204_2_LTA4H_LKHA4	Male	191	3	Weighted mode	0.175305	0.0927298	0.0602139	-0.0180235	0.0225163	0.507418
BMI	3206_4_LYVE1_LYVE1	Male	191	26	MR Egger	0.0952823	0.0984756	0.334494	-0.00541662	0.0147204	0.716124
BMI	3206_4_LYVE1_LYVE1	Male	191	26	Weighted median	0.0684111	0.0488108	0.161048	-0.00110414	0.00900419	0.902404
BMI	3206_4_LYVE1_LYVE1	Male	191	26	IVW-MRE	0.0261338	0.0353327	0.459514	0.00914387	0.010057	0.363243
BMI	3206_4_LYVE1_LYVE1	Male	191	26	Weighted mode	0.146426	0.0839485	0.0827348	-0.00376379	0.00890244	0.676069
BMI	3209_69_MEPE_MEPE	Male	191		MR Egger	0.153232	0.0825619	0.0650161
BMI	3209_69_MEPE_MEPE	Male	191		Weighted median	0.105229	0.0526783	0.0457628
BMI	3209_69_MEPE_MEPE	Male	191	2	IVW-MRE	0.0792109	0.0295454	0.00734045	-0.0152347	0.035694	0.669514
BMI	3209_69_MEPE_MEPE	Male	191		Weighted mode	0.100195	0.0681922	0.143403
BMI	3210_1_METAP1_METAP1	Male	191		MR Egger	0.0330315	0.0859195	0.701079
BMI	3210_1_METAP1_METAP1	Male	191		Weighted median	-0.0412017	0.0496021	0.406175
BMI	3210_1_METAP1_METAP1	Male	191		IVW-MRE	0.00402955	0.0307944	0.895891
BMI	3210_1_METAP1_METAP1	Male	191		Weighted mode	-0.025373	0.0710405	0.721367
BMI	3212_30_ASAH2_ASAH2	Male	191	15	MR Egger	0.0250452	0.0892076	0.779208	-0.0196619	0.0138639	0.179654
BMI	3212_30_ASAH2_ASAH2	Male	191	15	Weighted median	0.127686	0.0488385	0.00893683	-0.0106548	0.00587794	0.0698829
BMI	3212_30_ASAH2_ASAH2	Male	191	15	IVW-MRE	0.0756391	0.0320857	0.0184032	-0.00775985	0.0118875	0.5139
BMI	3212_30_ASAH2_ASAH2	Male	191	15	Weighted mode	0.160246	0.0766645	0.0379279	-0.0125092	0.00528114	0.0327754
BMI	3213_65_NID1_Nidogen	Male	191	9	MR Egger	0.163085	0.0821632	0.0486026	0.00313863	0.040056	0.939738
BMI	3213_65_NID1_Nidogen	Male	191	9	Weighted median	0.0691573	0.0526071	0.188644	-0.00736114	0.0149278	0.621931
BMI	3213_65_NID1_Nidogen	Male	191	9	IVW-MRE	0.0505302	0.0296541	0.0883834	-0.00319844	0.0223772	0.886343
BMI	3213_65_NID1_Nidogen	Male	191	9	Weighted mode	0.0574566	0.0810995	0.479521	-0.0050041	0.0146408	0.741312
BMI	3216_2_PIGR_PIGR	Male	191	7	MR Egger	0.15727	0.0950604	0.0997011	0.0917219	0.0469704	0.108287
BMI	3216_2_PIGR_PIGR	Male	191	7	Weighted median	0.111804	0.0578672	0.0533489	0.0168938	0.0194687	0.385534
BMI	3216_2_PIGR_PIGR	Male	191	7	IVW-MRE	0.093444	0.0341899	0.00627442	-0.0100302	0.0255359	0.694475
BMI	3216_2_PIGR_PIGR	Male	191	7	Weighted mode	0.0699007	0.0816321	0.392916	0.0218546	0.0179022	0.267965
BMI	3220_40_RET_RET	Male	191	6	MR Egger	0.33554	0.0893755	0.000231292	0.0249133	0.0197305	0.2753
BMI	3220_40_RET_RET	Male	191	6	Weighted median	0.179575	0.0455659	8.1145e-05	0.00281618	0.00876729	0.748048
BMI	3220_40_RET_RET	Male	191	6	IVW-MRE	0.141365	0.0325734	1.42552e-05	-0.00168835	0.0131271	0.897662
BMI	3220_40_RET_RET	Male	191	6	Weighted mode	0.269589	0.0788903	0.000773722	0.00295266	0.00953907	0.7694
BMI	3221_54_SFRP1_SARP_2	Male	191	10	MR Egger	0.324315	0.08906	0.000349869	0.01992	0.0234897	0.421067
BMI	3221_54_SFRP1_SARP_2	Male	191	10	Weighted median	0.204906	0.0538868	0.000143228	-0.00478277	0.0120011	0.690241
BMI	3221_54_SFRP1_SARP_2	Male	191	10	IVW-MRE	0.155174	0.0321314	1.36965e-06	-0.00634374	0.0099716	0.524659
BMI	3221_54_SFRP1_SARP_2	Male	191	10	Weighted mode	0.225246	0.0779592	0.00430996	-0.00618452	0.0122903	0.626907
BMI	3222_11_SEMA3A_Semaphorin_3A	Male	191		MR Egger	0.0895226	0.0785129	0.255635
BMI	3222_11_SEMA3A_Semaphorin_3A	Male	191		Weighted median	0.0650792	0.0502539	0.195317
BMI	3222_11_SEMA3A_Semaphorin_3A	Male	191	2	IVW-MRE	0.0619274	0.0277725	0.0257602	0.0187708	0.043176	0.663744
BMI	3222_11_SEMA3A_Semaphorin_3A	Male	191		Weighted mode	0.075174	0.0675666	0.26729
BMI	3232_28_ACP5_TrATPase	Male	191	11	MR Egger	-0.0611475	0.0899113	0.497282	0.0297939	0.0401048	0.476484
BMI	3232_28_ACP5_TrATPase	Male	191	11	Weighted median	-0.0144322	0.0563542	0.797875	0.0155959	0.0120462	0.195431
BMI	3232_28_ACP5_TrATPase	Male	191	11	IVW-MRE	0.00034131	0.0322066	0.991545	0.00554022	0.021133	0.793198
BMI	3232_28_ACP5_TrATPase	Male	191	11	Weighted mode	0.00708816	0.085576	0.934075	0.0168743	0.0122841	0.199551
BMI	3234_23_CCDC80_URB	Male	191	7	MR Egger	0.251678	0.0941655	0.00818159	0.10688	0.0673488	0.173382
BMI	3234_23_CCDC80_URB	Male	191	7	Weighted median	0.150993	0.0479812	0.00165001	0.00578481	0.0199855	0.772237
BMI	3234_23_CCDC80_URB	Male	191	7	IVW-MRE	0.105088	0.0340488	0.00202597	0.016871	0.0180638	0.350322
BMI	3234_23_CCDC80_URB	Male	191	7	Weighted mode	0.269411	0.0757493	0.000474255	0.000597021	0.0269426	0.98304
BMI	3235_50_WFIKKN2_WFKN2	Male	191	11	MR Egger	-0.472823	0.0865717	1.4727e-07	0.064718	0.0873612	0.477691
BMI	3235_50_WFIKKN2_WFKN2	Male	191	11	Weighted median	-0.36245	0.046389	5.57231e-15	0.000491652	0.0080239	0.951141
BMI	3235_50_WFIKKN2_WFKN2	Male	191	11	IVW-MRE	-0.282303	0.0315576	3.69871e-19	-0.0202185	0.0588093	0.730998
BMI	3235_50_WFIKKN2_WFKN2	Male	191	11	Weighted mode	-0.493488	0.0818131	8.30148e-09	0.00174248	0.00773046	0.826204
BMI	3280_49_ACAN_Aggrecan	Male	191	5	MR Egger	0.0499414	0.0831309	0.548722	-0.0240532	0.0469704	0.643903
BMI	3280_49_ACAN_Aggrecan	Male	191	5	Weighted median	-0.0147483	0.0522932	0.77792	-0.0196381	0.0205689	0.339707
BMI	3280_49_ACAN_Aggrecan	Male	191	5	IVW-MRE	-0.0225364	0.0297957	0.44943	-0.013176	0.0103736	0.204034
BMI	3280_49_ACAN_Aggrecan	Male	191	5	Weighted mode	-0.00827981	0.069109	0.904762	-0.0225756	0.0257553	0.430221
BMI	3283_21_TGFBI_BGH3	Male	191	11	MR Egger	0.097643	0.0806191	0.227345	0.00479203	0.01532	0.761562
BMI	3283_21_TGFBI_BGH3	Male	191	11	Weighted median	0.0353386	0.0500148	0.479839	-0.00307494	0.00643126	0.632561
BMI	3283_21_TGFBI_BGH3	Male	191	11	IVW-MRE	0.0300088	0.0273983	0.273394	-0.00806226	0.0100395	0.421942
BMI	3283_21_TGFBI_BGH3	Male	191	11	Weighted mode	0.0535684	0.0736823	0.468109	-0.00441683	0.00685781	0.53403
BMI	3284_75_BGN_BGN	Male	191	20	MR Egger	0.0455121	0.088969	0.609563	-0.0135898	0.0190844	0.485538
BMI	3284_75_BGN_BGN	Male	191	20	Weighted median	0.0765656	0.0517977	0.139364	-0.0128424	0.0127142	0.312455
BMI	3284_75_BGN_BGN	Male	191	20	IVW-MRE	0.0897885	0.0318691	0.00484116	-0.0120697	0.008277	0.144781
BMI	3284_75_BGN_BGN	Male	191	20	Weighted mode	0.055274	0.0789803	0.48488	-0.0267633	0.0189672	0.174401
BMI	3285_23_C1R_C1r	Male	191	7	MR Egger	0.180818	0.0908473	0.047994	-0.0981348	0.11085	0.416537
BMI	3285_23_C1R_C1r	Male	191	7	Weighted median	0.155597	0.0458569	0.000691077	-0.0349951	0.0145546	0.0161988
BMI	3285_23_C1R_C1r	Male	191	7	IVW-MRE	0.170215	0.0324684	1.58418e-07	-0.0266351	0.0142165	0.0609946
BMI	3285_23_C1R_C1r	Male	191	7	Weighted mode	0.353726	0.0907417	0.000134302	-0.0358533	0.0138821	0.0416183
BMI	3290_50_CD109_CD109	Male	191	24	MR Egger	0.0311601	0.0873454	0.72168	-0.00602752	0.00655091	0.367498
BMI	3290_50_CD109_CD109	Male	191	24	Weighted median	0.0321163	0.0493966	0.515581	-0.00589296	0.00540967	0.276005
BMI	3290_50_CD109_CD109	Male	191	24	IVW-MRE	0.0184564	0.0311666	0.553727	0.00114707	0.00498848	0.818136
BMI	3290_50_CD109_CD109	Male	191	24	Weighted mode	0.0306677	0.0705259	0.66417	-0.0030743	0.00474293	0.523284
BMI	3291_30_FCER2_CD23	Male	191	25	MR Egger	0.275253	0.0926498	0.00335499	-0.00635789	0.0118499	0.596742
BMI	3291_30_FCER2_CD23	Male	191	25	Weighted median	0.171121	0.047015	0.000272949	-0.0174113	0.00775907	0.0248328
BMI	3291_30_FCER2_CD23	Male	191	25	IVW-MRE	0.148269	0.0334741	9.45082e-06	-0.0157789	0.00713962	0.0271015
BMI	3291_30_FCER2_CD23	Male	191	25	Weighted mode	0.29765	0.0863502	0.000697836	-0.0159691	0.00734537	0.0397916
BMI	3292_75_CD48_CD48	Male	191	13	MR Egger	0.0287621	0.0937086	0.759234	0.00294043	0.0345856	0.933774
BMI	3292_75_CD48_CD48	Male	191	13	Weighted median	0	0.0517873	1	0.0231101	0.009818	0.0185802
BMI	3292_75_CD48_CD48	Male	191	13	IVW-MRE	0.0217798	0.0339324	0.520965	0.0187534	0.0212288	0.377023
BMI	3292_75_CD48_CD48	Male	191	13	Weighted mode	0.0188776	0.0734273	0.797385	0.0184198	0.0101077	0.0934024
BMI	3293_2_CD5L_CD5L	Male	191	23	MR Egger	0.182868	0.0857415	0.0342325	-0.0122972	0.01811	0.504536
BMI	3293_2_CD5L_CD5L	Male	191	23	Weighted median	0.0344227	0.0543711	0.526664	-0.0119994	0.0079031	0.128935
BMI	3293_2_CD5L_CD5L	Male	191	23	IVW-MRE	0.036814	0.0312519	0.238806	-0.00609069	0.0109073	0.576568
BMI	3293_2_CD5L_CD5L	Male	191	23	Weighted mode	0.0209249	0.0850771	0.805985	-0.00691403	0.00833334	0.41563
BMI	3294_55_CFC1_CFC1	Male	191		MR Egger	0.0678834	0.0796407	0.395087
BMI	3294_55_CFC1_CFC1	Male	191		Weighted median	0.0710121	0.047914	0.13832
BMI	3294_55_CFC1_CFC1	Male	191		IVW-MRE	0.0457859	0.0285672	0.108992
BMI	3294_55_CFC1_CFC1	Male	191		Weighted mode	0.0638047	0.0753247	0.398026
BMI	3296_92_CNTN2_CNTN2	Male	191	17	MR Egger	-0.080685	0.0782897	0.304047	-6.7769e-05	0.00763259	0.993033
BMI	3296_92_CNTN2_CNTN2	Male	191	17	Weighted median	-0.00931268	0.049898	0.851947	-0.00422589	0.00506248	0.40386
BMI	3296_92_CNTN2_CNTN2	Male	191	17	IVW-MRE	-0.0286526	0.0267128	0.283443	-0.00272142	0.00565409	0.63029
BMI	3296_92_CNTN2_CNTN2	Male	191	17	Weighted mode	-0.00227983	0.0771362	0.976452	-0.0038868	0.00499298	0.447662
BMI	3298_52_CNTN4_Contactin_4	Male	191	13	MR Egger	-0.127334	0.0845046	0.133525	0.0119456	0.0141074	0.41517
BMI	3298_52_CNTN4_Contactin_4	Male	191	13	Weighted median	-0.0441756	0.0518507	0.394227	0.0131212	0.00897867	0.143914
BMI	3298_52_CNTN4_Contactin_4	Male	191	13	IVW-MRE	-0.0782976	0.0295077	0.00796708	0.00630465	0.00783978	0.421289
BMI	3298_52_CNTN4_Contactin_4	Male	191	13	Weighted mode	-0.0237688	0.0809197	0.769282	0.0118159	0.00971718	0.247374
BMI	3299_29_CNTN5_Contactin_5	Male	191	5	MR Egger	-0.0104264	0.0797967	0.896182	0.00353323	0.0177312	0.854796
BMI	3299_29_CNTN5_Contactin_5	Male	191	5	Weighted median	-0.0312978	0.052864	0.553821	0.00532529	0.00988001	0.589889
BMI	3299_29_CNTN5_Contactin_5	Male	191	5	IVW-MRE	-0.0150343	0.0271248	0.579397	0.000135621	0.0106912	0.989879
BMI	3299_29_CNTN5_Contactin_5	Male	191	5	Weighted mode	-0.0372681	0.078179	0.634122	0.00358374	0.00990427	0.735778
BMI	3302_58_CST7_CYTF	Male	191	27	MR Egger	0.227863	0.080706	0.00526132	-0.00394574	0.0129719	0.763511
BMI	3302_58_CST7_CYTF	Male	191	27	Weighted median	0.147203	0.0527842	0.00529084	-0.0223971	0.00703553	0.00145545
BMI	3302_58_CST7_CYTF	Male	191	27	IVW-MRE	0.142003	0.0290039	9.7806e-07	-0.0141204	0.00824427	0.0867573
BMI	3302_58_CST7_CYTF	Male	191	27	Weighted mode	0.165562	0.0827656	0.0468833	-0.0208639	0.0072863	0.00817715
BMI	3305_6_DLL4_DLL4	Male	191	5	MR Egger	0.0941759	0.0797876	0.239351	-0.00605242	0.0191064	0.772178
BMI	3305_6_DLL4_DLL4	Male	191	5	Weighted median	0.0535768	0.0518091	0.30108	-0.018916	0.0100612	0.0600949
BMI	3305_6_DLL4_DLL4	Male	191	5	IVW-MRE	0.031725	0.0287461	0.269753	-0.0209035	0.0122593	0.0881741
BMI	3305_6_DLL4_DLL4	Male	191	5	Weighted mode	0.0764143	0.0654718	0.24462	-0.0182469	0.0103336	0.152187
BMI	3309_2_FCGR2A_FCG2A	Male	191	13	MR Egger	0.010424	0.0711527	0.883681	0.00801484	0.00922458	0.403485
BMI	3309_2_FCGR2A_FCG2A	Male	191	13	Weighted median	0.0278957	0.044691	0.532503	0.00482615	0.00594938	0.41725
BMI	3309_2_FCGR2A_FCG2A	Male	191	13	IVW-MRE	0.0130735	0.0224785	0.560836	0.00396542	0.00423262	0.348825
BMI	3309_2_FCGR2A_FCG2A	Male	191	13	Weighted mode	0.027034	0.0644623	0.675415	0.0041409	0.00543974	0.461217
BMI	3310_62_FCGR2B_FCG2B	Male	191	12	MR Egger	0.149444	0.0700678	0.0342271	-0.0111151	0.012915	0.4096
BMI	3310_62_FCGR2B_FCG2B	Male	191	12	Weighted median	0.0431292	0.0414749	0.298391	0.00341138	0.00504393	0.498829
BMI	3310_62_FCGR2B_FCG2B	Male	191	12	IVW-MRE	0.0207983	0.0252634	0.410361	0.00535863	0.00419977	0.201979
BMI	3310_62_FCGR2B_FCG2B	Male	191	12	Weighted mode	0.0732404	0.0719603	0.310073	0.00285011	0.00482069	0.56632
BMI	3311_27_FCGR3B_FCG3B	Male	191	20	MR Egger	0.0631219	0.0893315	0.480684	0.0102769	0.0166017	0.543654
BMI	3311_27_FCGR3B_FCG3B	Male	191	20	Weighted median	0.119741	0.0444947	0.00712117	0.00666547	0.00653999	0.308115
BMI	3311_27_FCGR3B_FCG3B	Male	191	20	IVW-MRE	0.0616978	0.0319085	0.0531646	0.00500837	0.0109271	0.646705
BMI	3311_27_FCGR3B_FCG3B	Male	191	20	Weighted mode	0.186236	0.0766131	0.0159916	0.00933033	0.006843	0.188669
BMI	3312_64_FCGR1A_FCGR1	Male	191	3	MR Egger	0.195566	0.0852917	0.0229541	-0.296384	0.214161	0.398346
BMI	3312_64_FCGR1A_FCGR1	Male	191	3	Weighted median	0.107693	0.0510137	0.0347666	0.0107333	0.0182044	0.555461
BMI	3312_64_FCGR1A_FCGR1	Male	191	3	IVW-MRE	0.0941986	0.0308415	0.00225602	0.0204123	0.0196086	0.297881
BMI	3312_64_FCGR1A_FCGR1	Male	191	3	Weighted mode	0.138314	0.0732593	0.0605497	0.0106313	0.0192257	0.635839
BMI	3313_21_FCN2_FCN2	Male	191	9	MR Egger	0.0992461	0.086214	0.251121	-0.0104795	0.0161584	0.537319
BMI	3313_21_FCN2_FCN2	Male	191	9	Weighted median	0.0741547	0.0544657	0.173357	-0.01194	0.00710572	0.0928924
BMI	3313_21_FCN2_FCN2	Male	191	9	IVW-MRE	0.0954845	0.0310161	0.00208011	-0.011938	0.0108249	0.2701
BMI	3313_21_FCN2_FCN2	Male	191	9	Weighted mode	0.0800707	0.0928584	0.389616	-0.0131835	0.00706808	0.0991338
BMI	3314_74_GFRA1_GFRa_1	Male	191	7	MR Egger	0.447443	0.0911745	1.98529e-06	0.026081	0.0462699	0.59732
BMI	3314_74_GFRA1_GFRa_1	Male	191	7	Weighted median	0.280952	0.046774	1.89466e-09	-0.00313962	0.0140524	0.823207
BMI	3314_74_GFRA1_GFRa_1	Male	191	7	IVW-MRE	0.258112	0.0330956	6.24128e-15	-0.0270279	0.0244437	0.268848
BMI	3314_74_GFRA1_GFRa_1	Male	191	7	Weighted mode	0.26941	0.0817095	0.00116566	-0.00094428	0.0155127	0.953438
BMI	3315_15_GPC2_GPC2	Male	191		MR Egger	0.119232	0.0784302	0.130125
BMI	3315_15_GPC2_GPC2	Male	191		Weighted median	0.0840629	0.05029	0.0946108
BMI	3315_15_GPC2_GPC2	Male	191		IVW-MRE	0.109136	0.027828	8.78868e-05
BMI	3315_15_GPC2_GPC2	Male	191		Weighted mode	0.0923626	0.0711243	0.195652
BMI	3316_58_SERPIND1_Heparin_cofactor_II	Male	191	9	MR Egger	0.267997	0.109127	0.0149598	0.0242749	0.0282316	0.418346
BMI	3316_58_SERPIND1_Heparin_cofactor_II	Male	191	9	Weighted median	0.194149	0.0498485	9.8284e-05	-0.00677475	0.0120253	0.573181
BMI	3316_58_SERPIND1_Heparin_cofactor_II	Male	191	9	IVW-MRE	0.11426	0.0392791	0.0036268	-0.0359357	0.0256311	0.160905
BMI	3316_58_SERPIND1_Heparin_cofactor_II	Male	191	9	Weighted mode	0.271522	0.0831489	0.00129629	-0.00757016	0.0105207	0.492283
BMI	3317_33_HTRA2_HTRA2	Male	191		MR Egger	0.0354989	0.0839472	0.67287
BMI	3317_33_HTRA2_HTRA2	Male	191		Weighted median	0.0138041	0.0544156	0.799744
BMI	3317_33_HTRA2_HTRA2	Male	191		IVW-MRE	0.0176543	0.0300383	0.556717
BMI	3317_33_HTRA2_HTRA2	Male	191		Weighted mode	-0.00895763	0.0700083	0.898323
BMI	3320_49_IGFBP7_IGFBP_7	Male	191	13	MR Egger	0.17184	0.0904343	0.0589336	-0.00370849	0.0195418	0.852944
BMI	3320_49_IGFBP7_IGFBP_7	Male	191	13	Weighted median	0.12497	0.0489393	0.0106627	-0.0223554	0.00905363	0.013541
BMI	3320_49_IGFBP7_IGFBP_7	Male	191	13	IVW-MRE	0.0659584	0.0327086	0.0437427	-0.0132679	0.0113642	0.243001
BMI	3320_49_IGFBP7_IGFBP_7	Male	191	13	Weighted mode	0.201577	0.0842429	0.0176943	-0.0217485	0.00924745	0.0365903
BMI	3321_2_IL24_IL24	Male	191		MR Egger	0.207254	0.0783085	0.00881539
BMI	3321_2_IL24_IL24	Male	191		Weighted median	0.127847	0.047067	0.00660185
BMI	3321_2_IL24_IL24	Male	191		IVW-MRE	0.064251	0.0278735	0.0211614
BMI	3321_2_IL24_IL24	Male	191		Weighted mode	0.13931	0.0668843	0.0386036
BMI	3322_52_LRIG3_LRIG3	Male	191	8	MR Egger	0.00832823	0.0898898	0.92628	0.0101256	0.0238758	0.686279
BMI	3322_52_LRIG3_LRIG3	Male	191	8	Weighted median	0.0664206	0.0574928	0.247973	0.00437487	0.0105278	0.677736
BMI	3322_52_LRIG3_LRIG3	Male	191	8	IVW-MRE	0.0472592	0.0321872	0.142033	0.000246915	0.0145964	0.986504
BMI	3322_52_LRIG3_LRIG3	Male	191	8	Weighted mode	0.086591	0.0814733	0.289215	0.0074925	0.0108737	0.512979
BMI	3323_37_LRP8_LRP8	Male	191	9	MR Egger	-0.161237	0.0831762	0.0540515	0.0138033	0.0479711	0.781877
BMI	3323_37_LRP8_LRP8	Male	191	9	Weighted median	-0.126567	0.0525847	0.0160878	0.0137814	0.013485	0.306793
BMI	3323_37_LRP8_LRP8	Male	191	9	IVW-MRE	-0.107192	0.0299373	0.000342864	0.00876039	0.0138525	0.527123
BMI	3323_37_LRP8_LRP8	Male	191	9	Weighted mode	-0.158493	0.0757285	0.037685	0.00818462	0.0138826	0.571756
BMI	3324_51_LY9_LY9	Male	191	16	MR Egger	0.0737487	0.0873712	0.399689	0.0036064	0.0330081	0.914548
BMI	3324_51_LY9_LY9	Male	191	16	Weighted median	0.00520794	0.0504543	0.917788	-0.0255764	0.0155911	0.100913
BMI	3324_51_LY9_LY9	Male	191	16	IVW-MRE	0.0100946	0.0313231	0.747246	-0.023612	0.0144515	0.102285
BMI	3324_51_LY9_LY9	Male	191	16	Weighted mode	0.0176921	0.0698081	0.800202	-0.0203414	0.0228322	0.387045
BMI	3325_2_MATN2_MATN2	Male	191	6	MR Egger	-0.000969233	0.0862304	0.991044	0.00386733	0.0378885	0.923612
BMI	3325_2_MATN2_MATN2	Male	191	6	Weighted median	-0.0302158	0.0491679	0.538856	0.0192732	0.0235444	0.413021
BMI	3325_2_MATN2_MATN2	Male	191	6	IVW-MRE	-0.0686273	0.0307378	0.025571	0.00443792	0.0160718	0.782447
BMI	3325_2_MATN2_MATN2	Male	191	6	Weighted mode	-0.00247202	0.0763075	0.974191	0.0239257	0.0322866	0.491983
BMI	3326_58_CADM1_Nectin_like_protein_2	Male	191	5	MR Egger	-0.00176955	0.0917322	0.98463	-0.17528	0.0521254	0.0436472
BMI	3326_58_CADM1_Nectin_like_protein_2	Male	191	5	Weighted median	0.00256719	0.0530767	0.961423	-0.0872851	0.0183278	1.91271e-06
BMI	3326_58_CADM1_Nectin_like_protein_2	Male	191	5	IVW-MRE	0.000822042	0.032923	0.98008	-0.0611186	0.0361967	0.0913131
BMI	3326_58_CADM1_Nectin_like_protein_2	Male	191	5	Weighted mode	0.00631846	0.0763248	0.934111	-0.0902755	0.0191904	0.0092795
BMI	3327_27_NTN4_NET4	Male	191	9	MR Egger	0.127767	0.0887656	0.151698	-0.00459576	0.0261494	0.865466
BMI	3327_27_NTN4_NET4	Male	191	9	Weighted median	0.144528	0.0527518	0.00614823	0.00334078	0.0122971	0.785874
BMI	3327_27_NTN4_NET4	Male	191	9	IVW-MRE	0.100475	0.0318382	0.00160065	-0.00206941	0.0136223	0.879256
BMI	3327_27_NTN4_NET4	Male	191	9	Weighted mode	0.164878	0.0773053	0.0342232	0.0057278	0.0129499	0.669983
BMI	3329_14_PGLYRP1_PGRP_S	Male	191	9	MR Egger	0.126362	0.08229	0.126317	0.0344735	0.0348947	0.356098
BMI	3329_14_PGLYRP1_PGRP_S	Male	191	9	Weighted median	0.116335	0.0556205	0.0364759	0.00657502	0.013691	0.631054
BMI	3329_14_PGLYRP1_PGRP_S	Male	191	9	IVW-MRE	0.0709181	0.0295524	0.0164066	-0.00219179	0.01684	0.896445
BMI	3329_14_PGLYRP1_PGRP_S	Male	191	9	Weighted mode	0.155706	0.0839868	0.0652981	0.0129245	0.0139564	0.3815
BMI	3331_8_RGMB_RGMB	Male	191	9	MR Egger	-0.0321094	0.0980726	0.743724	-0.156052	0.106404	0.185921
BMI	3331_8_RGMB_RGMB	Male	191	9	Weighted median	-0.111659	0.0573929	0.0517124	-0.0375945	0.0179474	0.0361972
BMI	3331_8_RGMB_RGMB	Male	191	9	IVW-MRE	-0.0817029	0.0352271	0.0203778	0.00144935	0.0424734	0.972779
BMI	3331_8_RGMB_RGMB	Male	191	9	Weighted mode	-0.12216	0.0708331	0.0862219	-0.0407762	0.0182429	0.0558432
BMI	3332_57_HFE2_RGM_C	Male	191	8	MR Egger	0.0690084	0.0908281	0.448339	0.0299829	0.0336031	0.406609
BMI	3332_57_HFE2_RGM_C	Male	191	8	Weighted median	0.0859102	0.0481101	0.0741478	-0.0219486	0.0119348	0.0659084
BMI	3332_57_HFE2_RGM_C	Male	191	8	IVW-MRE	0.0162431	0.0326615	0.618965	-0.0295596	0.0179649	0.0998841
BMI	3332_57_HFE2_RGM_C	Male	191	8	Weighted mode	0.0807629	0.0745188	0.27983	-0.0229996	0.0120525	0.0980051
BMI	3336_50_TFPI_TFPI	Male	191	13	MR Egger	0.326521	0.0922598	0.000505282	0.00931405	0.0423371	0.829903
BMI	3336_50_TFPI_TFPI	Male	191	13	Weighted median	0.227726	0.0476431	1.75443e-06	0.0217469	0.0121804	0.0741963
BMI	3336_50_TFPI_TFPI	Male	191	13	IVW-MRE	0.175683	0.0333742	1.40921e-07	0.00752685	0.0191702	0.694591
BMI	3336_50_TFPI_TFPI	Male	191	13	Weighted mode	0.34176	0.0728329	5.15424e-06	0.0215036	0.0116353	0.0893655
BMI	3339_33_THBS2_TSP2	Male	191	8	MR Egger	0.200529	0.0849399	0.0192519	0.00272506	0.0106883	0.80727
BMI	3339_33_THBS2_TSP2	Male	191	8	Weighted median	0.180155	0.0468897	0.000121988	0.00382381	0.00828064	0.644241
BMI	3339_33_THBS2_TSP2	Male	191	8	IVW-MRE	0.153743	0.0304923	4.60656e-07	0.00337259	0.00532667	0.526634
BMI	3339_33_THBS2_TSP2	Male	191	8	Weighted mode	0.233309	0.0752207	0.00221762	0.00492243	0.00794242	0.555041
BMI	3340_53_THBS4_TSP4	Male	191	5	MR Egger	0.409187	0.0987908	5.18778e-05	-0.00541678	0.0149689	0.741438
BMI	3340_53_THBS4_TSP4	Male	191	5	Weighted median	0.290192	0.049185	3.63501e-09	0.0175604	0.0105191	0.095041
BMI	3340_53_THBS4_TSP4	Male	191	5	IVW-MRE	0.206583	0.0359037	8.72544e-09	0.0226147	0.0146948	0.123814
BMI	3340_53_THBS4_TSP4	Male	191	5	Weighted mode	0.378081	0.0769456	1.92428e-06	0.0150018	0.0110687	0.246788
BMI	3341_33_ABL1_ABL1	Male	191		MR Egger	0.0926875	0.0804602	0.25079
BMI	3341_33_ABL1_ABL1	Male	191		Weighted median	0.0850811	0.0519643	0.101568
BMI	3341_33_ABL1_ABL1	Male	191		IVW-MRE	0.0923915	0.0289245	0.00140202
BMI	3341_33_ABL1_ABL1	Male	191		Weighted mode	0.0931399	0.0757932	0.220641
BMI	3342_76_ABL2_ABL2	Male	191	3	MR Egger	0.114584	0.0808995	0.158313	-0.854798	0.504836	0.339619
BMI	3342_76_ABL2_ABL2	Male	191	3	Weighted median	0.0880826	0.0533302	0.0986067	-0.0130766	0.0407916	0.748535
BMI	3342_76_ABL2_ABL2	Male	191	3	IVW-MRE	0.0737587	0.0290335	0.0110703	-0.0370643	0.0507168	0.464896
BMI	3342_76_ABL2_ABL2	Male	191	3	Weighted mode	0.106896	0.0707386	0.132414	0.0301925	0.0811539	0.745584
BMI	3343_1_ACY1_Aminoacylase_1	Male	191	10	MR Egger	0.272132	0.106317	0.0112609	0.032666	0.0130887	0.0371875
BMI	3343_1_ACY1_Aminoacylase_1	Male	191	10	Weighted median	0.237322	0.0568157	2.95328e-05	-0.000277144	0.0130862	0.983103
BMI	3343_1_ACY1_Aminoacylase_1	Male	191	10	IVW-MRE	0.191759	0.0382563	5.37316e-07	-0.0227501	0.0248623	0.360169
BMI	3343_1_ACY1_Aminoacylase_1	Male	191	10	Weighted mode	0.293588	0.0823074	0.000457061	0.00201124	0.0134903	0.884772
BMI	3344_60_SERPINC1_Antithrombin_III	Male	191		MR Egger	0.0105679	0.0891885	0.905805
BMI	3344_60_SERPINC1_Antithrombin_III	Male	191		Weighted median	0.00733868	0.0525263	0.888886
BMI	3344_60_SERPINC1_Antithrombin_III	Male	191		IVW-MRE	-0.0616873	0.0317419	0.0519677
BMI	3344_60_SERPINC1_Antithrombin_III	Male	191		Weighted mode	0.0514327	0.078451	0.512873
BMI	3346_72_AURKB_AURKB	Male	191	7	MR Egger	0.134943	0.0882	0.127698	-0.0194435	0.0397481	0.645425
BMI	3346_72_AURKB_AURKB	Male	191	7	Weighted median	0.16251	0.0473934	0.000605907	-0.00896343	0.00985508	0.363074
BMI	3346_72_AURKB_AURKB	Male	191	7	IVW-MRE	0.110909	0.0316126	0.000450823	-0.00034626	0.0162346	0.982984
BMI	3346_72_AURKB_AURKB	Male	191	7	Weighted mode	0.199918	0.0787614	0.0119422	-0.0077782	0.0103053	0.478951
BMI	3347_9_ADRBK1_BARK1	Male	191	3	MR Egger	0.0482086	0.0841026	0.567183	0.0894938	0.091732	0.507862
BMI	3347_9_ADRBK1_BARK1	Male	191	3	Weighted median	0.0268708	0.0518402	0.604222	0.00435568	0.0245314	0.859072
BMI	3347_9_ADRBK1_BARK1	Male	191	3	IVW-MRE	0.0279351	0.0301751	0.354568	-0.00539619	0.0199052	0.786319
BMI	3347_9_ADRBK1_BARK1	Male	191	3	Weighted mode	0.0373188	0.0721731	0.605706	0.00813011	0.0272511	0.793585
BMI	3348_49_BMP1_BMP_1	Male	191	3	MR Egger	0.0826253	0.0924073	0.372383	-0.322753	0.586568	0.679763
BMI	3348_49_BMP1_BMP_1	Male	191	3	Weighted median	0.00495244	0.0532946	0.925963	-0.0946089	0.0391665	0.0157113
BMI	3348_49_BMP1_BMP_1	Male	191	3	IVW-MRE	0.0509049	0.0348076	0.143614	-0.145323	0.0867473	0.0938857
BMI	3348_49_BMP1_BMP_1	Male	191	3	Weighted mode	0.0055657	0.0738174	0.939977	-0.0444301	0.0630743	0.554153
BMI	3350_53_CAMK2A_CAMK2A	Male	191		MR Egger	0.170586	0.0799501	0.0341605
BMI	3350_53_CAMK2A_CAMK2A	Male	191		Weighted median	0.087648	0.0431891	0.0424178
BMI	3350_53_CAMK2A_CAMK2A	Male	191	2	IVW-MRE	0.0807107	0.0289447	0.00529619	-0.0256068	0.0204452	0.210401
BMI	3350_53_CAMK2A_CAMK2A	Male	191		Weighted mode	0.087743	0.0738057	0.235987
BMI	3351_1_CAMK2B_CAMK2B	Male	191		MR Egger	0.191729	0.0809408	0.0188569
BMI	3351_1_CAMK2B_CAMK2B	Male	191		Weighted median	0.0509975	0.0452366	0.259595
BMI	3351_1_CAMK2B_CAMK2B	Male	191	2	IVW-MRE	0.0694701	0.0292019	0.0173617	-0.00236761	0.0196649	0.904168
BMI	3351_1_CAMK2B_CAMK2B	Male	191		Weighted mode	0.0642203	0.0776828	0.409445
BMI	3352_80_CA6_Carbonic_anhydrase_6	Male	191	15	MR Egger	-0.22943	0.0816272	0.00546413	0.0121522	0.00735936	0.122624
BMI	3352_80_CA6_Carbonic_anhydrase_6	Male	191	15	Weighted median	-0.172552	0.0466675	0.000217746	0.0144469	0.00552942	0.00898216
BMI	3352_80_CA6_Carbonic_anhydrase_6	Male	191	15	IVW-MRE	-0.143091	0.0290947	8.73801e-07	0.0191277	0.00491059	9.8117e-05
BMI	3352_80_CA6_Carbonic_anhydrase_6	Male	191	15	Weighted mode	-0.31415	0.104741	0.00306851	0.0149228	0.00597651	0.0256194
BMI	3356_50_CA7_Carbonic_anhydrase_VII	Male	191	3	MR Egger	0.161775	0.0820559	0.0501237	0.345207	0.1079	0.19286
BMI	3356_50_CA7_Carbonic_anhydrase_VII	Male	191	3	Weighted median	0.130237	0.0495747	0.00861175	0.00426262	0.0421603	0.919467
BMI	3356_50_CA7_Carbonic_anhydrase_VII	Male	191	3	IVW-MRE	0.0856119	0.0295339	0.00374635	0.027629	0.0615024	0.653262
BMI	3356_50_CA7_Carbonic_anhydrase_VII	Male	191	3	Weighted mode	0.156884	0.0834505	0.0616427	-0.0188523	0.0507209	0.74581
BMI	3361_26_CD207_CLC4K	Male	191	3	MR Egger	0.16291	0.0787197	0.0398603	-0.0621633	0.0576005	0.475758
BMI	3361_26_CD207_CLC4K	Male	191	3	Weighted median	0.1486	0.047243	0.00165833	-0.0147815	0.023938	0.536911
BMI	3361_26_CD207_CLC4K	Male	191	3	IVW-MRE	0.0967843	0.0282571	0.000614489	-0.0112934	0.0159518	0.478963
BMI	3361_26_CD207_CLC4K	Male	191	3	Weighted mode	0.157461	0.0748774	0.0367904	-0.0218965	0.0257853	0.485212
BMI	3362_61_CHRDL1_CRDL1	Male	191	7	MR Egger	-0.000759784	0.0912921	0.993368	-0.0492544	0.285316	0.869712
BMI	3362_61_CHRDL1_CRDL1	Male	191	7	Weighted median	-0.0394464	0.0518864	0.447108	-0.0435907	0.0301497	0.14823
BMI	3362_61_CHRDL1_CRDL1	Male	191	7	IVW-MRE	-0.0470273	0.032713	0.150556	0.00351863	0.0333443	0.91596
BMI	3362_61_CHRDL1_CRDL1	Male	191	7	Weighted mode	-0.0227936	0.0752445	0.762277	-0.0590298	0.0497052	0.27987
BMI	3363_31_CSK_CSK	Male	191		MR Egger	0.00306249	0.0812363	0.969968
BMI	3363_31_CSK_CSK	Male	191		Weighted median	-0.00974148	0.0484842	0.84076
BMI	3363_31_CSK_CSK	Male	191	2	IVW-MRE	0.00640302	0.0290568	0.825589	-0.0537768	0.0662997	0.417299
BMI	3363_31_CSK_CSK	Male	191		Weighted mode	-0.00674748	0.0710844	0.924477
BMI	3364_76_CTSV_Cathepsin_V	Male	191	15	MR Egger	-0.21761	0.0910922	0.0178834	-0.0308054	0.0357866	0.404941
BMI	3364_76_CTSV_Cathepsin_V	Male	191	15	Weighted median	-0.137416	0.0463427	0.00302467	-0.00939772	0.0120999	0.43735
BMI	3364_76_CTSV_Cathepsin_V	Male	191	15	IVW-MRE	-0.0596498	0.0329573	0.0703089	0.00237449	0.0147377	0.872002
BMI	3364_76_CTSV_Cathepsin_V	Male	191	15	Weighted mode	-0.199184	0.0739107	0.00767145	-0.0111897	0.0122485	0.376414
BMI	3365_7_DKK4_Dkk_4	Male	191	17	MR Egger	0.0171798	0.0835209	0.837251	-0.0131306	0.0189961	0.499983
BMI	3365_7_DKK4_Dkk_4	Male	191	17	Weighted median	-0.0153805	0.0496672	0.756811	-0.019146	0.0111836	0.0869021
BMI	3365_7_DKK4_Dkk_4	Male	191	17	IVW-MRE	-0.0141678	0.0298582	0.635141	-0.00797226	0.012039	0.507842
BMI	3365_7_DKK4_Dkk_4	Male	191	17	Weighted mode	0.00325871	0.073451	0.964659	-0.0237153	0.0166721	0.174098
BMI	3366_51_ECM1_ECM1	Male	191	11	MR Egger	0.0432447	0.083705	0.606017	0.00313415	0.0148269	0.837298
BMI	3366_51_ECM1_ECM1	Male	191	11	Weighted median	0.104959	0.0475564	0.0273118	-0.0115984	0.00791942	0.143042
BMI	3366_51_ECM1_ECM1	Male	191	11	IVW-MRE	0.0285472	0.0299825	0.341032	-0.0107104	0.00666573	0.108101
BMI	3366_51_ECM1_ECM1	Male	191	11	Weighted mode	0.154272	0.0719121	0.0331993	-0.0138521	0.00831392	0.126655
BMI	3367_8_FETUB_FETUB	Male	191	13	MR Egger	0.264516	0.0960117	0.00644254	0.0251081	0.0218543	0.274972
BMI	3367_8_FETUB_FETUB	Male	191	13	Weighted median	0.149583	0.0500653	0.00281024	0.00468508	0.0114172	0.681546
BMI	3367_8_FETUB_FETUB	Male	191	13	IVW-MRE	0.096886	0.0347259	0.00527049	-0.00988808	0.0166667	0.552992
BMI	3367_8_FETUB_FETUB	Male	191	13	Weighted mode	0.282015	0.0934807	0.00290415	0.00679093	0.0125212	0.597501
BMI	3373_5_GZMH_Granzyme_H	Male	191	3	MR Egger	0.169642	0.0812114	0.0380568	0.625142	0.314015	0.296343
BMI	3373_5_GZMH_Granzyme_H	Male	191	3	Weighted median	0.143052	0.0484468	0.0031494	-0.0228806	0.027452	0.404575
BMI	3373_5_GZMH_Granzyme_H	Male	191	3	IVW-MRE	0.0923378	0.0292012	0.00156621	-0.0679847	0.0742727	0.360014
BMI	3373_5_GZMH_Granzyme_H	Male	191	3	Weighted mode	0.153557	0.0701328	0.0297777	-0.020259	0.0288111	0.554783
BMI	3374_49_HCK_HCK	Male	191		MR Egger	0.116461	0.0780269	0.137216
BMI	3374_49_HCK_HCK	Male	191		Weighted median	0.134369	0.0541149	0.0130271
BMI	3374_49_HCK_HCK	Male	191	2	IVW-MRE	0.11007	0.0264467	3.15548e-05	-0.0553746	0.0272658	0.0422629
BMI	3374_49_HCK_HCK	Male	191		Weighted mode	0.124421	0.0779022	0.111894
BMI	3376_49_IL17RD_IL_17_RD	Male	191	10	MR Egger	0.107612	0.0815606	0.188628	0.00568492	0.0220736	0.80326
BMI	3376_49_IL17RD_IL_17_RD	Male	191	10	Weighted median	0.0316135	0.0494528	0.52265	-0.00149757	0.00791739	0.849976
BMI	3376_49_IL17RD_IL_17_RD	Male	191	10	IVW-MRE	0.0210709	0.0293015	0.472076	-0.0105123	0.0132521	0.427627
BMI	3376_49_IL17RD_IL_17_RD	Male	191	10	Weighted mode	0.0451372	0.071258	0.527212	-0.00193964	0.00812333	0.816629
BMI	3378_49_KLK7_Kallikrein_7	Male	191	5	MR Egger	-0.218396	0.0935382	0.0206019	0.0140057	0.0121531	0.332639
BMI	3378_49_KLK7_Kallikrein_7	Male	191	5	Weighted median	-0.210169	0.0548361	0.000126757	0.0124208	0.00933498	0.183333
BMI	3378_49_KLK7_Kallikrein_7	Male	191	5	IVW-MRE	-0.139235	0.0336291	3.46831e-05	0.00954077	0.00699807	0.172775
BMI	3378_49_KLK7_Kallikrein_7	Male	191	5	Weighted mode	-0.180605	0.0841665	0.0331569	0.0124154	0.00919507	0.248284
BMI	3379_29_PRKCI_KPCI	Male	191	3	MR Egger	0.0857297	0.0881645	0.332102	0.350388	0.319829	0.470993
BMI	3379_29_PRKCI_KPCI	Male	191	3	Weighted median	0.0259691	0.0550099	0.636869	0.000584936	0.0317599	0.985306
BMI	3379_29_PRKCI_KPCI	Male	191	3	IVW-MRE	0.0416299	0.0315264	0.186675	-0.0109909	0.022421	0.623987
BMI	3379_29_PRKCI_KPCI	Male	191	3	Weighted mode	0.0135608	0.0743085	0.85539	0.00827742	0.0348164	0.834215
BMI	3381_24_LYN_LYNB	Male	191	3	MR Egger	0.0911658	0.0808331	0.260823	-0.0272856	0.138812	0.876438
BMI	3381_24_LYN_LYNB	Male	191	3	Weighted median	0.0667742	0.0497396	0.179442	0.0056557	0.0333798	0.865455
BMI	3381_24_LYN_LYNB	Male	191	3	IVW-MRE	0.0426191	0.0289858	0.141469	0.00586071	0.00567516	0.301747
BMI	3381_24_LYN_LYNB	Male	191	3	Weighted mode	0.0702481	0.0730261	0.337293	0.00211226	0.0342054	0.956376
BMI	3387_1_PAK3_PAK3	Male	191	6	MR Egger	0.0558137	0.087174	0.522782	-0.0133656	0.0178888	0.4965
BMI	3387_1_PAK3_PAK3	Male	191	6	Weighted median	0.163774	0.0502372	0.00111405	-0.00590264	0.00984257	0.548702
BMI	3387_1_PAK3_PAK3	Male	191	6	IVW-MRE	0.0953409	0.0312899	0.00231125	-0.00253697	0.00728411	0.727624
BMI	3387_1_PAK3_PAK3	Male	191	6	Weighted mode	0.157361	0.0732558	0.0329717	-0.00822541	0.0104063	0.465098
BMI	3388_58_PAK7_PAK7	Male	191	3	MR Egger	0.146582	0.0813936	0.0733122	-0.0475787	0.0376852	0.426459
BMI	3388_58_PAK7_PAK7	Male	191	3	Weighted median	0.14189	0.0450673	0.0016416	-0.0095388	0.0141887	0.501403
BMI	3388_58_PAK7_PAK7	Male	191	3	IVW-MRE	0.0961206	0.0292512	0.00101606	-0.00629669	0.0111683	0.572889
BMI	3388_58_PAK7_PAK7	Male	191	3	Weighted mode	0.230238	0.0723246	0.00170092	-0.0127085	0.0150418	0.487135
BMI	3389_7_SERPINA5_PCI	Male	191	5	MR Egger	0.256472	0.0871042	0.00364165	0.0346334	0.0474065	0.517931
BMI	3389_7_SERPINA5_PCI	Male	191	5	Weighted median	0.0963386	0.0442298	0.0293956	0.00161309	0.0105347	0.878302
BMI	3389_7_SERPINA5_PCI	Male	191	5	IVW-MRE	0.0625185	0.0317263	0.0487749	-0.0122224	0.0333179	0.713737
BMI	3389_7_SERPINA5_PCI	Male	191	5	Weighted mode	0.252683	0.0795507	0.00174046	0.00183062	0.0101452	0.865579
BMI	3391_10_PIK3CG_PK3CG	Male	191	8	MR Egger	0.125114	0.0840348	0.138197	-0.00575794	0.0403748	0.891265
BMI	3391_10_PIK3CG_PK3CG	Male	191	8	Weighted median	0.122511	0.0468383	0.0089067	-0.0079637	0.0136728	0.560264
BMI	3391_10_PIK3CG_PK3CG	Male	191	8	IVW-MRE	0.0666989	0.030225	0.0273318	0.00588711	0.0179252	0.742589
BMI	3391_10_PIK3CG_PK3CG	Male	191	8	Weighted mode	0.148171	0.079292	0.0632069	-0.00816429	0.0142114	0.583619
BMI	3394_81_PLK1_PLK_1	Male	191		MR Egger	0.151677	0.0786664	0.0553411
BMI	3394_81_PLK1_PLK_1	Male	191		Weighted median	0.121245	0.0477648	0.0111372
BMI	3394_81_PLK1_PLK_1	Male	191	2	IVW-MRE	0.0993054	0.0283904	0.000469018	-0.0281299	0.0263174	0.285128
BMI	3394_81_PLK1_PLK_1	Male	191		Weighted mode	0.114531	0.0758829	0.132879
BMI	3396_54_REN_Renin	Male	191	8	MR Egger	0.256139	0.087483	0.0038323	0.0164428	0.042537	0.712424
BMI	3396_54_REN_Renin	Male	191	8	Weighted median	0.209029	0.0476884	1.16931e-05	0.0383951	0.0232957	0.0993201
BMI	3396_54_REN_Renin	Male	191	8	IVW-MRE	0.163968	0.0314183	1.80012e-07	-0.0107743	0.0272178	0.692213
BMI	3396_54_REN_Renin	Male	191	8	Weighted mode	0.280367	0.0880597	0.00169851	0.0346687	0.0216484	0.153312
BMI	3397_7_PTPN11_SHP_2	Male	191		MR Egger	0.0531769	0.0790652	0.502042
BMI	3397_7_PTPN11_SHP_2	Male	191		Weighted median	-0.00296991	0.046615	0.9492
BMI	3397_7_PTPN11_SHP_2	Male	191		IVW-MRE	-0.00665009	0.0272325	0.807079
BMI	3397_7_PTPN11_SHP_2	Male	191		Weighted mode	0.00257351	0.0764162	0.97317
BMI	3399_31_STAB2_STAB2	Male	191	6	MR Egger	0.15646	0.0835901	0.0627865	-0.0382498	0.0547818	0.5235
BMI	3399_31_STAB2_STAB2	Male	191	6	Weighted median	0.165886	0.0439963	0.000162956	-0.0100594	0.0111957	0.368915
BMI	3399_31_STAB2_STAB2	Male	191	6	IVW-MRE	0.0793558	0.0300738	0.00832239	-0.0241258	0.0221817	0.276752
BMI	3399_31_STAB2_STAB2	Male	191	6	Weighted mode	0.207119	0.0706648	0.00379313	-0.00585096	0.0115305	0.633434
BMI	3400_49_TBK1_TBK1	Male	191		MR Egger	0.117799	0.0793108	0.139134
BMI	3400_49_TBK1_TBK1	Male	191		Weighted median	0.0712147	0.054489	0.191228
BMI	3400_49_TBK1_TBK1	Male	191		IVW-MRE	0.071086	0.0283744	0.0122353
BMI	3400_49_TBK1_TBK1	Male	191		Weighted mode	0.0611209	0.0662505	0.3574
BMI	3401_8_PTPN2_TCPTP	Male	191		MR Egger	0.161353	0.0793689	0.0434558
BMI	3401_8_PTPN2_TCPTP	Male	191		Weighted median	0.128387	0.0449682	0.00430293
BMI	3401_8_PTPN2_TCPTP	Male	191	2	IVW-MRE	0.104427	0.0283044	0.000224776	-0.0157837	0.00749713	0.035265
BMI	3401_8_PTPN2_TCPTP	Male	191		Weighted mode	0.164234	0.0778551	0.0362122
BMI	3403_1_TPSB2_TPSB2	Male	191	20	MR Egger	0.159956	0.0788442	0.043886	0.0177651	0.00690556	0.0191716
BMI	3403_1_TPSB2_TPSB2	Male	191	20	Weighted median	0.0221432	0.0396206	0.576242	0.0105732	0.00532756	0.0471857
BMI	3403_1_TPSB2_TPSB2	Male	191	20	IVW-MRE	0.0474958	0.0267383	0.0756804	0.0100883	0.00549555	0.0663993
BMI	3403_1_TPSB2_TPSB2	Male	191	20	Weighted mode	0.0140296	0.0684986	0.837935	0.0107347	0.00486041	0.0396862
BMI	3404_51_TPSG1_TPSG1	Male	191		MR Egger	0.170149	0.0788223	0.0321391
BMI	3404_51_TPSG1_TPSG1	Male	191		Weighted median	0.106355	0.0484407	0.0281219
BMI	3404_51_TPSG1_TPSG1	Male	191		IVW-MRE	0.0941158	0.0282281	0.000855711
BMI	3404_51_TPSG1_TPSG1	Male	191		Weighted mode	0.109068	0.0771114	0.158876
BMI	3405_6_UFC1_UFC1	Male	191	3	MR Egger	0.06503	0.0859995	0.45049	0.204519	0.131137	0.362976
BMI	3405_6_UFC1_UFC1	Male	191	3	Weighted median	0.0246486	0.0509577	0.628594	-0.0332161	0.0295101	0.260342
BMI	3405_6_UFC1_UFC1	Male	191	3	IVW-MRE	0.0160537	0.0307938	0.602137	-0.0292839	0.0341682	0.391416
BMI	3405_6_UFC1_UFC1	Male	191	3	Weighted mode	0.0124331	0.0736492	0.866122	0.0113847	0.0330283	0.763197
BMI	3412_7_BCL2_Bcl_2	Male	191		MR Egger	0.10907	0.0838958	0.195163
BMI	3412_7_BCL2_Bcl_2	Male	191		Weighted median	0.0849048	0.0533187	0.111294
BMI	3412_7_BCL2_Bcl_2	Male	191		IVW-MRE	0.0741426	0.0301529	0.0139368
BMI	3412_7_BCL2_Bcl_2	Male	191		Weighted mode	0.0814243	0.0672632	0.227579
BMI	3413_50_BCL2A1_BFL1	Male	191	6	MR Egger	0.112162	0.0836193	0.181418	-0.0813639	0.161772	0.641427
BMI	3413_50_BCL2A1_BFL1	Male	191	6	Weighted median	0.128861	0.045615	0.00472861	0.0110225	0.0250062	0.659364
BMI	3413_50_BCL2A1_BFL1	Male	191	6	IVW-MRE	0.0590632	0.0299971	0.0489573	0.0142961	0.0502474	0.776016
BMI	3413_50_BCL2A1_BFL1	Male	191	6	Weighted mode	0.243	0.0767234	0.00179334	0.00525163	0.0293698	0.865106
BMI	3414_40_BMX_BMX	Male	191		MR Egger	0.121898	0.0838656	0.147747
BMI	3414_40_BMX_BMX	Male	191		Weighted median	0.10218	0.0525502	0.0518438
BMI	3414_40_BMX_BMX	Male	191		IVW-MRE	0.0856873	0.0301143	0.00443547
BMI	3414_40_BMX_BMX	Male	191		Weighted mode	0.110258	0.0683276	0.10826
BMI	3415_61_IBSP_BSP	Male	191	8	MR Egger	-0.0354021	0.0888958	0.690901	-0.010682	0.0684177	0.881052
BMI	3415_61_IBSP_BSP	Male	191	8	Weighted median	-0.0617272	0.0535713	0.249221	-0.0323803	0.0200919	0.107047
BMI	3415_61_IBSP_BSP	Male	191	8	IVW-MRE	-0.00946778	0.031864	0.766367	-0.0328334	0.0197045	0.0956564
BMI	3415_61_IBSP_BSP	Male	191	8	Weighted mode	-0.0642219	0.0718499	0.372541	-0.0322807	0.0252209	0.241356
BMI	3418_12_CAMK1D_CAMK1D	Male	191	6	MR Egger	0.184225	0.0861776	0.0338227	-0.0330053	0.0207647	0.187152
BMI	3418_12_CAMK1D_CAMK1D	Male	191	6	Weighted median	0.166957	0.0477104	0.000466344	-0.00821865	0.0122156	0.501076
BMI	3418_12_CAMK1D_CAMK1D	Male	191	6	IVW-MRE	0.125259	0.0309922	5.30794e-05	-0.00051398	0.0124631	0.967104
BMI	3418_12_CAMK1D_CAMK1D	Male	191	6	Weighted mode	0.204847	0.0777722	0.00913585	-0.0108572	0.0117605	0.398266
BMI	3419_49_CAMK2D_CAMK2D	Male	191	3	MR Egger	0.195814	0.0823894	0.018468	-0.280343	0.270666	0.48882
BMI	3419_49_CAMK2D_CAMK2D	Male	191	3	Weighted median	0.0834329	0.0444052	0.0602584	0.0111818	0.0384695	0.771307
BMI	3419_49_CAMK2D_CAMK2D	Male	191	3	IVW-MRE	0.0768468	0.0298284	0.00998653	0.0385546	0.0432872	0.373107
BMI	3419_49_CAMK2D_CAMK2D	Male	191	3	Weighted mode	0.0943007	0.0845078	0.265882	0.000738671	0.0445616	0.98828
BMI	3420_21_CA13_Carbonic_anhydrase_XIII	Male	191	8	MR Egger	-0.0760303	0.0814758	0.351926	0.0125827	0.0171484	0.490765
BMI	3420_21_CA13_Carbonic_anhydrase_XIII	Male	191	8	Weighted median	-0.076688	0.04845	0.113461	-7.6521e-05	0.010325	0.994087
BMI	3420_21_CA13_Carbonic_anhydrase_XIII	Male	191	8	IVW-MRE	-0.0653967	0.0293352	0.0257943	0.00363492	0.0135152	0.787968
BMI	3420_21_CA13_Carbonic_anhydrase_XIII	Male	191	8	Weighted mode	-0.102115	0.0713192	0.153845	-0.00123345	0.0105351	0.910084
BMI	3421_54_TNFSF8_CD30_Ligand	Male	191	14	MR Egger	0.149799	0.0860488	0.0833344	0.0177711	0.0366446	0.636439
BMI	3421_54_TNFSF8_CD30_Ligand	Male	191	14	Weighted median	0.0984941	0.0464257	0.0338761	-0.0182683	0.0125719	0.146193
BMI	3421_54_TNFSF8_CD30_Ligand	Male	191	14	IVW-MRE	0.0918891	0.030882	0.0029252	-0.014058	0.0159983	0.379554
BMI	3421_54_TNFSF8_CD30_Ligand	Male	191	14	Weighted mode	0.226975	0.0880333	0.010686	-0.0167515	0.0126148	0.207045
BMI	3423_59_CMA1_Chymase	Male	191	5	MR Egger	0.135706	0.082065	0.0998594	-0.0347511	0.128814	0.804824
BMI	3423_59_CMA1_Chymase	Male	191	5	Weighted median	0.14394	0.046607	0.00201249	-0.0176559	0.0188104	0.347925
BMI	3423_59_CMA1_Chymase	Male	191	5	IVW-MRE	0.115922	0.0295053	8.53435e-05	-0.0485634	0.0420218	0.247816
BMI	3423_59_CMA1_Chymase	Male	191	5	Weighted mode	0.177906	0.072816	0.0154705	-0.0131054	0.0191623	0.531593
BMI	3427_63_CSNK2A1_CSK21	Male	191	3	MR Egger	0.0954137	0.0828763	0.251072	-1.38637	0.860677	0.353695
BMI	3427_63_CSNK2A1_CSK21	Male	191	3	Weighted median	0.0776782	0.048348	0.108132	-0.0595008	0.0452238	0.188276
BMI	3427_63_CSNK2A1_CSK21	Male	191	3	IVW-MRE	0.0607265	0.0296503	0.0405512	-0.0515193	0.0383358	0.178982
BMI	3427_63_CSNK2A1_CSK21	Male	191	3	Weighted mode	0.0912125	0.0706515	0.198265	-0.0746485	0.0584872	0.330012
BMI	3431_54_EPHA1_EphA1	Male	191	12	MR Egger	0.202911	0.0862828	0.0197174	0.004837	0.0119784	0.694854
BMI	3431_54_EPHA1_EphA1	Male	191	12	Weighted median	0.207135	0.0514839	5.73875e-05	0.00129696	0.0051354	0.800615
BMI	3431_54_EPHA1_EphA1	Male	191	12	IVW-MRE	0.140361	0.0293705	1.76198e-06	-0.000296558	0.00676832	0.965051
BMI	3431_54_EPHA1_EphA1	Male	191	12	Weighted mode	0.225306	0.0779822	0.00431113	0.00130905	0.00537718	0.81214
BMI	3432_21_EPHA3_EPHA3	Male	191	3	MR Egger	0.1641	0.0777808	0.0361941	0.14971	0.296686	0.702491
BMI	3432_21_EPHA3_EPHA3	Male	191	3	Weighted median	0.0943328	0.0506665	0.062626	0.0801001	0.0472636	0.0901224
BMI	3432_21_EPHA3_EPHA3	Male	191	3	IVW-MRE	0.0780947	0.0273879	0.00435227	0.0686789	0.0653221	0.29308
BMI	3432_21_EPHA3_EPHA3	Male	191	3	Weighted mode	0.118736	0.0803859	0.141311	0.131386	0.0719703	0.20946
BMI	3434_34_FN1_FN1_3	Male	191	3	MR Egger	0.233995	0.0786534	0.00331229	0.049663	0.033697	0.379527
BMI	3434_34_FN1_FN1_3	Male	191	3	Weighted median	0.0968513	0.0425523	0.0228428	0.0777411	0.0193493	5.87488e-05
BMI	3434_34_FN1_FN1_3	Male	191	3	IVW-MRE	0.0759338	0.0285544	0.0078311	0.076981	0.0173374	8.98836e-06
BMI	3434_34_FN1_FN1_3	Male	191	3	Weighted mode	0.196471	0.0718657	0.00685115	0.0788873	0.0192914	0.0549215
BMI	3435_53_FN1_FN1_4	Male	191	4	MR Egger	0.208613	0.0813193	0.0110828	0.0778521	0.0317936	0.134047
BMI	3435_53_FN1_FN1_4	Male	191	4	Weighted median	0.133763	0.0448036	0.00283078	0.0724725	0.0164776	1.09134e-05
BMI	3435_53_FN1_FN1_4	Male	191	4	IVW-MRE	0.0982093	0.0292801	0.000796146	0.0711037	0.0136343	1.83748e-07
BMI	3435_53_FN1_FN1_4	Male	191	4	Weighted mode	0.189709	0.0681203	0.00589631	0.074427	0.0179085	0.0253285
BMI	3437_80_FLT3_Flt_3	Male	191	5	MR Egger	0.13056	0.0852334	0.127244	-0.0867967	0.0841523	0.378212
BMI	3437_80_FLT3_Flt_3	Male	191	5	Weighted median	0.169446	0.0493303	0.00059272	-0.0106916	0.0123216	0.385553
BMI	3437_80_FLT3_Flt_3	Male	191	5	IVW-MRE	0.0986895	0.0305919	0.00125533	-0.0231244	0.0323491	0.474708
BMI	3437_80_FLT3_Flt_3	Male	191	5	Weighted mode	0.181766	0.0732858	0.0139993	-0.007415	0.0126274	0.588605
BMI	3438_10_FSTL3_FSTL3	Male	191	3	MR Egger	0.391084	0.0948424	5.58391e-05	0.241719	0.300903	0.569163
BMI	3438_10_FSTL3_FSTL3	Male	191	3	Weighted median	0.223098	0.0475342	2.68655e-06	-0.0138321	0.0372295	0.710238
BMI	3438_10_FSTL3_FSTL3	Male	191	3	IVW-MRE	0.211718	0.034369	7.26837e-10	-0.0312575	0.0650105	0.630654
BMI	3438_10_FSTL3_FSTL3	Male	191	3	Weighted mode	0.30193	0.0774872	0.000135151	0.0234511	0.0373686	0.59439
BMI	3440_7_GZMA_granzyme_A	Male	191	13	MR Egger	0.177111	0.0804398	0.0288913	-0.00780272	0.0107838	0.48444
BMI	3440_7_GZMA_granzyme_A	Male	191	13	Weighted median	0.176391	0.0479277	0.000232912	-0.00413987	0.00986529	0.674748
BMI	3440_7_GZMA_granzyme_A	Male	191	13	IVW-MRE	0.118528	0.0282259	2.6779e-05	0.00204054	0.00780542	0.793764
BMI	3440_7_GZMA_granzyme_A	Male	191	13	Weighted mode	0.224638	0.0746031	0.00295692	-0.000694749	0.0083025	0.934691
BMI	3445_53_IL15RA_IL_15_Ra	Male	191	4	MR Egger	0.191213	0.0812	0.0195563	-0.0403773	0.0440323	0.455949
BMI	3445_53_IL15RA_IL_15_Ra	Male	191	4	Weighted median	0.140791	0.0460311	0.00222374	-0.0137614	0.0192142	0.473862
BMI	3445_53_IL15RA_IL_15_Ra	Male	191	4	IVW-MRE	0.115274	0.0291803	7.8017e-05	-0.00904621	0.010221	0.376123
BMI	3445_53_IL15RA_IL_15_Ra	Male	191	4	Weighted mode	0.191842	0.0743067	0.0105828	-0.0183362	0.0219849	0.465457
BMI	3447_64_CXCL8_IL_8	Male	191	4	MR Egger	0.220751	0.0836196	0.00898464	-0.0848517	0.0896336	0.443738
BMI	3447_64_CXCL8_IL_8	Male	191	4	Weighted median	0.136411	0.0441769	0.00201626	0.000495863	0.0268064	0.985242
BMI	3447_64_CXCL8_IL_8	Male	191	4	IVW-MRE	0.0887971	0.0302003	0.00327928	0.00290578	0.0166202	0.86121
BMI	3447_64_CXCL8_IL_8	Male	191	4	Weighted mode	0.227731	0.0706153	0.00148337	-0.0087461	0.0330815	0.80861
BMI	3448_13_INSR_IR	Male	191	26	MR Egger	0.132438	0.0841801	0.117329	-0.00433355	0.00897496	0.633578
BMI	3448_13_INSR_IR	Male	191	26	Weighted median	0.0796008	0.048327	0.0995317	-0.00580493	0.00606353	0.33839
BMI	3448_13_INSR_IR	Male	191	26	IVW-MRE	0.0323993	0.0303404	0.285585	-0.0082583	0.00639129	0.196316
BMI	3448_13_INSR_IR	Male	191	26	Weighted mode	0.134902	0.0952728	0.158425	-0.00573996	0.00561849	0.316746
BMI	3449_58_SERPINA4_Kallistatin	Male	191	10	MR Egger	-5.777e-05	0.0940282	0.99951	-0.0114074	0.0162821	0.503409
BMI	3449_58_SERPINA4_Kallistatin	Male	191	10	Weighted median	-0.00887541	0.0514102	0.862935	-0.00737307	0.00797224	0.355047
BMI	3449_58_SERPINA4_Kallistatin	Male	191	10	IVW-MRE	-0.0454218	0.0337177	0.177941	-0.00496383	0.0106977	0.642641
BMI	3449_58_SERPINA4_Kallistatin	Male	191	10	Weighted mode	0.0105929	0.0695135	0.879044	-0.00678959	0.00825671	0.432146
BMI	3450_4_KLK6_Kallikrein_6	Male	191	7	MR Egger	0.100397	0.0872481	0.251305	-0.0122519	0.0196781	0.56083
BMI	3450_4_KLK6_Kallikrein_6	Male	191	7	Weighted median	0.151966	0.0515502	0.00319911	-0.00501187	0.00878964	0.568541
BMI	3450_4_KLK6_Kallikrein_6	Male	191	7	IVW-MRE	0.088029	0.0313014	0.00491875	7.1744e-05	0.00853713	0.993295
BMI	3450_4_KLK6_Kallikrein_6	Male	191	7	Weighted mode	0.173905	0.0722606	0.0170576	-0.00697253	0.00997824	0.510857
BMI	3452_17_LCK_LCK	Male	191		MR Egger	0.158312	0.0783709	0.0447917
BMI	3452_17_LCK_LCK	Male	191		Weighted median	0.137726	0.0522559	0.0083989
BMI	3452_17_LCK_LCK	Male	191		IVW-MRE	0.118866	0.0279145	2.06077e-05
BMI	3452_17_LCK_LCK	Male	191		Weighted mode	0.122641	0.0685342	0.0751287
BMI	3453_87_LYN_LYN	Male	191	3	MR Egger	0.0925219	0.0818605	0.259808	0.0036674	0.144787	0.983878
BMI	3453_87_LYN_LYN	Male	191	3	Weighted median	0.10055	0.0484404	0.037918	0.0224613	0.0362068	0.53502
BMI	3453_87_LYN_LYN	Male	191	3	IVW-MRE	0.045126	0.0293981	0.124785	0.0221822	0.0113196	0.0500399
BMI	3453_87_LYN_LYN	Male	191	3	Weighted mode	0.0821262	0.0761784	0.282366	0.020758	0.0389924	0.647699
BMI	3457_57_POSTN_Periostin	Male	191	5	MR Egger	-0.147731	0.0904379	0.104027	0.0133045	0.0445867	0.784875
BMI	3457_57_POSTN_Periostin	Male	191	5	Weighted median	-0.0967042	0.0502774	0.0544281	-0.0156228	0.0131929	0.236339
BMI	3457_57_POSTN_Periostin	Male	191	5	IVW-MRE	-0.0989564	0.032564	0.002375	-0.0137123	0.0139101	0.324238
BMI	3457_57_POSTN_Periostin	Male	191	5	Weighted mode	-0.104256	0.0763986	0.173981	0.0100575	0.0142894	0.520343
BMI	3459_49_PDGFRB_PDGF_Rb	Male	191	8	MR Egger	-0.0142805	0.0702582	0.839153	0.00759945	0.00615051	0.262795
BMI	3459_49_PDGFRB_PDGF_Rb	Male	191	8	Weighted median	0.000751346	0.0580493	0.989673	0.00337309	0.00376775	0.370652
BMI	3459_49_PDGFRB_PDGF_Rb	Male	191	8	IVW-MRE	-0.017623	0.0221637	0.426538	0.00251455	0.00269016	0.349931
BMI	3459_49_PDGFRB_PDGF_Rb	Male	191	8	Weighted mode	-0.0111896	0.0619279	0.856806	0.00358367	0.00351896	0.342393
BMI	3461_58_BCAN_PGCB	Male	191	3	MR Egger	-0.277985	0.0941682	0.00355742	-0.0354577	0.0293444	0.44012
BMI	3461_58_BCAN_PGCB	Male	191	3	Weighted median	-0.266037	0.05362	6.99403e-07	-0.0190823	0.0145763	0.190491
BMI	3461_58_BCAN_PGCB	Male	191	3	IVW-MRE	-0.202245	0.0338232	2.23835e-09	-0.0181738	0.00685382	0.00801023
BMI	3461_58_BCAN_PGCB	Male	191	3	Weighted mode	-0.309629	0.0919276	0.000916028	-0.0215983	0.0150557	0.287863
BMI	3466_8_PRKACA_PRKACA	Male	191		MR Egger	-0.0496903	0.0795847	0.533137
BMI	3466_8_PRKACA_PRKACA	Male	191		Weighted median	0.0206399	0.0499111	0.679216
BMI	3466_8_PRKACA_PRKACA	Male	191		IVW-MRE	-0.00896287	0.0286092	0.754063
BMI	3466_8_PRKACA_PRKACA	Male	191		Weighted mode	0.0358614	0.0794922	0.652409
BMI	3469_74_RPS6KA3_RPS6KA3	Male	191	3	MR Egger	0.024965	0.0850062	0.769321	-0.125586	0.144952	0.545495
BMI	3469_74_RPS6KA3_RPS6KA3	Male	191	3	Weighted median	-0.0142884	0.0527124	0.786343	-0.0515258	0.028409	0.069722
BMI	3469_74_RPS6KA3_RPS6KA3	Male	191	3	IVW-MRE	-0.00050049	0.029886	0.986639	-0.0434273	0.0259751	0.0945481
BMI	3469_74_RPS6KA3_RPS6KA3	Male	191	3	Weighted mode	-0.0318526	0.0767461	0.678582	-0.0648532	0.0371546	0.223015
BMI	3470_1_SELE_sE_Selectin	Male	191	16	MR Egger	0.209756	0.0823781	0.011686	0.000950109	0.016794	0.955684
BMI	3470_1_SELE_sE_Selectin	Male	191	16	Weighted median	0.176201	0.0483374	0.000267161	-0.0179919	0.010599	0.0895999
BMI	3470_1_SELE_sE_Selectin	Male	191	16	IVW-MRE	0.128106	0.0296106	1.51596e-05	-0.0125931	0.00877947	0.151465
BMI	3470_1_SELE_sE_Selectin	Male	191	16	Weighted mode	0.200364	0.0688412	0.00403929	-0.0207834	0.0110408	0.0793238
BMI	3471_49_STK16_STK16	Male	191	6	MR Egger	0.107625	0.084024	0.201803	-0.023823	0.0180527	0.257418
BMI	3471_49_STK16_STK16	Male	191	6	Weighted median	0.181695	0.046167	8.29877e-05	-0.00612354	0.0109922	0.577474
BMI	3471_49_STK16_STK16	Male	191	6	IVW-MRE	0.10303	0.0301708	0.000638101	3.53942e-05	0.0105488	0.997323
BMI	3471_49_STK16_STK16	Male	191	6	Weighted mode	0.20809	0.0738221	0.00533095	-0.00874382	0.0121173	0.502865
BMI	3472_40_BIRC5_Survivin	Male	191	6	MR Egger	0.128629	0.0829345	0.122583	-0.0484747	0.0723272	0.539428
BMI	3472_40_BIRC5_Survivin	Male	191	6	Weighted median	0.173538	0.0459658	0.000159765	-0.0146265	0.0133127	0.271906
BMI	3472_40_BIRC5_Survivin	Male	191	6	IVW-MRE	0.123314	0.0298495	3.60896e-05	-0.0310895	0.027248	0.253878
BMI	3472_40_BIRC5_Survivin	Male	191	6	Weighted mode	0.24721	0.0772064	0.00160047	-0.00865795	0.0144823	0.576
BMI	3473_78_MPL_Thrombopoietin_Receptor	Male	191		MR Egger	0.13185	0.0845843	0.120717
BMI	3473_78_MPL_Thrombopoietin_Receptor	Male	191		Weighted median	0.105469	0.0529448	0.0463655
BMI	3473_78_MPL_Thrombopoietin_Receptor	Male	191		IVW-MRE	0.0734346	0.0303659	0.0155921
BMI	3473_78_MPL_Thrombopoietin_Receptor	Male	191		Weighted mode	0.170147	0.0698041	0.0157104
BMI	3474_19_THBS1_Thrombospondin_1	Male	191	8	MR Egger	0.184366	0.0840701	0.0295276	0.165279	0.117777	0.210099
BMI	3474_19_THBS1_Thrombospondin_1	Male	191	8	Weighted median	0.152801	0.0510998	0.00278762	-0.0119843	0.0290071	0.679497
BMI	3474_19_THBS1_Thrombospondin_1	Male	191	8	IVW-MRE	0.0642689	0.030349	0.034204	-0.0287483	0.0371326	0.438809
BMI	3474_19_THBS1_Thrombospondin_1	Male	191	8	Weighted mode	0.229608	0.0760283	0.00287505	0.0578987	0.0326539	0.119494
BMI	3477_63_NTRK1_TrkA	Male	191	4	MR Egger	0.177437	0.0842715	0.0365648	0.0244431	0.0268123	0.458191
BMI	3477_63_NTRK1_TrkA	Male	191	4	Weighted median	0.122281	0.0509635	0.016423	0.00242582	0.0149953	0.871486
BMI	3477_63_NTRK1_TrkA	Male	191	4	IVW-MRE	0.0698629	0.0303953	0.0215345	-0.000316535	0.0101788	0.975192
BMI	3477_63_NTRK1_TrkA	Male	191	4	Weighted mode	0.117638	0.0667068	0.0794226	0.00508735	0.017472	0.789891
BMI	3480_7_DUSP3_DUS3	Male	191		MR Egger	0.0505637	0.0812397	0.534428
BMI	3480_7_DUSP3_DUS3	Male	191		Weighted median	-0.050823	0.0552788	0.35789
BMI	3480_7_DUSP3_DUS3	Male	191	2	IVW-MRE	-0.024747	0.0292949	0.398247	-0.0949799	0.0880841	0.280906
BMI	3480_7_DUSP3_DUS3	Male	191		Weighted mode	-0.0552811	0.0777773	0.478104
BMI	3481_87_XPNPEP1_XPNPEP1	Male	191		MR Egger	0.00984143	0.0791611	0.901193
BMI	3481_87_XPNPEP1_XPNPEP1	Male	191		Weighted median	0.0631052	0.0497323	0.204478
BMI	3481_87_XPNPEP1_XPNPEP1	Male	191		IVW-MRE	0.0392057	0.0271288	0.148412
BMI	3481_87_XPNPEP1_XPNPEP1	Male	191		Weighted mode	0.00252345	0.0724333	0.972245
BMI	3484_60_AGT_Angiotensinogen	Male	191	4	MR Egger	0.0129022	0.0935749	0.890482	0.0362354	0.0578169	0.59484
BMI	3484_60_AGT_Angiotensinogen	Male	191	4	Weighted median	-0.0469066	0.0523972	0.370674	-0.0346733	0.0144431	0.0163647
BMI	3484_60_AGT_Angiotensinogen	Male	191	4	IVW-MRE	-0.0581296	0.0336626	0.0841985	-0.0579628	0.0473734	0.221129
BMI	3484_60_AGT_Angiotensinogen	Male	191	4	Weighted mode	-0.0161021	0.0773755	0.835371	-0.0132705	0.0139638	0.412048
BMI	3485_28_B2M_b2_Microglobulin	Male	191	3	MR Egger	0.245493	0.085846	0.00471717	-0.283526	0.530754	0.687657
BMI	3485_28_B2M_b2_Microglobulin	Male	191	3	Weighted median	0.156097	0.0485529	0.00130451	-0.116066	0.0292806	7.37303e-05
BMI	3485_28_B2M_b2_Microglobulin	Male	191	3	IVW-MRE	0.138548	0.0308901	7.28454e-06	-0.106237	0.041127	0.00979022
BMI	3485_28_B2M_b2_Microglobulin	Male	191	3	Weighted mode	0.163264	0.0811131	0.0455482	-0.12734	0.0319966	0.0577233
BMI	3486_58_FGF1_b_ECGF	Male	191		MR Egger	0.16234	0.0819515	0.0490493
BMI	3486_58_FGF1_b_ECGF	Male	191		Weighted median	0.185297	0.0496965	0.000192575
BMI	3486_58_FGF1_b_ECGF	Male	191	2	IVW-MRE	0.127633	0.0294726	1.48736e-05	-0.0698915	0.0653677	0.284977
BMI	3486_58_FGF1_b_ECGF	Male	191		Weighted mode	0.218046	0.070292	0.00221515
BMI	3487_32_CXCL13_BLC	Male	191	3	MR Egger	0.127514	0.0840542	0.130925	-0.523627	0.705255	0.593416
BMI	3487_32_CXCL13_BLC	Male	191	3	Weighted median	0.0772621	0.0553828	0.162999	0.0695673	0.0439879	0.113762
BMI	3487_32_CXCL13_BLC	Male	191	3	IVW-MRE	0.0693701	0.0301338	0.021331	0.100202	0.0911954	0.271871
BMI	3487_32_CXCL13_BLC	Male	191	3	Weighted mode	0.0669127	0.0778605	0.391207	0.00579436	0.0407357	0.899924
BMI	3488_64_CAT_Catalase	Male	191	5	MR Egger	-0.0850479	0.0832454	0.308251	0.0115702	0.0328201	0.747751
BMI	3488_64_CAT_Catalase	Male	191	5	Weighted median	0.0721455	0.0494936	0.144931	0.0027461	0.0127874	0.829962
BMI	3488_64_CAT_Catalase	Male	191	5	IVW-MRE	0.0227923	0.0300307	0.447873	-0.00740009	0.016545	0.65468
BMI	3488_64_CAT_Catalase	Male	191	5	Weighted mode	0.0936366	0.0885999	0.291923	0.00320137	0.0137073	0.826799
BMI	3489_9_CNTF_CNTF	Male	191	4	MR Egger	0.146976	0.0801296	0.0681917	-0.0658167	0.0601319	0.387944
BMI	3489_9_CNTF_CNTF	Male	191	4	Weighted median	0.168802	0.0492206	0.000604676	-0.0176311	0.0235134	0.453355
BMI	3489_9_CNTF_CNTF	Male	191	4	IVW-MRE	0.103549	0.0287525	0.000316508	-0.0106347	0.0124341	0.392396
BMI	3489_9_CNTF_CNTF	Male	191	4	Weighted mode	0.191165	0.0691155	0.00623745	-0.0225442	0.0252301	0.437403
BMI	3494_71_FGF17_FGF_17	Male	191	3	MR Egger	0.170825	0.0824112	0.0395441	-0.0629302	0.0451822	0.396415
BMI	3494_71_FGF17_FGF_17	Male	191	3	Weighted median	0.158811	0.0506473	0.00171483	-0.017547	0.0165138	0.287977
BMI	3494_71_FGF17_FGF_17	Male	191	3	IVW-MRE	0.116731	0.0296215	8.1221e-05	-0.0152474	0.0135223	0.259501
BMI	3494_71_FGF17_FGF_17	Male	191	3	Weighted mode	0.181244	0.0704266	0.0108291	-0.0237818	0.0191981	0.341098
BMI	3495_15_CXCL6_GCP_2	Male	191	12	MR Egger	0.0274131	0.0788741	0.728561	0.0146889	0.00906901	0.13637
BMI	3495_15_CXCL6_GCP_2	Male	191	12	Weighted median	0.0120255	0.0474492	0.799929	0.00424052	0.00511069	0.406689
BMI	3495_15_CXCL6_GCP_2	Male	191	12	IVW-MRE	0.0437157	0.027708	0.114627	-0.000314785	0.00697574	0.964007
BMI	3495_15_CXCL6_GCP_2	Male	191	12	Weighted mode	0.00794434	0.0730161	0.913474	0.00383796	0.00522053	0.477619
BMI	3497_13_IFNA2_IFN_aA	Male	191	3	MR Egger	0.150084	0.0820691	0.0690129	-0.0588688	0.0384759	0.368535
BMI	3497_13_IFNA2_IFN_aA	Male	191	3	Weighted median	0.162516	0.0494214	0.00100772	-0.008279	0.0136406	0.543894
BMI	3497_13_IFNA2_IFN_aA	Male	191	3	IVW-MRE	0.0992903	0.0294486	0.00074719	-0.00274655	0.0144196	0.848939
BMI	3497_13_IFNA2_IFN_aA	Male	191	3	Weighted mode	0.214359	0.0794718	0.00761929	-0.0124306	0.015281	0.501392
BMI	3499_77_IL17B_IL_17B	Male	191	3	MR Egger	0.0723734	0.0809028	0.372154	-0.352559	0.181058	0.302032
BMI	3499_77_IL17B_IL_17B	Male	191	3	Weighted median	0.12127	0.0489309	0.0131976	-0.0137929	0.0255623	0.589486
BMI	3499_77_IL17B_IL_17B	Male	191	3	IVW-MRE	0.100131	0.0290592	0.000569492	-0.00747002	0.0303114	0.805339
BMI	3499_77_IL17B_IL_17B	Male	191	3	Weighted mode	0.132796	0.0691463	0.0562909	-0.0344064	0.0355831	0.435591
BMI	3504_58_HAMP_LEAP_1	Male	191	6	MR Egger	0.095098	0.0875269	0.278641	0.0815825	0.0697493	0.307081
BMI	3504_58_HAMP_LEAP_1	Male	191	6	Weighted median	0.0500954	0.0535768	0.349778	0.0247769	0.0234541	0.290787
BMI	3504_58_HAMP_LEAP_1	Male	191	6	IVW-MRE	0.073294	0.0315233	0.0200681	0.0385275	0.0216119	0.0746352
BMI	3504_58_HAMP_LEAP_1	Male	191	6	Weighted mode	0.0613724	0.0887916	0.490285	0.0146175	0.0306336	0.653368
BMI	3508_78_CCL22_MDC	Male	191	15	MR Egger	0.158043	0.0879342	0.0738859	-0.00257169	0.019824	0.898769
BMI	3508_78_CCL22_MDC	Male	191	15	Weighted median	0.122103	0.0538453	0.0233499	-0.0109829	0.0107776	0.308181
BMI	3508_78_CCL22_MDC	Male	191	15	IVW-MRE	0.139475	0.0318757	1.211e-05	-0.00597298	0.0130647	0.647538
BMI	3508_78_CCL22_MDC	Male	191	15	Weighted mode	0.0827114	0.0771845	0.285256	-0.0101081	0.00987537	0.323403
BMI	3516_60_CXCL12_SDF_1	Male	191	10	MR Egger	0.0742304	0.0870197	0.394723	0.0474139	0.0376126	0.24298
BMI	3516_60_CXCL12_SDF_1	Male	191	10	Weighted median	-0.0123351	0.0539998	0.819313	0.0149594	0.0170398	0.379994
BMI	3516_60_CXCL12_SDF_1	Male	191	10	IVW-MRE	0.0115134	0.0312725	0.71275	0.0031277	0.0199221	0.875248
BMI	3516_60_CXCL12_SDF_1	Male	191	10	Weighted mode	-0.0109025	0.0769861	0.887533	0.0405714	0.0176221	0.0468225
BMI	3518_54_CPB2_TAFI	Male	191	10	MR Egger	0.11054	0.094337	0.242769	0.0108612	0.029618	0.723346
BMI	3518_54_CPB2_TAFI	Male	191	10	Weighted median	0.103152	0.050439	0.0408466	-0.00845018	0.0068337	0.216256
BMI	3518_54_CPB2_TAFI	Male	191	10	IVW-MRE	0.0546273	0.0338886	0.106969	-0.0148051	0.0176389	0.401275
BMI	3518_54_CPB2_TAFI	Male	191	10	Weighted mode	0.0889383	0.0776424	0.253448	-0.00809074	0.00722094	0.291527
BMI	3519_3_CCL17_TARC	Male	191	21	MR Egger	0.0426541	0.0834487	0.609848	0.0110762	0.0121032	0.371583
BMI	3519_3_CCL17_TARC	Male	191	21	Weighted median	0.0923461	0.0465351	0.0472067	0.00942559	0.00667691	0.158047
BMI	3519_3_CCL17_TARC	Male	191	21	IVW-MRE	0.0442094	0.0294795	0.1337	0.0149786	0.0072483	0.0387816
BMI	3519_3_CCL17_TARC	Male	191	21	Weighted mode	0.149251	0.0835852	0.0757572	0.0112288	0.0062154	0.0858947
BMI	3520_58_TGFB3_TGF_b3	Male	191	3	MR Egger	0.267186	0.0841995	0.00175981	0.413573	0.12045	0.18042
BMI	3520_58_TGFB3_TGF_b3	Male	191	3	Weighted median	0.198275	0.0483614	4.1339e-05	0.0331641	0.0345328	0.336871
BMI	3520_58_TGFB3_TGF_b3	Male	191	3	IVW-MRE	0.169474	0.0302528	2.11983e-08	0.0324823	0.0598846	0.587532
BMI	3520_58_TGFB3_TGF_b3	Male	191	3	Weighted mode	0.225544	0.075406	0.00314854	0.0359979	0.0421408	0.482968
BMI	3522_57_VIP_Vasoactive_Intestinal_Peptide	Male	191		MR Egger	0.037409	0.0867698	0.666866
BMI	3522_57_VIP_Vasoactive_Intestinal_Peptide	Male	191		Weighted median	0.00952638	0.0539673	0.859884
BMI	3522_57_VIP_Vasoactive_Intestinal_Peptide	Male	191		IVW-MRE	0.0346615	0.030567	0.256814
BMI	3522_57_VIP_Vasoactive_Intestinal_Peptide	Male	191		Weighted mode	-0.00926717	0.0748297	0.90157
BMI	3534_14_CD40LG_CD40_ligand__soluble	Male	191		MR Egger	0.0873315	0.0826092	0.291786
BMI	3534_14_CD40LG_CD40_ligand__soluble	Male	191		Weighted median	0.0569036	0.0506813	0.261534
BMI	3534_14_CD40LG_CD40_ligand__soluble	Male	191	2	IVW-MRE	0.0325912	0.0296129	0.271082	0.0861834	0.079298	0.277112
BMI	3534_14_CD40LG_CD40_ligand__soluble	Male	191		Weighted mode	0.0644442	0.0778734	0.408963
BMI	3535_84_DKK1_DKK1	Male	191	15	MR Egger	0.0984268	0.0882938	0.266366	0.00157698	0.0154852	0.920439
BMI	3535_84_DKK1_DKK1	Male	191	15	Weighted median	0.0572934	0.0561514	0.307568	0.000615379	0.0124527	0.960587
BMI	3535_84_DKK1_DKK1	Male	191	15	IVW-MRE	0.0346002	0.0316913	0.274927	0.0141304	0.01034	0.171758
BMI	3535_84_DKK1_DKK1	Male	191	15	Weighted mode	0.085374	0.0768333	0.267904	-0.0106449	0.0210988	0.621738
BMI	3538_26_DDC_dopa_decarboxylase	Male	191		MR Egger	0.035648	0.081499	0.662318
BMI	3538_26_DDC_dopa_decarboxylase	Male	191		Weighted median	0.0299737	0.048813	0.539181
BMI	3538_26_DDC_dopa_decarboxylase	Male	191		IVW-MRE	0.0415303	0.0288377	0.149829
BMI	3538_26_DDC_dopa_decarboxylase	Male	191		Weighted mode	0.0115553	0.069665	0.868436
BMI	3554_24_ADIPOQ_Adiponectin	Male	191	18	MR Egger	-0.375152	0.11471	0.00127615	-0.0208344	0.0186661	0.280835
BMI	3554_24_ADIPOQ_Adiponectin	Male	191	18	Weighted median	-0.317855	0.0505294	3.16464e-10	0.0119126	0.0135526	0.379407
BMI	3554_24_ADIPOQ_Adiponectin	Male	191	18	IVW-MRE	-0.217273	0.0412418	1.37717e-07	0.0421807	0.0172596	0.0145292
BMI	3554_24_ADIPOQ_Adiponectin	Male	191	18	Weighted mode	-0.410634	0.0752371	1.49187e-07	0.00451445	0.0118518	0.707991
BMI	3580_25_SERPINA1_a1_Antitrypsin	Male	191	10	MR Egger	-0.0298483	0.100723	0.767296	-0.00639783	0.0256085	0.809013
BMI	3580_25_SERPINA1_a1_Antitrypsin	Male	191	10	Weighted median	-0.0110171	0.0510662	0.829189	0.0117128	0.00670242	0.0805413
BMI	3580_25_SERPINA1_a1_Antitrypsin	Male	191	10	IVW-MRE	-0.0295636	0.0361463	0.413421	0.0131772	0.0156272	0.399106
BMI	3580_25_SERPINA1_a1_Antitrypsin	Male	191	10	Weighted mode	0.00969852	0.0775755	0.90064	0.0100421	0.00655514	0.159899
BMI	3581_53_AHSG_a2_HS_Glycoprotein	Male	191	6	MR Egger	0.143776	0.0971605	0.140598	0.00643294	0.0124613	0.632918
BMI	3581_53_AHSG_a2_HS_Glycoprotein	Male	191	6	Weighted median	0.169439	0.0502618	0.000748601	0.00633061	0.00851281	0.457084
BMI	3581_53_AHSG_a2_HS_Glycoprotein	Male	191	6	IVW-MRE	0.0837483	0.0349227	0.0164803	0.00624638	0.00285052	0.0284292
BMI	3581_53_AHSG_a2_HS_Glycoprotein	Male	191	6	Weighted mode	0.211938	0.0774889	0.00682719	0.00690947	0.00890369	0.472827
BMI	3583_54_ARSA_Arylsulfatase_A	Male	191		MR Egger	0.0583764	0.0792859	0.462475
BMI	3583_54_ARSA_Arylsulfatase_A	Male	191		Weighted median	0.0788057	0.0508185	0.120966
BMI	3583_54_ARSA_Arylsulfatase_A	Male	191		IVW-MRE	0.0633626	0.0285004	0.026201
BMI	3583_54_ARSA_Arylsulfatase_A	Male	191		Weighted mode	0.0656382	0.0712886	0.358354
BMI	3585_54_BSG_BASI	Male	191	3	MR Egger	0.1322	0.0886548	0.137583	-0.407598	0.475886	0.549109
BMI	3585_54_BSG_BASI	Male	191	3	Weighted median	0.0979162	0.0491452	0.0463289	-0.00721217	0.0261896	0.783022
BMI	3585_54_BSG_BASI	Male	191	3	IVW-MRE	0.0853002	0.0317745	0.00726268	0.0378651	0.0916818	0.679602
BMI	3585_54_BSG_BASI	Male	191	3	Weighted mode	0.0906455	0.0703331	0.199034	-0.00999457	0.0268049	0.745057
BMI	3587_53_BMP10_BMP10	Male	191		MR Egger	0.0818727	0.07929	0.303124
BMI	3587_53_BMP10_BMP10	Male	191		Weighted median	0.0905068	0.051957	0.0815162
BMI	3587_53_BMP10_BMP10	Male	191	2	IVW-MRE	0.0823362	0.0284644	0.00382065	-0.000583642	0.0185898	0.974954
BMI	3587_53_BMP10_BMP10	Male	191		Weighted mode	0.0910075	0.0787235	0.249116
BMI	3592_4_CAMK1_CAMK1	Male	191	10	MR Egger	0.156225	0.0792168	0.0500553	-0.00701088	0.0087822	0.447741
BMI	3592_4_CAMK1_CAMK1	Male	191	10	Weighted median	0.0821865	0.0488055	0.0921895	-0.00509691	0.00672007	0.448175
BMI	3592_4_CAMK1_CAMK1	Male	191	10	IVW-MRE	0.0819905	0.0285021	0.00401919	-0.0043472	0.00407879	0.286511
BMI	3592_4_CAMK1_CAMK1	Male	191	10	Weighted mode	0.0884307	0.0723125	0.222883	-0.00543497	0.00676064	0.442162
BMI	3593_72_CASP3_Caspase_3	Male	191	4	MR Egger	0.0165297	0.0865029	0.848661	0.452219	0.347255	0.322608
BMI	3593_72_CASP3_Caspase_3	Male	191	4	Weighted median	-0.0111517	0.050543	0.825375	-0.0437754	0.0395283	0.268102
BMI	3593_72_CASP3_Caspase_3	Male	191	4	IVW-MRE	-0.00749266	0.0311108	0.80968	0.0115991	0.0599453	0.846572
BMI	3593_72_CASP3_Caspase_3	Male	191	4	Weighted mode	-0.00908718	0.0681168	0.894014	-0.0741191	0.0556668	0.275164
BMI	3600_2_CHIT1_Chitotriosidase_1	Male	191	9	MR Egger	0.104675	0.083667	0.212446	0.00355528	0.00650261	0.601538
BMI	3600_2_CHIT1_Chitotriosidase_1	Male	191	9	Weighted median	-0.0115943	0.0484521	0.810878	0.00162406	0.00481751	0.73603
BMI	3600_2_CHIT1_Chitotriosidase_1	Male	191	9	IVW-MRE	-0.0161581	0.0292881	0.581156	0.00130125	0.00416868	0.754927
BMI	3600_2_CHIT1_Chitotriosidase_1	Male	191	9	Weighted mode	0.0207418	0.0765792	0.786797	0.00135165	0.0046326	0.777885
BMI	3603_60_CLEC7A_CLC7A	Male	191		MR Egger	0.185964	0.0819767	0.0244291
BMI	3603_60_CLEC7A_CLC7A	Male	191		Weighted median	0.180113	0.0502583	0.000338701
BMI	3603_60_CLEC7A_CLC7A	Male	191	2	IVW-MRE	0.138352	0.0294623	2.65444e-06	0.000181224	0.0140175	0.989685
BMI	3603_60_CLEC7A_CLC7A	Male	191		Weighted mode	0.167071	0.0700322	0.0180329
BMI	3605_77_MASP1_MASP3	Male	191	7	MR Egger	0.135064	0.0842785	0.110694	-0.0372078	0.0506617	0.495659
BMI	3605_77_MASP1_MASP3	Male	191	7	Weighted median	0.15063	0.0460392	0.00106872	-0.0159015	0.0144221	0.270209
BMI	3605_77_MASP1_MASP3	Male	191	7	IVW-MRE	0.133865	0.0302736	9.78584e-06	-0.00845796	0.00879943	0.336455
BMI	3605_77_MASP1_MASP3	Male	191	7	Weighted mode	0.180888	0.0733932	0.0146034	-0.0212639	0.0179188	0.280206
BMI	3607_71_DKK3_DKK3	Male	191	12	MR Egger	-0.313069	0.0922928	0.000844638	-0.00849008	0.0189847	0.664256
BMI	3607_71_DKK3_DKK3	Male	191	12	Weighted median	-0.227516	0.0542209	2.71558e-05	-0.00526045	0.00864797	0.542997
BMI	3607_71_DKK3_DKK3	Male	191	12	IVW-MRE	-0.183305	0.0333276	3.79557e-08	-0.0159422	0.0100008	0.110915
BMI	3607_71_DKK3_DKK3	Male	191	12	Weighted mode	-0.245249	0.0762236	0.00152043	-0.000297457	0.00851768	0.972767
BMI	3616_3_GNS_GNS	Male	191	5	MR Egger	0.152768	0.0796112	0.0565007	-0.0216205	0.0232413	0.420856
BMI	3616_3_GNS_GNS	Male	191	5	Weighted median	0.207442	0.0472576	1.13558e-05	-0.0251368	0.0187509	0.180062
BMI	3616_3_GNS_GNS	Male	191	5	IVW-MRE	0.179238	0.0285661	3.50762e-10	-0.0352819	0.0150714	0.0192329
BMI	3616_3_GNS_GNS	Male	191	5	Weighted mode	0.221097	0.0751283	0.00365637	-0.0298267	0.0190803	0.19304
BMI	3617_80_HGFAC_HGFA	Male	191	13	MR Egger	0.0520347	0.0748543	0.487818	-0.00632618	0.0106143	0.563235
BMI	3617_80_HGFAC_HGFA	Male	191	13	Weighted median	0.033743	0.0439004	0.442115	0.00570856	0.00533867	0.284941
BMI	3617_80_HGFAC_HGFA	Male	191	13	IVW-MRE	0.00496003	0.0267153	0.852709	0.00217752	0.00798062	0.784968
BMI	3617_80_HGFAC_HGFA	Male	191	13	Weighted mode	0.0459571	0.0679104	0.499399	0.00434129	0.00511408	0.412557
BMI	3620_67_IL22RA1_IL22RA1	Male	191	5	MR Egger	0.148733	0.0810425	0.0680411	-0.0277708	0.263529	0.922725
BMI	3620_67_IL22RA1_IL22RA1	Male	191	5	Weighted median	0.191387	0.0433153	9.94093e-06	0.000714297	0.0188628	0.969793
BMI	3620_67_IL22RA1_IL22RA1	Male	191	5	IVW-MRE	0.120805	0.0290874	3.27887e-05	-0.0291197	0.0440232	0.508316
BMI	3620_67_IL22RA1_IL22RA1	Male	191	5	Weighted mode	0.244851	0.0746136	0.00122829	-0.00747342	0.0193891	0.719528
BMI	3622_33_LGMN_LGMN	Male	191	10	MR Egger	0.103035	0.0859395	0.232057	-0.0224106	0.0308749	0.488617
BMI	3622_33_LGMN_LGMN	Male	191	10	Weighted median	0.181876	0.0535334	0.000680202	0.013499	0.0172934	0.435044
BMI	3622_33_LGMN_LGMN	Male	191	10	IVW-MRE	0.136767	0.0307887	8.90815e-06	0.0151674	0.018393	0.409581
BMI	3622_33_LGMN_LGMN	Male	191	10	Weighted mode	0.170202	0.0836501	0.0432714	0.0100321	0.0196733	0.622368
BMI	3623_84_LY86_LY86	Male	191		MR Egger	0.148073	0.0797202	0.064808
BMI	3623_84_LY86_LY86	Male	191		Weighted median	0.119847	0.0424235	0.00472798
BMI	3623_84_LY86_LY86	Male	191	2	IVW-MRE	0.0748334	0.027938	0.00739407	0.00577454	0.0406862	0.887136
BMI	3623_84_LY86_LY86	Male	191		Weighted mode	0.183516	0.0724961	0.0121712
BMI	3627_71_MMEL1_MMEL2	Male	191		MR Egger	0.138126	0.07799	0.0781604
BMI	3627_71_MMEL1_MMEL2	Male	191		Weighted median	0.11446	0.0481543	0.0174568
BMI	3627_71_MMEL1_MMEL2	Male	191	2	IVW-MRE	0.0924833	0.0279921	0.000953461	-0.0119934	0.0294758	0.68409
BMI	3627_71_MMEL1_MMEL2	Male	191		Weighted mode	0.133928	0.0767537	0.0826189
BMI	3628_3_MAP2K2_MP2K2	Male	191	15	MR Egger	0.163891	0.0828354	0.049323	0.0107365	0.0109859	0.346257
BMI	3628_3_MAP2K2_MP2K2	Male	191	15	Weighted median	0.134877	0.056881	0.0177298	0.0061109	0.00701695	0.383821
BMI	3628_3_MAP2K2_MP2K2	Male	191	15	IVW-MRE	0.116982	0.0297449	8.39511e-05	0.00989478	0.00682367	0.14704
BMI	3628_3_MAP2K2_MP2K2	Male	191	15	Weighted mode	0.136343	0.0722454	0.0606553	0.00605725	0.00692504	0.396502
BMI	3629_60_CDC42BPB_MRCKB	Male	191	4	MR Egger	0.1575	0.0839885	0.0622988	-0.227132	0.223555	0.41654
BMI	3629_60_CDC42BPB_MRCKB	Male	191	4	Weighted median	0.171674	0.0539592	0.00146486	-0.0261072	0.0249437	0.295264
BMI	3629_60_CDC42BPB_MRCKB	Male	191	4	IVW-MRE	0.114196	0.0301602	0.000152902	-0.0666404	0.0536205	0.213936
BMI	3629_60_CDC42BPB_MRCKB	Male	191	4	Weighted mode	0.18248	0.0764108	0.0179134	-0.0231912	0.026867	0.451523
BMI	3630_27_CADM3_Nectin_like_protein_1	Male	191		MR Egger	-0.0799351	0.0766455	0.298318
BMI	3630_27_CADM3_Nectin_like_protein_1	Male	191		Weighted median	-0.0425818	0.0494025	0.388723
BMI	3630_27_CADM3_Nectin_like_protein_1	Male	191		IVW-MRE	-0.0254444	0.0252074	0.312783
BMI	3630_27_CADM3_Nectin_like_protein_1	Male	191		Weighted mode	-0.0447916	0.0645881	0.488845
BMI	3640_14_LRPAP1_RAP	Male	191	15	MR Egger	0.0328987	0.0819409	0.68851	0.0111044	0.00973517	0.274594
BMI	3640_14_LRPAP1_RAP	Male	191	15	Weighted median	0.0299431	0.0506939	0.554745	0.0041355	0.00720406	0.565933
BMI	3640_14_LRPAP1_RAP	Male	191	15	IVW-MRE	0.0642511	0.0291792	0.027669	0.00533889	0.0067222	0.427068
BMI	3640_14_LRPAP1_RAP	Male	191	15	Weighted mode	-0.00266398	0.0792671	0.973225	0.00791591	0.00548363	0.170868
BMI	3651_50_KDR_VEGF_sR2	Male	191	20	MR Egger	0.0795607	0.0925219	0.390927	0.0132134	0.012212	0.293534
BMI	3651_50_KDR_VEGF_sR2	Male	191	20	Weighted median	0.0912221	0.0489577	0.0624222	0.00382151	0.00734119	0.602675
BMI	3651_50_KDR_VEGF_sR2	Male	191	20	IVW-MRE	0.0680897	0.0331467	0.039957	0.00254818	0.00807591	0.752361
BMI	3651_50_KDR_VEGF_sR2	Male	191	20	Weighted mode	0.132909	0.0836314	0.113674	0.00166111	0.00545488	0.764044
BMI	3685_53_MFRP_MFRP	Male	191		MR Egger	0.174293	0.0820406	0.0349303
BMI	3685_53_MFRP_MFRP	Male	191		Weighted median	0.163422	0.0497428	0.00101862
BMI	3685_53_MFRP_MFRP	Male	191	2	IVW-MRE	0.108112	0.029443	0.000240749	-0.0281626	0.0426992	0.509537
BMI	3685_53_MFRP_MFRP	Male	191		Weighted mode	0.155994	0.0672476	0.0214201
BMI	3708_62_A2M_a2_Macroglobulin	Male	191	8	MR Egger	0.0190876	0.0942066	0.839654	-0.00131715	0.0340228	0.970375
BMI	3708_62_A2M_a2_Macroglobulin	Male	191	8	Weighted median	-0.0505015	0.0500998	0.313446	0.00796984	0.00995588	0.423412
BMI	3708_62_A2M_a2_Macroglobulin	Male	191	8	IVW-MRE	-0.0911379	0.0336439	0.00675069	-0.00285091	0.0172261	0.868551
BMI	3708_62_A2M_a2_Macroglobulin	Male	191	8	Weighted mode	-0.0484599	0.0770061	0.529909	0.0072152	0.0096499	0.479003
BMI	3710_49_PLG_Angiostatin	Male	191	10	MR Egger	0.143611	0.0984167	0.146166	0.0298638	0.0342868	0.409131
BMI	3710_49_PLG_Angiostatin	Male	191	10	Weighted median	0.0851347	0.0530717	0.108682	0.00823405	0.0109255	0.451058
BMI	3710_49_PLG_Angiostatin	Male	191	10	IVW-MRE	0.0365578	0.0354341	0.302207	-0.00339212	0.0232386	0.883946
BMI	3710_49_PLG_Angiostatin	Male	191	10	Weighted mode	0.140819	0.0824711	0.089364	0.00818356	0.0109144	0.472523
BMI	3719_2_CDKN1B_p27Kip1	Male	191	3	MR Egger	0.100328	0.0790617	0.206007	0.00135021	0.206586	0.995839
BMI	3719_2_CDKN1B_p27Kip1	Male	191	3	Weighted median	0.0858171	0.0518136	0.0976684	0.0241575	0.0300525	0.421487
BMI	3719_2_CDKN1B_p27Kip1	Male	191	3	IVW-MRE	0.0731226	0.0278263	0.00859334	0.016679	0.0284148	0.557214
BMI	3719_2_CDKN1B_p27Kip1	Male	191	3	Weighted mode	0.129198	0.0760108	0.0908168	0.0336029	0.0312394	0.394611
BMI	3723_1_NPPB_BNP_32	Male	191		MR Egger	0.104903	0.0779763	0.180134
BMI	3723_1_NPPB_BNP_32	Male	191		Weighted median	0.0771274	0.0483388	0.110588
BMI	3723_1_NPPB_BNP_32	Male	191		IVW-MRE	0.0902209	0.0277559	0.00115198
BMI	3723_1_NPPB_BNP_32	Male	191		Weighted mode	0.0668898	0.0755939	0.377352
BMI	3727_35_PYY_PYY	Male	191	4	MR Egger	0.135893	0.0966937	0.161545	-0.0227276	0.0826375	0.809102
BMI	3727_35_PYY_PYY	Male	191	4	Weighted median	0.0293268	0.0555893	0.597804	-0.0111218	0.0262556	0.671859
BMI	3727_35_PYY_PYY	Male	191	4	IVW-MRE	0.0109971	0.0348441	0.7523	-0.0119727	0.0179769	0.505408
BMI	3727_35_PYY_PYY	Male	191	4	Weighted mode	0.0316322	0.0798901	0.692589	0.0126036	0.037855	0.761086
BMI	3728_52_SCT_Secretin	Male	191		MR Egger	0.123997	0.0781022	0.114043
BMI	3728_52_SCT_Secretin	Male	191		Weighted median	0.0823303	0.0511242	0.107311
BMI	3728_52_SCT_Secretin	Male	191		IVW-MRE	0.0826852	0.027839	0.00297686
BMI	3728_52_SCT_Secretin	Male	191		Weighted mode	0.0858688	0.0751941	0.254907
BMI	3730_81_TNFRSF4_TNR4	Male	191		MR Egger	0.144092	0.0787543	0.0688791
BMI	3730_81_TNFRSF4_TNR4	Male	191		Weighted median	0.0935952	0.050704	0.0649049
BMI	3730_81_TNFRSF4_TNR4	Male	191	2	IVW-MRE	0.11693	0.0281817	3.33736e-05	-0.123453	0.113412	0.27636
BMI	3730_81_TNFRSF4_TNR4	Male	191		Weighted mode	0.0541514	0.077437	0.485222
BMI	3738_54_CSF1_CSF_1	Male	191		MR Egger	0.100466	0.0836372	0.231171
BMI	3738_54_CSF1_CSF_1	Male	191		Weighted median	0.11163	0.0520758	0.0320653
BMI	3738_54_CSF1_CSF_1	Male	191		IVW-MRE	0.119048	0.0301783	7.98572e-05
BMI	3738_54_CSF1_CSF_1	Male	191		Weighted mode	0.0869505	0.0761923	0.255224
BMI	3758_68_PROC_Activated_Protein_C	Male	191		MR Egger	0.0836827	0.0780837	0.285219
BMI	3758_68_PROC_Activated_Protein_C	Male	191		Weighted median	0.0993734	0.0518993	0.0555262
BMI	3758_68_PROC_Activated_Protein_C	Male	191	2	IVW-MRE	0.112347	0.0280018	6.01741e-05	0.01564	0.0961397	0.87077
BMI	3758_68_PROC_Activated_Protein_C	Male	191		Weighted mode	0.107869	0.0716472	0.13384
BMI	3761_4_PTGS2_COX_2	Male	191		MR Egger	0.104134	0.0794691	0.191662
BMI	3761_4_PTGS2_COX_2	Male	191		Weighted median	0.124856	0.0472896	0.00828467
BMI	3761_4_PTGS2_COX_2	Male	191		IVW-MRE	0.109718	0.0282692	0.000103954
BMI	3761_4_PTGS2_COX_2	Male	191		Weighted mode	0.141186	0.0701964	0.0457071
BMI	3773_15_TEK_sTie_2	Male	191	15	MR Egger	0.0442774	0.0823701	0.591525	-0.00541905	0.0128897	0.681048
BMI	3773_15_TEK_sTie_2	Male	191	15	Weighted median	0.0130617	0.0492841	0.790988	-0.0124347	0.00685594	0.0697213
BMI	3773_15_TEK_sTie_2	Male	191	15	IVW-MRE	0.00550626	0.0271475	0.83927	-0.0140881	0.00916599	0.124295
BMI	3773_15_TEK_sTie_2	Male	191	15	Weighted mode	0.0151482	0.081305	0.852398	-0.0104066	0.00690886	0.154225
BMI	3795_6_ADAM9_ADAM_9	Male	191		MR Egger	0.0465583	0.0829527	0.575283
BMI	3795_6_ADAM9_ADAM_9	Male	191		Weighted median	-0.0502682	0.0497661	0.312453
BMI	3795_6_ADAM9_ADAM_9	Male	191		IVW-MRE	-0.0087992	0.0297795	0.767628
BMI	3795_6_ADAM9_ADAM_9	Male	191		Weighted mode	-0.0418913	0.0682083	0.539839
BMI	3796_79_ANGPTL4_ANGL4	Male	191	5	MR Egger	0.207717	0.0804837	0.0106134	0.0178105	0.0678927	0.810047
BMI	3796_79_ANGPTL4_ANGL4	Male	191	5	Weighted median	0.126293	0.0532787	0.0177676	-7.44448e-05	0.0120137	0.995056
BMI	3796_79_ANGPTL4_ANGL4	Male	191	5	IVW-MRE	0.0933519	0.0281279	0.000903916	-0.0021056	0.00973788	0.82881
BMI	3796_79_ANGPTL4_ANGL4	Male	191	5	Weighted mode	0.126879	0.0797913	0.113468	0.00163447	0.0126301	0.903279
BMI	3797_1_CDH2_Cadherin_2	Male	191	3	MR Egger	0.161487	0.0812512	0.0483105	2.74855	0.979849	0.218011
BMI	3797_1_CDH2_Cadherin_2	Male	191	3	Weighted median	0.119986	0.0517816	0.0204955	-0.0423282	0.0283214	0.135027
BMI	3797_1_CDH2_Cadherin_2	Male	191	3	IVW-MRE	0.107027	0.0292435	0.00025235	-0.0897021	0.0756651	0.235814
BMI	3797_1_CDH2_Cadherin_2	Male	191	3	Weighted mode	0.136523	0.0725421	0.0613673	-0.0230957	0.0312339	0.536649
BMI	3798_71_CA9_Carbonic_anhydrase_9	Male	191		MR Egger	0.128712	0.0826769	0.121188
BMI	3798_71_CA9_Carbonic_anhydrase_9	Male	191		Weighted median	0.0351213	0.0492379	0.475661
BMI	3798_71_CA9_Carbonic_anhydrase_9	Male	191		IVW-MRE	0.0441834	0.0297842	0.137955
BMI	3798_71_CA9_Carbonic_anhydrase_9	Male	191		Weighted mode	0.023476	0.068762	0.733173
BMI	3799_11_CA3_Carbonic_anhydrase_III	Male	191	12	MR Egger	0.193325	0.0885287	0.0302119	-0.0652377	0.0314065	0.0644997
BMI	3799_11_CA3_Carbonic_anhydrase_III	Male	191	12	Weighted median	0.194646	0.0538857	0.000303609	-0.029107	0.0179018	0.103966
BMI	3799_11_CA3_Carbonic_anhydrase_III	Male	191	12	IVW-MRE	0.136931	0.0318862	1.75192e-05	0.0127725	0.0204184	0.531617
BMI	3799_11_CA3_Carbonic_anhydrase_III	Male	191	12	Weighted mode	0.18448	0.0774406	0.0181963	-0.0319852	0.0179843	0.102936
BMI	3800_71_CKB_CK_BB	Male	191		MR Egger	0.120849	0.0815943	0.140246
BMI	3800_71_CKB_CK_BB	Male	191		Weighted median	0.0869731	0.0515795	0.0917582
BMI	3800_71_CKB_CK_BB	Male	191		IVW-MRE	0.08298	0.0293253	0.00466002
BMI	3800_71_CKB_CK_BB	Male	191		Weighted mode	0.104797	0.081135	0.198053
BMI	3803_10_CST5_CYTD	Male	191	26	MR Egger	0.0573206	0.0946006	0.545294	0.00086171	0.00970539	0.929988
BMI	3803_10_CST5_CYTD	Male	191	26	Weighted median	-0.0729363	0.0465443	0.117108	0.00613867	0.00577007	0.287383
BMI	3803_10_CST5_CYTD	Male	191	26	IVW-MRE	-0.0554559	0.0341662	0.104564	0.00145961	0.00651899	0.822834
BMI	3803_10_CST5_CYTD	Male	191	26	Weighted mode	-0.272769	0.135141	0.044956	0.00409628	0.00568234	0.477672
BMI	3805_16_ESM1_Endocan	Male	191	7	MR Egger	-0.116153	0.0966938	0.231158	-0.0238761	0.0351319	0.526932
BMI	3805_16_ESM1_Endocan	Male	191	7	Weighted median	-0.0876945	0.0533369	0.100143	-0.0371394	0.0165733	0.0250314
BMI	3805_16_ESM1_Endocan	Male	191	7	IVW-MRE	-0.0887004	0.034731	0.0106515	-0.0370491	0.00606698	1.01729e-09
BMI	3805_16_ESM1_Endocan	Male	191	7	Weighted mode	-0.0739892	0.075648	0.329283	-0.0371726	0.018053	0.0851638
BMI	3807_1_FGF23_FGF23	Male	191		MR Egger	0.185475	0.0788043	0.0196191
BMI	3807_1_FGF23_FGF23	Male	191		Weighted median	0.146717	0.0503224	0.0035508
BMI	3807_1_FGF23_FGF23	Male	191		IVW-MRE	0.1146	0.0278539	3.88283e-05
BMI	3807_1_FGF23_FGF23	Male	191		Weighted mode	0.144714	0.0725701	0.0475685
BMI	3808_76_FGFR2_FGFR_2	Male	191		MR Egger	0.149794	0.0779258	0.0560768
BMI	3808_76_FGFR2_FGFR_2	Male	191		Weighted median	0.125802	0.0495904	0.0111865
BMI	3808_76_FGFR2_FGFR_2	Male	191		IVW-MRE	0.0729065	0.0248502	0.00334803
BMI	3808_76_FGFR2_FGFR_2	Male	191		Weighted mode	0.112014	0.0815279	0.171079
BMI	3809_1_FGFR3_FGFR_3	Male	191	5	MR Egger	0.180049	0.087171	0.0402427	-0.0302119	0.127211	0.827568
BMI	3809_1_FGFR3_FGFR_3	Male	191	5	Weighted median	0.185674	0.0482494	0.000118981	-0.0237164	0.0193425	0.220149
BMI	3809_1_FGFR3_FGFR_3	Male	191	5	IVW-MRE	0.129217	0.0313179	3.69159e-05	-0.0536151	0.0406231	0.186896
BMI	3809_1_FGFR3_FGFR_3	Male	191	5	Weighted mode	0.206853	0.0733627	0.00531832	-0.0153778	0.0201041	0.48696
BMI	3810_50_FGR_FGR	Male	191	4	MR Egger	0.118591	0.080517	0.142451	-0.00780647	0.0379912	0.856213
BMI	3810_50_FGR_FGR	Male	191	4	Weighted median	0.0946231	0.0450633	0.0357481	-0.00497325	0.0176384	0.777977
BMI	3810_50_FGR_FGR	Male	191	4	IVW-MRE	0.0758057	0.0276747	0.00615948	-0.0169829	0.0198956	0.393325
BMI	3810_50_FGR_FGR	Male	191	4	Weighted mode	0.1313	0.0684428	0.0565605	-0.00166238	0.0188699	0.935351
BMI	3813_3_FYN_FYN	Male	191		MR Egger	0.173627	0.0841621	0.0404788
BMI	3813_3_FYN_FYN	Male	191		Weighted median	0.067428	0.0470618	0.151928
BMI	3813_3_FYN_FYN	Male	191		IVW-MRE	0.0495913	0.0303747	0.102542
BMI	3813_3_FYN_FYN	Male	191		Weighted mode	0.113494	0.0792065	0.153534
BMI	3815_14_IL12RB2_IL_12_RB2	Male	191		MR Egger	0.241027	0.0800711	0.00296763
BMI	3815_14_IL12RB2_IL_12_RB2	Male	191		Weighted median	0.149919	0.0468733	0.00138204
BMI	3815_14_IL12RB2_IL_12_RB2	Male	191		IVW-MRE	0.108779	0.0289301	0.000169867
BMI	3815_14_IL12RB2_IL_12_RB2	Male	191		Weighted mode	0.173575	0.0752533	0.022159
BMI	3817_18_PRKCQ_KPCT	Male	191		MR Egger	0.0511727	0.0846203	0.546082
BMI	3817_18_PRKCQ_KPCT	Male	191		Weighted median	-0.0170025	0.0525461	0.746261
BMI	3817_18_PRKCQ_KPCT	Male	191	2	IVW-MRE	0.0106432	0.0307063	0.728882	-0.0158326	0.0417116	0.704263
BMI	3817_18_PRKCQ_KPCT	Male	191		Weighted mode	-0.0167177	0.07608	0.826311
BMI	3820_68_MAPKAPK2_MAPK2	Male	191		MR Egger	0.112087	0.0812287	0.16925
BMI	3820_68_MAPKAPK2_MAPK2	Male	191		Weighted median	0.0195488	0.0540752	0.717717
BMI	3820_68_MAPKAPK2_MAPK2	Male	191		IVW-MRE	0.0190332	0.0298493	0.523707
BMI	3820_68_MAPKAPK2_MAPK2	Male	191		Weighted mode	0.0462588	0.067098	0.4914
BMI	3821_28_MAPKAPK5_MAPK5	Male	191		MR Egger	0.053037	0.0791191	0.503457
BMI	3821_28_MAPKAPK5_MAPK5	Male	191		Weighted median	0.0176209	0.049137	0.719889
BMI	3821_28_MAPKAPK5_MAPK5	Male	191		IVW-MRE	0.0348092	0.0285628	0.222961
BMI	3821_28_MAPKAPK5_MAPK5	Male	191		Weighted mode	0.00566618	0.075643	0.940368
BMI	3822_54_MAPKAPK3_MAPKAPK3	Male	191	3	MR Egger	0.0685578	0.0854245	0.42324	0.128049	1.02805	0.921112
BMI	3822_54_MAPKAPK3_MAPKAPK3	Male	191	3	Weighted median	0.00597193	0.0504744	0.905817	0.00988548	0.0392097	0.80095
BMI	3822_54_MAPKAPK3_MAPKAPK3	Male	191	3	IVW-MRE	0.0234401	0.0302189	0.43794	0.0221619	0.0515455	0.667232
BMI	3822_54_MAPKAPK3_MAPKAPK3	Male	191	3	Weighted mode	0.0159494	0.0706141	0.821547	0.0030311	0.0491391	0.956424
BMI	3823_9_MATK_MATK	Male	191		MR Egger	0.150191	0.078411	0.0569474
BMI	3823_9_MATK_MATK	Male	191		Weighted median	0.142528	0.0479789	0.00297174
BMI	3823_9_MATK_MATK	Male	191		IVW-MRE	0.0992637	0.0282272	0.000437114
BMI	3823_9_MATK_MATK	Male	191		Weighted mode	0.153998	0.074291	0.0395312
BMI	3825_18_MAPK8_MK08	Male	191	5	MR Egger	0.171823	0.0806784	0.0344882	0.127583	0.191196	0.552328
BMI	3825_18_MAPK8_MK08	Male	191	5	Weighted median	0.0644859	0.0518192	0.213338	0.019618	0.0293106	0.503295
BMI	3825_18_MAPK8_MK08	Male	191	5	IVW-MRE	0.0429807	0.0288044	0.135658	0.0232108	0.0292211	0.427012
BMI	3825_18_MAPK8_MK08	Male	191	5	Weighted mode	0.0536645	0.0736024	0.46683	0.0148599	0.0359347	0.700431
BMI	3827_22_PAK6_PAK6	Male	191		MR Egger	-0.00188905	0.084214	0.982127
BMI	3827_22_PAK6_PAK6	Male	191		Weighted median	0.0243178	0.0473028	0.60719
BMI	3827_22_PAK6_PAK6	Male	191		IVW-MRE	0.0064841	0.0303583	0.83087
BMI	3827_22_PAK6_PAK6	Male	191		Weighted mode	0.0264757	0.0746007	0.723059
BMI	3831_21_PTEN_pTEN	Male	191		MR Egger	0.0379238	0.0801898	0.636813
BMI	3831_21_PTEN_pTEN	Male	191		Weighted median	-0.0412133	0.0478901	0.389469
BMI	3831_21_PTEN_pTEN	Male	191	2	IVW-MRE	0.0337204	0.0287867	0.241443	0.0477329	0.0482101	0.322125
BMI	3831_21_PTEN_pTEN	Male	191		Weighted mode	-0.0635141	0.0763731	0.406662
BMI	3832_51_PTK6_PTK6	Male	191		MR Egger	0.142844	0.0776852	0.0675201
BMI	3832_51_PTK6_PTK6	Male	191		Weighted median	0.114475	0.0487681	0.0189084
BMI	3832_51_PTK6_PTK6	Male	191		IVW-MRE	0.0731252	0.0275924	0.00804468
BMI	3832_51_PTK6_PTK6	Male	191		Weighted mode	0.127335	0.0681326	0.0631714
BMI	3835_11_TLR2_TLR2	Male	191	3	MR Egger	0.115769	0.0781195	0.140018	-0.0192286	0.0610164	0.805649
BMI	3835_11_TLR2_TLR2	Male	191	3	Weighted median	0.137586	0.0475343	0.00379821	-0.038258	0.0239766	0.11057
BMI	3835_11_TLR2_TLR2	Male	191	3	IVW-MRE	0.094137	0.0276338	0.000657809	-0.0283062	0.0265715	0.286747
BMI	3835_11_TLR2_TLR2	Male	191	3	Weighted mode	0.100075	0.0757002	0.18776	-0.0383826	0.0244444	0.25695
BMI	3836_51_UFM1_UFM1	Male	191		MR Egger	0.0631632	0.0825335	0.445045
BMI	3836_51_UFM1_UFM1	Male	191		Weighted median	-0.00774651	0.0497652	0.8763
BMI	3836_51_UFM1_UFM1	Male	191	2	IVW-MRE	0.0181677	0.0297665	0.541635	-0.0181928	0.025036	0.467431
BMI	3836_51_UFM1_UFM1	Male	191		Weighted mode	-0.00474199	0.072382	0.947834
BMI	3837_6_ZAP70_ZAP70	Male	191	7	MR Egger	0.121913	0.084586	0.151157	-0.046471	0.0810331	0.591148
BMI	3837_6_ZAP70_ZAP70	Male	191	7	Weighted median	0.164155	0.0493244	0.000874483	-0.0109283	0.0115493	0.344032
BMI	3837_6_ZAP70_ZAP70	Male	191	7	IVW-MRE	0.107734	0.0303655	0.000388313	-0.0219472	0.0264936	0.407446
BMI	3837_6_ZAP70_ZAP70	Male	191	7	Weighted mode	0.175677	0.0736669	0.018075	-0.0068574	0.0125675	0.604986
BMI	3839_60_AIP_AIP	Male	191		MR Egger	0.0435723	0.0882257	0.621969
BMI	3839_60_AIP_AIP	Male	191		Weighted median	0	0.0495839	1
BMI	3839_60_AIP_AIP	Male	191	2	IVW-MRE	0.00911951	0.031525	0.772368	-0.0151739	0.0420882	0.718453
BMI	3839_60_AIP_AIP	Male	191		Weighted mode	-0.00241054	0.0713949	0.973101
BMI	3844_2_PPIA_Cyclophilin_A	Male	191		MR Egger	0.0576749	0.0827952	0.486911
BMI	3844_2_PPIA_Cyclophilin_A	Male	191		Weighted median	-0.00144138	0.0502274	0.977106
BMI	3844_2_PPIA_Cyclophilin_A	Male	191		IVW-MRE	0.013881	0.0289409	0.631489
BMI	3844_2_PPIA_Cyclophilin_A	Male	191		Weighted mode	0.0265381	0.0710606	0.709225
BMI	3845_51_DYNLRB1_DLRB1	Male	191	9	MR Egger	0.0782496	0.0857186	0.362476	0.00221978	0.0131872	0.871086
BMI	3845_51_DYNLRB1_DLRB1	Male	191	9	Weighted median	0.0527303	0.0454143	0.245604	-0.00263825	0.00804623	0.742998
BMI	3845_51_DYNLRB1_DLRB1	Male	191	9	IVW-MRE	0.0246754	0.0306794	0.421225	-0.00506247	0.00738854	0.493231
BMI	3845_51_DYNLRB1_DLRB1	Male	191	9	Weighted mode	0.098899	0.0804804	0.220645	-0.00372098	0.0078792	0.64936
BMI	3847_56_ETHE1_ETHE1	Male	191		MR Egger	0.113177	0.0847117	0.183146
BMI	3847_56_ETHE1_ETHE1	Male	191		Weighted median	0.12386	0.0489698	0.0114288
BMI	3847_56_ETHE1_ETHE1	Male	191		IVW-MRE	0.075168	0.0303514	0.0132643
BMI	3847_56_ETHE1_ETHE1	Male	191		Weighted mode	0.130412	0.073329	0.0769294
BMI	3848_14_GAPDH_GAPDH__liver	Male	191		MR Egger	0.11192	0.0864244	0.196899
BMI	3848_14_GAPDH_GAPDH__liver	Male	191		Weighted median	0.108252	0.0546184	0.0474822
BMI	3848_14_GAPDH_GAPDH__liver	Male	191		IVW-MRE	0.0549828	0.0311691	0.077729
BMI	3848_14_GAPDH_GAPDH__liver	Male	191		Weighted mode	0.119354	0.0763603	0.119708
BMI	3852_19_DNAJB1_HSP_40	Male	191	5	MR Egger	0.0431099	0.0878466	0.624179	0.113476	0.315077	0.742596
BMI	3852_19_DNAJB1_HSP_40	Male	191	5	Weighted median	-0.0376402	0.0518965	0.468272	-0.0298651	0.028138	0.288518
BMI	3852_19_DNAJB1_HSP_40	Male	191	5	IVW-MRE	0.00822043	0.0315362	0.794349	-0.0200971	0.0495065	0.68478
BMI	3852_19_DNAJB1_HSP_40	Male	191	5	Weighted mode	-0.0552678	0.0781771	0.48046	-0.0231212	0.0309683	0.496792
BMI	3853_56_MDH1_MDHC	Male	191		MR Egger	0.0510035	0.0820652	0.53502
BMI	3853_56_MDH1_MDHC	Male	191		Weighted median	0.0412934	0.0520283	0.427386
BMI	3853_56_MDH1_MDHC	Male	191		IVW-MRE	0.0334427	0.0295194	0.257254
BMI	3853_56_MDH1_MDHC	Male	191		Weighted mode	-0.00867895	0.071946	0.90411
BMI	3854_24_NACA_NACA	Male	191	4	MR Egger	0.0483318	0.0851588	0.571014	0.232903	0.192011	0.348966
BMI	3854_24_NACA_NACA	Male	191	4	Weighted median	0.0232162	0.0540906	0.667771	-0.0482009	0.0325377	0.138504
BMI	3854_24_NACA_NACA	Male	191	4	IVW-MRE	0.0273019	0.0307214	0.374168	-0.0602752	0.0464553	0.194463
BMI	3854_24_NACA_NACA	Male	191	4	Weighted mode	0.0193824	0.0700681	0.782371	-0.00182447	0.0330541	0.959452
BMI	3855_56_PRDX1_Peroxiredoxin_1	Male	191	6	MR Egger	0.0122461	0.086459	0.887515	-0.0123325	0.0220687	0.606088
BMI	3855_56_PRDX1_Peroxiredoxin_1	Male	191	6	Weighted median	-0.00652513	0.0497369	0.895623	-0.013084	0.0198553	0.509916
BMI	3855_56_PRDX1_Peroxiredoxin_1	Male	191	6	IVW-MRE	0.0548162	0.0311344	0.0783005	0.00350384	0.0146887	0.811463
BMI	3855_56_PRDX1_Peroxiredoxin_1	Male	191	6	Weighted mode	-0.021797	0.0772927	0.778246	-0.0181379	0.0233401	0.472239
BMI	3858_5_ACP1_PPAC	Male	191	9	MR Egger	0.0631516	0.0853543	0.460294	-0.00177056	0.012947	0.895075
BMI	3858_5_ACP1_PPAC	Male	191	9	Weighted median	-0.0112923	0.0458463	0.805445	-0.00491046	0.00767501	0.522304
BMI	3858_5_ACP1_PPAC	Male	191	9	IVW-MRE	0.0199601	0.0305134	0.513021	-0.00512322	0.00706717	0.468494
BMI	3858_5_ACP1_PPAC	Male	191	9	Weighted mode	-0.0361187	0.0734378	0.623409	-0.00527471	0.00803002	0.529701
BMI	3859_50_PSMA1_PSA1	Male	191		MR Egger	0.0898159	0.0784031	0.253423
BMI	3859_50_PSMA1_PSA1	Male	191		Weighted median	0.0991443	0.0489758	0.0429338
BMI	3859_50_PSMA1_PSA1	Male	191		IVW-MRE	0.088156	0.0268536	0.00102767
BMI	3859_50_PSMA1_PSA1	Male	191		Weighted mode	0.122132	0.0692067	0.0792148
BMI	3860_7_PSMA6_PSA6	Male	191		MR Egger	0.0647334	0.0834151	0.438696
BMI	3860_7_PSMA6_PSA6	Male	191		Weighted median	0.033635	0.0524375	0.521243
BMI	3860_7_PSMA6_PSA6	Male	191	2	IVW-MRE	0.0466479	0.0301268	0.12153	-0.0213989	0.0426228	0.615631
BMI	3860_7_PSMA6_PSA6	Male	191		Weighted mode	0.0273795	0.066711	0.681961
BMI	3864_5_RPS7_RS7	Male	191	3	MR Egger	0.146176	0.0795524	0.0677095	0.0213478	0.0951464	0.85949
BMI	3864_5_RPS7_RS7	Male	191	3	Weighted median	0.161561	0.0478536	0.000735058	0.00957783	0.014296	0.50288
BMI	3864_5_RPS7_RS7	Male	191	3	IVW-MRE	0.111308	0.0277776	6.14598e-05	0.0110103	0.0191059	0.564429
BMI	3864_5_RPS7_RS7	Male	191	3	Weighted mode	0.141866	0.0761483	0.0640027	0.00586581	0.0160222	0.749386
BMI	3866_7_SBDS_SBDS	Male	191	4	MR Egger	-0.00198366	0.0872168	0.981879	0.00555895	0.0297088	0.868833
BMI	3866_7_SBDS_SBDS	Male	191	4	Weighted median	-0.082075	0.0512835	0.109506	0.0026105	0.0213838	0.902837
BMI	3866_7_SBDS_SBDS	Male	191	4	IVW-MRE	-0.0229652	0.0312854	0.462915	-0.00502495	0.0141414	0.722339
BMI	3866_7_SBDS_SBDS	Male	191	4	Weighted mode	-0.0748075	0.075763	0.324708	0.00394556	0.0222537	0.870569
BMI	3867_49_SEZ6L2_SE6L2	Male	191		MR Egger	0.0562378	0.0833104	0.500476
BMI	3867_49_SEZ6L2_SE6L2	Male	191		Weighted median	0.0128132	0.0542333	0.81323
BMI	3867_49_SEZ6L2_SE6L2	Male	191	2	IVW-MRE	0.0124725	0.0304761	0.682353	-0.0186752	0.0396553	0.637685
BMI	3867_49_SEZ6L2_SE6L2	Male	191		Weighted mode	0.0237486	0.0746528	0.750743
BMI	3868_8_SGTA_SGTA	Male	191		MR Egger	0.0292726	0.0868191	0.736364
BMI	3868_8_SGTA_SGTA	Male	191		Weighted median	0.005913	0.0498969	0.905668
BMI	3868_8_SGTA_SGTA	Male	191		IVW-MRE	0.0166899	0.0303371	0.582218
BMI	3868_8_SGTA_SGTA	Male	191		Weighted mode	-0.00905141	0.0764919	0.90593
BMI	3872_2_TPT1_TCTP	Male	191		MR Egger	0.0603994	0.0831262	0.46837
BMI	3872_2_TPT1_TCTP	Male	191		Weighted median	-0.00598348	0.0504482	0.905587
BMI	3872_2_TPT1_TCTP	Male	191		IVW-MRE	0.0138844	0.0296501	0.639587
BMI	3872_2_TPT1_TCTP	Male	191		Weighted mode	0.00628879	0.0709702	0.929484
BMI	3873_51_TPO_TMA	Male	191	6	MR Egger	0.148544	0.0845296	0.080485	-0.0568601	0.0740063	0.485149
BMI	3873_51_TPO_TMA	Male	191	6	Weighted median	0.18017	0.0472087	0.000135383	-0.0133027	0.0129112	0.302858
BMI	3873_51_TPO_TMA	Male	191	6	IVW-MRE	0.101716	0.0302841	0.000783036	-0.0301586	0.0263576	0.252537
BMI	3873_51_TPO_TMA	Male	191	6	Weighted mode	0.187671	0.0730729	0.0109887	-0.0111685	0.0134685	0.444742
BMI	3874_8_UBE2L3_UB2L3	Male	191	3	MR Egger	0.0846765	0.0872409	0.332985	-0.224348	0.194127	0.454105
BMI	3874_8_UBE2L3_UB2L3	Male	191	3	Weighted median	0.042822	0.0521566	0.411631	-0.0379101	0.0387087	0.327397
BMI	3874_8_UBE2L3_UB2L3	Male	191	3	IVW-MRE	0.0289222	0.0310894	0.35222	-0.0318989	0.0307481	0.299538
BMI	3874_8_UBE2L3_UB2L3	Male	191	3	Weighted mode	0.0407349	0.0741267	0.583287	-0.0700172	0.0504196	0.299362
BMI	3875_62_ARID3A_ARI3A	Male	191		MR Egger	0.0887841	0.0821768	0.281339
BMI	3875_62_ARID3A_ARI3A	Male	191		Weighted median	0.0720732	0.050767	0.155699
BMI	3875_62_ARID3A_ARI3A	Male	191	2	IVW-MRE	0.0405246	0.0294108	0.168239	-0.0833314	0.0137839	1.48913e-09
BMI	3875_62_ARID3A_ARI3A	Male	191		Weighted mode	0.0429914	0.0749711	0.567025
BMI	3879_50_CDC37_CDC37	Male	191		MR Egger	0.0924373	0.0817179	0.259414
BMI	3879_50_CDC37_CDC37	Male	191		Weighted median	0.0690465	0.0475889	0.146809
BMI	3879_50_CDC37_CDC37	Male	191		IVW-MRE	0.0489489	0.0293481	0.095341
BMI	3879_50_CDC37_CDC37	Male	191		Weighted mode	0.102723	0.0703354	0.145811
BMI	3881_49_DYNLL1_DLC8	Male	191	3	MR Egger	0.117169	0.0796591	0.142986	-0.0206236	0.140869	0.907455
BMI	3881_49_DYNLL1_DLC8	Male	191	3	Weighted median	0.0147494	0.0509781	0.77233	-0.0123721	0.0455511	0.785923
BMI	3881_49_DYNLL1_DLC8	Male	191	3	IVW-MRE	0.0593387	0.0284166	0.0367828	-0.004955	0.0318614	0.876414
BMI	3881_49_DYNLL1_DLC8	Male	191	3	Weighted mode	0.00923397	0.0750875	0.902256	-0.0225164	0.0563261	0.727991
BMI	3887_90_KPNB1_IMB1	Male	191	3	MR Egger	-0.00638077	0.0867715	0.941458	0.266135	0.166062	0.355147
BMI	3887_90_KPNB1_IMB1	Male	191	3	Weighted median	0.0227278	0.0521978	0.66326	-0.0349895	0.0331681	0.291465
BMI	3887_90_KPNB1_IMB1	Male	191	3	IVW-MRE	0.0188262	0.0310232	0.543954	-0.0325535	0.035717	0.362068
BMI	3887_90_KPNB1_IMB1	Male	191	3	Weighted mode	0.00735197	0.0753335	0.922359	0.0115689	0.0333637	0.761863
BMI	3888_8_ING1_ING1	Male	191		MR Egger	0.0853555	0.0863507	0.324184
BMI	3888_8_ING1_ING1	Male	191		Weighted median	0.0451754	0.0513955	0.379414
BMI	3888_8_ING1_ING1	Male	191	2	IVW-MRE	0.0253124	0.0310205	0.414506	-0.0146885	0.039572	0.710501
BMI	3888_8_ING1_ING1	Male	191		Weighted mode	0.0212466	0.0722669	0.769078
BMI	3889_64_LMNB1_Lamin_B1	Male	191		MR Egger	0.14527	0.0805598	0.072941
BMI	3889_64_LMNB1_Lamin_B1	Male	191		Weighted median	0.142167	0.0503514	0.00475041
BMI	3889_64_LMNB1_Lamin_B1	Male	191	2	IVW-MRE	0.107268	0.0289434	0.000210467	-0.0123852	0.0316875	0.695905
BMI	3889_64_LMNB1_Lamin_B1	Male	191		Weighted mode	0.110213	0.0722483	0.128803
BMI	3890_8_LDHB_LDH_H_1	Male	191		MR Egger	0.126812	0.0818142	0.122814
BMI	3890_8_LDHB_LDH_H_1	Male	191		Weighted median	0.0898785	0.0490919	0.067127
BMI	3890_8_LDHB_LDH_H_1	Male	191	2	IVW-MRE	0.0440848	0.0293983	0.133726	0.0236863	0.0590123	0.688141
BMI	3890_8_LDHB_LDH_H_1	Male	191		Weighted mode	0.117192	0.0741323	0.115577
BMI	3891_56_MBD4_MBD4	Male	191		MR Egger	0.0986418	0.0849135	0.246833
BMI	3891_56_MBD4_MBD4	Male	191		Weighted median	0.0696709	0.0512091	0.173666
BMI	3891_56_MBD4_MBD4	Male	191		IVW-MRE	0.0639792	0.0303661	0.0351236
BMI	3891_56_MBD4_MBD4	Male	191		Weighted mode	0.0923945	0.0728676	0.206357
BMI	3892_21_MED1_MED_1	Male	191		MR Egger	0.122234	0.0833434	0.144137
BMI	3892_21_MED1_MED_1	Male	191		Weighted median	0.100893	0.0519971	0.0523361
BMI	3892_21_MED1_MED_1	Male	191		IVW-MRE	0.0822415	0.0298831	0.00592136
BMI	3892_21_MED1_MED_1	Male	191		Weighted mode	0.0631552	0.0729668	0.387837
BMI	3893_64_MSLN_Mesothelin	Male	191		MR Egger	0.0495103	0.0825585	0.549425
BMI	3893_64_MSLN_Mesothelin	Male	191		Weighted median	0.0312403	0.0529787	0.555408
BMI	3893_64_MSLN_Mesothelin	Male	191		IVW-MRE	0.0363167	0.0295124	0.218489
BMI	3893_64_MSLN_Mesothelin	Male	191		Weighted mode	0.0365638	0.0747022	0.62508
BMI	3894_15_NAGK_NAGK	Male	191	7	MR Egger	0.168046	0.0865409	0.0536471	0.0423685	0.0468358	0.407142
BMI	3894_15_NAGK_NAGK	Male	191	7	Weighted median	0.0793774	0.0506839	0.117319	0.0161921	0.0160185	0.312093
BMI	3894_15_NAGK_NAGK	Male	191	7	IVW-MRE	0.0551703	0.0311871	0.0768926	0.0235655	0.0219645	0.28332
BMI	3894_15_NAGK_NAGK	Male	191	7	Weighted mode	0.0811412	0.0765291	0.290369	0.0154028	0.0165089	0.386826
BMI	3896_5_PGAM1_Phosphoglycerate_mutase_1	Male	191		MR Egger	0.128571	0.0886031	0.148412
BMI	3896_5_PGAM1_Phosphoglycerate_mutase_1	Male	191		Weighted median	0.123754	0.0492505	0.0119795
BMI	3896_5_PGAM1_Phosphoglycerate_mutase_1	Male	191	2	IVW-MRE	0.0478892	0.031773	0.131752	0.00767819	0.0395759	0.846167
BMI	3896_5_PGAM1_Phosphoglycerate_mutase_1	Male	191		Weighted mode	0.166086	0.0715958	0.0214158
BMI	3897_61_PDXP_PLPP	Male	191	3	MR Egger	0.0684304	0.0862724	0.428662	-0.20681	0.189027	0.47142
BMI	3897_61_PDXP_PLPP	Male	191	3	Weighted median	0.0349652	0.0566832	0.537332	-0.0391978	0.0364586	0.282315
BMI	3897_61_PDXP_PLPP	Male	191	3	IVW-MRE	0.0294145	0.0309559	0.342007	-0.0322132	0.031071	0.299848
BMI	3897_61_PDXP_PLPP	Male	191	3	Weighted mode	0.0288256	0.0708341	0.684507	-0.0707852	0.0568791	0.339379
BMI	3898_5_PSMD7_PSD7	Male	191	3	MR Egger	0.0972781	0.0875781	0.268084	1.41161	1.09857	0.421016
BMI	3898_5_PSMD7_PSD7	Male	191	3	Weighted median	0.061084	0.0468968	0.192739	0.0250904	0.057375	0.661889
BMI	3898_5_PSMD7_PSD7	Male	191	3	IVW-MRE	0.07576	0.0311728	0.0150853	0.0443014	0.138493	0.749057
BMI	3898_5_PSMD7_PSD7	Male	191	3	Weighted mode	0.0793536	0.0731818	0.27959	0.0249809	0.103215	0.831313
BMI	3902_21_SKP1_SKP1	Male	191	3	MR Egger	0.0852031	0.0820923	0.300645	0.0441642	0.197481	0.859933
BMI	3902_21_SKP1_SKP1	Male	191	3	Weighted median	0.0493842	0.0526958	0.348678	0.00601041	0.0180352	0.738937
BMI	3902_21_SKP1_SKP1	Male	191	3	IVW-MRE	0.0557869	0.02957	0.0592136	0.00503474	0.007055	0.475449
BMI	3902_21_SKP1_SKP1	Male	191	3	Weighted mode	0.0407933	0.0768615	0.59622	0.00662467	0.0201681	0.773757
BMI	3903_49_SNX4_Sorting_nexin_4	Male	191	6	MR Egger	0.0330941	0.0897579	0.712761	-0.022013	0.0853554	0.809211
BMI	3903_49_SNX4_Sorting_nexin_4	Male	191	6	Weighted median	0.00502126	0.0522798	0.923484	0.00829256	0.020542	0.686442
BMI	3903_49_SNX4_Sorting_nexin_4	Male	191	6	IVW-MRE	-0.00472133	0.0324096	0.884177	0.0391284	0.0315013	0.214193
BMI	3903_49_SNX4_Sorting_nexin_4	Male	191	6	Weighted mode	0.00286861	0.0743913	0.969281	0.0079618	0.0207802	0.717362
BMI	3905_62_UBE2N_UBE2N	Male	191		MR Egger	0.0201514	0.0820635	0.80629
BMI	3905_62_UBE2N_UBE2N	Male	191		Weighted median	-0.0232119	0.0510767	0.649503
BMI	3905_62_UBE2N_UBE2N	Male	191		IVW-MRE	0.0158482	0.0294421	0.59038
BMI	3905_62_UBE2N_UBE2N	Male	191		Weighted mode	-0.00648739	0.0765558	0.932557
BMI	4122_12_DDR1_discoidin_domain_receptor_1	Male	191		MR Egger	0.00961897	0.0759524	0.899356
BMI	4122_12_DDR1_discoidin_domain_receptor_1	Male	191		Weighted median	0.0107834	0.0473076	0.819691
BMI	4122_12_DDR1_discoidin_domain_receptor_1	Male	191	2	IVW-MRE	0.0547142	0.0256954	0.033226	-0.00360429	0.0414938	0.93078
BMI	4122_12_DDR1_discoidin_domain_receptor_1	Male	191		Weighted mode	-0.000833319	0.0669886	0.990088
BMI	4123_60_FGF4_FGF_4	Male	191		MR Egger	0.131385	0.0785085	0.0958816
BMI	4123_60_FGF4_FGF_4	Male	191		Weighted median	0.124062	0.0514563	0.0159078
BMI	4123_60_FGF4_FGF_4	Male	191		IVW-MRE	0.0891539	0.0281602	0.00154573
BMI	4123_60_FGF4_FGF_4	Male	191		Weighted mode	0.138891	0.0712361	0.0526811
BMI	4124_24_HSPA1A_HSP_70	Male	191	4	MR Egger	0.338536	0.0848836	9.50785e-05	-2.34038	1.69211	0.300798
BMI	4124_24_HSPA1A_HSP_70	Male	191	4	Weighted median	0.226467	0.0463493	1.0286e-06	0.00407077	0.0414182	0.921706
BMI	4124_24_HSPA1A_HSP_70	Male	191	4	IVW-MRE	0.205181	0.0306737	2.24478e-11	0.27688	0.306103	0.365712
BMI	4124_24_HSPA1A_HSP_70	Male	191	4	Weighted mode	0.33024	0.110812	0.00325737	-0.00244907	0.0365369	0.950775
BMI	4125_52_AGER_sRAGE	Male	191	57	MR Egger	-0.482112	0.103707	6.25326e-06	-0.0235011	0.00996416	0.0219268
BMI	4125_52_AGER_sRAGE	Male	191	57	Weighted median	-0.302376	0.0492089	8.00897e-10	-0.0203052	0.00643675	0.00160732
BMI	4125_52_AGER_sRAGE	Male	191	57	IVW-MRE	-0.230776	0.0378838	1.11726e-09	-0.013933	0.00653286	0.0329445
BMI	4125_52_AGER_sRAGE	Male	191	57	Weighted mode	-0.390182	0.0704873	1.02075e-07	-0.0246875	0.00566445	5.65727e-05
BMI	4126_22_BPI_BPI	Male	191	10	MR Egger	0.181397	0.0838621	0.0317937	0.00425092	0.0121549	0.735571
BMI	4126_22_BPI_BPI	Male	191	10	Weighted median	0.112752	0.0517059	0.0292094	-0.00142732	0.00616635	0.81695
BMI	4126_22_BPI_BPI	Male	191	10	IVW-MRE	0.0861258	0.0295959	0.00361356	-0.00345012	0.00874146	0.693076
BMI	4126_22_BPI_BPI	Male	191	10	Weighted mode	0.138511	0.07413	0.0632335	-0.000949505	0.00598901	0.877531
BMI	4127_75_C6_C6	Male	191	7	MR Egger	0.296974	0.0868823	0.000772215	-0.000562865	0.0203649	0.979019
BMI	4127_75_C6_C6	Male	191	7	Weighted median	0.145835	0.0450809	0.00121658	-0.0158573	0.014847	0.2855
BMI	4127_75_C6_C6	Male	191	7	IVW-MRE	0.129031	0.0315654	4.356e-05	-0.0128093	0.00739696	0.0833283
BMI	4127_75_C6_C6	Male	191	7	Weighted mode	0.332834	0.091174	0.000338176	-0.0148278	0.0145417	0.347223
BMI	4128_27_CCL24_Eotaxin_2	Male	191	4	MR Egger	0.111535	0.0836022	0.183771	-0.0398854	0.0366599	0.390244
BMI	4128_27_CCL24_Eotaxin_2	Male	191	4	Weighted median	0.117381	0.0472566	0.0129945	-0.00993558	0.0163662	0.543798
BMI	4128_27_CCL24_Eotaxin_2	Male	191	4	IVW-MRE	0.0753821	0.0300504	0.0121237	-0.00659419	0.0101238	0.514816
BMI	4128_27_CCL24_Eotaxin_2	Male	191	4	Weighted mode	0.146292	0.074367	0.0506202	-0.0155841	0.0177787	0.445253
BMI	4129_72_CFB_Factor_B	Male	191	12	MR Egger	0.436604	0.0999692	2.06959e-05	-0.0217945	0.0170088	0.228979
BMI	4129_72_CFB_Factor_B	Male	191	12	Weighted median	0.260014	0.0472563	3.75069e-08	-0.0289059	0.00734863	8.37136e-05
BMI	4129_72_CFB_Factor_B	Male	191	12	IVW-MRE	0.230723	0.0363023	2.0759e-10	-0.0290409	0.0129389	0.0248029
BMI	4129_72_CFB_Factor_B	Male	191	12	Weighted mode	0.426434	0.0963308	1.61082e-05	-0.032422	0.00771946	0.0014855
BMI	4130_71_FGF6_FGF_6	Male	191		MR Egger	0.0692723	0.084654	0.414217
BMI	4130_71_FGF6_FGF_6	Male	191		Weighted median	0.0267171	0.0524419	0.610429
BMI	4130_71_FGF6_FGF_6	Male	191	2	IVW-MRE	0.0238068	0.0306557	0.437403	-0.0211402	0.0389312	0.58712
BMI	4130_71_FGF6_FGF_6	Male	191		Weighted mode	0.0403447	0.0720319	0.576074
BMI	4131_72_FN1_Fibronectin	Male	191		MR Egger	0.208653	0.0808928	0.0106576
BMI	4131_72_FN1_Fibronectin	Male	191		Weighted median	0.0937304	0.0444588	0.0350091
BMI	4131_72_FN1_Fibronectin	Male	191		IVW-MRE	0.0763078	0.0292463	0.00907695
BMI	4131_72_FN1_Fibronectin	Male	191		Weighted mode	0.145965	0.0772908	0.0604808
BMI	4132_27_FST_FST	Male	191		MR Egger	0.130348	0.0813821	0.110897
BMI	4132_27_FST_FST	Male	191		Weighted median	0.101015	0.0499371	0.043089
BMI	4132_27_FST_FST	Male	191		IVW-MRE	0.0751494	0.0292294	0.0101398
BMI	4132_27_FST_FST	Male	191		Weighted mode	0.077172	0.0682105	0.259321
BMI	4133_54_GZMB_Granzyme_B	Male	191	3	MR Egger	0.120565	0.0832139	0.149034	0.0623421	0.103019	0.653553
BMI	4133_54_GZMB_Granzyme_B	Male	191	3	Weighted median	0.129115	0.0469123	0.00591828	0.0114555	0.0218156	0.599509
BMI	4133_54_GZMB_Granzyme_B	Male	191	3	IVW-MRE	0.0966362	0.0298113	0.00118864	-0.00508431	0.0262953	0.846681
BMI	4133_54_GZMB_Granzyme_B	Male	191	3	Weighted mode	0.150247	0.079254	0.0595083	0.0191665	0.0237213	0.503924
BMI	4136_40_IL17D_IL_17D	Male	191		MR Egger	0.296685	0.0826839	0.000424131
BMI	4136_40_IL17D_IL_17D	Male	191		Weighted median	0.209413	0.0456431	4.47403e-06
BMI	4136_40_IL17D_IL_17D	Male	191		IVW-MRE	0.136412	0.0299421	5.21701e-06
BMI	4136_40_IL17D_IL_17D	Male	191		Weighted mode	0.253794	0.0763232	0.00106017
BMI	4137_57_IL25_IL_17E	Male	191		MR Egger	0.215245	0.0818616	0.00925833
BMI	4137_57_IL25_IL_17E	Male	191		Weighted median	0.119663	0.0498224	0.0163151
BMI	4137_57_IL25_IL_17E	Male	191	2	IVW-MRE	0.0756305	0.0296119	0.0106476	-0.0166998	0.00568979	0.0033349
BMI	4137_57_IL25_IL_17E	Male	191		Weighted mode	0.147148	0.0777751	0.0600167
BMI	4138_25_IL20_IL_20	Male	191		MR Egger	0.209831	0.0782642	0.00798808
BMI	4138_25_IL20_IL_20	Male	191		Weighted median	0.150138	0.0441152	0.000665711
BMI	4138_25_IL20_IL_20	Male	191		IVW-MRE	0.0968619	0.0276968	0.000470117
BMI	4138_25_IL20_IL_20	Male	191		Weighted mode	0.211237	0.0754821	0.00566335
BMI	4140_3_IL7_IL_7	Male	191	3	MR Egger	0.13729	0.0784744	0.0818307	-0.464614	1.31289	0.783464
BMI	4140_3_IL7_IL_7	Male	191	3	Weighted median	0.122837	0.049952	0.0139289	-0.0422379	0.0424737	0.320004
BMI	4140_3_IL7_IL_7	Male	191	3	IVW-MRE	0.0818892	0.0270608	0.00247715	0.0200625	0.0784244	0.79809
BMI	4140_3_IL7_IL_7	Male	191	3	Weighted mode	0.116042	0.0749649	0.123298	-0.0589135	0.0423124	0.298424
BMI	4141_79_CXCL10_IP_10	Male	191	4	MR Egger	0.221167	0.0886329	0.0134413	-0.312308	0.120449	0.122094
BMI	4141_79_CXCL10_IP_10	Male	191	4	Weighted median	0.136931	0.0451656	0.00243143	-0.103515	0.0249423	3.3222e-05
BMI	4141_79_CXCL10_IP_10	Male	191	4	IVW-MRE	0.0846308	0.0320006	0.00817725	-0.0630728	0.040461	0.119031
BMI	4141_79_CXCL10_IP_10	Male	191	4	Weighted mode	0.210466	0.0763709	0.00642421	-0.102203	0.0245984	0.0253463
BMI	4143_74_XCL1_Lymphotactin	Male	191	3	MR Egger	0.121864	0.079486	0.12691	-0.0837598	0.0673999	0.431366
BMI	4143_74_XCL1_Lymphotactin	Male	191	3	Weighted median	0.148305	0.0503837	0.00324516	-0.0147951	0.0221912	0.504955
BMI	4143_74_XCL1_Lymphotactin	Male	191	3	IVW-MRE	0.111522	0.0276468	5.48825e-05	-0.00939287	0.0185875	0.613325
BMI	4143_74_XCL1_Lymphotactin	Male	191	3	Weighted mode	0.196169	0.0782122	0.0129732	-0.0210707	0.0258863	0.501161
BMI	4144_13_CCL13_MCP_4	Male	191		MR Egger	0.169359	0.081046	0.0379869
BMI	4144_13_CCL13_MCP_4	Male	191		Weighted median	0.114095	0.0484674	0.0185701
BMI	4144_13_CCL13_MCP_4	Male	191	2	IVW-MRE	0.105373	0.029158	0.000301671	-0.00796914	0.0322595	0.804883
BMI	4144_13_CCL13_MCP_4	Male	191		Weighted mode	0.137795	0.0769559	0.074955
BMI	4145_58_NTF3_Neurotrophin_3	Male	191	5	MR Egger	-0.0592111	0.0808034	0.464601	0.088705	0.14809	0.591391
BMI	4145_58_NTF3_Neurotrophin_3	Male	191	5	Weighted median	-0.0536209	0.0519738	0.302217	0.0265416	0.0228381	0.245167
BMI	4145_58_NTF3_Neurotrophin_3	Male	191	5	IVW-MRE	-0.053097	0.0290492	0.0675752	-0.000145934	0.0298802	0.996103
BMI	4145_58_NTF3_Neurotrophin_3	Male	191	5	Weighted mode	-0.0578113	0.0765312	0.450947	0.0273933	0.0240643	0.318531
BMI	4146_58_NTF4_Neurotrophin_5	Male	191		MR Egger	0.151893	0.0799671	0.0590287
BMI	4146_58_NTF4_Neurotrophin_5	Male	191		Weighted median	0.0831697	0.0462216	0.0719602
BMI	4146_58_NTF4_Neurotrophin_5	Male	191		IVW-MRE	0.0953341	0.0288456	0.000949848
BMI	4146_58_NTF4_Neurotrophin_5	Male	191		Weighted mode	0.0891547	0.0735204	0.226768
BMI	4148_49_PAPPA_PAPP_A	Male	191	21	MR Egger	0.22146	0.100881	0.0293626	-0.0044219	0.0351869	0.901314
BMI	4148_49_PAPPA_PAPP_A	Male	191	21	Weighted median	0.0556576	0.0505835	0.271196	-0.00264075	0.0113695	0.816332
BMI	4148_49_PAPPA_PAPP_A	Male	191	21	IVW-MRE	0.027887	0.0367075	0.447429	0.00710693	0.0158555	0.653985
BMI	4148_49_PAPPA_PAPP_A	Male	191	21	Weighted mode	0.12057	0.0831018	0.148464	0.013939	0.0132482	0.305281
BMI	4149_8_PDGFB_PDGF_BB	Male	191	7	MR Egger	0.149601	0.0836548	0.0753272	0.127373	0.122996	0.347861
BMI	4149_8_PDGFB_PDGF_BB	Male	191	7	Weighted median	0.10194	0.0504715	0.043408	-0.0169729	0.0260195	0.514197
BMI	4149_8_PDGFB_PDGF_BB	Male	191	7	IVW-MRE	0.0486066	0.0302239	0.107788	-0.0155998	0.037414	0.676713
BMI	4149_8_PDGFB_PDGF_BB	Male	191	7	Weighted mode	0.108613	0.0755726	0.152304	-0.016554	0.0453542	0.727636
BMI	4150_75_PLG_Plasmin	Male	191	5	MR Egger	0.16433	0.0840108	0.0519315	-0.0316893	0.0832547	0.728831
BMI	4150_75_PLG_Plasmin	Male	191	5	Weighted median	0.182278	0.0492882	0.000217123	-0.0123209	0.0127058	0.332194
BMI	4150_75_PLG_Plasmin	Male	191	5	IVW-MRE	0.116271	0.0301683	0.00011617	-0.030804	0.031315	0.325271
BMI	4150_75_PLG_Plasmin	Male	191	5	Weighted mode	0.21772	0.0725459	0.00305084	-0.00932009	0.0142754	0.549458
BMI	4151_6_PLG_Plasminogen	Male	191	6	MR Egger	0.11175	0.0979054	0.255145	0.0386909	0.0560714	0.528124
BMI	4151_6_PLG_Plasminogen	Male	191	6	Weighted median	0.0918698	0.0464267	0.0478372	0.00868451	0.0134014	0.516965
BMI	4151_6_PLG_Plasminogen	Male	191	6	IVW-MRE	0.0368172	0.0352713	0.296565	-0.0216355	0.0404514	0.592752
BMI	4151_6_PLG_Plasminogen	Male	191	6	Weighted mode	0.12598	0.0841855	0.136193	0.00910204	0.0143431	0.553591
BMI	4152_58_KLKB1_Prekallikrein	Male	191	9	MR Egger	0.272962	0.11134	0.0151305	0.0180098	0.0214182	0.428209
BMI	4152_58_KLKB1_Prekallikrein	Male	191	9	Weighted median	0.155052	0.0474324	0.00107964	-0.00266976	0.00674629	0.692299
BMI	4152_58_KLKB1_Prekallikrein	Male	191	9	IVW-MRE	0.0574672	0.0402737	0.153604	-0.0140989	0.0147513	0.339187
BMI	4152_58_KLKB1_Prekallikrein	Male	191	9	Weighted mode	0.210359	0.0776388	0.00735553	0.00188534	0.00676658	0.787599
BMI	4153_11_SERPINA3_alpha_1_antichymotrypsin_complex	Male	191	7	MR Egger	0.0337672	0.090052	0.7081	0.004677	0.0169994	0.794226
BMI	4153_11_SERPINA3_alpha_1_antichymotrypsin_complex	Male	191	7	Weighted median	0.0658407	0.0520223	0.205648	0.000439661	0.0111211	0.968465
BMI	4153_11_SERPINA3_alpha_1_antichymotrypsin_complex	Male	191	7	IVW-MRE	-0.00629065	0.0323292	0.845721	-0.00504427	0.00803131	0.529955
BMI	4153_11_SERPINA3_alpha_1_antichymotrypsin_complex	Male	191	7	Weighted mode	0.092154	0.0828391	0.267352	0.00138713	0.0118841	0.91089
BMI	4154_57_SELP_P_Selectin	Male	191	6	MR Egger	0.119087	0.0852064	0.163863	-0.0167024	0.0169621	0.380523
BMI	4154_57_SELP_P_Selectin	Male	191	6	Weighted median	0.08161	0.054196	0.132111	-0.000373448	0.00860118	0.965368
BMI	4154_57_SELP_P_Selectin	Male	191	6	IVW-MRE	0.0252558	0.030643	0.40983	0.00445485	0.0122736	0.716633
BMI	4154_57_SELP_P_Selectin	Male	191	6	Weighted mode	0.0130673	0.0773218	0.865977	-0.000629223	0.00859023	0.944448
BMI	4155_3_TNC_Tenascin	Male	191	18	MR Egger	0.0306095	0.0756092	0.686054	0.0027142	0.00829691	0.747808
BMI	4155_3_TNC_Tenascin	Male	191	18	Weighted median	0.036241	0.0481174	0.451342	-0.00353652	0.00637944	0.579331
BMI	4155_3_TNC_Tenascin	Male	191	18	IVW-MRE	0.0031466	0.0269554	0.907071	0.00676844	0.00563668	0.229835
BMI	4155_3_TNC_Tenascin	Male	191	18	Weighted mode	0.0452614	0.0667848	0.498773	-0.00186803	0.00555825	0.740921
BMI	4156_74_TGFB2_TGF_b2	Male	191		MR Egger	0.161604	0.0840866	0.0561253
BMI	4156_74_TGFB2_TGF_b2	Male	191		Weighted median	0.107297	0.0516426	0.0377387
BMI	4156_74_TGFB2_TGF_b2	Male	191	2	IVW-MRE	0.101446	0.0301928	0.000779554	0.0209745	0.0135737	0.122289
BMI	4156_74_TGFB2_TGF_b2	Male	191		Weighted mode	0.141634	0.0695201	0.043005
BMI	4157_2_F2_Thrombin	Male	191	14	MR Egger	-0.134774	0.103927	0.196275	0.043673	0.0252189	0.108918
BMI	4157_2_F2_Thrombin	Male	191	14	Weighted median	-0.0806865	0.0538299	0.133895	0.0125761	0.00784375	0.108863
BMI	4157_2_F2_Thrombin	Male	191	14	IVW-MRE	-0.0769416	0.0373217	0.0392476	0.00164387	0.014746	0.911236
BMI	4157_2_F2_Thrombin	Male	191	14	Weighted mode	-0.0568798	0.0705624	0.421198	0.00966055	0.00733363	0.210486
BMI	4158_54_PLAU_uPA	Male	191	18	MR Egger	0.0687565	0.082455	0.405408	-0.00567798	0.0141562	0.693655
BMI	4158_54_PLAU_uPA	Male	191	18	Weighted median	0.0406454	0.0518417	0.433023	-0.00699231	0.00822332	0.395157
BMI	4158_54_PLAU_uPA	Male	191	18	IVW-MRE	0.0172507	0.0286286	0.546796	-0.0114143	0.00770984	0.138745
BMI	4158_54_PLAU_uPA	Male	191	18	Weighted mode	0.0812833	0.0804363	0.313527	-0.00456854	0.00775031	0.563302
BMI	4159_130_CFH_Factor_H	Male	191	3	MR Egger	0.50969	0.0840745	7.14066e-09	0.185061	0.159146	0.452161
BMI	4159_130_CFH_Factor_H	Male	191	3	Weighted median	0.311294	0.0465832	2.34828e-11	0.0244152	0.0115262	0.0341554
BMI	4159_130_CFH_Factor_H	Male	191	3	IVW-MRE	0.2608	0.0309181	3.30632e-17	0.024201	0.0156883	0.122924
BMI	4159_130_CFH_Factor_H	Male	191	3	Weighted mode	0.430925	0.0801117	2.18507e-07	0.0313436	0.0116942	0.115565
BMI	4160_49_MMP2_MMP_2	Male	191	5	MR Egger	-0.121899	0.104037	0.242799	0.0182428	0.0715577	0.815248
BMI	4160_49_MMP2_MMP_2	Male	191	5	Weighted median	-0.0598978	0.0546487	0.273056	0.0484388	0.0175232	0.00570507
BMI	4160_49_MMP2_MMP_2	Male	191	5	IVW-MRE	-0.0740609	0.0372367	0.0467096	0.0785087	0.0446733	0.0788503
BMI	4160_49_MMP2_MMP_2	Male	191	5	Weighted mode	-0.077846	0.0741737	0.295277	0.0519478	0.0163004	0.0333146
BMI	4162_54_TF_Transferrin	Male	191		MR Egger	0.199299	0.0766945	0.0100985
BMI	4162_54_TF_Transferrin	Male	191		Weighted median	0.0866801	0.0483345	0.0729187
BMI	4162_54_TF_Transferrin	Male	191	2	IVW-MRE	0.0341615	0.0278405	0.219806	-0.0087025	0.0513905	0.865529
BMI	4162_54_TF_Transferrin	Male	191		Weighted mode	0.0999741	0.0719142	0.166099
BMI	4163_5_H2AFZ_Histone_H2A_z	Male	191		MR Egger	0.238877	0.0838098	0.00485375
BMI	4163_5_H2AFZ_Histone_H2A_z	Male	191		Weighted median	0.200587	0.0460845	1.34531e-05
BMI	4163_5_H2AFZ_Histone_H2A_z	Male	191	2	IVW-MRE	0.14411	0.0301596	1.76828e-06	0.0732126	0.0404382	0.0702211
BMI	4163_5_H2AFZ_Histone_H2A_z	Male	191		Weighted mode	0.22594	0.0683377	0.00113057
BMI	4184_43_EIF4EBP2_4EBP2	Male	191		MR Egger	0.104432	0.0790939	0.188314
BMI	4184_43_EIF4EBP2_4EBP2	Male	191		Weighted median	0.0869801	0.0517463	0.0927836
BMI	4184_43_EIF4EBP2_4EBP2	Male	191	2	IVW-MRE	0.0354971	0.0283292	0.210198	-0.0413988	0.107441	0.700004
BMI	4184_43_EIF4EBP2_4EBP2	Male	191		Weighted mode	0.106094	0.0770596	0.170202
BMI	4187_49_PGD_6_Phosphogluconate_dehydrogenase	Male	191	4	MR Egger	-0.0491136	0.0900647	0.586181	-0.0597747	0.0995358	0.609138
BMI	4187_49_PGD_6_Phosphogluconate_dehydrogenase	Male	191	4	Weighted median	-0.0776406	0.0490554	0.113487	-0.00103442	0.0330852	0.975058
BMI	4187_49_PGD_6_Phosphogluconate_dehydrogenase	Male	191	4	IVW-MRE	-0.0369069	0.0322535	0.252509	0.0239099	0.0464449	0.606691
BMI	4187_49_PGD_6_Phosphogluconate_dehydrogenase	Male	191	4	Weighted mode	-0.0879384	0.0758847	0.247975	-0.0112885	0.0399643	0.795954
BMI	4188_1_AKR7A2_Aflatoxin_B1_aldehyde_reductase	Male	191	5	MR Egger	0.0288486	0.084282	0.732516	0.062404	0.10343	0.588842
BMI	4188_1_AKR7A2_Aflatoxin_B1_aldehyde_reductase	Male	191	5	Weighted median	-0.010759	0.0490593	0.826412	0.00388394	0.0187165	0.835608
BMI	4188_1_AKR7A2_Aflatoxin_B1_aldehyde_reductase	Male	191	5	IVW-MRE	0.00806636	0.030451	0.791089	0.00149457	0.0384524	0.968996
BMI	4188_1_AKR7A2_Aflatoxin_B1_aldehyde_reductase	Male	191	5	Weighted mode	-0.0138594	0.0675391	0.837631	0.0148463	0.0240069	0.569775
BMI	4192_10_AKR1A1_AK1A1	Male	191	13	MR Egger	0.141987	0.0904219	0.118023	-0.0141579	0.00876078	0.134376
BMI	4192_10_AKR1A1_AK1A1	Male	191	13	Weighted median	0.100293	0.0483021	0.0378601	-0.00723047	0.00786555	0.357961
BMI	4192_10_AKR1A1_AK1A1	Male	191	13	IVW-MRE	0.060325	0.0321432	0.0605512	-0.00476519	0.00745727	0.522824
BMI	4192_10_AKR1A1_AK1A1	Male	191	13	Weighted mode	0.0913578	0.0780028	0.242981	-0.00740652	0.00753798	0.34522
BMI	4194_26_ANP32B_AN32B	Male	191		MR Egger	0.178456	0.0785619	0.0242413
BMI	4194_26_ANP32B_AN32B	Male	191		Weighted median	0.151768	0.0473012	0.00133407
BMI	4194_26_ANP32B_AN32B	Male	191		IVW-MRE	0.0658565	0.0283571	0.0202117
BMI	4194_26_ANP32B_AN32B	Male	191		Weighted mode	0.226553	0.0778804	0.00405847
BMI	4203_50_CFL1_Cofilin_1	Male	191	3	MR Egger	0.115243	0.0850995	0.177285	0.0561212	0.109807	0.69921
BMI	4203_50_CFL1_Cofilin_1	Male	191	3	Weighted median	0.0717627	0.0501331	0.152303	-0.00283691	0.0236088	0.904354
BMI	4203_50_CFL1_Cofilin_1	Male	191	3	IVW-MRE	0.00529889	0.0303543	0.861419	-0.00808604	0.0137028	0.555122
BMI	4203_50_CFL1_Cofilin_1	Male	191	3	Weighted mode	0.0720444	0.0721053	0.31899	-0.00097595	0.026369	0.973838
BMI	4209_60_VTA1_DRG_1	Male	191		MR Egger	0.0409756	0.0831785	0.622851
BMI	4209_60_VTA1_DRG_1	Male	191		Weighted median	0.0411507	0.0514739	0.424031
BMI	4209_60_VTA1_DRG_1	Male	191	2	IVW-MRE	0.0374	0.029777	0.209115	-0.00405987	0.0213882	0.849452
BMI	4209_60_VTA1_DRG_1	Male	191		Weighted mode	0.0271551	0.0712882	0.703689
BMI	4212_5_EPS15L1_EP15R	Male	191	4	MR Egger	0.118685	0.0831078	0.154917	0.123539	0.132828	0.450521
BMI	4212_5_EPS15L1_EP15R	Male	191	4	Weighted median	0.0594944	0.0507825	0.241376	-0.00678395	0.032835	0.836317
BMI	4212_5_EPS15L1_EP15R	Male	191	4	IVW-MRE	0.0331723	0.0297097	0.264187	-0.0320436	0.0260699	0.219018
BMI	4212_5_EPS15L1_EP15R	Male	191	4	Weighted mode	0.0407584	0.0720786	0.57242	0.00685436	0.039943	0.874672
BMI	4217_49_HSD17B10_ERAB	Male	191		MR Egger	0.198568	0.0842447	0.0194441
BMI	4217_49_HSD17B10_ERAB	Male	191		Weighted median	0.114221	0.0486909	0.0189839
BMI	4217_49_HSD17B10_ERAB	Male	191		IVW-MRE	0.0477175	0.030628	0.119241
BMI	4217_49_HSD17B10_ERAB	Male	191		Weighted mode	0.154336	0.0655248	0.0195232
BMI	4220_39_FER_FER	Male	191	4	MR Egger	0.0825875	0.0903195	0.361676	0.154893	0.196098	0.512377
BMI	4220_39_FER_FER	Male	191	4	Weighted median	0.0273922	0.0544362	0.614825	0.0260159	0.0295924	0.379326
BMI	4220_39_FER_FER	Male	191	4	IVW-MRE	0.0165208	0.0324953	0.61117	0.0330226	0.0340878	0.33267
BMI	4220_39_FER_FER	Male	191	4	Weighted mode	0.0473299	0.0745157	0.526084	0.0275442	0.0419289	0.558126
BMI	4224_7_SYNCRIP_HNRPQ	Male	191	5	MR Egger	0.114894	0.0855298	0.180778	-0.0286947	0.0200277	0.247361
BMI	4224_7_SYNCRIP_HNRPQ	Male	191	5	Weighted median	0.14798	0.0458151	0.00123817	-0.0116966	0.0105825	0.269039
BMI	4224_7_SYNCRIP_HNRPQ	Male	191	5	IVW-MRE	0.0755241	0.0306868	0.0138502	-0.00528115	0.0085519	0.536878
BMI	4224_7_SYNCRIP_HNRPQ	Male	191	5	Weighted mode	0.181344	0.0745597	0.0159346	-0.013876	0.0117554	0.303241
BMI	4230_1_EIF4G2_IF4G2	Male	191		MR Egger	0.0090639	0.0839001	0.914085
BMI	4230_1_EIF4G2_IF4G2	Male	191		Weighted median	-0.0160537	0.0528339	0.76124
BMI	4230_1_EIF4G2_IF4G2	Male	191	2	IVW-MRE	0.000901752	0.0302571	0.976224	-0.00658813	0.0299115	0.825673
BMI	4230_1_EIF4G2_IF4G2	Male	191		Weighted mode	0.010015	0.0679876	0.883046
BMI	4232_19_IGF1R_IGF_I_sR	Male	191	10	MR Egger	-0.129102	0.0827594	0.120439	0.00367126	0.0149218	0.811852
BMI	4232_19_IGF1R_IGF_I_sR	Male	191	10	Weighted median	-0.0946024	0.0541938	0.080875	-0.00364245	0.00936966	0.697462
BMI	4232_19_IGF1R_IGF_I_sR	Male	191	10	IVW-MRE	-0.0704141	0.0296818	0.0176777	-0.00194792	0.00883839	0.825565
BMI	4232_19_IGF1R_IGF_I_sR	Male	191	10	Weighted mode	-0.0575996	0.078265	0.462665	-0.00429893	0.0100434	0.678687
BMI	4234_8_IL1RL1_IL_1_R4	Male	191	33	MR Egger	0.0328488	0.0774888	0.672108	-0.000135197	0.0139087	0.992307
BMI	4234_8_IL1RL1_IL_1_R4	Male	191	33	Weighted median	0.0390358	0.0416473	0.348607	-0.00135629	0.00743782	0.855308
BMI	4234_8_IL1RL1_IL_1_R4	Male	191	33	IVW-MRE	-0.000970719	0.0276741	0.972019	-0.000543225	0.0101027	0.957118
BMI	4234_8_IL1RL1_IL_1_R4	Male	191	33	Weighted mode	0.0746226	0.0725992	0.305318	-0.00129211	0.00642889	0.841982
BMI	4237_70_LCMT1_LCMT1	Male	191	4	MR Egger	0.075579	0.0811715	0.352988	-0.0165669	0.0352506	0.684635
BMI	4237_70_LCMT1_LCMT1	Male	191	4	Weighted median	0.109403	0.0493829	0.0267332	-0.0292054	0.0178047	0.100938
BMI	4237_70_LCMT1_LCMT1	Male	191	4	IVW-MRE	0.0691978	0.0291426	0.0175749	-0.030154	0.00843267	0.000349096
BMI	4237_70_LCMT1_LCMT1	Male	191	4	Weighted mode	0.126434	0.0717808	0.0797813	-0.028861	0.0209986	0.262986
BMI	4240_31_PKM2_M2_PK	Male	191	6	MR Egger	0.0468928	0.0861513	0.586872	-0.0396124	0.102558	0.718981
BMI	4240_31_PKM2_M2_PK	Male	191	6	Weighted median	-0.0102515	0.0512831	0.841559	-0.0614725	0.0357405	0.0854387
BMI	4240_31_PKM2_M2_PK	Male	191	6	IVW-MRE	0.00620572	0.0309911	0.841291	-0.01094	0.0462033	0.812827
BMI	4240_31_PKM2_M2_PK	Male	191	6	Weighted mode	0.0206398	0.0734269	0.778945	-0.102428	0.0475915	0.0840068
BMI	4246_40_L1CAM_NCAM_L1	Male	191	16	MR Egger	-0.200696	0.0974738	0.0408682	-0.0241057	0.0358277	0.512013
BMI	4246_40_L1CAM_NCAM_L1	Male	191	16	Weighted median	-0.10985	0.0561057	0.0502415	-0.00350453	0.0105985	0.740899
BMI	4246_40_L1CAM_NCAM_L1	Male	191	16	IVW-MRE	-0.0638253	0.0353318	0.0708475	0.013194	0.0209406	0.52865
BMI	4246_40_L1CAM_NCAM_L1	Male	191	16	Weighted mode	-0.105488	0.069361	0.12996	-0.00380203	0.0112255	0.739533
BMI	4249_64_NME2_NDP_kinase_B	Male	191		MR Egger	-0.0139432	0.0813324	0.864065
BMI	4249_64_NME2_NDP_kinase_B	Male	191		Weighted median	-0.00446982	0.0473114	0.92473
BMI	4249_64_NME2_NDP_kinase_B	Male	191	2	IVW-MRE	-0.00846181	0.0292092	0.772048	-0.0179021	0.0137191	0.191927
BMI	4249_64_NME2_NDP_kinase_B	Male	191		Weighted mode	-0.0090727	0.0702827	0.897424
BMI	4250_23_NSFL1C_NSF1C	Male	191		MR Egger	0.0117254	0.0811377	0.88525
BMI	4250_23_NSFL1C_NSF1C	Male	191		Weighted median	0.0326915	0.0527429	0.535371
BMI	4250_23_NSFL1C_NSF1C	Male	191	2	IVW-MRE	0.0315875	0.0291209	0.278054	0.0836431	0.0688111	0.224158
BMI	4250_23_NSFL1C_NSF1C	Male	191		Weighted mode	-0.00123779	0.0760899	0.987038
BMI	4254_6_NUDCD3_NUDC3	Male	191	3	MR Egger	0.0828973	0.0787192	0.29365	0.339061	0.235383	0.386324
BMI	4254_6_NUDCD3_NUDC3	Male	191	3	Weighted median	0.0272631	0.0506396	0.590318	0.0242073	0.0286165	0.397597
BMI	4254_6_NUDCD3_NUDC3	Male	191	3	IVW-MRE	0.0480606	0.0274386	0.0798475	0.0426287	0.0242648	0.0789491
BMI	4254_6_NUDCD3_NUDC3	Male	191	3	Weighted mode	0.0077194	0.0709177	0.913436	0.0184059	0.0340619	0.643072
BMI	4258_15_PA2G4_PA2G4	Male	191	7	MR Egger	-0.00595222	0.0815638	0.941902	0.0236708	0.0842155	0.789913
BMI	4258_15_PA2G4_PA2G4	Male	191	7	Weighted median	-0.0394118	0.049132	0.42246	0.0145782	0.021085	0.489313
BMI	4258_15_PA2G4_PA2G4	Male	191	7	IVW-MRE	0.0154996	0.0292081	0.595654	0.0124749	0.0159982	0.435527
BMI	4258_15_PA2G4_PA2G4	Male	191	7	Weighted mode	-0.0391225	0.0758156	0.606439	0.0187371	0.0231307	0.448835
BMI	4261_55_PON1_paraoxonase_1	Male	191		MR Egger	0.203039	0.0798991	0.0118507
BMI	4261_55_PON1_paraoxonase_1	Male	191		Weighted median	0.196174	0.0503806	9.86669e-05
BMI	4261_55_PON1_paraoxonase_1	Male	191	2	IVW-MRE	0.131686	0.0287472	4.63105e-06	0.0213805	0.0133001	0.107936
BMI	4261_55_PON1_paraoxonase_1	Male	191		Weighted mode	0.223087	0.0704239	0.00179011
BMI	4267_81_PES1_PESC	Male	191		MR Egger	0.0842283	0.0851052	0.323588
BMI	4267_81_PES1_PESC	Male	191		Weighted median	0.095464	0.0527024	0.0700824
BMI	4267_81_PES1_PESC	Male	191		IVW-MRE	0.080642	0.0305607	0.00832126
BMI	4267_81_PES1_PESC	Male	191		Weighted mode	0.140414	0.0730687	0.0561433
BMI	4271_75_PFDN5_PFD5	Male	191	5	MR Egger	0.10072	0.0788916	0.203279	-0.091952	0.0570028	0.205119
BMI	4271_75_PFDN5_PFD5	Male	191	5	Weighted median	0.154367	0.0475548	0.00117003	-0.0107328	0.0195765	0.583521
BMI	4271_75_PFDN5_PFD5	Male	191	5	IVW-MRE	0.0938975	0.027982	0.000791826	-0.00681413	0.0137128	0.619248
BMI	4271_75_PFDN5_PFD5	Male	191	5	Weighted mode	0.160772	0.0752487	0.0339147	-0.0262535	0.020697	0.273427
BMI	4272_46_GPI_PHI	Male	191		MR Egger	0.0730263	0.0802171	0.363793
BMI	4272_46_GPI_PHI	Male	191		Weighted median	0.0625644	0.0500807	0.211566
BMI	4272_46_GPI_PHI	Male	191		IVW-MRE	0.0423769	0.0284152	0.13587
BMI	4272_46_GPI_PHI	Male	191		Weighted mode	0.0464844	0.0734744	0.527715
BMI	4276_10_PEBP1_prostatic_binding_protein	Male	191	8	MR Egger	0.102018	0.0813108	0.211148	-0.00228064	0.0201014	0.91337
BMI	4276_10_PEBP1_prostatic_binding_protein	Male	191	8	Weighted median	0.065574	0.0500623	0.190247	-0.0169698	0.0136417	0.213513
BMI	4276_10_PEBP1_prostatic_binding_protein	Male	191	8	IVW-MRE	0.0470802	0.0279556	0.092161	0.00417712	0.0147227	0.776626
BMI	4276_10_PEBP1_prostatic_binding_protein	Male	191	8	Weighted mode	0.0609653	0.0721292	0.399049	-0.0254521	0.0128798	0.0886873
BMI	4278_14_P4HB_Protein_disulfide_isomerase	Male	191	4	MR Egger	0.141794	0.081819	0.0847234	0.188581	0.0729437	0.122684
BMI	4278_14_P4HB_Protein_disulfide_isomerase	Male	191	4	Weighted median	0.0939343	0.0503264	0.061971	0.0312262	0.0218803	0.153541
BMI	4278_14_P4HB_Protein_disulfide_isomerase	Male	191	4	IVW-MRE	0.107857	0.0293458	0.000237493	0.00899816	0.0398239	0.821241
BMI	4278_14_P4HB_Protein_disulfide_isomerase	Male	191	4	Weighted mode	0.14266	0.0708354	0.0454229	0.0393371	0.0222033	0.174572
BMI	4280_47_PSMA2_PSA2	Male	191	6	MR Egger	0.116818	0.0845541	0.168732	-0.0304685	0.0873542	0.744831
BMI	4280_47_PSMA2_PSA2	Male	191	6	Weighted median	0.157136	0.0453356	0.000528141	-0.0121475	0.0145805	0.40477
BMI	4280_47_PSMA2_PSA2	Male	191	6	IVW-MRE	0.106261	0.0304833	0.000490504	-0.0307896	0.0307584	0.31682
BMI	4280_47_PSMA2_PSA2	Male	191	6	Weighted mode	0.19501	0.076644	0.011743	-0.00818498	0.01573	0.625036
BMI	4282_3_RAN_RAN	Male	191		MR Egger	0.0176525	0.082553	0.830909
BMI	4282_3_RAN_RAN	Male	191		Weighted median	0.00541031	0.0438582	0.901823
BMI	4282_3_RAN_RAN	Male	191		IVW-MRE	-0.00119208	0.0295179	0.967786
BMI	4282_3_RAN_RAN	Male	191		Weighted mode	-0.0840012	0.0745021	0.260953
BMI	4284_18_RBM39_RBM39	Male	191		MR Egger	0.180634	0.0832096	0.0311905
BMI	4284_18_RBM39_RBM39	Male	191		Weighted median	0.14336	0.0512797	0.00517952
BMI	4284_18_RBM39_RBM39	Male	191		IVW-MRE	0.104261	0.0299206	0.000492869
BMI	4284_18_RBM39_RBM39	Male	191		Weighted mode	0.12861	0.0751661	0.0887106
BMI	4292_5_NAPA_SNAA	Male	191		MR Egger	0.0486146	0.0842365	0.564545
BMI	4292_5_NAPA_SNAA	Male	191		Weighted median	0.049658	0.0501081	0.321678
BMI	4292_5_NAPA_SNAA	Male	191	2	IVW-MRE	0.0257477	0.0302609	0.39485	0.0108229	0.00458932	0.0183602
BMI	4292_5_NAPA_SNAA	Male	191		Weighted mode	0.0192643	0.0649942	0.767248
BMI	4294_16_SPHK1_Sphingosine_kinase_1	Male	191	6	MR Egger	0.0131678	0.0875593	0.880619	0.0109233	0.0402966	0.79975
BMI	4294_16_SPHK1_Sphingosine_kinase_1	Male	191	6	Weighted median	-0.0374163	0.0467886	0.423891	-0.0010109	0.02172	0.962878
BMI	4294_16_SPHK1_Sphingosine_kinase_1	Male	191	6	IVW-MRE	-0.00898965	0.0314746	0.775172	0.0139312	0.0262453	0.595552
BMI	4294_16_SPHK1_Sphingosine_kinase_1	Male	191	6	Weighted mode	-0.0457891	0.0736605	0.534935	0.0036029	0.0277778	0.901857
BMI	4297_62_SPON1_Spondin_1	Male	191	6	MR Egger	0.0698692	0.0828072	0.399871	-0.0111476	0.0204817	0.615174
BMI	4297_62_SPON1_Spondin_1	Male	191	6	Weighted median	0.0630932	0.0494347	0.201852	-0.00412257	0.00887191	0.642163
BMI	4297_62_SPON1_Spondin_1	Male	191	6	IVW-MRE	0.00659477	0.0296838	0.824184	0.000470851	0.00968671	0.961232
BMI	4297_62_SPON1_Spondin_1	Male	191	6	Weighted mode	0.0664117	0.0790087	0.40165	-0.00571147	0.00828707	0.521367
BMI	4301_58_TK1_Thymidine_kinase	Male	191	4	MR Egger	0.197484	0.0859834	0.022728	-0.0234057	0.0577994	0.724722
BMI	4301_58_TK1_Thymidine_kinase	Male	191	4	Weighted median	0.204296	0.0455537	7.30044e-06	-0.00998179	0.01616	0.536783
BMI	4301_58_TK1_Thymidine_kinase	Male	191	4	IVW-MRE	0.123759	0.0308626	6.07163e-05	-0.00679348	0.0160298	0.671709
BMI	4301_58_TK1_Thymidine_kinase	Male	191	4	Weighted mode	0.29435	0.0822554	0.000438599	-0.011578	0.0184074	0.573992
BMI	4304_18_LCORL_transcription_factor_MLR1__isoform_CRA_b	Male	191	3	MR Egger	0.161235	0.0783947	0.0410887	-0.321196	0.387019	0.558999
BMI	4304_18_LCORL_transcription_factor_MLR1__isoform_CRA_b	Male	191	3	Weighted median	0.118476	0.0500675	0.0179654	0.00832343	0.0471498	0.859876
BMI	4304_18_LCORL_transcription_factor_MLR1__isoform_CRA_b	Male	191	3	IVW-MRE	0.0874273	0.0262593	0.000870382	-0.0884523	0.0968054	0.360868
BMI	4304_18_LCORL_transcription_factor_MLR1__isoform_CRA_b	Male	191	3	Weighted mode	0.147943	0.0696064	0.0348435	0.0216823	0.0425042	0.66069
BMI	4306_4_TKT_Transketolase	Male	191		MR Egger	0.0472636	0.0800034	0.555381
BMI	4306_4_TKT_Transketolase	Male	191		Weighted median	0.0276758	0.0525791	0.598634
BMI	4306_4_TKT_Transketolase	Male	191		IVW-MRE	0.0221056	0.0286941	0.441069
BMI	4306_4_TKT_Transketolase	Male	191		Weighted mode	0.0239188	0.0710142	0.736626
BMI	4309_59_TPI1_Triosephosphate_isomerase	Male	191		MR Egger	0.0312331	0.0815919	0.702301
BMI	4309_59_TPI1_Triosephosphate_isomerase	Male	191		Weighted median	0.0218217	0.0506256	0.666439
BMI	4309_59_TPI1_Triosephosphate_isomerase	Male	191	2	IVW-MRE	0.0227575	0.0289624	0.432007	0.00136118	0.168043	0.993537
BMI	4309_59_TPI1_Triosephosphate_isomerase	Male	191		Weighted mode	0.0146226	0.0725185	0.840414
BMI	4314_12_DCTPP1_XTP3A	Male	191	5	MR Egger	0.12396	0.0933781	0.185944	0.0425243	0.105983	0.715116
BMI	4314_12_DCTPP1_XTP3A	Male	191	5	Weighted median	0.0834128	0.0587754	0.155847	0.0168562	0.0232899	0.469215
BMI	4314_12_DCTPP1_XTP3A	Male	191	5	IVW-MRE	0.0672562	0.0334584	0.0444161	-0.00513118	0.0353589	0.884618
BMI	4314_12_DCTPP1_XTP3A	Male	191	5	Weighted mode	0.127849	0.0799872	0.111623	0.0249636	0.0254641	0.382421
BMI	4318_12_PTPN6_PTP_1C	Male	191		MR Egger	-0.047315	0.0797081	0.553487
BMI	4318_12_PTPN6_PTP_1C	Male	191		Weighted median	-0.0652964	0.0529704	0.21769
BMI	4318_12_PTPN6_PTP_1C	Male	191		IVW-MRE	-0.0476959	0.027978	0.0882386
BMI	4318_12_PTPN6_PTP_1C	Male	191		Weighted mode	-0.0550101	0.0737419	0.456601
BMI	4322_28_AMN_AMNLS	Male	191		MR Egger	0.140097	0.0771382	0.0709276
BMI	4322_28_AMN_AMNLS	Male	191		Weighted median	0.0830094	0.050882	0.102804
BMI	4322_28_AMN_AMNLS	Male	191		IVW-MRE	0.0487636	0.0277654	0.0790426
BMI	4322_28_AMN_AMNLS	Male	191		Weighted mode	0.109309	0.0732897	0.137496
BMI	4324_33_CST2_CYTT	Male	191	18	MR Egger	-0.0727802	0.0869085	0.403406	-0.00327487	0.00849101	0.704809
BMI	4324_33_CST2_CYTT	Male	191	18	Weighted median	-0.103824	0.0488616	0.0335985	-0.0022552	0.00589201	0.701901
BMI	4324_33_CST2_CYTT	Male	191	18	IVW-MRE	-0.13125	0.0311022	2.44353e-05	0.00177441	0.00565004	0.753481
BMI	4324_33_CST2_CYTT	Male	191	18	Weighted mode	-0.10222	0.0747706	0.173203	-0.00170622	0.00666022	0.800885
BMI	4328_2_BOC_BOC	Male	191	12	MR Egger	-0.31177	0.110136	0.00514609	-0.0058836	0.039687	0.885092
BMI	4328_2_BOC_BOC	Male	191	12	Weighted median	-0.167322	0.055421	0.00253514	0.0284748	0.0115454	0.0136506
BMI	4328_2_BOC_BOC	Male	191	12	IVW-MRE	-0.0905783	0.0400848	0.0238419	0.0496584	0.0231836	0.0321967
BMI	4328_2_BOC_BOC	Male	191	12	Weighted mode	-0.16486	0.0819946	0.0457793	0.0242345	0.0110961	0.0514987
BMI	4332_6_CLEC1B_CLC1B	Male	191	5	MR Egger	0.164641	0.0824979	0.0474031	-0.00776914	0.0477566	0.881109
BMI	4332_6_CLEC1B_CLC1B	Male	191	5	Weighted median	0.0966898	0.0468258	0.0389339	0.015956	0.0161492	0.323135
BMI	4332_6_CLEC1B_CLC1B	Male	191	5	IVW-MRE	0.0223031	0.0299106	0.455874	0.0293822	0.0208634	0.159039
BMI	4332_6_CLEC1B_CLC1B	Male	191	5	Weighted mode	0.101986	0.0732396	0.1654	0.0149902	0.0174058	0.437682
BMI	4337_49_CRP_CRP	Male	191	15	MR Egger	0.648543	0.157623	5.78738e-05	0.0546303	0.046374	0.259897
BMI	4337_49_CRP_CRP	Male	191	15	Weighted median	0.390665	0.0499234	5.06452e-15	-0.00706682	0.0123692	0.567781
BMI	4337_49_CRP_CRP	Male	191	15	IVW-MRE	0.330355	0.0571676	7.52714e-09	0.0128237	0.0232594	0.581406
BMI	4337_49_CRP_CRP	Male	191	15	Weighted mode	0.533152	0.0823652	7.97677e-10	-0.00940662	0.0144399	0.525317
BMI	4342_10_ICAM1_sICAM_1	Male	191	12	MR Egger	0.149017	0.0711676	0.0376034	0.0148485	0.0110829	0.20997
BMI	4342_10_ICAM1_sICAM_1	Male	191	12	Weighted median	0.0599147	0.0388514	0.123037	0.00724648	0.00376056	0.0539835
BMI	4342_10_ICAM1_sICAM_1	Male	191	12	IVW-MRE	0.0444056	0.0206934	0.0318824	0.00517572	0.0043857	0.237946
BMI	4342_10_ICAM1_sICAM_1	Male	191	12	Weighted mode	0.142228	0.0654052	0.0308985	0.00697111	0.00362947	0.081057
BMI	4355_13_DAPK2_DAPK2	Male	191	6	MR Egger	0.152959	0.083316	0.0679455	0.0253423	0.030285	0.449788
BMI	4355_13_DAPK2_DAPK2	Male	191	6	Weighted median	0.136285	0.0464344	0.00333535	0.00389732	0.0107682	0.717405
BMI	4355_13_DAPK2_DAPK2	Male	191	6	IVW-MRE	0.0921827	0.0299655	0.00209595	-0.00656345	0.0204483	0.748227
BMI	4355_13_DAPK2_DAPK2	Male	191	6	Weighted mode	0.163802	0.0797479	0.0413458	0.00517558	0.0103159	0.637178
BMI	4359_87_DYRK3_DYRK3	Male	191	5	MR Egger	0.178553	0.0814101	0.0295092	-0.0752576	0.107161	0.533088
BMI	4359_87_DYRK3_DYRK3	Male	191	5	Weighted median	0.164742	0.04371	0.000163913	-0.0123121	0.0144899	0.395493
BMI	4359_87_DYRK3_DYRK3	Male	191	5	IVW-MRE	0.129005	0.0293881	1.13516e-05	-0.0333833	0.030378	0.271799
BMI	4359_87_DYRK3_DYRK3	Male	191	5	Weighted mode	0.215553	0.0777699	0.00613162	-0.0118482	0.0145111	0.460054
BMI	4374_45_GDF15_MIC_1	Male	191	7	MR Egger	0.410791	0.0961051	3.03674e-05	0.00686274	0.0214601	0.762058
BMI	4374_45_GDF15_MIC_1	Male	191	7	Weighted median	0.189288	0.0488765	0.000107599	0.0255942	0.0073096	0.000462745
BMI	4374_45_GDF15_MIC_1	Male	191	7	IVW-MRE	0.201024	0.0349664	8.97334e-09	0.0241664	0.0098074	0.0137358
BMI	4374_45_GDF15_MIC_1	Male	191	7	Weighted mode	0.422858	0.0998314	3.54742e-05	0.0255985	0.00696997	0.0104209
BMI	4389_2_DHH_DHH	Male	191	3	MR Egger	0.0771147	0.0843284	0.361642	0.116387	0.713973	0.897128
BMI	4389_2_DHH_DHH	Male	191	3	Weighted median	0.039221	0.0530364	0.459596	-0.0515106	0.0385543	0.181531
BMI	4389_2_DHH_DHH	Male	191	3	IVW-MRE	0.0401504	0.0303788	0.186282	-0.0445357	0.0354512	0.209024
BMI	4389_2_DHH_DHH	Male	191	3	Weighted mode	0.0161371	0.0694808	0.816591	-0.0752652	0.0563276	0.313225
BMI	4392_54_FGF12_FGF_12	Male	191		MR Egger	0.148535	0.0833677	0.0764068
BMI	4392_54_FGF12_FGF_12	Male	191		Weighted median	0.204204	0.0477072	1.86591e-05
BMI	4392_54_FGF12_FGF_12	Male	191		IVW-MRE	0.139266	0.0299882	3.41664e-06
BMI	4392_54_FGF12_FGF_12	Male	191		Weighted mode	0.203749	0.0699142	0.00399325
BMI	4393_3_FGF16_FGF_16	Male	191		MR Egger	0.0587587	0.0859764	0.495173
BMI	4393_3_FGF16_FGF_16	Male	191		Weighted median	0.0287493	0.0533809	0.590184
BMI	4393_3_FGF16_FGF_16	Male	191	2	IVW-MRE	0.0359259	0.0309648	0.24596	-0.0174175	0.0393038	0.657657
BMI	4393_3_FGF16_FGF_16	Male	191		Weighted mode	0.023994	0.0744227	0.747503
BMI	4394_71_FGF8_FGF_8A	Male	191		MR Egger	0.0234829	0.0864285	0.786147
BMI	4394_71_FGF8_FGF_8A	Male	191		Weighted median	0.0255449	0.0522285	0.624772
BMI	4394_71_FGF8_FGF_8A	Male	191		IVW-MRE	0.0182483	0.0310274	0.556441
BMI	4394_71_FGF8_FGF_8A	Male	191		Weighted mode	0.0142353	0.0752884	0.850234
BMI	4396_54_IFNL1_IFN_lambda_1	Male	191		MR Egger	0.0571172	0.0839688	0.497198
BMI	4396_54_IFNL1_IFN_lambda_1	Male	191		Weighted median	0.0371959	0.05136	0.468931
BMI	4396_54_IFNL1_IFN_lambda_1	Male	191	2	IVW-MRE	0.040115	0.0299234	0.180054	-0.0167604	0.0396123	0.672213
BMI	4396_54_IFNL1_IFN_lambda_1	Male	191		Weighted mode	0.047668	0.0718546	0.507882
BMI	4397_26_IFNL2_IFN_lambda_2	Male	191		MR Egger	0.118233	0.0818657	0.15033
BMI	4397_26_IFNL2_IFN_lambda_2	Male	191		Weighted median	0.111744	0.0520421	0.0317785
BMI	4397_26_IFNL2_IFN_lambda_2	Male	191	2	IVW-MRE	0.0932538	0.0294051	0.00151733	-0.0160165	0.0295173	0.587395
BMI	4397_26_IFNL2_IFN_lambda_2	Male	191		Weighted mode	0.12972	0.0759058	0.0890904
BMI	4407_10_MST1_MSP	Male	191	25	MR Egger	0.619264	0.412963	0.135396	0.0171455	0.0113313	0.143871
BMI	4407_10_MST1_MSP	Male	191	25	Weighted median	0.0682179	0.0385563	0.0768429	0.0182681	0.00612821	0.0028733
BMI	4407_10_MST1_MSP	Male	191	25	IVW-MRE	0.301211	0.149599	0.0440666	0.0146008	0.00898174	0.104034
BMI	4407_10_MST1_MSP	Male	191	25	Weighted mode	0.074043	0.0532521	0.166027	0.0186197	0.00638294	0.00755025
BMI	4413_3_SLPI_SLPI	Male	191	3	MR Egger	0.0362549	0.0899249	0.68728	-0.682349	0.601536	0.459981
BMI	4413_3_SLPI_SLPI	Male	191	3	Weighted median	-0.0084259	0.0580721	0.884637	-0.0179791	0.0385792	0.641193
BMI	4413_3_SLPI_SLPI	Male	191	3	IVW-MRE	-0.0220403	0.0321412	0.492881	-0.0219797	0.0331609	0.507445
BMI	4413_3_SLPI_SLPI	Male	191	3	Weighted mode	-0.00494476	0.0789797	0.950144	-0.0502035	0.0569643	0.471109
BMI	4420_7_ADAM12_ADAM12	Male	191		MR Egger	0.203865	0.0803039	0.0119337
BMI	4420_7_ADAM12_ADAM12	Male	191		Weighted median	0.14451	0.0472116	0.00220672
BMI	4420_7_ADAM12_ADAM12	Male	191	2	IVW-MRE	0.0901042	0.0289822	0.00187753	-0.0175904	0.0227252	0.438903
BMI	4420_7_ADAM12_ADAM12	Male	191		Weighted mode	0.156739	0.0763165	0.041364
BMI	4423_77_BCL2L1_BCL2_like_1_protein	Male	191	4	MR Egger	0.0918928	0.0849416	0.280704	-0.0145378	0.033369	0.70559
BMI	4423_77_BCL2L1_BCL2_like_1_protein	Male	191	4	Weighted median	0.113233	0.0497675	0.0228911	-0.0075576	0.0125468	0.546939
BMI	4423_77_BCL2L1_BCL2_like_1_protein	Male	191	4	IVW-MRE	0.0528968	0.0305295	0.083159	-0.00371098	0.01157	0.748406
BMI	4423_77_BCL2L1_BCL2_like_1_protein	Male	191	4	Weighted mode	0.143996	0.0694507	0.0394878	-0.00929773	0.0132685	0.533927
BMI	4429_51_CHST6_CHST6	Male	191		MR Egger	0.143051	0.0812875	0.080057
BMI	4429_51_CHST6_CHST6	Male	191		Weighted median	0.0794679	0.0521512	0.127559
BMI	4429_51_CHST6_CHST6	Male	191		IVW-MRE	0.08257	0.0291752	0.00465269
BMI	4429_51_CHST6_CHST6	Male	191		Weighted mode	0.0799303	0.0735481	0.278513
BMI	4430_44_COLEC11_Collectin_Kidney_1	Male	191	13	MR Egger	0.0171667	0.0860288	0.842051	-0.00997479	0.0182331	0.595255
BMI	4430_44_COLEC11_Collectin_Kidney_1	Male	191	13	Weighted median	-0.0976227	0.053832	0.0697592	-0.0321073	0.0103533	0.0019276
BMI	4430_44_COLEC11_Collectin_Kidney_1	Male	191	13	IVW-MRE	-0.0553437	0.0293567	0.0594007	-0.0210737	0.00929435	0.0233679
BMI	4430_44_COLEC11_Collectin_Kidney_1	Male	191	13	Weighted mode	-0.10135	0.0921767	0.272931	-0.0355607	0.0117181	0.0103757
BMI	4435_66_ENPP7_ENPP7	Male	191	14	MR Egger	0.237489	0.084685	0.00556804	0.0218238	0.00946148	0.0397205
BMI	4435_66_ENPP7_ENPP7	Male	191	14	Weighted median	0.144518	0.0529345	0.0063311	0.00330372	0.00723927	0.64813
BMI	4435_66_ENPP7_ENPP7	Male	191	14	IVW-MRE	0.147601	0.0304323	1.2338e-06	-0.0013481	0.00961297	0.888472
BMI	4435_66_ENPP7_ENPP7	Male	191	14	Weighted mode	0.149112	0.0795292	0.0623355	0.0036155	0.00631578	0.576781
BMI	4436_1_ENTPD3_ENTP3	Male	191	5	MR Egger	0.132245	0.0833393	0.114222	-0.026858	0.0230818	0.32872
BMI	4436_1_ENTPD3_ENTP3	Male	191	5	Weighted median	0.196935	0.0457553	1.67673e-05	-0.008677	0.0115325	0.451815
BMI	4436_1_ENTPD3_ENTP3	Male	191	5	IVW-MRE	0.104374	0.0301213	0.000530009	-0.00388476	0.0106987	0.716527
BMI	4436_1_ENTPD3_ENTP3	Male	191	5	Weighted mode	0.253016	0.079352	0.00167253	-0.0108249	0.0117734	0.409894
BMI	4437_56_ENTPD5_ENTP5	Male	191	24	MR Egger	0.0967029	0.0846442	0.254706	-0.0441651	0.0195172	0.0338564
BMI	4437_56_ENTPD5_ENTP5	Male	191	24	Weighted median	0.108123	0.056437	0.0553884	-0.0270313	0.0121558	0.0261666
BMI	4437_56_ENTPD5_ENTP5	Male	191	24	IVW-MRE	0.0867748	0.0303363	0.00423064	-0.0265353	0.0129536	0.0405118
BMI	4437_56_ENTPD5_ENTP5	Male	191	24	Weighted mode	0.128431	0.0790865	0.106049	-0.0229678	0.0170888	0.192048
BMI	4440_15_FCRL3_FCRL3	Male	191	6	MR Egger	0.288421	0.0913944	0.00186294	0.0424258	0.0601497	0.519508
BMI	4440_15_FCRL3_FCRL3	Male	191	6	Weighted median	0.193272	0.0456733	2.32006e-05	-0.0470907	0.0184726	0.0107965
BMI	4440_15_FCRL3_FCRL3	Male	191	6	IVW-MRE	0.132373	0.0331241	6.43432e-05	-0.0248334	0.0206401	0.228914
BMI	4440_15_FCRL3_FCRL3	Male	191	6	Weighted mode	0.227767	0.07374	0.00231112	-0.0522594	0.0182633	0.0353464
BMI	4453_83_LRRTM3_LRRT3	Male	191	3	MR Egger	0.108218	0.083352	0.195756	0.0489684	0.0667559	0.597093
BMI	4453_83_LRRTM3_LRRT3	Male	191	3	Weighted median	0.095961	0.0528193	0.0692507	0.0155426	0.0303077	0.608074
BMI	4453_83_LRRTM3_LRRT3	Male	191	3	IVW-MRE	0.074423	0.0299361	0.0129166	0.0178811	0.0120615	0.138208
BMI	4453_83_LRRTM3_LRRT3	Male	191	3	Weighted mode	0.0960915	0.0758801	0.206935	0.011575	0.038639	0.792772
BMI	4455_89_MFGE8_MFGM	Male	191	14	MR Egger	0.0191966	0.103521	0.853086	0.0416795	0.0377321	0.290982
BMI	4455_89_MFGE8_MFGM	Male	191	14	Weighted median	0.0460374	0.0521718	0.37755	-0.0153128	0.0104817	0.144041
BMI	4455_89_MFGE8_MFGM	Male	191	14	IVW-MRE	-0.00434532	0.0373847	0.907468	-0.0375509	0.023707	0.113204
BMI	4455_89_MFGE8_MFGM	Male	191	14	Weighted mode	0.07029	0.0802057	0.381935	-0.0114712	0.00951327	0.249379
BMI	4459_68_PCSK7_PCSK7	Male	191	9	MR Egger	0.145202	0.0810979	0.0749812	0.00109971	0.0188386	0.955081
BMI	4459_68_PCSK7_PCSK7	Male	191	9	Weighted median	0.140642	0.0506539	0.00549431	-0.0101673	0.00987258	0.303078
BMI	4459_68_PCSK7_PCSK7	Male	191	9	IVW-MRE	0.137873	0.0292239	2.3841e-06	0.00605638	0.0098995	0.540679
BMI	4459_68_PCSK7_PCSK7	Male	191	9	Weighted mode	0.177376	0.0711403	0.0135096	-0.0110838	0.0104946	0.32175
BMI	4460_8_PDPK1_PDPK1	Male	191	3	MR Egger	0.0221224	0.0843164	0.793319	0.0689043	0.130039	0.689801
BMI	4460_8_PDPK1_PDPK1	Male	191	3	Weighted median	-0.00937841	0.0541152	0.862412	0.00357395	0.035482	0.919768
BMI	4460_8_PDPK1_PDPK1	Male	191	3	IVW-MRE	0.0154533	0.03067	0.614361	-0.0111497	0.026182	0.670216
BMI	4460_8_PDPK1_PDPK1	Male	191	3	Weighted mode	-0.0246263	0.0690824	0.721878	0.0110656	0.0394267	0.805338
BMI	4464_10_SIGLEC1_Sialoadhesin	Male	191	4	MR Egger	0.0457583	0.0772324	0.554241	0.194137	0.163945	0.35801
BMI	4464_10_SIGLEC1_Sialoadhesin	Male	191	4	Weighted median	0.0845865	0.05118	0.0983871	0.0292674	0.0422142	0.488118
BMI	4464_10_SIGLEC1_Sialoadhesin	Male	191	4	IVW-MRE	0.0534964	0.0270127	0.0476573	0.0428999	0.0441341	0.331033
BMI	4464_10_SIGLEC1_Sialoadhesin	Male	191	4	Weighted mode	0.100854	0.0682375	0.141067	0.0166632	0.0625888	0.807309
BMI	4467_49_SPARCL1_SPARCL1	Male	191	15	MR Egger	-0.00459322	0.0913262	0.959941	-0.00993379	0.0148829	0.516151
BMI	4467_49_SPARCL1_SPARCL1	Male	191	15	Weighted median	0.104856	0.0485752	0.030878	0.00216687	0.00619909	0.726679
BMI	4467_49_SPARCL1_SPARCL1	Male	191	15	IVW-MRE	0.0349582	0.0328402	0.287106	-0.000307241	0.00912027	0.973126
BMI	4467_49_SPARCL1_SPARCL1	Male	191	15	Weighted mode	0.135065	0.0773548	0.0824202	0.000999927	0.00558422	0.860454
BMI	4468_21_SPHK2_SPHK2	Male	191	3	MR Egger	0.133404	0.082722	0.108484	-0.0575693	0.127739	0.730443
BMI	4468_21_SPHK2_SPHK2	Male	191	3	Weighted median	0.119572	0.0477694	0.0123106	0.0463044	0.0334301	0.166019
BMI	4468_21_SPHK2_SPHK2	Male	191	3	IVW-MRE	0.0721768	0.0297732	0.0153413	0.0351077	0.0153622	0.0222937
BMI	4468_21_SPHK2_SPHK2	Male	191	3	Weighted mode	0.158641	0.068107	0.0208944	0.0500346	0.0398347	0.335938
BMI	4469_78_CHST15_ST4S6	Male	191	10	MR Egger	0.104474	0.0851417	0.221327	-0.0113888	0.0136383	0.427916
BMI	4469_78_CHST15_ST4S6	Male	191	10	Weighted median	0.141501	0.0504805	0.00506182	-0.00291238	0.0086111	0.735203
BMI	4469_78_CHST15_ST4S6	Male	191	10	IVW-MRE	0.0976319	0.0305585	0.00139873	-0.00145319	0.00847436	0.863846
BMI	4469_78_CHST15_ST4S6	Male	191	10	Weighted mode	0.144823	0.0730198	0.04877	-0.00461316	0.00878075	0.612021
BMI	4471_50_TGM3_TGM3	Male	191	9	MR Egger	-0.057734	0.0817553	0.480945	0.0137959	0.0108779	0.24526
BMI	4471_50_TGM3_TGM3	Male	191	9	Weighted median	-0.0795101	0.0487555	0.102935	-0.00236288	0.00695736	0.73414
BMI	4471_50_TGM3_TGM3	Male	191	9	IVW-MRE	-0.0345211	0.0293001	0.238721	-0.00970747	0.0103446	0.348033
BMI	4471_50_TGM3_TGM3	Male	191	9	Weighted mode	-0.107212	0.077632	0.168892	-0.00156273	0.00676043	0.822994
BMI	4472_5_TPM2_Tropomyosin_2	Male	191	6	MR Egger	0.113225	0.0880243	0.199916	-0.0163943	0.0169325	0.387765
BMI	4472_5_TPM2_Tropomyosin_2	Male	191	6	Weighted median	0.154801	0.0483822	0.00137645	-0.005628	0.00881343	0.523102
BMI	4472_5_TPM2_Tropomyosin_2	Male	191	6	IVW-MRE	0.0850601	0.0314678	0.00686993	-0.00212817	0.00715424	0.766108
BMI	4472_5_TPM2_Tropomyosin_2	Male	191	6	Weighted mode	0.196851	0.0752328	0.0095966	-0.00712048	0.0096704	0.494611
BMI	4474_19_RPS27A_Ubiquitin	Male	191		MR Egger	0.120755	0.0778142	0.122373
BMI	4474_19_RPS27A_Ubiquitin	Male	191		Weighted median	0.0667095	0.0435465	0.125544
BMI	4474_19_RPS27A_Ubiquitin	Male	191		IVW-MRE	0.0679368	0.0274019	0.013165
BMI	4474_19_RPS27A_Ubiquitin	Male	191		Weighted mode	0.117933	0.07876	0.135957
BMI	4476_22_ZAP70_ZAP70	Male	191	7	MR Egger	0.104213	0.0890841	0.243544	0.000937479	0.0197216	0.963927
BMI	4476_22_ZAP70_ZAP70	Male	191	7	Weighted median	0.136922	0.046948	0.00354016	-0.00635771	0.00995591	0.523092
BMI	4476_22_ZAP70_ZAP70	Male	191	7	IVW-MRE	0.0807783	0.0318716	0.0112611	-0.0047387	0.00970563	0.625378
BMI	4476_22_ZAP70_ZAP70	Male	191	7	Weighted mode	0.187132	0.073395	0.0115723	-0.00649428	0.00966684	0.526711
BMI	4479_14_SERPING1_C1_Esterase_Inhibitor	Male	191	18	MR Egger	0.00433134	0.102918	0.966475	-0.0376102	0.0134926	0.0131774
BMI	4479_14_SERPING1_C1_Esterase_Inhibitor	Male	191	18	Weighted median	-0.0202712	0.0513255	0.692877	-0.0118502	0.00778879	0.128148
BMI	4479_14_SERPING1_C1_Esterase_Inhibitor	Male	191	18	IVW-MRE	-0.0625342	0.0364906	0.0865819	-0.00953483	0.00892291	0.285259
BMI	4479_14_SERPING1_C1_Esterase_Inhibitor	Male	191	18	Weighted mode	-0.0216427	0.0705572	0.759377	-0.0134559	0.00795239	0.108881
BMI	4480_59_C3_C3b	Male	191	3	MR Egger	0.145852	0.086683	0.0941066	-0.0111477	0.0436095	0.840675
BMI	4480_59_C3_C3b	Male	191	3	Weighted median	0.135176	0.0451709	0.00276669	-0.0219793	0.017375	0.205873
BMI	4480_59_C3_C3b	Male	191	3	IVW-MRE	0.120998	0.0311243	0.000101252	-0.0222099	0.00368671	1.69833e-09
BMI	4480_59_C3_C3b	Male	191	3	Weighted mode	0.291894	0.0926616	0.00189621	-0.0197616	0.020119	0.429548
BMI	4487_1_FGF7_FGF7	Male	191	3	MR Egger	0.0605001	0.0832459	0.46827	0.841398	0.664068	0.425356
BMI	4487_1_FGF7_FGF7	Male	191	3	Weighted median	0.0245911	0.054106	0.649469	-0.0520782	0.0378601	0.168963
BMI	4487_1_FGF7_FGF7	Male	191	3	IVW-MRE	0.0394413	0.0304036	0.194543	-0.0430909	0.035985	0.231124
BMI	4487_1_FGF7_FGF7	Male	191	3	Weighted mode	0.0338762	0.0712148	0.634841	-0.0828707	0.060523	0.304408
BMI	4493_92_IL11_IL_11	Male	191		MR Egger	0.119903	0.079727	0.13427
BMI	4493_92_IL11_IL_11	Male	191		Weighted median	0.105793	0.0496089	0.0329625
BMI	4493_92_IL11_IL_11	Male	191		IVW-MRE	0.0925274	0.0286097	0.00122015
BMI	4493_92_IL11_IL_11	Male	191		Weighted mode	0.134856	0.0689356	0.051901
BMI	4496_60_MMP12_MMP_12	Male	191	13	MR Egger	0.129944	0.0883355	0.142946	0.000223249	0.00773587	0.977494
BMI	4496_60_MMP12_MMP_12	Male	191	13	Weighted median	0.112532	0.0489051	0.0213903	0.00950633	0.0064348	0.139587
BMI	4496_60_MMP12_MMP_12	Male	191	13	IVW-MRE	0.0765101	0.0317161	0.0158503	0.00584692	0.00600407	0.330143
BMI	4496_60_MMP12_MMP_12	Male	191	13	Weighted mode	0.132594	0.083531	0.114093	0.00985869	0.00632665	0.145137
BMI	4498_62_NCAM1_NCAM_120	Male	191	21	MR Egger	-0.430567	0.104308	5.48871e-05	-0.0337924	0.028534	0.250904
BMI	4498_62_NCAM1_NCAM_120	Male	191	21	Weighted median	-0.30845	0.0579689	1.03223e-07	-0.0157508	0.00928882	0.0899469
BMI	4498_62_NCAM1_NCAM_120	Male	191	21	IVW-MRE	-0.275742	0.0376056	2.25952e-13	0.00365052	0.0178702	0.838135
BMI	4498_62_NCAM1_NCAM_120	Male	191	21	Weighted mode	-0.342956	0.0822383	4.62158e-05	-0.0146308	0.00830333	0.0933422
BMI	4499_21_PDGFA_PDGF_AA	Male	191	8	MR Egger	0.0902764	0.0874948	0.303488	0.0799771	0.0796861	0.354291
BMI	4499_21_PDGFA_PDGF_AA	Male	191	8	Weighted median	0.0354198	0.0539323	0.511345	-0.0313041	0.0293606	0.286335
BMI	4499_21_PDGFA_PDGF_AA	Male	191	8	IVW-MRE	0.0428773	0.0313626	0.17158	-0.00805372	0.0323764	0.803552
BMI	4499_21_PDGFA_PDGF_AA	Male	191	8	Weighted mode	0.0339315	0.0803593	0.673322	0.08107	0.0272486	0.0206551
BMI	4500_50_CLEC11A_SCGF_alpha	Male	191	27	MR Egger	0.149532	0.0894679	0.0963077	-0.0113871	0.0239387	0.638435
BMI	4500_50_CLEC11A_SCGF_alpha	Male	191	27	Weighted median	0.0467041	0.0565438	0.408815	-0.0214885	0.0140716	0.126741
BMI	4500_50_CLEC11A_SCGF_alpha	Male	191	27	IVW-MRE	0.0513502	0.0323427	0.112356	-0.0207554	0.0116545	0.0749299
BMI	4500_50_CLEC11A_SCGF_alpha	Male	191	27	Weighted mode	0.00714558	0.0833392	0.931763	-0.0226807	0.0218749	0.30936
BMI	4533_76_ADAMTS15_ATS15	Male	191		MR Egger	0.168883	0.0832548	0.0439116
BMI	4533_76_ADAMTS15_ATS15	Male	191		Weighted median	0.187015	0.0484293	0.000112647
BMI	4533_76_ADAMTS15_ATS15	Male	191	2	IVW-MRE	0.133478	0.0298717	7.88117e-06	-0.143025	0.14545	0.325444
BMI	4533_76_ADAMTS15_ATS15	Male	191		Weighted mode	0.198221	0.0709963	0.00577382
BMI	4534_10_PRSS22_BSSP4	Male	191	6	MR Egger	-0.0999335	0.0864497	0.249152	-0.0199071	0.0232436	0.440023
BMI	4534_10_PRSS22_BSSP4	Male	191	6	Weighted median	-0.0844004	0.0529539	0.11097	-0.00287079	0.012313	0.815644
BMI	4534_10_PRSS22_BSSP4	Male	191	6	IVW-MRE	-0.0548649	0.0309889	0.0766486	0.00279102	0.0106146	0.792595
BMI	4534_10_PRSS22_BSSP4	Male	191	6	Weighted mode	-0.101551	0.0818399	0.216191	-0.00385283	0.0123442	0.767549
BMI	4535_50_BST1_BST1	Male	191	20	MR Egger	-0.0636144	0.0707733	0.369878	0.00499344	0.00606491	0.421094
BMI	4535_50_BST1_BST1	Male	191	20	Weighted median	0.00586331	0.0434169	0.892575	0.0070153	0.00565584	0.214841
BMI	4535_50_BST1_BST1	Male	191	20	IVW-MRE	-0.00629871	0.0250726	0.801645	2.09352e-05	0.0046229	0.996387
BMI	4535_50_BST1_BST1	Male	191	20	Weighted mode	-0.0018404	0.0649396	0.977421	0.00924097	0.0053136	0.0981909
BMI	4540_11_CBX5_CBX5	Male	191	6	MR Egger	0.0929059	0.0855608	0.27893	-0.0179502	0.0220298	0.460909
BMI	4540_11_CBX5_CBX5	Male	191	6	Weighted median	0.177779	0.0452641	8.57958e-05	-0.00626461	0.0112003	0.57594
BMI	4540_11_CBX5_CBX5	Male	191	6	IVW-MRE	0.115353	0.0307544	0.000176278	-0.00244887	0.00828737	0.767617
BMI	4540_11_CBX5_CBX5	Male	191	6	Weighted mode	0.262132	0.0785049	0.00101169	-0.00911567	0.0116764	0.470313
BMI	4541_49_CDON_CDON	Male	191	7	MR Egger	0.0769986	0.0837326	0.358966	0.00295415	0.0113539	0.805094
BMI	4541_49_CDON_CDON	Male	191	7	Weighted median	0.0733446	0.0543185	0.17693	-0.00104313	0.00769528	0.892173
BMI	4541_49_CDON_CDON	Male	191	7	IVW-MRE	0.0292495	0.0300354	0.330137	-0.00486829	0.00839837	0.562137
BMI	4541_49_CDON_CDON	Male	191	7	Weighted mode	0.0873259	0.0803138	0.278277	-0.00122336	0.00824446	0.8869
BMI	4542_24_CLU_Clusterin	Male	191	5	MR Egger	0.180592	0.0901436	0.0465652	0.0975213	0.125478	0.4937
BMI	4542_24_CLU_Clusterin	Male	191	5	Weighted median	0.150463	0.0458518	0.00103256	0.0311578	0.0211447	0.140602
BMI	4542_24_CLU_Clusterin	Male	191	5	IVW-MRE	0.126544	0.032415	9.46619e-05	0.0219251	0.0264495	0.407138
BMI	4542_24_CLU_Clusterin	Male	191	5	Weighted mode	0.224261	0.0814576	0.00647622	0.0355203	0.0249575	0.227758
BMI	4543_65_COL23A1_CONA1	Male	191	3	MR Egger	0.167614	0.0825528	0.0437184	0.808255	0.742434	0.472994
BMI	4543_65_COL23A1_CONA1	Male	191	3	Weighted median	0.161586	0.0446854	0.00029909	-0.029728	0.0370159	0.421908
BMI	4543_65_COL23A1_CONA1	Male	191	3	IVW-MRE	0.0908129	0.029718	0.00224447	-0.109417	0.103306	0.289531
BMI	4543_65_COL23A1_CONA1	Male	191	3	Weighted mode	0.205571	0.0654986	0.00196864	-0.0250013	0.0384756	0.582488
BMI	4544_4_PPBP_CTAP_III	Male	191	3	MR Egger	0.112084	0.0852311	0.190084	-0.624481	0.582082	0.477638
BMI	4544_4_PPBP_CTAP_III	Male	191	3	Weighted median	0.0598896	0.0521882	0.251147	-0.076068	0.0317659	0.0166365
BMI	4544_4_PPBP_CTAP_III	Male	191	3	IVW-MRE	0.0314829	0.0306447	0.304254	-0.0482032	0.0788168	0.540812
BMI	4544_4_PPBP_CTAP_III	Male	191	3	Weighted mode	0.0619779	0.0709796	0.383668	-0.111243	0.0286548	0.0604021
BMI	4545_53_DNAJC19_DnaJ_homolog	Male	191		MR Egger	0.175851	0.0786238	0.0264805
BMI	4545_53_DNAJC19_DnaJ_homolog	Male	191		Weighted median	0.1447	0.0443524	0.00110434
BMI	4545_53_DNAJC19_DnaJ_homolog	Male	191		IVW-MRE	0.0876234	0.0282504	0.00192434
BMI	4545_53_DNAJC19_DnaJ_homolog	Male	191		Weighted mode	0.177796	0.0678341	0.00947577
BMI	4546_27_ADGRE2_EMR2	Male	191	12	MR Egger	-0.0164025	0.0838559	0.845131	-0.00939676	0.0169523	0.59155
BMI	4546_27_ADGRE2_EMR2	Male	191	12	Weighted median	0.0134535	0.0520881	0.796188	-0.0108861	0.00829799	0.189557
BMI	4546_27_ADGRE2_EMR2	Male	191	12	IVW-MRE	-0.0302586	0.0277608	0.275724	-0.00967881	0.00966111	0.316425
BMI	4546_27_ADGRE2_EMR2	Male	191	12	Weighted mode	0.0159845	0.0810056	0.843783	-0.0091869	0.0090728	0.333018
BMI	4547_59_FLRT1_FLRT1	Male	191	3	MR Egger	0.073742	0.0825011	0.372549	-0.269629	0.24044	0.463609
BMI	4547_59_FLRT1_FLRT1	Male	191	3	Weighted median	0.085764	0.0495975	0.0837731	-0.0517396	0.0351606	0.141149
BMI	4547_59_FLRT1_FLRT1	Male	191	3	IVW-MRE	0.0587789	0.0295007	0.0463207	-0.0378349	0.0252703	0.13434
BMI	4547_59_FLRT1_FLRT1	Male	191	3	Weighted mode	0.0550446	0.0683308	0.421503	-0.0603117	0.0435432	0.300285
BMI	4548_4_FUT3_Fucosyltransferase_3	Male	191	10	MR Egger	0.096039	0.0849326	0.259586	0.0177015	0.01006	0.116518
BMI	4548_4_FUT3_Fucosyltransferase_3	Male	191	10	Weighted median	0.0943759	0.0515341	0.0670513	0.00779414	0.00788638	0.323003
BMI	4548_4_FUT3_Fucosyltransferase_3	Male	191	10	IVW-MRE	0.063684	0.0256131	0.0129049	0.00980661	0.00636855	0.123597
BMI	4548_4_FUT3_Fucosyltransferase_3	Male	191	10	Weighted mode	0.086879	0.0745996	0.24564	0.0122721	0.00714385	0.119948
BMI	4549_78_FUT5_FUT5	Male	191	19	MR Egger	0.206956	0.0848345	0.0156297	0.0107472	0.00905623	0.25166
BMI	4549_78_FUT5_FUT5	Male	191	19	Weighted median	0.0907504	0.0536344	0.0906425	0.00253515	0.00669871	0.705093
BMI	4549_78_FUT5_FUT5	Male	191	19	IVW-MRE	0.0782076	0.0288216	0.00665744	0.00179031	0.00687604	0.794579
BMI	4549_78_FUT5_FUT5	Male	191	19	Weighted mode	0.0976947	0.0867801	0.261682	0.00291051	0.00662096	0.665466
BMI	4551_72_ADGRG5_GP114	Male	191	4	MR Egger	0.11539	0.0831683	0.166943	-0.156831	0.122021	0.327433
BMI	4551_72_ADGRG5_GP114	Male	191	4	Weighted median	0.11458	0.0475332	0.0159295	-0.0102943	0.0176174	0.559001
BMI	4551_72_ADGRG5_GP114	Male	191	4	IVW-MRE	0.0812072	0.0297554	0.00634957	-0.0125851	0.0423191	0.766172
BMI	4551_72_ADGRG5_GP114	Male	191	4	Weighted mode	0.135684	0.0731296	0.06509	-0.0119313	0.0197496	0.588387
BMI	4553_65_HDGFRP2_HDGR2	Male	191	4	MR Egger	0.18055	0.0817987	0.0285005	-0.0527031	0.0761243	0.56031
BMI	4553_65_HDGFRP2_HDGR2	Male	191	4	Weighted median	0.20783	0.0463526	7.33675e-06	-0.0274137	0.0264857	0.30065
BMI	4553_65_HDGFRP2_HDGR2	Male	191	4	IVW-MRE	0.146752	0.0293146	5.55449e-07	-0.0288736	0.0227761	0.2049
BMI	4553_65_HDGFRP2_HDGR2	Male	191	4	Weighted mode	0.21923	0.0691276	0.00176913	-0.0255736	0.0268749	0.411512
BMI	4556_10_IL34_IL_34	Male	191	6	MR Egger	0.111953	0.0870809	0.200149	-0.000190768	0.0151129	0.990533
BMI	4556_10_IL34_IL_34	Male	191	6	Weighted median	0.161397	0.0484326	0.000861004	-0.00608962	0.00883109	0.490467
BMI	4556_10_IL34_IL_34	Male	191	6	IVW-MRE	0.107281	0.0311907	0.000582729	-0.00443841	0.00817645	0.587248
BMI	4556_10_IL34_IL_34	Male	191	6	Weighted mode	0.191114	0.0693966	0.00646015	-0.0049443	0.00838371	0.580998
BMI	4557_61_KIRREL3_KIRR3	Male	191	3	MR Egger	0.0879323	0.0791835	0.268199	-0.0074802	0.152783	0.968856
BMI	4557_61_KIRREL3_KIRR3	Male	191	3	Weighted median	0.127135	0.0496953	0.0105185	-0.0337114	0.0358077	0.346471
BMI	4557_61_KIRREL3_KIRR3	Male	191	3	IVW-MRE	0.056718	0.0284033	0.0458382	-0.0338341	0.00622417	5.45137e-08
BMI	4557_61_KIRREL3_KIRR3	Male	191	3	Weighted mode	0.130519	0.0680155	0.0564887	-0.0394777	0.0436051	0.460841
BMI	4559_64_KYNU_KYNU	Male	191	9	MR Egger	0.255567	0.0913224	0.0056661	0.0105051	0.018682	0.591447
BMI	4559_64_KYNU_KYNU	Male	191	9	Weighted median	0.192611	0.0462383	3.10525e-05	0.0137003	0.00904592	0.129891
BMI	4559_64_KYNU_KYNU	Male	191	9	IVW-MRE	0.129265	0.032999	8.95755e-05	0.00436752	0.0120843	0.717785
BMI	4559_64_KYNU_KYNU	Male	191	9	Weighted mode	0.274041	0.0735075	0.000254507	0.0136176	0.00952541	0.190696
BMI	4560_34_LCK_LCK	Male	191		MR Egger	0.172819	0.0788735	0.0296683
BMI	4560_34_LCK_LCK	Male	191		Weighted median	0.185528	0.0459156	5.33078e-05
BMI	4560_34_LCK_LCK	Male	191	2	IVW-MRE	0.127795	0.0271926	2.60619e-06	-0.000344986	0.0172233	0.984019
BMI	4560_34_LCK_LCK	Male	191		Weighted mode	0.207517	0.0702445	0.00353099
BMI	4562_1_NXPH1_NXPH1	Male	191	8	MR Egger	0.150842	0.0818619	0.0669489	-0.0720024	0.043945	0.152438
BMI	4562_1_NXPH1_NXPH1	Male	191	8	Weighted median	0.129636	0.045428	0.00432203	-0.00138289	0.0115448	0.904654
BMI	4562_1_NXPH1_NXPH1	Male	191	8	IVW-MRE	0.0969328	0.0292735	0.000928709	-0.000193336	0.0203606	0.992424
BMI	4562_1_NXPH1_NXPH1	Male	191	8	Weighted mode	0.162787	0.0797957	0.0427293	-0.00178285	0.011576	0.881946
BMI	4563_61_PLCG1_PLCG1	Male	191	7	MR Egger	0.138938	0.0827533	0.0948168	0.0102075	0.080539	0.904086
BMI	4563_61_PLCG1_PLCG1	Male	191	7	Weighted median	0.194074	0.046544	3.05023e-05	-0.0164654	0.01624	0.310639
BMI	4563_61_PLCG1_PLCG1	Male	191	7	IVW-MRE	0.142629	0.0295728	1.41433e-06	-0.0299821	0.0315404	0.34181
BMI	4563_61_PLCG1_PLCG1	Male	191	7	Weighted mode	0.204451	0.073066	0.00566905	-0.0172035	0.0174478	0.362209
BMI	4564_2_PLXNC1_PLXC1	Male	191	15	MR Egger	0.0137486	0.0866269	0.874066	0.00914823	0.00606728	0.155518
BMI	4564_2_PLXNC1_PLXC1	Male	191	15	Weighted median	0.0784448	0.0543111	0.148638	0.00737786	0.00513942	0.151133
BMI	4564_2_PLXNC1_PLXC1	Male	191	15	IVW-MRE	0.00223461	0.0310137	0.94256	0.00411582	0.00529057	0.436596
BMI	4564_2_PLXNC1_PLXC1	Male	191	15	Weighted mode	0.0953015	0.0777989	0.222102	0.00759859	0.00474876	0.131889
BMI	4566_24_RSPO2_RSPO2	Male	191		MR Egger	0.198575	0.0783181	0.0120389
BMI	4566_24_RSPO2_RSPO2	Male	191		Weighted median	0.174165	0.0458583	0.000145927
BMI	4566_24_RSPO2_RSPO2	Male	191		IVW-MRE	0.120668	0.0266219	5.82446e-06
BMI	4566_24_RSPO2_RSPO2	Male	191		Weighted mode	0.181931	0.0660223	0.00642887
BMI	4567_82_SH2D1A_SH21A	Male	191	4	MR Egger	0.189704	0.0829471	0.023301	0.0290762	0.0243921	0.355511
BMI	4567_82_SH2D1A_SH21A	Male	191	4	Weighted median	0.139915	0.0519528	0.00707884	0.00219197	0.0155453	0.887866
BMI	4567_82_SH2D1A_SH21A	Male	191	4	IVW-MRE	0.0852485	0.029992	0.00447788	-0.00260789	0.0139697	0.85191
BMI	4567_82_SH2D1A_SH21A	Male	191	4	Weighted mode	0.164043	0.0788925	0.0389307	0.00487896	0.0148344	0.763858
BMI	4568_17_SLITRK5_SLIK5	Male	191	7	MR Egger	-0.25024	0.0936079	0.00816844	-0.0828619	0.0343293	0.0605842
BMI	4568_17_SLITRK5_SLIK5	Male	191	7	Weighted median	-0.208225	0.0545589	0.000135349	-0.0419801	0.0196884	0.0329884
BMI	4568_17_SLITRK5_SLIK5	Male	191	7	IVW-MRE	-0.157559	0.0336371	2.81203e-06	-0.0292029	0.0173584	0.0925009
BMI	4568_17_SLITRK5_SLIK5	Male	191	7	Weighted mode	-0.19545	0.0898423	0.0308292	-0.0470968	0.020683	0.0630523
BMI	4569_52_SORCS2_SORC2	Male	191		MR Egger	0.101937	0.0838096	0.22539
BMI	4569_52_SORCS2_SORC2	Male	191		Weighted median	0.132187	0.0447998	0.00317146
BMI	4569_52_SORCS2_SORC2	Male	191		IVW-MRE	0.0750128	0.0300869	0.0126595
BMI	4569_52_SORCS2_SORC2	Male	191		Weighted mode	0.142516	0.0713325	0.0471523
BMI	4588_1_PPY_PH	Male	191	9	MR Egger	0.12546	0.0933458	0.180549	0.0161307	0.0287808	0.592638
BMI	4588_1_PPY_PH	Male	191	9	Weighted median	0.0375836	0.0476109	0.429884	0.0313063	0.0139914	0.0252508
BMI	4588_1_PPY_PH	Male	191	9	IVW-MRE	0.00728515	0.0336907	0.828804	0.0386518	0.0190677	0.0426538
BMI	4588_1_PPY_PH	Male	191	9	Weighted mode	0.0618651	0.151554	0.683583	0.0316036	0.0144723	0.0605092
BMI	4673_13_IL6_IL_6	Male	191		MR Egger	0.208889	0.0795719	0.00936974
BMI	4673_13_IL6_IL_6	Male	191		Weighted median	0.159427	0.0482845	0.000960586
BMI	4673_13_IL6_IL_6	Male	191		IVW-MRE	0.124132	0.0285582	1.38247e-05
BMI	4673_13_IL6_IL_6	Male	191		Weighted mode	0.151647	0.0734585	0.0403394
BMI	4693_72_HIBADH_3HIDH	Male	191		MR Egger	0.154467	0.0776758	0.0481869
BMI	4693_72_HIBADH_3HIDH	Male	191		Weighted median	0.0847664	0.0491068	0.0843179
BMI	4693_72_HIBADH_3HIDH	Male	191	2	IVW-MRE	0.059067	0.0265033	0.0258363	0.00727501	0.0730054	0.920622
BMI	4693_72_HIBADH_3HIDH	Male	191		Weighted mode	0.114208	0.0795523	0.152751
BMI	4697_59_CSF2_GM_CSF	Male	191		MR Egger	0.0829621	0.0770791	0.283154
BMI	4697_59_CSF2_GM_CSF	Male	191		Weighted median	0.0517642	0.0490489	0.291262
BMI	4697_59_CSF2_GM_CSF	Male	191		IVW-MRE	0.0784319	0.0273932	0.00419398
BMI	4697_59_CSF2_GM_CSF	Male	191		Weighted mode	0.0473948	0.0668845	0.479436
BMI	4703_87_LTA_TNF_b	Male	191		MR Egger	0.22514	0.0832299	0.00745385
BMI	4703_87_LTA_TNF_b	Male	191		Weighted median	0.189167	0.0501737	0.000163095
BMI	4703_87_LTA_TNF_b	Male	191		IVW-MRE	0.119911	0.0298972	6.0515e-05
BMI	4703_87_LTA_TNF_b	Male	191		Weighted mode	0.229634	0.0688831	0.00103034
BMI	4706_17_EPB41_41	Male	191	3	MR Egger	0.133421	0.0833292	0.111019	0.329857	0.294564	0.464056
BMI	4706_17_EPB41_41	Male	191	3	Weighted median	0.0664465	0.0438911	0.130052	0.100077	0.0406207	0.0137511
BMI	4706_17_EPB41_41	Male	191	3	IVW-MRE	0.0724166	0.0301242	0.0162196	0.0436704	0.0672769	0.516264
BMI	4706_17_EPB41_41	Male	191	3	Weighted mode	0.199607	0.0846307	0.0193615	0.103572	0.042731	0.136271
BMI	4708_3_HSD17B1_17_beta_HSD_1	Male	191		MR Egger	0.0323072	0.080424	0.68835
BMI	4708_3_HSD17B1_17_beta_HSD_1	Male	191		Weighted median	0.110464	0.0466191	0.0178124
BMI	4708_3_HSD17B1_17_beta_HSD_1	Male	191	2	IVW-MRE	0.0842325	0.0289507	0.00361987	-0.0225696	0.031246	0.470098
BMI	4708_3_HSD17B1_17_beta_HSD_1	Male	191		Weighted mode	0.116536	0.0678002	0.0872782
BMI	4712_28_APOD_Apo_D	Male	191	6	MR Egger	0.2468	0.0896237	0.0064671	-0.0874339	0.0709928	0.285558
BMI	4712_28_APOD_Apo_D	Male	191	6	Weighted median	0.20996	0.0457354	4.41627e-06	-0.00908012	0.0117534	0.439786
BMI	4712_28_APOD_Apo_D	Male	191	6	IVW-MRE	0.151845	0.0322629	2.52016e-06	-0.0188551	0.0286603	0.510614
BMI	4712_28_APOD_Apo_D	Male	191	6	Weighted mode	0.251291	0.0766501	0.00124142	-0.00408536	0.0122789	0.752848
BMI	4717_55_IL3_IL_3	Male	191		MR Egger	0.111575	0.0815247	0.172746
BMI	4717_55_IL3_IL_3	Male	191		Weighted median	0.148899	0.0496353	0.00270101
BMI	4717_55_IL3_IL_3	Male	191	2	IVW-MRE	0.111048	0.0292219	0.000144601	-0.00948681	0.0324507	0.770023
BMI	4717_55_IL3_IL_3	Male	191		Weighted mode	0.149792	0.0761265	0.0505607
BMI	4718_5_PPIB_PPIB	Male	191	5	MR Egger	0.205224	0.0851644	0.0169228	0.0160927	0.0954274	0.87681
BMI	4718_5_PPIB_PPIB	Male	191	5	Weighted median	0.156788	0.0486385	0.00126614	0.0047528	0.01553	0.759575
BMI	4718_5_PPIB_PPIB	Male	191	5	IVW-MRE	0.0982838	0.0307183	0.00137659	-0.025298	0.0392061	0.518762
BMI	4718_5_PPIB_PPIB	Male	191	5	Weighted mode	0.178094	0.0746977	0.0181009	-0.00108025	0.015094	0.946381
BMI	4719_58_PDIA3_Protein_disulfide_isomerase_A3	Male	191		MR Egger	0.0898887	0.083438	0.282714
BMI	4719_58_PDIA3_Protein_disulfide_isomerase_A3	Male	191		Weighted median	0.0635922	0.050348	0.206571
BMI	4719_58_PDIA3_Protein_disulfide_isomerase_A3	Male	191		IVW-MRE	0.0361379	0.0300757	0.229533
BMI	4719_58_PDIA3_Protein_disulfide_isomerase_A3	Male	191		Weighted mode	0.0464116	0.0711892	0.515223
BMI	4721_54_TFF3_TFF3	Male	191	7	MR Egger	0.0472607	0.0814549	0.562466	-0.0253597	0.050163	0.634668
BMI	4721_54_TFF3_TFF3	Male	191	7	Weighted median	0.0543356	0.0500872	0.278002	-0.0396938	0.016887	0.0187452
BMI	4721_54_TFF3_TFF3	Male	191	7	IVW-MRE	-0.0199448	0.0293478	0.496758	-0.0267815	0.0290415	0.356435
BMI	4721_54_TFF3_TFF3	Male	191	7	Weighted mode	0.0688446	0.0850975	0.419522	-0.0443553	0.017689	0.0460579
BMI	4763_31_AFM_Afamin	Male	191	8	MR Egger	0.311005	0.102415	0.00272937	-0.0387932	0.0284622	0.221823
BMI	4763_31_AFM_Afamin	Male	191	8	Weighted median	0.256691	0.0454541	1.63028e-08	-0.0145702	0.0119284	0.221907
BMI	4763_31_AFM_Afamin	Male	191	8	IVW-MRE	0.243054	0.0366706	3.40165e-11	0.00704418	0.0288225	0.806922
BMI	4763_31_AFM_Afamin	Male	191	8	Weighted mode	0.365851	0.0808414	1.06039e-05	-0.0160918	0.0113078	0.197717
BMI	4769_10_OLFM4_Olfactomedin_4	Male	191		MR Egger	0.123619	0.0783448	0.116264
BMI	4769_10_OLFM4_Olfactomedin_4	Male	191		Weighted median	0.140444	0.0499482	0.00492667
BMI	4769_10_OLFM4_Olfactomedin_4	Male	191	2	IVW-MRE	0.098054	0.0280987	0.000483693	-0.0356946	0.0082792	1.6225e-05
BMI	4769_10_OLFM4_Olfactomedin_4	Male	191		Weighted mode	0.132925	0.0695902	0.057625
BMI	4771_10_SMPDL3A_ASM3A	Male	191	9	MR Egger	0.0771926	0.0941161	0.413144	-0.0279144	0.0235772	0.275069
BMI	4771_10_SMPDL3A_ASM3A	Male	191	9	Weighted median	0.102133	0.0522888	0.0507903	0.0166444	0.0112433	0.138772
BMI	4771_10_SMPDL3A_ASM3A	Male	191	9	IVW-MRE	0.0846294	0.0337273	0.0120998	0.015645	0.0187423	0.403864
BMI	4771_10_SMPDL3A_ASM3A	Male	191	9	Weighted mode	0.117405	0.0829348	0.158522	0.0111372	0.00994068	0.29506
BMI	4775_34_GSN_Gelsolin	Male	191	9	MR Egger	-0.0100729	0.0876441	0.908623	-0.0280533	0.019082	0.184985
BMI	4775_34_GSN_Gelsolin	Male	191	9	Weighted median	0.00816923	0.0526967	0.876803	-0.0176933	0.0152103	0.244731
BMI	4775_34_GSN_Gelsolin	Male	191	9	IVW-MRE	-0.0367006	0.0316668	0.246472	-0.0103808	0.0132221	0.432391
BMI	4775_34_GSN_Gelsolin	Male	191	9	Weighted mode	-0.0261252	0.0735626	0.722877	-0.0208428	0.0194854	0.315979
BMI	4785_30_SERPINA6_CBG	Male	191		MR Egger	0.0193937	0.0785778	0.805324
BMI	4785_30_SERPINA6_CBG	Male	191		Weighted median	0.0384503	0.0515643	0.455863
BMI	4785_30_SERPINA6_CBG	Male	191		IVW-MRE	0.0671351	0.0278335	0.0158641
BMI	4785_30_SERPINA6_CBG	Male	191		Weighted mode	0.0362455	0.0679348	0.594288
BMI	4801_13_LPO_PERL	Male	191	17	MR Egger	0.0356121	0.094821	0.707656	0.0187464	0.00976807	0.0741961
BMI	4801_13_LPO_PERL	Male	191	17	Weighted median	0.0560113	0.0529687	0.29031	0.0038307	0.00810992	0.636679
BMI	4801_13_LPO_PERL	Male	191	17	IVW-MRE	0.0118062	0.0340922	0.729116	-9.54387e-06	0.00626617	0.998785
BMI	4801_13_LPO_PERL	Male	191	17	Weighted mode	0.071037	0.0850866	0.404835	0.00801463	0.00793288	0.327385
BMI	4807_13_COL8A1_CO8A1	Male	191		MR Egger	0.0662208	0.080799	0.41349
BMI	4807_13_COL8A1_CO8A1	Male	191		Weighted median	0.0299176	0.0480919	0.533882
BMI	4807_13_COL8A1_CO8A1	Male	191		IVW-MRE	0.0558823	0.0288385	0.0526517
BMI	4807_13_COL8A1_CO8A1	Male	191		Weighted mode	0.0315109	0.0723543	0.663687
BMI	4811_33_ITIH4_ITI_heavy_chain_H4	Male	191	4	MR Egger	0.400505	0.0965058	5.02232e-05	0.0739091	0.257192	0.800869
BMI	4811_33_ITIH4_ITI_heavy_chain_H4	Male	191	4	Weighted median	0.185984	0.0466322	6.65454e-05	0.0709038	0.0278897	0.0110127
BMI	4811_33_ITIH4_ITI_heavy_chain_H4	Male	191	4	IVW-MRE	0.186141	0.0350956	1.13407e-07	0.0584518	0.112599	0.603682
BMI	4811_33_ITIH4_ITI_heavy_chain_H4	Male	191	4	Weighted mode	0.322763	0.0948562	0.000813755	0.0772457	0.0294455	0.0787746
BMI	4829_43_SFN_STRATIFIN	Male	191		MR Egger	0.136588	0.0907368	0.133911
BMI	4829_43_SFN_STRATIFIN	Male	191		Weighted median	0.0585362	0.0514765	0.255478
BMI	4829_43_SFN_STRATIFIN	Male	191		IVW-MRE	0.0608851	0.0326667	0.0623463
BMI	4829_43_SFN_STRATIFIN	Male	191		Weighted mode	0.0435526	0.0775279	0.574937
BMI	4831_4_SELL_sL_Selectin	Male	191	20	MR Egger	-0.086602	0.0963351	0.369814	-0.00147608	0.0137047	0.91542
BMI	4831_4_SELL_sL_Selectin	Male	191	20	Weighted median	-0.0130166	0.0507289	0.797494	-0.0079574	0.00799792	0.319769
BMI	4831_4_SELL_sL_Selectin	Male	191	20	IVW-MRE	-0.0424646	0.0345157	0.218586	-0.0139928	0.00944196	0.138347
BMI	4831_4_SELL_sL_Selectin	Male	191	20	Weighted mode	-0.0171633	0.0811711	0.832766	-0.00726857	0.0084237	0.398969
BMI	4832_75_TNFRSF10A_TRAIL_R1	Male	191		MR Egger	0.0567789	0.0773876	0.464044
BMI	4832_75_TNFRSF10A_TRAIL_R1	Male	191		Weighted median	0.148235	0.0461109	0.00130561
BMI	4832_75_TNFRSF10A_TRAIL_R1	Male	191		IVW-MRE	0.112726	0.0277193	4.76834e-05
BMI	4832_75_TNFRSF10A_TRAIL_R1	Male	191		Weighted mode	0.126525	0.0720524	0.0806966
BMI	4834_61_EPHA2_Epithelial_cell_kinase	Male	191	8	MR Egger	0.0686777	0.0906701	0.449726	0.00518758	0.0330319	0.880359
BMI	4834_61_EPHA2_Epithelial_cell_kinase	Male	191	8	Weighted median	0.104229	0.0491718	0.0340325	-0.00802012	0.0170377	0.637835
BMI	4834_61_EPHA2_Epithelial_cell_kinase	Male	191	8	IVW-MRE	0.0817371	0.0326006	0.0121683	-0.0118052	0.008867	0.183071
BMI	4834_61_EPHA2_Epithelial_cell_kinase	Male	191	8	Weighted mode	0.118991	0.0734721	0.106989	-0.00460888	0.0197134	0.821835
BMI	4840_73_CSF3_G_CSF	Male	191	8	MR Egger	0.0998849	0.0900518	0.268756	-0.0030181	0.0118799	0.807938
BMI	4840_73_CSF3_G_CSF	Male	191	8	Weighted median	0.025235	0.0490989	0.607278	-0.00130485	0.00604135	0.828998
BMI	4840_73_CSF3_G_CSF	Male	191	8	IVW-MRE	0.0167988	0.0323505	0.603568	0.00021383	0.00713474	0.976091
BMI	4840_73_CSF3_G_CSF	Male	191	8	Weighted mode	0.0288979	0.0846261	0.733122	-0.00132471	0.00570521	0.823031
BMI	4842_62_GPC3_Glypican_3	Male	191	10	MR Egger	-0.21156	0.0858459	0.0146168	0.0179246	0.0435975	0.691764
BMI	4842_62_GPC3_Glypican_3	Male	191	10	Weighted median	-0.15738	0.0471977	0.000854595	0.0315625	0.0185156	0.0882613
BMI	4842_62_GPC3_Glypican_3	Male	191	10	IVW-MRE	-0.1238	0.0309191	6.22855e-05	0.00394433	0.0201417	0.844744
BMI	4842_62_GPC3_Glypican_3	Male	191	10	Weighted mode	-0.301725	0.0974795	0.00226362	0.02514	0.0203577	0.248128
BMI	4851_25_IL1A_IL_1a	Male	191		MR Egger	0.0531527	0.0783567	0.498384
BMI	4851_25_IL1A_IL_1a	Male	191		Weighted median	0.0431791	0.0485468	0.37377
BMI	4851_25_IL1A_IL_1a	Male	191		IVW-MRE	0.0761773	0.0269958	0.00477511
BMI	4851_25_IL1A_IL_1a	Male	191		Weighted mode	0.0768353	0.0804362	0.340673
BMI	4862_63_BMPR2_BMP_RII	Male	191	3	MR Egger	0.14138	0.0857919	0.101027	-0.114656	0.0942184	0.437905
BMI	4862_63_BMPR2_BMP_RII	Male	191	3	Weighted median	0.194255	0.0477901	4.80835e-05	-0.00887069	0.0204646	0.664677
BMI	4862_63_BMPR2_BMP_RII	Male	191	3	IVW-MRE	0.126766	0.0307406	3.72793e-05	-0.00500728	0.0165232	0.761855
BMI	4862_63_BMPR2_BMP_RII	Male	191	3	Weighted mode	0.207387	0.0671892	0.00232725	-0.018984	0.0232076	0.499306
BMI	4866_59_NTRK2_TrkB	Male	191	9	MR Egger	-0.0701098	0.103488	0.498939	0.212315	0.221334	0.369384
BMI	4866_59_NTRK2_TrkB	Male	191	9	Weighted median	-0.00546216	0.0531978	0.91822	0.00464976	0.0249708	0.852282
BMI	4866_59_NTRK2_TrkB	Male	191	9	IVW-MRE	-0.0194104	0.0368933	0.598803	0.0384958	0.040962	0.347324
BMI	4866_59_NTRK2_TrkB	Male	191	9	Weighted mode	-0.00201489	0.0762222	0.978939	-0.0342475	0.035136	0.358251
BMI	4867_15_VEGFA_VEGF121	Male	191	13	MR Egger	0.213771	0.0845516	0.0122801	-0.000453037	0.0196624	0.98203
BMI	4867_15_VEGFA_VEGF121	Male	191	13	Weighted median	0.122578	0.0526267	0.019849	-0.0026593	0.00670068	0.691464
BMI	4867_15_VEGFA_VEGF121	Male	191	13	IVW-MRE	0.088022	0.0297253	0.00306462	-0.000656974	0.0114112	0.954089
BMI	4867_15_VEGFA_VEGF121	Male	191	13	Weighted mode	0.135915	0.0749201	0.0712339	-0.00734562	0.00745852	0.344132
BMI	4874_3_ANG_Angiogenin	Male	191	10	MR Egger	0.16201	0.101888	0.113489	0.0033672	0.0192414	0.865429
BMI	4874_3_ANG_Angiogenin	Male	191	10	Weighted median	0.160625	0.0506943	0.00153228	0.011365	0.00611336	0.0630215
BMI	4874_3_ANG_Angiogenin	Male	191	10	IVW-MRE	0.114487	0.0366413	0.00178086	0.0192192	0.0146411	0.189286
BMI	4874_3_ANG_Angiogenin	Male	191	10	Weighted mode	0.180856	0.0761501	0.0185451	0.0112443	0.00607021	0.0969849
BMI	4876_32_F9_Coagulation_Factor_IX	Male	191	3	MR Egger	0.374972	0.107233	0.000586868	-0.251313	0.082889	0.20282
BMI	4876_32_F9_Coagulation_Factor_IX	Male	191	3	Weighted median	0.203953	0.0484451	2.55389e-05	-0.195255	0.0285372	7.80216e-12
BMI	4876_32_F9_Coagulation_Factor_IX	Male	191	3	IVW-MRE	0.197384	0.0387323	3.46708e-07	-0.19073	0.0153108	1.27731e-35
BMI	4876_32_F9_Coagulation_Factor_IX	Male	191	3	Weighted mode	0.233643	0.0815346	0.00463167	-0.198749	0.0329102	0.0263405
BMI	4878_3_F10_Coagulation_Factor_X	Male	191	12	MR Egger	0.132671	0.0954224	0.166057	0.0395101	0.0744336	0.607137
BMI	4878_3_F10_Coagulation_Factor_X	Male	191	12	Weighted median	0.0893284	0.0542075	0.0993735	0.00812547	0.0185203	0.660855
BMI	4878_3_F10_Coagulation_Factor_X	Male	191	12	IVW-MRE	0.0421987	0.0343025	0.218625	-0.0397414	0.034427	0.248349
BMI	4878_3_F10_Coagulation_Factor_X	Male	191	12	Weighted mode	0.0994782	0.0806458	0.218906	0.00870353	0.0159727	0.596696
BMI	4880_21_GDF2_GDF2	Male	191	7	MR Egger	-0.17938	0.081684	0.0293072	0.0772261	0.0571125	0.234259
BMI	4880_21_GDF2_GDF2	Male	191	7	Weighted median	-0.129503	0.0507547	0.0107246	-0.0331011	0.0173212	0.0560019
BMI	4880_21_GDF2_GDF2	Male	191	7	IVW-MRE	-0.115727	0.0293185	7.90584e-05	-0.0443656	0.0244652	0.0697669
BMI	4880_21_GDF2_GDF2	Male	191	7	Weighted mode	-0.099478	0.0736315	0.178294	-0.0338993	0.0178601	0.106459
BMI	4883_56_INS_Insulin	Male	191		MR Egger	0.39725	0.083865	4.25447e-06
BMI	4883_56_INS_Insulin	Male	191		Weighted median	0.297245	0.0442383	1.82742e-11
BMI	4883_56_INS_Insulin	Male	191		IVW-MRE	0.213344	0.0305649	2.95142e-12
BMI	4883_56_INS_Insulin	Male	191		Weighted mode	0.385729	0.0749895	6.67522e-07
BMI	4886_3_CCL7_MCP_3	Male	191	10	MR Egger	0.183972	0.0806703	0.0236918	0.00116181	0.0077198	0.884097
BMI	4886_3_CCL7_MCP_3	Male	191	10	Weighted median	0.136039	0.0523493	0.0093582	-0.00286889	0.00583053	0.622687
BMI	4886_3_CCL7_MCP_3	Male	191	10	IVW-MRE	0.119911	0.0278944	1.71758e-05	-0.000176509	0.00494355	0.971518
BMI	4886_3_CCL7_MCP_3	Male	191	10	Weighted mode	0.130586	0.0667919	0.0520357	-0.00248222	0.00615774	0.696278
BMI	4889_82_WNT7A_WNT7A	Male	191		MR Egger	0.0975705	0.0774929	0.209551
BMI	4889_82_WNT7A_WNT7A	Male	191		Weighted median	0.0942152	0.048811	0.0535816
BMI	4889_82_WNT7A_WNT7A	Male	191		IVW-MRE	0.0841974	0.0260395	0.00122303
BMI	4889_82_WNT7A_WNT7A	Male	191		Weighted mode	0.121953	0.0745412	0.103485
BMI	4890_10_POMC_ACTH	Male	191		MR Egger	0.146237	0.0776453	0.0611831
BMI	4890_10_POMC_ACTH	Male	191		Weighted median	0.120466	0.0466515	0.00981544
BMI	4890_10_POMC_ACTH	Male	191	2	IVW-MRE	0.102478	0.0275236	0.000196665	-0.0181609	0.040296	0.652215
BMI	4890_10_POMC_ACTH	Male	191		Weighted mode	0.200822	0.0768474	0.00968643
BMI	4891_50_GCG_Glucagon	Male	191	4	MR Egger	0.0861423	0.086229	0.319075	0.00229364	0.157575	0.989708
BMI	4891_50_GCG_Glucagon	Male	191	4	Weighted median	-0.0109747	0.0522572	0.833658	-0.0151304	0.0263553	0.565904
BMI	4891_50_GCG_Glucagon	Male	191	4	IVW-MRE	-0.0403654	0.0308853	0.191231	-0.0385792	0.0426614	0.365831
BMI	4891_50_GCG_Glucagon	Male	191	4	Weighted mode	-0.0359765	0.073369	0.624452	-0.00337606	0.0252688	0.902173
BMI	4900_8_C3_C3a	Male	191		MR Egger	0.22745	0.0888196	0.0112236
BMI	4900_8_C3_C3a	Male	191		Weighted median	0.178642	0.0464449	0.000119909
BMI	4900_8_C3_C3a	Male	191		IVW-MRE	0.133522	0.0319882	2.99163e-05
BMI	4900_8_C3_C3a	Male	191		Weighted mode	0.256698	0.0754334	0.000812865
BMI	4904_7_CASP2_Caspase_2	Male	191		MR Egger	0.108791	0.0818856	0.185592
BMI	4904_7_CASP2_Caspase_2	Male	191		Weighted median	0.0639596	0.0489649	0.191473
BMI	4904_7_CASP2_Caspase_2	Male	191		IVW-MRE	0.0841859	0.0293633	0.00414328
BMI	4904_7_CASP2_Caspase_2	Male	191		Weighted mode	0.0620878	0.068955	0.369042
BMI	4905_63_COTL1_Coactosin_like_protein	Male	191	5	MR Egger	0.137671	0.10933	0.209503	0.131735	0.100219	0.280146
BMI	4905_63_COTL1_Coactosin_like_protein	Male	191	5	Weighted median	0.140385	0.0469064	0.00276356	0.100596	0.0291447	0.000557223
BMI	4905_63_COTL1_Coactosin_like_protein	Male	191	5	IVW-MRE	0.0854064	0.0392679	0.0296327	0.0925413	0.0360607	0.01028
BMI	4905_63_COTL1_Coactosin_like_protein	Male	191	5	Weighted mode	0.202836	0.0737712	0.00654446	0.140758	0.032416	0.0122313
BMI	4906_35_F5_Coagulation_Factor_V	Male	191	12	MR Egger	0.196345	0.0819491	0.0175537	0.0112333	0.0163299	0.507157
BMI	4906_35_F5_Coagulation_Factor_V	Male	191	12	Weighted median	0.0746431	0.0446657	0.0946915	0.0164885	0.00945311	0.0811178
BMI	4906_35_F5_Coagulation_Factor_V	Male	191	12	IVW-MRE	0.0667757	0.0296397	0.0242648	0.0163596	0.0111128	0.140984
BMI	4906_35_F5_Coagulation_Factor_V	Male	191	12	Weighted mode	0.247658	0.090305	0.00668114	0.0157856	0.0105759	0.163657
BMI	4908_6_ENG_Endoglin	Male	191	15	MR Egger	-0.113174	0.0807281	0.162581	-0.00743721	0.00851813	0.398447
BMI	4908_6_ENG_Endoglin	Male	191	15	Weighted median	-0.0686542	0.0519884	0.186646	0.00176024	0.00676423	0.794688
BMI	4908_6_ENG_Endoglin	Male	191	15	IVW-MRE	-0.0260598	0.0292722	0.373327	-0.00377602	0.00565461	0.504275
BMI	4908_6_ENG_Endoglin	Male	191	15	Weighted mode	-0.0832568	0.0699506	0.235444	-0.00357688	0.00542065	0.520051
BMI	4909_68_LGALS8_Galectin_8	Male	191		MR Egger	0.0797204	0.0795317	0.317445
BMI	4909_68_LGALS8_Galectin_8	Male	191		Weighted median	0.0723032	0.0547364	0.186523
BMI	4909_68_LGALS8_Galectin_8	Male	191		IVW-MRE	0.0784542	0.0282202	0.00543465
BMI	4909_68_LGALS8_Galectin_8	Male	191		Weighted mode	0.0554597	0.0740359	0.454728
BMI	4910_21_PLA2G1B_GIB	Male	191		MR Egger	-0.144377	0.0796204	0.0713694
BMI	4910_21_PLA2G1B_GIB	Male	191		Weighted median	-0.136953	0.0502758	0.00644892
BMI	4910_21_PLA2G1B_GIB	Male	191	2	IVW-MRE	-0.130458	0.0285175	4.76997e-06	-0.0723874	0.00403885	7.82865e-72
BMI	4910_21_PLA2G1B_GIB	Male	191		Weighted mode	-0.135521	0.0768534	0.0794443
BMI	4911_49_GSTP1_Glutathione_S_transferase_Pi	Male	191		MR Egger	0.0682278	0.0795993	0.392453
BMI	4911_49_GSTP1_Glutathione_S_transferase_Pi	Male	191		Weighted median	0.0743429	0.0518984	0.152009
BMI	4911_49_GSTP1_Glutathione_S_transferase_Pi	Male	191	2	IVW-MRE	0.0380296	0.0264726	0.150842	-0.0263137	0.0330921	0.426518
BMI	4911_49_GSTP1_Glutathione_S_transferase_Pi	Male	191		Weighted mode	0.0538537	0.0765021	0.482326
BMI	4912_17_GOT1_GOT1	Male	191	6	MR Egger	0.153834	0.0817945	0.0615464	-0.024368	0.0179169	0.245419
BMI	4912_17_GOT1_GOT1	Male	191	6	Weighted median	0.1255	0.0472893	0.00795744	-0.0182338	0.0153113	0.233703
BMI	4912_17_GOT1_GOT1	Male	191	6	IVW-MRE	0.0928441	0.0294098	0.0015945	-0.0123492	0.00998886	0.216347
BMI	4912_17_GOT1_GOT1	Male	191	6	Weighted mode	0.185771	0.0916183	0.0439919	-0.0207135	0.0153795	0.235858
BMI	4913_78_CCL16_HCC_4	Male	191	13	MR Egger	0.328713	0.102944	0.00164885	-0.0101691	0.0140268	0.483602
BMI	4913_78_CCL16_HCC_4	Male	191	13	Weighted median	0.217847	0.0497745	1.20503e-05	-0.0119615	0.00670328	0.0743541
BMI	4913_78_CCL16_HCC_4	Male	191	13	IVW-MRE	0.181172	0.0372228	1.13173e-06	-0.00337405	0.0106955	0.752409
BMI	4913_78_CCL16_HCC_4	Male	191	13	Weighted mode	0.253933	0.0798601	0.00172153	-0.00941242	0.00625579	0.158287
BMI	4920_10_LYZ_Lysozyme	Male	191	12	MR Egger	0.150402	0.0820351	0.0683175	0.0382341	0.0199435	0.084209
BMI	4920_10_LYZ_Lysozyme	Male	191	12	Weighted median	0.062386	0.0442871	0.158932	0.0250384	0.00787545	0.00147636
BMI	4920_10_LYZ_Lysozyme	Male	191	12	IVW-MRE	0.0492194	0.0296289	0.096674	0.00972213	0.0134386	0.469406
BMI	4920_10_LYZ_Lysozyme	Male	191	12	Weighted mode	0.158422	0.0729736	0.0311747	0.0198811	0.00833559	0.0361746
BMI	4922_13_CCL19_MIP_3b	Male	191	9	MR Egger	0.158892	0.0845952	0.061885	0.0436677	0.0231046	0.100675
BMI	4922_13_CCL19_MIP_3b	Male	191	9	Weighted median	0.157326	0.0510234	0.00204648	0.0154294	0.0163649	0.345764
BMI	4922_13_CCL19_MIP_3b	Male	191	9	IVW-MRE	0.0968701	0.0303733	0.0014261	-0.0157254	0.0231621	0.497184
BMI	4922_13_CCL19_MIP_3b	Male	191	9	Weighted mode	0.179399	0.0756424	0.0187075	0.0172344	0.0166667	0.331352
BMI	4923_79_AMH_MIS	Male	191	8	MR Egger	0.205471	0.0853196	0.0169901	0.000398275	0.0114607	0.973405
BMI	4923_79_AMH_MIS	Male	191	8	Weighted median	0.169743	0.0459512	0.000220762	-0.00457717	0.0114009	0.68807
BMI	4923_79_AMH_MIS	Male	191	8	IVW-MRE	0.103895	0.0306731	0.000706159	-0.00914949	0.0098617	0.353522
BMI	4923_79_AMH_MIS	Male	191	8	Weighted mode	0.266549	0.0828334	0.00151838	-0.00191713	0.0125762	0.88314
BMI	4924_32_MMP1_MMP_1	Male	191	21	MR Egger	0.153422	0.0840101	0.0693927	0.0121492	0.0158366	0.452415
BMI	4924_32_MMP1_MMP_1	Male	191	21	Weighted median	0.103103	0.0538032	0.055327	0.014706	0.00653192	0.0243595
BMI	4924_32_MMP1_MMP_1	Male	191	21	IVW-MRE	0.104523	0.0301	0.000515612	0.0136795	0.00997335	0.170185
BMI	4924_32_MMP1_MMP_1	Male	191	21	Weighted mode	0.0913675	0.075302	0.226503	0.0123116	0.00694501	0.0915053
BMI	4925_54_MMP13_MMP_13	Male	191	4	MR Egger	0.0378131	0.0809166	0.640817	-0.0336707	0.0349437	0.436929
BMI	4925_54_MMP13_MMP_13	Male	191	4	Weighted median	0.0500635	0.0509181	0.325501	-0.0656517	0.0293492	0.0252915
BMI	4925_54_MMP13_MMP_13	Male	191	4	IVW-MRE	0.0636059	0.0290028	0.0283009	-0.0579071	0.0202803	0.00429904
BMI	4925_54_MMP13_MMP_13	Male	191	4	Weighted mode	0.0514632	0.0736946	0.485824	-0.0180671	0.0317905	0.609576
BMI	4929_55_SHBG_SHBG	Male	191	10	MR Egger	-0.200101	0.109759	0.0698681	0.0028516	0.106109	0.979218
BMI	4929_55_SHBG_SHBG	Male	191	10	Weighted median	-0.254711	0.0556286	4.67685e-06	0.0194616	0.0157446	0.216428
BMI	4929_55_SHBG_SHBG	Male	191	10	IVW-MRE	-0.223528	0.0394138	1.417e-08	0.015339	0.0424027	0.717541
BMI	4929_55_SHBG_SHBG	Male	191	10	Weighted mode	-0.283833	0.0799528	0.000485557	0.021826	0.0160632	0.2073
BMI	4930_21_STC1_Stanniocalcin_1	Male	191	6	MR Egger	0.241119	0.0814187	0.00345454	-0.127345	0.0354439	0.0229033
BMI	4930_21_STC1_Stanniocalcin_1	Male	191	6	Weighted median	0.179777	0.0455052	7.7924e-05	-0.0294342	0.0161647	0.0686219
BMI	4930_21_STC1_Stanniocalcin_1	Male	191	6	IVW-MRE	0.113277	0.029486	0.000122171	-0.0184788	0.0208939	0.376476
BMI	4930_21_STC1_Stanniocalcin_1	Male	191	6	Weighted mode	0.325727	0.0872552	0.000249877	-0.0328326	0.0145353	0.0734608
BMI	4931_59_F3_TF	Male	191	3	MR Egger	0.245509	0.079474	0.00230988	0.0226365	0.0307868	0.596379
BMI	4931_59_F3_TF	Male	191	3	Weighted median	0.155534	0.045477	0.000626064	0.00835658	0.0201496	0.678341
BMI	4931_59_F3_TF	Male	191	3	IVW-MRE	0.123056	0.0286992	1.80474e-05	0.00972426	0.00698588	0.163926
BMI	4931_59_F3_TF	Male	191	3	Weighted mode	0.204445	0.0764935	0.00817837	0.0180416	0.0225427	0.507479
BMI	4956_2_EREG_EPI	Male	191		MR Egger	0.0712118	0.0797485	0.373017
BMI	4956_2_EREG_EPI	Male	191		Weighted median	0.0302735	0.0488218	0.535204
BMI	4956_2_EREG_EPI	Male	191	2	IVW-MRE	0.0369403	0.0280323	0.187579	-0.0557832	0.11886	0.638842
BMI	4956_2_EREG_EPI	Male	191		Weighted mode	0.0281298	0.0716283	0.694967
BMI	4959_2_AGR2_AGR2	Male	176	3	MR Egger	0.0917915	0.0801639	0.253762	-0.128062	0.106435	0.441451
BMI	4959_2_AGR2_AGR2	Male	176	3	Weighted median	0.138112	0.0512731	0.00706729	-0.0076975	0.0203656	0.705456
BMI	4959_2_AGR2_AGR2	Male	176	3	IVW-MRE	0.0809261	0.0280831	0.00395578	-0.00433024	0.0163947	0.791685
BMI	4959_2_AGR2_AGR2	Male	176	3	Weighted mode	0.152792	0.0692529	0.0286653	-0.0188988	0.0239119	0.512153
BMI	4960_72_ANXA1_annexin_I	Male	191		MR Egger	0.257674	0.080424	0.00159123
BMI	4960_72_ANXA1_annexin_I	Male	191		Weighted median	0.126587	0.0436389	0.00372225
BMI	4960_72_ANXA1_annexin_I	Male	191	2	IVW-MRE	0.139067	0.0278542	5.95519e-07	-0.0204215	0.0238391	0.391645
BMI	4960_72_ANXA1_annexin_I	Male	191		Weighted mode	0.0881262	0.091906	0.338841
BMI	4961_17_ANXA2_annexin_II	Male	191	9	MR Egger	0.221296	0.101533	0.0305279	-0.00803274	0.0205541	0.70756
BMI	4961_17_ANXA2_annexin_II	Male	191	9	Weighted median	0.0932078	0.0432263	0.0310623	-0.00910843	0.00688988	0.186168
BMI	4961_17_ANXA2_annexin_II	Male	191	9	IVW-MRE	0.119371	0.0368501	0.00119795	-0.00179395	0.0138733	0.897112
BMI	4961_17_ANXA2_annexin_II	Male	191	9	Weighted mode	0.113915	0.0823895	0.1684	-0.0100373	0.00655776	0.164402
BMI	4962_52_CDNF_ARMEL	Male	191	7	MR Egger	0.122849	0.0816253	0.133984	-0.00341055	0.0123238	0.793052
BMI	4962_52_CDNF_ARMEL	Male	191	7	Weighted median	-0.00134056	0.0507556	0.978929	-0.0192431	0.0109405	0.0785969
BMI	4962_52_CDNF_ARMEL	Male	191	7	IVW-MRE	-0.00459582	0.02785	0.868928	-0.0217995	0.0117511	0.0635822
BMI	4962_52_CDNF_ARMEL	Male	191	7	Weighted mode	0.0210369	0.079365	0.791247	-0.0191037	0.00999285	0.104457
BMI	4963_19_ARPP19_ARP19	Male	191		MR Egger	0.0520164	0.0809161	0.521105
BMI	4963_19_ARPP19_ARP19	Male	191		Weighted median	0.00518594	0.0520485	0.920633
BMI	4963_19_ARPP19_ARP19	Male	191		IVW-MRE	0.0377916	0.0290912	0.193918
BMI	4963_19_ARPP19_ARP19	Male	191		Weighted mode	0.0246232	0.0781022	0.752904
BMI	4964_67_ERAP1_ARTS1	Male	191	32	MR Egger	0.228558	0.0959842	0.0182495	-0.00706559	0.00567849	0.223033
BMI	4964_67_ERAP1_ARTS1	Male	191	32	Weighted median	0.116487	0.0393654	0.00308522	-0.0116656	0.0037993	0.00213722
BMI	4964_67_ERAP1_ARTS1	Male	191	32	IVW-MRE	0.0816758	0.0347053	0.0186021	-0.0103197	0.00431889	0.0168742
BMI	4964_67_ERAP1_ARTS1	Male	191	32	Weighted mode	0.0889055	0.0588073	0.132243	-0.0115705	0.00356388	0.00280296
BMI	4965_27_ATP5B_ATP_synthase_beta_chain	Male	191	4	MR Egger	0.129318	0.0871343	0.139443	-0.0622475	0.13325	0.686346
BMI	4965_27_ATP5B_ATP_synthase_beta_chain	Male	191	4	Weighted median	0.15975	0.0460562	0.000523192	-0.0139771	0.0123416	0.257418
BMI	4965_27_ATP5B_ATP_synthase_beta_chain	Male	191	4	IVW-MRE	0.105333	0.0313379	0.000776032	-0.0274736	0.034634	0.42763
BMI	4965_27_ATP5B_ATP_synthase_beta_chain	Male	191	4	Weighted mode	0.205128	0.0694008	0.00351478	-0.0115158	0.0130926	0.443852
BMI	4967_1_C1QBP_C1QBP	Male	191	6	MR Egger	0.215423	0.0873108	0.0145029	0.174212	0.165216	0.351158
BMI	4967_1_C1QBP_C1QBP	Male	191	6	Weighted median	0.1351	0.0440553	0.00216508	0.0270525	0.0198326	0.172553
BMI	4967_1_C1QBP_C1QBP	Male	191	6	IVW-MRE	0.11502	0.031421	0.000251614	-1.35601e-05	0.0509846	0.999788
BMI	4967_1_C1QBP_C1QBP	Male	191	6	Weighted mode	0.259266	0.0786994	0.00117665	0.0265053	0.0210665	0.263885
BMI	4968_50_CAPG_CAPG	Male	191	8	MR Egger	0.310151	0.0827316	0.000235974	-0.00152073	0.0109745	0.894325
BMI	4968_50_CAPG_CAPG	Male	191	8	Weighted median	0.224502	0.0442304	3.86007e-07	0.00344212	0.00902814	0.703006
BMI	4968_50_CAPG_CAPG	Male	191	8	IVW-MRE	0.162055	0.0299647	6.36588e-08	0.00129175	0.00698293	0.853239
BMI	4968_50_CAPG_CAPG	Male	191	8	Weighted mode	0.317915	0.0915731	0.000640186	0.00204826	0.00897162	0.825936
BMI	4969_2_CA1_Carbonic_anhydrase_I	Male	191	7	MR Egger	0.0825	0.0864899	0.341368	0.00834679	0.0162087	0.628532
BMI	4969_2_CA1_Carbonic_anhydrase_I	Male	191	7	Weighted median	0.105668	0.0474973	0.0260999	0.0185823	0.0129023	0.149804
BMI	4969_2_CA1_Carbonic_anhydrase_I	Male	191	7	IVW-MRE	0.0908813	0.0309287	0.00329897	0.0193792	0.0113385	0.0874241
BMI	4969_2_CA1_Carbonic_anhydrase_I	Male	191	7	Weighted mode	0.164287	0.0863622	0.0586446	0.00640986	0.015623	0.695846
BMI	4970_55_CA2_carbonic_anhydrase_II	Male	191		MR Egger	0.133802	0.078641	0.090508
BMI	4970_55_CA2_carbonic_anhydrase_II	Male	191		Weighted median	0.0909215	0.0518171	0.0793174
BMI	4970_55_CA2_carbonic_anhydrase_II	Male	191		IVW-MRE	0.1061	0.0282463	0.000172488
BMI	4970_55_CA2_carbonic_anhydrase_II	Male	191		Weighted mode	0.0752188	0.0765494	0.327045
BMI	4971_1_CTSZ_CATZ	Male	191	19	MR Egger	0.199336	0.0994774	0.0465158	-0.0268968	0.0117026	0.0344996
BMI	4971_1_CTSZ_CATZ	Male	191	19	Weighted median	0.151005	0.045913	0.00100567	-0.0124772	0.00746103	0.0944625
BMI	4971_1_CTSZ_CATZ	Male	191	19	IVW-MRE	0.14585	0.0358903	4.82828e-05	0.0053651	0.0126862	0.672362
BMI	4971_1_CTSZ_CATZ	Male	191	19	Weighted mode	0.324879	0.0895934	0.000369454	-0.0077952	0.00555217	0.17734
BMI	4973_18_BIRC3_cIAP_2	Male	191		MR Egger	0.204131	0.0790194	0.0105415
BMI	4973_18_BIRC3_cIAP_2	Male	191		Weighted median	0.174192	0.0484941	0.000328121
BMI	4973_18_BIRC3_cIAP_2	Male	191		IVW-MRE	0.109966	0.0258367	2.07947e-05
BMI	4973_18_BIRC3_cIAP_2	Male	191		Weighted mode	0.175871	0.0781456	0.02556
BMI	4976_57_CRK_CRK	Male	191		MR Egger	0.0765873	0.0792065	0.334813
BMI	4976_57_CRK_CRK	Male	191		Weighted median	0.0271309	0.0510553	0.59514
BMI	4976_57_CRK_CRK	Male	191		IVW-MRE	0.0437457	0.0285367	0.125285
BMI	4976_57_CRK_CRK	Male	191		Weighted mode	0.0543099	0.065885	0.410795
BMI	4978_54_DBNL_DBNL	Male	191		MR Egger	0.00117803	0.083973	0.988822
BMI	4978_54_DBNL_DBNL	Male	191		Weighted median	-0.00782393	0.0481916	0.87103
BMI	4978_54_DBNL_DBNL	Male	191	2	IVW-MRE	0.0138554	0.0301587	0.645936	0.0173689	2.85788e-05	0
BMI	4978_54_DBNL_DBNL	Male	191		Weighted mode	-0.0371406	0.0716248	0.604682
BMI	4979_34_DPT_DERM	Male	191	7	MR Egger	0.316445	0.0919638	0.000713398	-0.0254315	0.0166315	0.186783
BMI	4979_34_DPT_DERM	Male	191	7	Weighted median	0.216846	0.0498333	1.35246e-05	0.00309463	0.0135489	0.819331
BMI	4979_34_DPT_DERM	Male	191	7	IVW-MRE	0.189348	0.0332137	1.19175e-08	0.000904394	0.011632	0.938026
BMI	4979_34_DPT_DERM	Male	191	7	Weighted mode	0.249288	0.0868188	0.0045512	0.00192097	0.0166852	0.912098
BMI	4981_6_DSC3_DSC3	Male	191		MR Egger	0.106596	0.078671	0.177048
BMI	4981_6_DSC3_DSC3	Male	191		Weighted median	0.0776729	0.0508725	0.126807
BMI	4981_6_DSC3_DSC3	Male	191		IVW-MRE	0.0639845	0.0277494	0.0211221
BMI	4981_6_DSC3_DSC3	Male	191		Weighted mode	0.097377	0.0769913	0.2075
BMI	4982_54_PI3_Elafin	Male	191	6	MR Egger	0.0658701	0.0833141	0.430154	0.0343997	0.0231306	0.211171
BMI	4982_54_PI3_Elafin	Male	191	6	Weighted median	0.0619307	0.0525897	0.238948	0.0216225	0.00917924	0.0184932
BMI	4982_54_PI3_Elafin	Male	191	6	IVW-MRE	0.0654104	0.0298321	0.0283346	0.0227311	0.0149459	0.128288
BMI	4982_54_PI3_Elafin	Male	191	6	Weighted mode	0.0378894	0.0755873	0.616764	0.0193528	0.00921603	0.0897635
BMI	4984_83_ESD_Esterase_D	Male	191	4	MR Egger	0.165481	0.078921	0.0373422	-0.00143204	0.0153122	0.934014
BMI	4984_83_ESD_Esterase_D	Male	191	4	Weighted median	0.14298	0.0439993	0.00115573	-0.00616106	0.0110826	0.578265
BMI	4984_83_ESD_Esterase_D	Male	191	4	IVW-MRE	0.117807	0.0272085	1.49267e-05	-0.00631917	0.00370605	0.0881769
BMI	4984_83_ESD_Esterase_D	Male	191	4	Weighted mode	0.248393	0.0847694	0.0038024	-0.00553425	0.0114493	0.661917
BMI	4985_11_FABP5_FABPE	Male	191		MR Egger	0.187925	0.0803145	0.0203347
BMI	4985_11_FABP5_FABPE	Male	191		Weighted median	0.172142	0.0480537	0.000340604
BMI	4985_11_FABP5_FABPE	Male	191		IVW-MRE	0.100612	0.0289328	0.000506217
BMI	4985_11_FABP5_FABPE	Male	191		Weighted mode	0.205354	0.0746732	0.00653464
BMI	4986_59_PTK2_FAK1	Male	191		MR Egger	0.0342402	0.0774753	0.65903
BMI	4986_59_PTK2_FAK1	Male	191		Weighted median	0.0597498	0.0475042	0.208472
BMI	4986_59_PTK2_FAK1	Male	191		IVW-MRE	0.0872737	0.0271731	0.00131922
BMI	4986_59_PTK2_FAK1	Male	191		Weighted mode	0.0643202	0.0677097	0.34335
BMI	4987_17_FCAR_FCAR	Male	191		MR Egger	0.169538	0.0844363	0.0460794
BMI	4987_17_FCAR_FCAR	Male	191		Weighted median	0.155391	0.0534531	0.00364848
BMI	4987_17_FCAR_FCAR	Male	191	2	IVW-MRE	0.138842	0.030345	4.75241e-06	-0.105444	0.122921	0.390989
BMI	4987_17_FCAR_FCAR	Male	191		Weighted mode	0.193168	0.0765465	0.0124374
BMI	4988_49_FGFR4_FGFR4	Male	191		MR Egger	0.0345936	0.081083	0.670124
BMI	4988_49_FGFR4_FGFR4	Male	191		Weighted median	0.0118086	0.0514735	0.81855
BMI	4988_49_FGFR4_FGFR4	Male	191	2	IVW-MRE	0.0226162	0.0287708	0.43182	-0.0100704	0.0354705	0.776481
BMI	4988_49_FGFR4_FGFR4	Male	191		Weighted mode	-0.00384184	0.0741633	0.95874
BMI	4989_7_FGG_Fibrinogen_g_chain_dimer	Male	191	4	MR Egger	0.453644	0.0899798	1.07683e-06	0.0356135	0.0562238	0.591231
BMI	4989_7_FGG_Fibrinogen_g_chain_dimer	Male	191	4	Weighted median	0.235436	0.0463765	3.84181e-07	0.00457961	0.0185576	0.80508
BMI	4989_7_FGG_Fibrinogen_g_chain_dimer	Male	191	4	IVW-MRE	0.192659	0.032984	5.18931e-09	-0.0107757	0.0277223	0.697497
BMI	4989_7_FGG_Fibrinogen_g_chain_dimer	Male	191	4	Weighted mode	0.332944	0.0868636	0.000172034	0.00765313	0.0183406	0.704539
BMI	4990_87_GP1BA_GP1BA	Male	191	19	MR Egger	0.0954991	0.0836613	0.255108	-0.0183148	0.034523	0.602621
BMI	4990_87_GP1BA_GP1BA	Male	191	19	Weighted median	0.0084623	0.0533388	0.873943	-0.0146959	0.0147292	0.318404
BMI	4990_87_GP1BA_GP1BA	Male	191	19	IVW-MRE	-0.0456283	0.0301225	0.129834	-0.00645678	0.0142782	0.651117
BMI	4990_87_GP1BA_GP1BA	Male	191	19	Weighted mode	-0.028273	0.0776415	0.716152	0.00697022	0.0456897	0.880446
BMI	4991_12_GPC5_GPC5	Male	191	10	MR Egger	-0.0840213	0.0843252	0.320332	0.0146266	0.015162	0.362951
BMI	4991_12_GPC5_GPC5	Male	191	10	Weighted median	-0.0573121	0.0462388	0.215168	-0.00607969	0.00795716	0.444836
BMI	4991_12_GPC5_GPC5	Male	191	10	IVW-MRE	-0.0628633	0.0302273	0.0375543	-0.00834591	0.00767478	0.276839
BMI	4991_12_GPC5_GPC5	Male	191	10	Weighted mode	-0.107733	0.0755151	0.155323	-0.00618272	0.00765464	0.440083
BMI	4992_49_GRN_GRN	Male	191	17	MR Egger	0.0611957	0.1028	0.552363	-0.01618	0.00813981	0.0654087
BMI	4992_49_GRN_GRN	Male	191	17	Weighted median	0.0441967	0.0437616	0.312523	-0.0232445	0.00665442	0.000477453
BMI	4992_49_GRN_GRN	Male	191	17	IVW-MRE	0.0330482	0.0367843	0.368956	-0.0190527	0.00472836	5.59053e-05
BMI	4992_49_GRN_GRN	Male	191	17	Weighted mode	0.112513	0.079145	0.156781	-0.0182583	0.00598062	0.00759245
BMI	4993_16_GSTA3_GSTA3	Male	191		MR Egger	-0.00319134	0.0780228	0.967417
BMI	4993_16_GSTA3_GSTA3	Male	191		Weighted median	0.00189605	0.041902	0.963908
BMI	4993_16_GSTA3_GSTA3	Male	191		IVW-MRE	0.0379535	0.0280266	0.175674
BMI	4993_16_GSTA3_GSTA3	Male	191		Weighted mode	-0.0759996	0.0795109	0.340369
BMI	4995_16_HPGD_HPG_	Male	191	4	MR Egger	0.166574	0.0805357	0.0399705	-0.0395369	0.0466306	0.485795
BMI	4995_16_HPGD_HPG_	Male	191	4	Weighted median	0.13411	0.0445714	0.00262219	-0.0137671	0.0138924	0.321693
BMI	4995_16_HPGD_HPG_	Male	191	4	IVW-MRE	0.0916095	0.0289889	0.00157681	-0.0202887	0.0289408	0.483277
BMI	4995_16_HPGD_HPG_	Male	191	4	Weighted mode	0.22682	0.0767967	0.00353863	-0.0144579	0.0131383	0.351519
BMI	4996_66_HRG_HRG	Male	191	7	MR Egger	0.211377	0.0801781	0.00907713	0.00470071	0.00516605	0.404592
BMI	4996_66_HRG_HRG	Male	191	7	Weighted median	0.108694	0.0446277	0.0148683	0.00236999	0.00364541	0.515608
BMI	4996_66_HRG_HRG	Male	191	7	IVW-MRE	0.0991868	0.0263057	0.000162894	0.00177501	0.00397599	0.655286
BMI	4996_66_HRG_HRG	Male	191	7	Weighted mode	0.203316	0.076761	0.00876017	0.0026308	0.00354845	0.486448
BMI	4997_19_EIF4A3_IF4A3	Male	191		MR Egger	0.00551424	0.0808493	0.945695
BMI	4997_19_EIF4A3_IF4A3	Male	191		Weighted median	0.027275	0.0481572	0.57114
BMI	4997_19_EIF4A3_IF4A3	Male	191		IVW-MRE	0.070628	0.0286438	0.0136735
BMI	4997_19_EIF4A3_IF4A3	Male	191		Weighted mode	-0.0120752	0.0739509	0.870466
BMI	5000_52_LGALS3BP_LG3BP	Male	191	23	MR Egger	0.447616	0.091318	2.03808e-06	0.0104015	0.0147071	0.487192
BMI	5000_52_LGALS3BP_LG3BP	Male	191	23	Weighted median	0.32115	0.0477103	1.68202e-11	0.0103964	0.00706095	0.140919
BMI	5000_52_LGALS3BP_LG3BP	Male	191	23	IVW-MRE	0.248961	0.0331877	6.30328e-14	0.00706732	0.0110196	0.5213
BMI	5000_52_LGALS3BP_LG3BP	Male	191	23	Weighted mode	0.426755	0.0824263	5.7018e-07	0.00794102	0.00631875	0.222029
BMI	5001_6_SCGB2A1_Mammaglobin_2	Male	191	3	MR Egger	0.17547	0.0826168	0.0349792	0.568301	0.960711	0.659932
BMI	5001_6_SCGB2A1_Mammaglobin_2	Male	191	3	Weighted median	0.142592	0.0484107	0.00322463	0.0659081	0.0359154	0.0664917
BMI	5001_6_SCGB2A1_Mammaglobin_2	Male	191	3	IVW-MRE	0.093645	0.0297256	0.00163095	0.0183072	0.0907684	0.840158
BMI	5001_6_SCGB2A1_Mammaglobin_2	Male	191	3	Weighted mode	0.147888	0.0762592	0.0539481	0.0948631	0.0310917	0.0927236
BMI	5002_76_MMP14_MMP_14	Male	191	4	MR Egger	0.0520247	0.0778423	0.504735	-0.0382464	0.203037	0.867967
BMI	5002_76_MMP14_MMP_14	Male	191	4	Weighted median	0.0491114	0.0498777	0.324803	0.00189927	0.0294895	0.948648
BMI	5002_76_MMP14_MMP_14	Male	191	4	IVW-MRE	0.0792348	0.0280436	0.00472187	0.0103684	0.0340392	0.760669
BMI	5002_76_MMP14_MMP_14	Male	191	4	Weighted mode	0.0429961	0.0637145	0.500607	-0.00864683	0.0359725	0.82553
BMI	5004_69_MAPK11_MK11	Male	191		MR Egger	0.199596	0.0769831	0.0102667
BMI	5004_69_MAPK11_MK11	Male	191		Weighted median	0.0999158	0.0490383	0.0415994
BMI	5004_69_MAPK11_MK11	Male	191		IVW-MRE	0.111922	0.0268611	3.09036e-05
BMI	5004_69_MAPK11_MK11	Male	191		Weighted mode	0.114327	0.0786528	0.147717
BMI	5005_4_MAPK12_MK12	Male	191		MR Egger	0.0422498	0.0803045	0.599421
BMI	5005_4_MAPK12_MK12	Male	191		Weighted median	0.0721561	0.0489288	0.140289
BMI	5005_4_MAPK12_MK12	Male	191		IVW-MRE	0.0612039	0.0285357	0.0319671
BMI	5005_4_MAPK12_MK12	Male	191		Weighted mode	0.0664714	0.0745274	0.373572
BMI	5006_71_MAPK13_MK13	Male	191		MR Egger	0.137005	0.0794048	0.0860907
BMI	5006_71_MAPK13_MK13	Male	191		Weighted median	0.208898	0.0506608	3.73207e-05
BMI	5006_71_MAPK13_MK13	Male	191	2	IVW-MRE	0.152248	0.0270007	1.71383e-08	-0.00218553	0.0191423	0.909101
BMI	5006_71_MAPK13_MK13	Male	191		Weighted mode	0.22868	0.0747737	0.00254721
BMI	5007_1_MAPK14_MAPK14	Male	191		MR Egger	0.0939408	0.0823602	0.255476
BMI	5007_1_MAPK14_MAPK14	Male	191		Weighted median	0.040522	0.0524317	0.43961
BMI	5007_1_MAPK14_MAPK14	Male	191		IVW-MRE	0.0218328	0.02967	0.461819
BMI	5007_1_MAPK14_MAPK14	Male	191		Weighted mode	0.0512274	0.0782577	0.513518
BMI	5008_51_SOD2_Mn_SOD	Male	191	11	MR Egger	-0.0214055	0.0946023	0.821237	-0.00390634	0.019539	0.845983
BMI	5008_51_SOD2_Mn_SOD	Male	191	11	Weighted median	0.0500914	0.0518418	0.333926	0.00504648	0.00674032	0.454038
BMI	5008_51_SOD2_Mn_SOD	Male	191	11	IVW-MRE	0.00297678	0.0339463	0.930122	0.0048257	0.0126667	0.703222
BMI	5008_51_SOD2_Mn_SOD	Male	191	11	Weighted mode	0.0625034	0.0727979	0.391649	0.0034799	0.00655116	0.606884
BMI	5009_11_MSN_Moesin	Male	191		MR Egger	0.111664	0.0866177	0.198918
BMI	5009_11_MSN_Moesin	Male	191		Weighted median	0.092249	0.0450491	0.0405851
BMI	5009_11_MSN_Moesin	Male	191	2	IVW-MRE	0.0538211	0.0310219	0.0827518	-0.00225788	0.016182	0.889031
BMI	5009_11_MSN_Moesin	Male	191		Weighted mode	0.128375	0.0718695	0.0756566
BMI	5011_11_NAMPT_PBEF	Male	191		MR Egger	0.0522054	0.0790532	0.509812
BMI	5011_11_NAMPT_PBEF	Male	191		Weighted median	0.0847335	0.0492641	0.0854355
BMI	5011_11_NAMPT_PBEF	Male	191		IVW-MRE	0.0528474	0.0280773	0.059807
BMI	5011_11_NAMPT_PBEF	Male	191		Weighted mode	0.101166	0.0747166	0.177347
BMI	5012_67_AK1_Myokinase__human	Male	191		MR Egger	0.0377683	0.0833507	0.650979
BMI	5012_67_AK1_Myokinase__human	Male	191		Weighted median	-0.0210672	0.0522124	0.686587
BMI	5012_67_AK1_Myokinase__human	Male	191		IVW-MRE	0.0215875	0.0300584	0.472644
BMI	5012_67_AK1_Myokinase__human	Male	191		Weighted mode	-0.0298967	0.076387	0.695951
BMI	5013_2_CLIC1_NCC27	Male	191	3	MR Egger	-0.110004	0.0803165	0.172427	-0.140467	0.230995	0.652183
BMI	5013_2_CLIC1_NCC27	Male	191	3	Weighted median	-0.0786866	0.0518741	0.129298	0.0117448	0.0329431	0.721453
BMI	5013_2_CLIC1_NCC27	Male	191	3	IVW-MRE	-0.051716	0.0276938	0.0618427	0.0192518	0.0165162	0.243763
BMI	5013_2_CLIC1_NCC27	Male	191	3	Weighted mode	-0.0736006	0.070397	0.297117	0.00705454	0.0351601	0.859532
BMI	5014_49_NCK1_NCK1	Male	191		MR Egger	0.14678	0.0792894	0.0657018
BMI	5014_49_NCK1_NCK1	Male	191		Weighted median	0.0935181	0.052308	0.0738024
BMI	5014_49_NCK1_NCK1	Male	191		IVW-MRE	0.0661175	0.0276705	0.016873
BMI	5014_49_NCK1_NCK1	Male	191		Weighted mode	0.133679	0.074497	0.0743368
BMI	5015_15_PLA2G7_PAFAH	Male	191	36	MR Egger	-0.262137	0.158517	0.0998514	-0.00972601	0.0141907	0.49775
BMI	5015_15_PLA2G7_PAFAH	Male	191	36	Weighted median	-0.156273	0.0607672	0.010121	0.00707991	0.00738286	0.337576
BMI	5015_15_PLA2G7_PAFAH	Male	191	36	IVW-MRE	-0.187204	0.0570443	0.00103174	-0.0108807	0.00885651	0.219237
BMI	5015_15_PLA2G7_PAFAH	Male	191	36	Weighted mode	-0.157233	0.0882766	0.0764867	0.0062063	0.00777658	0.430209
BMI	5017_19_PRDX5_Peroxiredoxin_5	Male	191		MR Egger	0.087406	0.0807448	0.280411
BMI	5017_19_PRDX5_Peroxiredoxin_5	Male	191		Weighted median	0.0512821	0.0518593	0.322727
BMI	5017_19_PRDX5_Peroxiredoxin_5	Male	191		IVW-MRE	0.0570461	0.0292094	0.050819
BMI	5017_19_PRDX5_Peroxiredoxin_5	Male	191		Weighted mode	0.0562905	0.0711633	0.429927
BMI	5018_68_PRDX6_Peroxiredoxin_6	Male	191		MR Egger	0.0247315	0.0848829	0.771096
BMI	5018_68_PRDX6_Peroxiredoxin_6	Male	191		Weighted median	0.0314548	0.0546531	0.564929
BMI	5018_68_PRDX6_Peroxiredoxin_6	Male	191		IVW-MRE	-0.00855882	0.0302283	0.77707
BMI	5018_68_PRDX6_Peroxiredoxin_6	Male	191		Weighted mode	0.0206717	0.0690839	0.765094
BMI	5019_16_UCHL1_PGP9_5	Male	191	8	MR Egger	0.0973009	0.0797715	0.224081	-0.0629785	0.0174775	0.0113201
BMI	5019_16_UCHL1_PGP9_5	Male	191	8	Weighted median	0.0731411	0.0469996	0.119659	-0.0549852	0.0170158	0.00123176
BMI	5019_16_UCHL1_PGP9_5	Male	191	8	IVW-MRE	0.0247722	0.0280517	0.377187	-0.0417051	0.0157088	0.00793351
BMI	5019_16_UCHL1_PGP9_5	Male	191	8	Weighted mode	0.0996246	0.0726203	0.171726	-0.0613826	0.017239	0.00921114
BMI	5020_50_PGK1_phosphoglycerate_kinase_1	Male	191		MR Egger	0.0162219	0.0814596	0.842367
BMI	5020_50_PGK1_phosphoglycerate_kinase_1	Male	191		Weighted median	0.0135507	0.0511386	0.791024
BMI	5020_50_PGK1_phosphoglycerate_kinase_1	Male	191		IVW-MRE	0.00406274	0.0292004	0.889345
BMI	5020_50_PGK1_phosphoglycerate_kinase_1	Male	191		Weighted mode	0.0363985	0.0767385	0.635817
BMI	5021_13_PPA1_PPase	Male	191		MR Egger	0.14945	0.0800157	0.0633436
BMI	5021_13_PPA1_PPase	Male	191		Weighted median	0.161217	0.049461	0.0011162
BMI	5021_13_PPA1_PPase	Male	191	2	IVW-MRE	0.0966087	0.0283804	0.000663923	0.0103184	0.0146937	0.482533
BMI	5021_13_PPA1_PPase	Male	191		Weighted mode	0.166215	0.0712726	0.0207432
BMI	5023_23_ADSL_PUR8	Male	191		MR Egger	-0.0884729	0.0796384	0.268008
BMI	5023_23_ADSL_PUR8	Male	191		Weighted median	0.00398137	0.0481827	0.934145
BMI	5023_23_ADSL_PUR8	Male	191		IVW-MRE	0.0451018	0.0289155	0.118812
BMI	5023_23_ADSL_PUR8	Male	191		Weighted mode	0.00592242	0.068358	0.93105
BMI	5024_67_RB1_Rb	Male	191	4	MR Egger	0.0864463	0.0838559	0.303909	-0.0250873	0.0413227	0.605524
BMI	5024_67_RB1_Rb	Male	191	4	Weighted median	0.140834	0.0516911	0.00643927	-0.00961019	0.0154498	0.533923
BMI	5024_67_RB1_Rb	Male	191	4	IVW-MRE	0.109168	0.0301217	0.000289823	-0.00503766	0.0135303	0.709651
BMI	5024_67_RB1_Rb	Male	191	4	Weighted mode	0.147591	0.0741945	0.0481093	-0.0127638	0.0158671	0.479996
BMI	5026_66_RPS3_RS3	Male	191	4	MR Egger	0.14204	0.081769	0.0840007	-0.0413818	0.0194617	0.167348
BMI	5026_66_RPS3_RS3	Male	191	4	Weighted median	0.162932	0.0490426	0.000892933	-0.0280511	0.00939207	0.00282024
BMI	5026_66_RPS3_RS3	Male	191	4	IVW-MRE	0.126818	0.0293241	1.52749e-05	-0.0253379	0.0172976	0.14297
BMI	5026_66_RPS3_RS3	Male	191	4	Weighted mode	0.16615	0.0715044	0.0212035	-0.0323108	0.00979709	0.0458022
BMI	5028_59_CD163_sCD163	Male	191	31	MR Egger	0.253879	0.090644	0.00562713	0.0108	0.016375	0.514752
BMI	5028_59_CD163_sCD163	Male	191	31	Weighted median	0.229081	0.0464164	8.00103e-07	-0.00695509	0.00844389	0.41012
BMI	5028_59_CD163_sCD163	Male	191	31	IVW-MRE	0.184608	0.0325161	1.36743e-08	-0.0119737	0.010456	0.252148
BMI	5028_59_CD163_sCD163	Male	191	31	Weighted mode	0.338801	0.0794877	3.18319e-05	-0.00407639	0.00861209	0.639402
BMI	5029_3_FAP_SEPR	Male	191	11	MR Egger	-0.052649	0.0927003	0.570744	0.00745327	0.0174285	0.678958
BMI	5029_3_FAP_SEPR	Male	191	11	Weighted median	-0.0393977	0.0505482	0.435739	0.00639269	0.015272	0.675516
BMI	5029_3_FAP_SEPR	Male	191	11	IVW-MRE	0.0125637	0.0333965	0.706769	0.0119472	0.00859016	0.164286
BMI	5029_3_FAP_SEPR	Male	191	11	Weighted mode	-0.0396183	0.0709178	0.577058	0.00598148	0.016601	0.726111
BMI	5030_52_SIRT2_SIRT2	Male	191	12	MR Egger	0.0950761	0.085076	0.265181	-0.0161789	0.00924049	0.110524
BMI	5030_52_SIRT2_SIRT2	Male	191	12	Weighted median	0.0648044	0.045287	0.152439	-0.00583246	0.00809473	0.471202
BMI	5030_52_SIRT2_SIRT2	Male	191	12	IVW-MRE	0.0473138	0.0306753	0.122974	-0.00844954	0.00671417	0.208224
BMI	5030_52_SIRT2_SIRT2	Male	191	12	Weighted mode	0.0974131	0.0765943	0.204996	-0.0079464	0.00760397	0.318429
BMI	5031_10_SPTAN1_SPTA2	Male	191		MR Egger	0.0849004	0.0780327	0.277976
BMI	5031_10_SPTAN1_SPTA2	Male	191		Weighted median	0.0616922	0.0484704	0.203096
BMI	5031_10_SPTAN1_SPTA2	Male	191	2	IVW-MRE	0.118668	0.0277496	1.89954e-05	-0.0139604	0.0284222	0.6233
BMI	5031_10_SPTAN1_SPTA2	Male	191		Weighted mode	0.0561499	0.0770998	0.467342
BMI	5032_64_SSRP1_SSRP1	Male	191		MR Egger	0.125528	0.0799424	0.118035
BMI	5032_64_SSRP1_SSRP1	Male	191		Weighted median	0.126391	0.0478917	0.00831286
BMI	5032_64_SSRP1_SSRP1	Male	191		IVW-MRE	0.117334	0.0286974	4.33871e-05
BMI	5032_64_SSRP1_SSRP1	Male	191		Weighted mode	0.157482	0.0697219	0.0250369
BMI	5033_27_TPM1_Tropomyosin_1_alpha_chain	Male	191		MR Egger	0.0758863	0.0861567	0.379548
BMI	5033_27_TPM1_Tropomyosin_1_alpha_chain	Male	191		Weighted median	0.134973	0.0534638	0.0115841
BMI	5033_27_TPM1_Tropomyosin_1_alpha_chain	Male	191	2	IVW-MRE	0.112128	0.0308925	0.000283851	-0.0346127	0.0132742	0.00912032
BMI	5033_27_TPM1_Tropomyosin_1_alpha_chain	Male	191		Weighted mode	0.178188	0.0856767	0.0388889
BMI	5034_79_PRSS2_Trypsin_2	Male	191	19	MR Egger	0.10851	0.100781	0.282993	-0.0182488	0.018769	0.344542
BMI	5034_79_PRSS2_Trypsin_2	Male	191	19	Weighted median	-0.0104905	0.0577316	0.855809	0.0116311	0.0117701	0.323061
BMI	5034_79_PRSS2_Trypsin_2	Male	191	19	IVW-MRE	-0.0387551	0.0365338	0.28878	0.0072907	0.011135	0.512625
BMI	5034_79_PRSS2_Trypsin_2	Male	191	19	Weighted mode	0.0010874	0.0793264	0.989077	-0.0052004	0.0147845	0.729112
BMI	5035_7_TYMS_TS	Male	191	3	MR Egger	0.0972735	0.0786471	0.217683	0.162571	0.168113	0.510668
BMI	5035_7_TYMS_TS	Male	191	3	Weighted median	0.10045	0.0529929	0.05802	0.0349489	0.0329631	0.289033
BMI	5035_7_TYMS_TS	Male	191	3	IVW-MRE	0.100781	0.0282172	0.000354788	0.0407735	0.0457894	0.373221
BMI	5035_7_TYMS_TS	Male	191	3	Weighted mode	0.100916	0.0744758	0.177022	0.0348145	0.0340422	0.414016
BMI	5036_50_TNFAIP6_TSG_6	Male	191	25	MR Egger	-0.150268	0.0923261	0.105279	-0.0209461	0.0148497	0.171764
BMI	5036_50_TNFAIP6_TSG_6	Male	191	25	Weighted median	-0.111887	0.0469453	0.0171559	-0.00564322	0.00695042	0.416834
BMI	5036_50_TNFAIP6_TSG_6	Male	191	25	IVW-MRE	-0.149255	0.0329462	5.8905e-06	0.00979332	0.0116493	0.400527
BMI	5036_50_TNFAIP6_TSG_6	Male	191	25	Weighted mode	-0.0981472	0.0696907	0.160669	-0.00495413	0.00653627	0.455863
BMI	5060_62_CD274_B7_H1	Male	191	4	MR Egger	0.0300196	0.0826278	0.716778	0.0183797	0.0264063	0.558415
BMI	5060_62_CD274_B7_H1	Male	191	4	Weighted median	-0.00117246	0.0522485	0.982097	-0.0123732	0.0115894	0.285688
BMI	5060_62_CD274_B7_H1	Male	191	4	IVW-MRE	0.0416598	0.0299	0.163528	-0.009442	0.0160145	0.555466
BMI	5060_62_CD274_B7_H1	Male	191	4	Weighted mode	0.000541676	0.0681392	0.993666	-0.00786802	0.0119969	0.558739
BMI	5061_27_ICOSLG_B7_H2	Male	191	5	MR Egger	0.0109982	0.0814416	0.892721	0.0317044	0.0446011	0.528463
BMI	5061_27_ICOSLG_B7_H2	Male	191	5	Weighted median	0.0136441	0.0490099	0.78071	0.0554428	0.0264648	0.036174
BMI	5061_27_ICOSLG_B7_H2	Male	191	5	IVW-MRE	0.0109412	0.0291378	0.707289	0.0484306	0.014357	0.00074269
BMI	5061_27_ICOSLG_B7_H2	Male	191	5	Weighted mode	0.00752731	0.0664925	0.909987	0.0694289	0.0350069	0.118355
BMI	5062_60_CD226_CD226	Male	191	3	MR Egger	0.216562	0.0789488	0.00667246	-0.016965	0.0504958	0.793658
BMI	5062_60_CD226_CD226	Male	191	3	Weighted median	0.15102	0.051382	0.00329093	0.00866238	0.0220457	0.694373
BMI	5062_60_CD226_CD226	Male	191	3	IVW-MRE	0.0900298	0.0280575	0.00133309	0.0135244	0.00925802	0.144062
BMI	5062_60_CD226_CD226	Male	191	3	Weighted mode	0.166297	0.069342	0.0174431	0.00829917	0.0265143	0.7839
BMI	5063_12_CD244_CD244	Male	191		MR Egger	0.151711	0.0787341	0.055494
BMI	5063_12_CD244_CD244	Male	191		Weighted median	0.127799	0.0480169	0.00777841
BMI	5063_12_CD244_CD244	Male	191	2	IVW-MRE	0.0823218	0.0251548	0.00106561	0.00697083	0.0014514	1.56426e-06
BMI	5063_12_CD244_CD244	Male	191		Weighted mode	0.183877	0.0809405	0.0242219
BMI	5065_8_CD83_CD83	Male	191		MR Egger	0.0840463	0.0804284	0.297365
BMI	5065_8_CD83_CD83	Male	191		Weighted median	0.0793254	0.050459	0.115933
BMI	5065_8_CD83_CD83	Male	191		IVW-MRE	0.0866509	0.0287936	0.00261782
BMI	5065_8_CD83_CD83	Male	191		Weighted mode	0.0608604	0.071789	0.397634
BMI	5066_134_CD300C_CLM6	Male	191	19	MR Egger	0.264122	0.0940333	0.00549508	0.0108557	0.014679	0.469668
BMI	5066_134_CD300C_CLM6	Male	191	19	Weighted median	0.098546	0.0464658	0.0339364	-0.0200276	0.0111087	0.0714093
BMI	5066_134_CD300C_CLM6	Male	191	19	IVW-MRE	0.0572279	0.0341818	0.0940868	-0.00443523	0.00969968	0.647487
BMI	5066_134_CD300C_CLM6	Male	191	19	Weighted mode	0.253474	0.0970475	0.00972493	-0.0245027	0.0107204	0.03462
BMI	5069_9_CD55_DAF	Male	191	11	MR Egger	0.126056	0.0960614	0.191029	0.00281619	0.0171334	0.873073
BMI	5069_9_CD55_DAF	Male	191	11	Weighted median	0.0602766	0.0507284	0.234746	-0.0119322	0.00910355	0.189954
BMI	5069_9_CD55_DAF	Male	191	11	IVW-MRE	0.00557299	0.0346584	0.872253	-0.0117816	0.0122975	0.338035
BMI	5069_9_CD55_DAF	Male	191	11	Weighted mode	0.0869092	0.0778825	0.265874	-0.00411268	0.00913217	0.662064
BMI	5070_76_TNFRSF6B_DcR3	Male	191	3	MR Egger	0.122233	0.0806395	0.131243	0.18352	0.41171	0.733056
BMI	5070_76_TNFRSF6B_DcR3	Male	191	3	Weighted median	0.113529	0.0475263	0.016905	0.00652667	0.0415945	0.875314
BMI	5070_76_TNFRSF6B_DcR3	Male	191	3	IVW-MRE	0.134106	0.0289473	3.60813e-06	-0.00937618	0.0233097	0.687505
BMI	5070_76_TNFRSF6B_DcR3	Male	191	3	Weighted mode	0.118981	0.0768373	0.123173	0.0146689	0.0493232	0.794205
BMI	5076_53_EPHA10_EPHAA	Male	191		MR Egger	-0.17336	0.0793018	0.0300392
BMI	5076_53_EPHA10_EPHAA	Male	191		Weighted median	-0.0541962	0.0437854	0.215802
BMI	5076_53_EPHA10_EPHAA	Male	191		IVW-MRE	-0.0536552	0.0286313	0.06093
BMI	5076_53_EPHA10_EPHAA	Male	191		Weighted mode	-0.0208851	0.0821408	0.79957
BMI	5078_82_EPHB6_EphB6	Male	191	7	MR Egger	0.0195939	0.0886046	0.825223	0.00983305	0.0311329	0.764881
BMI	5078_82_EPHB6_EphB6	Male	191	7	Weighted median	-0.0549849	0.0473202	0.245246	0.00278751	0.0137613	0.839478
BMI	5078_82_EPHB6_EphB6	Male	191	7	IVW-MRE	-0.0311731	0.0318389	0.327536	-0.00693633	0.0174173	0.690451
BMI	5078_82_EPHB6_EphB6	Male	191	7	Weighted mode	-0.0219968	0.0797007	0.782853	0.0053177	0.0146448	0.728972
BMI	5082_51_IL1RAPL2_IL_1_sR9	Male	191		MR Egger	0.0373367	0.0810851	0.645713
BMI	5082_51_IL1RAPL2_IL_1_sR9	Male	191		Weighted median	0.0873037	0.0507386	0.0853131
BMI	5082_51_IL1RAPL2_IL_1_sR9	Male	191		IVW-MRE	0.08056	0.0291348	0.00569087
BMI	5082_51_IL1RAPL2_IL_1_sR9	Male	191		Weighted mode	0.119022	0.0698265	0.0899151
BMI	5085_18_IL20RA_IL_20_Ra	Male	191		MR Egger	0.0558949	0.0792649	0.481575
BMI	5085_18_IL20RA_IL_20_Ra	Male	191		Weighted median	0.0504142	0.0494417	0.307885
BMI	5085_18_IL20RA_IL_20_Ra	Male	191		IVW-MRE	0.0188264	0.0263611	0.47512
BMI	5085_18_IL20RA_IL_20_Ra	Male	191		Weighted mode	0.0593364	0.0701902	0.39897
BMI	5087_5_IL22RA2_IL_22BP	Male	191	22	MR Egger	0.0954661	0.0834854	0.254275	0.0353976	0.0193851	0.0828149
BMI	5087_5_IL22RA2_IL_22BP	Male	191	22	Weighted median	0.0981669	0.0496384	0.0479692	-0.00821726	0.0118149	0.48674
BMI	5087_5_IL22RA2_IL_22BP	Male	191	22	IVW-MRE	0.0624628	0.0300179	0.0374477	-0.00159247	0.0106788	0.881455
BMI	5087_5_IL22RA2_IL_22BP	Male	191	22	Weighted mode	0.123567	0.0764059	0.107485	0.000843455	0.0173926	0.96178
BMI	5088_175_IL23R_IL_23_R	Male	191	4	MR Egger	0.117372	0.0991674	0.238068	0.100864	0.021827	0.0437772
BMI	5088_175_IL23R_IL_23_R	Male	191	4	Weighted median	0.0263259	0.0520026	0.612686	0.0605198	0.0142566	2.18567e-05
BMI	5088_175_IL23R_IL_23_R	Male	191	4	IVW-MRE	0.0611434	0.0358425	0.0880288	0.0588767	0.0211243	0.00531733
BMI	5088_175_IL23R_IL_23_R	Male	191	4	Weighted mode	0.0117942	0.0696845	0.865779	0.0736324	0.0142643	0.0141009
BMI	5089_11_IL7R_IL_7_Ra	Male	191	4	MR Egger	0.126062	0.0811374	0.121931	-0.283429	0.421007	0.57018
BMI	5089_11_IL7R_IL_7_Ra	Male	191	4	Weighted median	0.15691	0.0493899	0.00148827	-0.0141548	0.027753	0.610033
BMI	5089_11_IL7R_IL_7_Ra	Male	191	4	IVW-MRE	0.0947497	0.0291068	0.00113295	-0.0662059	0.0704939	0.347643
BMI	5089_11_IL7R_IL_7_Ra	Male	191	4	Weighted mode	0.205237	0.0645773	0.00173034	-0.0167356	0.0289625	0.603891
BMI	5090_49_LILRB1_ILT_2	Male	191	22	MR Egger	0.210573	0.075014	0.00552276	-0.00716822	0.0102571	0.492689
BMI	5090_49_LILRB1_ILT_2	Male	191	22	Weighted median	0.101156	0.0433798	0.0197072	-0.00746479	0.00681824	0.273593
BMI	5090_49_LILRB1_ILT_2	Male	191	22	IVW-MRE	0.100863	0.0260724	0.000109476	-0.00515618	0.00699515	0.461057
BMI	5090_49_LILRB1_ILT_2	Male	191	22	Weighted mode	0.231725	0.0865923	0.00810036	-0.0064724	0.00597843	0.29125
BMI	5091_28_LILRB2_ILT_4	Male	191	13	MR Egger	0.213997	0.0905498	0.0191277	-0.0128785	0.0109298	0.263543
BMI	5091_28_LILRB2_ILT_4	Male	191	13	Weighted median	0.112192	0.0501152	0.0251772	-0.0174627	0.00978362	0.0742793
BMI	5091_28_LILRB2_ILT_4	Male	191	13	IVW-MRE	0.0919353	0.0326605	0.00487953	-0.00345987	0.00833666	0.678128
BMI	5091_28_LILRB2_ILT_4	Male	191	13	Weighted mode	0.181964	0.0794133	0.0230398	-0.00919143	0.010173	0.384034
BMI	5092_51_JAG1_JAG1	Male	191	8	MR Egger	-0.151676	0.0804695	0.0609793	0.0114939	0.0288254	0.703887
BMI	5092_51_JAG1_JAG1	Male	191	8	Weighted median	-0.052748	0.0511893	0.302798	-0.00367897	0.0148713	0.804609
BMI	5092_51_JAG1_JAG1	Male	191	8	IVW-MRE	-0.0522731	0.0274701	0.057053	-0.00118123	0.0143942	0.934596
BMI	5092_51_JAG1_JAG1	Male	191	8	Weighted mode	-0.0794363	0.0801777	0.323066	-0.00379673	0.0154318	0.812715
BMI	5093_47_JAG2_JAG2	Male	191		MR Egger	0.16152	0.0809051	0.0473244
BMI	5093_47_JAG2_JAG2	Male	191		Weighted median	0.101386	0.0492267	0.0394391
BMI	5093_47_JAG2_JAG2	Male	191		IVW-MRE	0.0757995	0.0290266	0.00901769
BMI	5093_47_JAG2_JAG2	Male	191		Weighted mode	0.132827	0.0795972	0.0968153
BMI	5094_62_AMICA1_JAML1	Male	191		MR Egger	0.100104	0.0784858	0.203719
BMI	5094_62_AMICA1_JAML1	Male	191		Weighted median	0.143913	0.0513093	0.0050347
BMI	5094_62_AMICA1_JAML1	Male	191		IVW-MRE	0.0938281	0.0276584	0.000692865
BMI	5094_62_AMICA1_JAML1	Male	191		Weighted mode	0.147076	0.0768463	0.0571355
BMI	5095_21_KIR2DL4_KI2L4	Male	191	7	MR Egger	0.214902	0.0817238	0.00925214	0.0100413	0.0416795	0.819187
BMI	5095_21_KIR2DL4_KI2L4	Male	191	7	Weighted median	0.186987	0.0471611	7.3439e-05	-0.00610397	0.0157894	0.699061
BMI	5095_21_KIR2DL4_KI2L4	Male	191	7	IVW-MRE	0.15727	0.0286215	3.91085e-08	-0.00675446	0.013429	0.614982
BMI	5095_21_KIR2DL4_KI2L4	Male	191	7	Weighted mode	0.219653	0.0782324	0.00551051	-0.000929808	0.0173476	0.958995
BMI	5096_51_KIR3DL2_KI3L2	Male	191		MR Egger	0.0458319	0.0779681	0.557349
BMI	5096_51_KIR3DL2_KI3L2	Male	191		Weighted median	0.0770749	0.0515449	0.134837
BMI	5096_51_KIR3DL2_KI3L2	Male	191		IVW-MRE	0.0793195	0.0276008	0.00405549
BMI	5096_51_KIR3DL2_KI3L2	Male	191		Weighted mode	0.0734757	0.0680074	0.28133
BMI	5097_14_KIR3DS1_KI3S1	Male	191		MR Egger	0.0596247	0.079307	0.453093
BMI	5097_14_KIR3DS1_KI3S1	Male	191		Weighted median	0.0753953	0.0503748	0.134475
BMI	5097_14_KIR3DS1_KI3S1	Male	191	2	IVW-MRE	0.0524241	0.0286985	0.0677422	0.0639994	0.0364674	0.0792635
BMI	5097_14_KIR3DS1_KI3S1	Male	191		Weighted mode	0.116565	0.0716366	0.105358
BMI	5098_79_KLRF1_KLRF1	Male	191		MR Egger	0.151064	0.0809349	0.0635216
BMI	5098_79_KLRF1_KLRF1	Male	191		Weighted median	0.150129	0.0492294	0.00229165
BMI	5098_79_KLRF1_KLRF1	Male	191	2	IVW-MRE	0.0995016	0.029063	0.000617852	-0.0113676	0.0268817	0.672387
BMI	5098_79_KLRF1_KLRF1	Male	191		Weighted mode	0.174097	0.0719887	0.0165326
BMI	5100_53_SCARB2_LIMP_II	Male	191	3	MR Egger	0.135985	0.082393	0.100512	-0.00855227	0.39995	0.986389
BMI	5100_53_SCARB2_LIMP_II	Male	191	3	Weighted median	0.125079	0.0502955	0.0128865	-0.0409591	0.0361996	0.257854
BMI	5100_53_SCARB2_LIMP_II	Male	191	3	IVW-MRE	0.0972976	0.0296043	0.00101403	-0.0306669	0.0242411	0.205843
BMI	5100_53_SCARB2_LIMP_II	Male	191	3	Weighted mode	0.129947	0.0717103	0.0715484	-0.0527985	0.0468868	0.37709
BMI	5102_55_MICB_MICB	Male	191	17	MR Egger	0.0811206	0.0815525	0.321152	-0.000286393	0.0120037	0.98128
BMI	5102_55_MICB_MICB	Male	191	17	Weighted median	0.0658111	0.0448861	0.142599	-0.00987665	0.00747649	0.186492
BMI	5102_55_MICB_MICB	Male	191	17	IVW-MRE	0.0390225	0.0293407	0.183526	-0.0023378	0.00782798	0.76521
BMI	5102_55_MICB_MICB	Male	191	17	Weighted mode	0.100731	0.0696416	0.149706	-0.0109423	0.00658475	0.116024
BMI	5103_30_CD200R1_MO2R1	Male	191	4	MR Egger	0.0940509	0.0794478	0.237976	0.0705666	0.0494134	0.28945
BMI	5103_30_CD200R1_MO2R1	Male	191	4	Weighted median	0.0913794	0.0499791	0.0674969	-0.0231268	0.024002	0.335278
BMI	5103_30_CD200R1_MO2R1	Male	191	4	IVW-MRE	0.0764471	0.0278035	0.00596767	-0.0296729	0.0293208	0.311535
BMI	5103_30_CD200R1_MO2R1	Male	191	4	Weighted mode	0.0678322	0.068967	0.32659	-0.0189894	0.0247561	0.498885
BMI	5105_2_RTN4R_Nogo_Receptor	Male	191	13	MR Egger	0.404179	0.0972945	4.94021e-05	-0.0717495	0.0285606	0.0288741
BMI	5105_2_RTN4R_Nogo_Receptor	Male	191	13	Weighted median	0.268913	0.0458876	4.62145e-09	-0.016643	0.0102787	0.105411
BMI	5105_2_RTN4R_Nogo_Receptor	Male	191	13	IVW-MRE	0.224839	0.0351813	1.64933e-10	-0.012367	0.0197125	0.530416
BMI	5105_2_RTN4R_Nogo_Receptor	Male	191	13	Weighted mode	0.377072	0.0764598	1.7733e-06	-0.018001	0.00915629	0.0728684
BMI	5106_52_NOTCH2_NOTC2	Male	191		MR Egger	0.10848	0.0791737	0.172264
BMI	5106_52_NOTCH2_NOTC2	Male	191		Weighted median	0.0427246	0.0511985	0.404005
BMI	5106_52_NOTCH2_NOTC2	Male	191		IVW-MRE	0.0723129	0.0284777	0.011108
BMI	5106_52_NOTCH2_NOTC2	Male	191		Weighted mode	0.0388098	0.0734188	0.597695
BMI	5107_7_NOTCH1_Notch_1	Male	191	7	MR Egger	-0.0905046	0.0899279	0.315504	-0.0317025	0.0512267	0.563107
BMI	5107_7_NOTCH1_Notch_1	Male	191	7	Weighted median	-0.0423265	0.051022	0.40678	-0.0244946	0.0103308	0.0177392
BMI	5107_7_NOTCH1_Notch_1	Male	191	7	IVW-MRE	-0.0580495	0.0323988	0.0731788	-0.0162516	0.0341279	0.633934
BMI	5107_7_NOTCH1_Notch_1	Male	191	7	Weighted mode	-0.0337213	0.074252	0.650242	-0.023754	0.0106942	0.0680859
BMI	5108_72_NOTCH3_Notch_3	Male	191	11	MR Egger	0.00813441	0.101206	0.936024	-0.0971317	0.117495	0.429787
BMI	5108_72_NOTCH3_Notch_3	Male	191	11	Weighted median	-0.0764537	0.0538228	0.155471	-0.0122879	0.0224342	0.583876
BMI	5108_72_NOTCH3_Notch_3	Male	191	11	IVW-MRE	-0.0512864	0.0362009	0.156566	0.0340099	0.0390066	0.383261
BMI	5108_72_NOTCH3_Notch_3	Male	191	11	Weighted mode	-0.0723961	0.0845252	0.392798	-0.0150254	0.0299726	0.627008
BMI	5109_24_NRCAM_Nr_CAM	Male	191	5	MR Egger	-0.143786	0.0871235	0.100528	0.0747255	0.0494835	0.228171
BMI	5109_24_NRCAM_Nr_CAM	Male	191	5	Weighted median	-0.0791148	0.0556952	0.155463	0.0266346	0.017041	0.118059
BMI	5109_24_NRCAM_Nr_CAM	Male	191	5	IVW-MRE	-0.0290553	0.0314731	0.355914	0.0106193	0.0164952	0.519716
BMI	5109_24_NRCAM_Nr_CAM	Male	191	5	Weighted mode	-0.0753604	0.0792728	0.342992	0.0196873	0.0201248	0.383335
BMI	5110_84_NRXN1_NRX1B	Male	191		MR Egger	-0.0139391	0.0781111	0.858559
BMI	5110_84_NRXN1_NRX1B	Male	191		Weighted median	0.0522482	0.0502029	0.297996
BMI	5110_84_NRXN1_NRX1B	Male	191		IVW-MRE	0.0109278	0.0258745	0.672779
BMI	5110_84_NRXN1_NRX1B	Male	191		Weighted mode	0.0382735	0.0749793	0.610326
BMI	5111_15_NRXN3_NRX3B	Male	191	9	MR Egger	-0.153859	0.0977069	0.116997	0.0118244	0.0999989	0.909195
BMI	5111_15_NRXN3_NRX3B	Male	191	9	Weighted median	-0.0604157	0.0547256	0.269604	0.0744062	0.0211917	0.000446259
BMI	5111_15_NRXN3_NRX3B	Male	191	9	IVW-MRE	-0.0947399	0.0350831	0.00692482	0.0663709	0.0322674	0.0396959
BMI	5111_15_NRXN3_NRX3B	Male	191	9	Weighted mode	-0.0541067	0.0776776	0.486932	0.0854098	0.0200853	0.00279025
BMI	5112_73_CD200_OX2G	Male	191	4	MR Egger	0.0774931	0.0786981	0.326036	-0.000145106	0.0268957	0.996185
BMI	5112_73_CD200_OX2G	Male	191	4	Weighted median	0.109739	0.0508183	0.0308166	-0.00912408	0.013822	0.50918
BMI	5112_73_CD200_OX2G	Male	191	4	IVW-MRE	0.0706316	0.0270337	0.00898244	-0.00957667	0.00736592	0.193556
BMI	5112_73_CD200_OX2G	Male	191	4	Weighted mode	0.114884	0.0763156	0.133885	-0.00669585	0.0148016	0.68171
BMI	5114_65_PRLR_Prolactin_Receptor	Male	191	6	MR Egger	0.0719248	0.0821757	0.382545	-0.165789	0.133021	0.280648
BMI	5114_65_PRLR_Prolactin_Receptor	Male	191	6	Weighted median	0.161641	0.0478989	0.000739155	0.00174926	0.0209685	0.933515
BMI	5114_65_PRLR_Prolactin_Receptor	Male	191	6	IVW-MRE	0.106228	0.02951	0.000318565	-0.032409	0.0441714	0.463126
BMI	5114_65_PRLR_Prolactin_Receptor	Male	191	6	Weighted mode	0.170427	0.0759981	0.0260841	-0.0186246	0.0229364	0.453692
BMI	5116_62_ROBO2_ROBO2	Male	191	5	MR Egger	0.0829899	0.0930752	0.373718	-0.263739	0.0510948	0.0141026
BMI	5116_62_ROBO2_ROBO2	Male	191	5	Weighted median	0.0967736	0.0538765	0.0724605	-0.00666558	0.0298276	0.82317
BMI	5116_62_ROBO2_ROBO2	Male	191	5	IVW-MRE	0.0714734	0.0333179	0.0319373	0.0560334	0.0767013	0.46506
BMI	5116_62_ROBO2_ROBO2	Male	191	5	Weighted mode	0.110917	0.0702154	0.115848	0.0091745	0.0295928	0.772023
BMI	5117_14_ROBO3_ROBO3	Male	191		MR Egger	0.0756328	0.0860489	0.380543
BMI	5117_14_ROBO3_ROBO3	Male	191		Weighted median	0.0823249	0.0512647	0.1083
BMI	5117_14_ROBO3_ROBO3	Male	191	2	IVW-MRE	0.0975713	0.0309153	0.00159904	-0.0107587	0.0331413	0.745461
BMI	5117_14_ROBO3_ROBO3	Male	191		Weighted mode	0.119722	0.0781235	0.127071
BMI	5121_3_SEMA6B_SEM6B	Male	191	15	MR Egger	0.197799	0.089829	0.0288787	-0.0124071	0.0205677	0.556734
BMI	5121_3_SEMA6B_SEM6B	Male	191	15	Weighted median	0.247705	0.0510739	1.23505e-06	-0.0137107	0.00786585	0.081322
BMI	5121_3_SEMA6B_SEM6B	Male	191	15	IVW-MRE	0.163881	0.0322704	3.80703e-07	-0.0105961	0.014127	0.45322
BMI	5121_3_SEMA6B_SEM6B	Male	191	15	Weighted mode	0.288866	0.0833618	0.000654901	-0.0137545	0.00743204	0.0854252
BMI	5124_69_ICAM5_sICAM_5	Male	191	16	MR Egger	-0.0844503	0.0899803	0.349164	0.00916638	0.00878632	0.314511
BMI	5124_69_ICAM5_sICAM_5	Male	191	16	Weighted median	-0.0409118	0.044282	0.355542	0.00132574	0.00591733	0.822723
BMI	5124_69_ICAM5_sICAM_5	Male	191	16	IVW-MRE	-0.0806403	0.0323103	0.0125669	-0.0034719	0.00636167	0.585236
BMI	5124_69_ICAM5_sICAM_5	Male	191	16	Weighted mode	0.0100605	0.0900548	0.911167	-0.0004911	0.00543398	0.929184
BMI	5128_53_SLAMF6_SLAF6	Male	191	3	MR Egger	0.190716	0.0798585	0.0179174	0.0475964	0.0603907	0.575076
BMI	5128_53_SLAMF6_SLAF6	Male	191	3	Weighted median	0.147309	0.0443129	0.000886475	-0.00488826	0.0149378	0.743485
BMI	5128_53_SLAMF6_SLAF6	Male	191	3	IVW-MRE	0.115791	0.0287378	5.59608e-05	-0.0175497	0.0383226	0.646991
BMI	5128_53_SLAMF6_SLAF6	Male	191	3	Weighted mode	0.204785	0.0766696	0.00821834	0.00325178	0.013663	0.834043
BMI	5129_12_SCARF1_SREC_I	Male	191	6	MR Egger	0.191448	0.0833123	0.0226589	-0.00864297	0.0271617	0.766251
BMI	5129_12_SCARF1_SREC_I	Male	191	6	Weighted median	0.103272	0.0517271	0.0458815	-0.00131913	0.00790029	0.867392
BMI	5129_12_SCARF1_SREC_I	Male	191	6	IVW-MRE	0.0588132	0.0289278	0.0420417	0.0025763	0.015955	0.871721
BMI	5129_12_SCARF1_SREC_I	Male	191	6	Weighted mode	0.105331	0.0796088	0.187389	-0.00114231	0.00798827	0.891875
BMI	5131_15_TNFRSF19_TAJ	Male	191		MR Egger	0.07541	0.0842409	0.371835
BMI	5131_15_TNFRSF19_TAJ	Male	191		Weighted median	0.0766917	0.0544439	0.158943
BMI	5131_15_TNFRSF19_TAJ	Male	191	2	IVW-MRE	0.0524353	0.0302295	0.0828163	-0.0473891	0.00920361	2.61922e-07
BMI	5131_15_TNFRSF19_TAJ	Male	191		Weighted mode	0.0796861	0.0754382	0.292168
BMI	5132_71_IL27RA_TCCR	Male	191	14	MR Egger	0.0464817	0.0850647	0.585417	0.0190794	0.0076843	0.0288041
BMI	5132_71_IL27RA_TCCR	Male	191	14	Weighted median	0.117266	0.056041	0.0363929	0.0067548	0.00617039	0.273643
BMI	5132_71_IL27RA_TCCR	Male	191	14	IVW-MRE	0.104077	0.0288715	0.000312373	-0.00246678	0.00700632	0.724779
BMI	5132_71_IL27RA_TCCR	Male	191	14	Weighted mode	0.109966	0.0731426	0.134383	0.00768098	0.00594315	0.218717
BMI	5133_17_TGFBR2_TGF_b_R_II	Male	191	3	MR Egger	0.189377	0.0788635	0.0173051	-0.0584832	0.0460658	0.42474
BMI	5133_17_TGFBR2_TGF_b_R_II	Male	191	3	Weighted median	0.128656	0.0448126	0.00409205	-0.0136486	0.0192799	0.478995
BMI	5133_17_TGFBR2_TGF_b_R_II	Male	191	3	IVW-MRE	0.097511	0.0277675	0.000445248	-0.00940686	0.0148226	0.525669
BMI	5133_17_TGFBR2_TGF_b_R_II	Male	191	3	Weighted mode	0.145602	0.079269	0.067801	-0.0170416	0.0204312	0.491983
BMI	5134_52_HAVCR2_TIMD3	Male	191	10	MR Egger	0.281687	0.0855445	0.00118367	0.0256985	0.013237	0.0881542
BMI	5134_52_HAVCR2_TIMD3	Male	191	10	Weighted median	0.196392	0.0489913	6.10485e-05	0.0265169	0.00829654	0.00139283
BMI	5134_52_HAVCR2_TIMD3	Male	191	10	IVW-MRE	0.138621	0.0309589	7.54917e-06	0.0174188	0.00861308	0.0431386
BMI	5134_52_HAVCR2_TIMD3	Male	191	10	Weighted mode	0.254769	0.0737969	0.000685099	0.0258103	0.00871628	0.0159296
BMI	5138_50_TNFRSF12A_TWEAKR	Male	191		MR Egger	0.151133	0.0779037	0.0538685
BMI	5138_50_TNFRSF12A_TWEAKR	Male	191		Weighted median	0.0841271	0.0484282	0.0823607
BMI	5138_50_TNFRSF12A_TWEAKR	Male	191		IVW-MRE	0.0981635	0.0237497	3.57654e-05
BMI	5138_50_TNFRSF12A_TWEAKR	Male	191		Weighted mode	0.075267	0.0760959	0.323868
BMI	5139_32_UNC5C_UNC5H3	Male	191	3	MR Egger	0.223412	0.0870102	0.0110121	-0.196692	0.0677296	0.21112
BMI	5139_32_UNC5C_UNC5H3	Male	191	3	Weighted median	0.0828831	0.0458397	0.0705899	-0.0415782	0.0178412	0.0197819
BMI	5139_32_UNC5C_UNC5H3	Male	191	3	IVW-MRE	0.036785	0.0316508	0.245149	-0.031241	0.0333984	0.34958
BMI	5139_32_UNC5C_UNC5H3	Male	191	3	Weighted mode	0.157948	0.0786168	0.0459432	-0.0438283	0.0193127	0.151302
BMI	5178_5_PDE7A_PDE7A	Male	191		MR Egger	0.146875	0.0787888	0.0638506
BMI	5178_5_PDE7A_PDE7A	Male	191		Weighted median	0.17334	0.0491433	0.000419936
BMI	5178_5_PDE7A_PDE7A	Male	191	2	IVW-MRE	0.0997861	0.027977	0.000361483	-0.0215031	0.012148	0.0767114
BMI	5178_5_PDE7A_PDE7A	Male	191		Weighted mode	0.203013	0.0728526	0.00586655
BMI	5196_7_NMT1_NMT1	Male	191	3	MR Egger	0.0321629	0.0802414	0.689	0.020456	0.176928	0.926721
BMI	5196_7_NMT1_NMT1	Male	191	3	Weighted median	0.0407722	0.0497798	0.412758	0.0113239	0.0270697	0.675709
BMI	5196_7_NMT1_NMT1	Male	191	3	IVW-MRE	0.0312593	0.0284897	0.272547	-0.00394768	0.0285455	0.890008
BMI	5196_7_NMT1_NMT1	Male	191	3	Weighted mode	0.0398485	0.0697912	0.568697	0.0135344	0.0297288	0.693567
BMI	5201_50_PDE9A_PDE9A	Male	191		MR Egger	0.111349	0.0779591	0.154854
BMI	5201_50_PDE9A_PDE9A	Male	191		Weighted median	0.139489	0.0491863	0.00456912
BMI	5201_50_PDE9A_PDE9A	Male	191		IVW-MRE	0.0576021	0.0277427	0.037866
BMI	5201_50_PDE9A_PDE9A	Male	191		Weighted mode	0.165987	0.0766435	0.03158
BMI	5202_4_PPID_PPID	Male	191	5	MR Egger	0.00345363	0.0892235	0.969164	-0.0244118	0.0199051	0.307525
BMI	5202_4_PPID_PPID	Male	191	5	Weighted median	-0.0337529	0.0471591	0.474162	-0.0131361	0.0111876	0.240328
BMI	5202_4_PPID_PPID	Male	191	5	IVW-MRE	0.00511416	0.031936	0.872773	-0.0117463	0.0107131	0.272883
BMI	5202_4_PPID_PPID	Male	191	5	Weighted mode	-0.0468736	0.0818956	0.567756	-0.0205707	0.0120116	0.161953
BMI	5204_13_PSME3_PSME3	Male	191		MR Egger	0.157332	0.0779888	0.0450719
BMI	5204_13_PSME3_PSME3	Male	191		Weighted median	0.121901	0.0525944	0.0204623
BMI	5204_13_PSME3_PSME3	Male	191		IVW-MRE	0.100868	0.0276642	0.000266201
BMI	5204_13_PSME3_PSME3	Male	191		Weighted mode	0.106689	0.0796726	0.182139
BMI	5223_59_GCKR_GCKR	Male	191	4	MR Egger	0.173868	0.0987127	0.0797956	-0.0915756	0.363388	0.824569
BMI	5223_59_GCKR_GCKR	Male	191	4	Weighted median	0.143781	0.0442847	0.00116738	-0.00825194	0.0189267	0.662841
BMI	5223_59_GCKR_GCKR	Male	191	4	IVW-MRE	0.128356	0.0353597	0.000283418	0.0173196	0.0804618	0.82957
BMI	5223_59_GCKR_GCKR	Male	191	4	Weighted mode	0.232063	0.0730791	0.00174544	-0.00974465	0.0221289	0.689476
BMI	5224_20_CSNK2A1_CSK21	Male	191		MR Egger	0.0357463	0.0766721	0.641593
BMI	5224_20_CSNK2A1_CSK21	Male	191		Weighted median	0.0235977	0.0490452	0.630416
BMI	5224_20_CSNK2A1_CSK21	Male	191		IVW-MRE	0.0603534	0.0277	0.0293451
BMI	5224_20_CSNK2A1_CSK21	Male	191		Weighted mode	0.0238712	0.0667929	0.721196
BMI	5227_60_PDK1_PDK1	Male	191	4	MR Egger	0.0660912	0.0865562	0.446079	1.09726	0.43443	0.127465
BMI	5227_60_PDK1_PDK1	Male	191	4	Weighted median	0.0636558	0.0527943	0.227921	0.0637542	0.0339542	0.060429
BMI	5227_60_PDK1_PDK1	Male	191	4	IVW-MRE	0.0183857	0.0310212	0.553395	0.0417097	0.0391502	0.286705
BMI	5227_60_PDK1_PDK1	Male	191	4	Weighted mode	0.0671864	0.0781456	0.391006	0.0711924	0.0375571	0.154303
BMI	5228_25_KIF23_KIF23	Male	191		MR Egger	0.0446522	0.0824705	0.588847
BMI	5228_25_KIF23_KIF23	Male	191		Weighted median	0.00964082	0.0523928	0.854005
BMI	5228_25_KIF23_KIF23	Male	191		IVW-MRE	0.0457587	0.0297287	0.123754
BMI	5228_25_KIF23_KIF23	Male	191		Weighted mode	0.0205684	0.073359	0.779491
BMI	5229_90_IMPDH1_IMDH1	Male	191	12	MR Egger	0.146382	0.0944931	0.123024	0.00761323	0.0203163	0.715682
BMI	5229_90_IMPDH1_IMDH1	Male	191	12	Weighted median	0.1481	0.0497369	0.00290441	-0.00130624	0.00741139	0.8601
BMI	5229_90_IMPDH1_IMDH1	Male	191	12	IVW-MRE	0.109759	0.0339497	0.00122497	-0.00642249	0.0128005	0.615853
BMI	5229_90_IMPDH1_IMDH1	Male	191	12	Weighted mode	0.1794	0.0692734	0.0103491	-0.00144751	0.00658362	0.830003
BMI	5230_99_HMGCR_HMGR	Male	191		MR Egger	0.138934	0.0783769	0.0778996
BMI	5230_99_HMGCR_HMGR	Male	191		Weighted median	0.142645	0.0449904	0.00152139
BMI	5230_99_HMGCR_HMGR	Male	191	2	IVW-MRE	0.101498	0.0276243	0.000238566	-0.0184754	0.0383057	0.629582
BMI	5230_99_HMGCR_HMGR	Male	191		Weighted mode	0.196167	0.0774031	0.0120724
BMI	5231_79_PCSK9_PCSK9	Male	191	12	MR Egger	0.183632	0.0957755	0.0567056	0.0113832	0.0222775	0.62046
BMI	5231_79_PCSK9_PCSK9	Male	191	12	Weighted median	0.167472	0.0519819	0.00127413	-0.0051979	0.0113489	0.646947
BMI	5231_79_PCSK9_PCSK9	Male	191	12	IVW-MRE	0.119678	0.0344628	0.000515336	-0.0249114	0.0185663	0.179675
BMI	5231_79_PCSK9_PCSK9	Male	191	12	Weighted mode	0.208255	0.0819057	0.0117998	-0.00609266	0.010479	0.57268
BMI	5236_2_NR1D1_NR1D1	Male	191	3	MR Egger	0.0982138	0.0790844	0.215817	0.0940718	0.0917489	0.492042
BMI	5236_2_NR1D1_NR1D1	Male	191	3	Weighted median	0.0754401	0.0498488	0.130184	0.00658852	0.0342735	0.847559
BMI	5236_2_NR1D1_NR1D1	Male	191	3	IVW-MRE	0.0807998	0.0282212	0.00419528	-0.00124323	0.0233728	0.957579
BMI	5236_2_NR1D1_NR1D1	Male	191	3	Weighted mode	0.0954911	0.0765756	0.213926	0.0178829	0.0417046	0.709838
BMI	5238_26_PPIE_PPIE	Male	191	5	MR Egger	-0.0285236	0.088922	0.748738	0.123603	0.110885	0.34624
BMI	5238_26_PPIE_PPIE	Male	191	5	Weighted median	-0.00446956	0.0469632	0.924179	0.00547913	0.0228377	0.810395
BMI	5238_26_PPIE_PPIE	Male	191	5	IVW-MRE	0.00620275	0.0319351	0.845996	-0.01626	0.042533	0.702246
BMI	5238_26_PPIE_PPIE	Male	191	5	Weighted mode	-0.0328897	0.0761194	0.666172	0.00630183	0.0237753	0.804064
BMI	5242_37_MAP2K4_MP2K4	Male	191	16	MR Egger	0.117771	0.0850797	0.167916	0.00751739	0.0067797	0.286197
BMI	5242_37_MAP2K4_MP2K4	Male	191	16	Weighted median	0.0448691	0.0522524	0.390506	0.00501584	0.00435474	0.249398
BMI	5242_37_MAP2K4_MP2K4	Male	191	16	IVW-MRE	0.0207909	0.0307606	0.499107	0.00564161	0.00472395	0.232377
BMI	5242_37_MAP2K4_MP2K4	Male	191	16	Weighted mode	0.0935704	0.0763467	0.221867	0.00395729	0.00438842	0.381438
BMI	5246_64_PDE2A_cGMP_stimulated_PDE	Male	191	4	MR Egger	0.0889847	0.0842694	0.292337	-0.06053	0.159924	0.741464
BMI	5246_64_PDE2A_cGMP_stimulated_PDE	Male	191	4	Weighted median	0.143062	0.04594	0.001845	-0.0166968	0.0173948	0.337119
BMI	5246_64_PDE2A_cGMP_stimulated_PDE	Male	191	4	IVW-MRE	0.0966299	0.030208	0.00137995	-0.0456517	0.0458231	0.319124
BMI	5246_64_PDE2A_cGMP_stimulated_PDE	Male	191	4	Weighted mode	0.182836	0.0780555	0.0201961	-0.0141321	0.0177125	0.483269
BMI	5248_68_PPIF_Cyclophilin_F	Male	191		MR Egger	0.0905556	0.0839909	0.282337
BMI	5248_68_PPIF_Cyclophilin_F	Male	191		Weighted median	0.0551852	0.0480946	0.251205
BMI	5248_68_PPIF_Cyclophilin_F	Male	191		IVW-MRE	0.00619282	0.0302787	0.837942
BMI	5248_68_PPIF_Cyclophilin_F	Male	191		Weighted mode	0.0679575	0.0623185	0.276879
BMI	5249_31_STK17B_DRAK2	Male	191	4	MR Egger	0.162296	0.0789637	0.0412229	-0.0384687	0.251069	0.892288
BMI	5249_31_STK17B_DRAK2	Male	191	4	Weighted median	0.136778	0.0431739	0.0015345	-0.0169501	0.0201848	0.401051
BMI	5249_31_STK17B_DRAK2	Male	191	4	IVW-MRE	0.152071	0.0279695	5.41737e-08	-0.0494915	0.0564031	0.380237
BMI	5249_31_STK17B_DRAK2	Male	191	4	Weighted mode	0.186964	0.0699344	0.0081618	-0.0148067	0.0199702	0.512193
BMI	5250_53_IMPDH2_IMDH2	Male	191	7	MR Egger	0.153797	0.0875489	0.0805879	0.0291798	0.0352673	0.445695
BMI	5250_53_IMPDH2_IMDH2	Male	191	7	Weighted median	0.158022	0.0467728	0.000728798	-0.00552171	0.0120162	0.645859
BMI	5250_53_IMPDH2_IMDH2	Male	191	7	IVW-MRE	0.105594	0.0315052	0.000803341	-0.0168988	0.0211371	0.424009
BMI	5250_53_IMPDH2_IMDH2	Male	191	7	Weighted mode	0.202415	0.0775337	0.00975729	-0.00585974	0.0123494	0.651924
BMI	5252_33_PDE11A_PDE11	Male	191	4	MR Egger	0.0908367	0.0823751	0.271551	0.223208	0.341271	0.580235
BMI	5252_33_PDE11A_PDE11	Male	191	4	Weighted median	0.0640695	0.0475309	0.177673	0.00819038	0.0469415	0.861488
BMI	5252_33_PDE11A_PDE11	Male	191	4	IVW-MRE	0.0384848	0.0295475	0.192755	0.0599401	0.0557292	0.282124
BMI	5252_33_PDE11A_PDE11	Male	191	4	Weighted mode	0.0357842	0.0746414	0.632195	0.155723	0.0562207	0.0695775
BMI	5253_1_PDE1A_PDE1A	Male	191		MR Egger	0.0423218	0.0805793	0.600047
BMI	5253_1_PDE1A_PDE1A	Male	191		Weighted median	0.0522454	0.0505568	0.301417
BMI	5253_1_PDE1A_PDE1A	Male	191		IVW-MRE	0.0721209	0.0289995	0.0128836
BMI	5253_1_PDE1A_PDE1A	Male	191		Weighted mode	0.0222222	0.0683092	0.745299
BMI	5254_69_PDE3A_PDE3A	Male	191		MR Egger	0.0747792	0.0796354	0.348919
BMI	5254_69_PDE3A_PDE3A	Male	191		Weighted median	0.0762335	0.0508564	0.133875
BMI	5254_69_PDE3A_PDE3A	Male	191		IVW-MRE	0.0919788	0.0285253	0.00126211
BMI	5254_69_PDE3A_PDE3A	Male	191		Weighted mode	0.0700489	0.068784	0.309788
BMI	5255_22_PDE4D_PDE4D	Male	191	3	MR Egger	0.167721	0.0782269	0.0333074	0.00440844	0.0726646	0.961425
BMI	5255_22_PDE4D_PDE4D	Male	191	3	Weighted median	0.165709	0.0443116	0.000184293	-0.00377327	0.028681	0.895332
BMI	5255_22_PDE4D_PDE4D	Male	191	3	IVW-MRE	0.13051	0.0273394	1.80872e-06	-0.0144738	0.0130013	0.265598
BMI	5255_22_PDE4D_PDE4D	Male	191	3	Weighted mode	0.19368	0.07403	0.00960543	0.00135024	0.0355728	0.97317
BMI	5256_86_PDE5A_PDE5A	Male	191	6	MR Egger	0.0466754	0.0868739	0.591708	0.131625	0.0410929	0.0328034
BMI	5256_86_PDE5A_PDE5A	Male	191	6	Weighted median	-0.0209108	0.0488923	0.668876	0.049363	0.0161906	0.00229698
BMI	5256_86_PDE5A_PDE5A	Male	191	6	IVW-MRE	0.015495	0.0311746	0.61916	0.0328232	0.0346139	0.342995
BMI	5256_86_PDE5A_PDE5A	Male	191	6	Weighted mode	-0.0141441	0.072692	0.845933	0.0632487	0.0155586	0.00967967
BMI	5260_80_TYK2_TYK2	Male	191		MR Egger	0.0884721	0.0813917	0.278425
BMI	5260_80_TYK2_TYK2	Male	191		Weighted median	0.118799	0.0522306	0.0229353
BMI	5260_80_TYK2_TYK2	Male	191	2	IVW-MRE	0.0769457	0.029212	0.00843736	-0.0287229	0.040268	0.475665
BMI	5260_80_TYK2_TYK2	Male	191		Weighted mode	0.127203	0.0747492	0.0904404
BMI	5261_13_ABL2_ABL2	Male	191	3	MR Egger	0.124655	0.0798154	0.120012	-0.171296	0.332527	0.697172
BMI	5261_13_ABL2_ABL2	Male	191	3	Weighted median	0.155733	0.0452085	0.000571551	-0.023486	0.0256398	0.359669
BMI	5261_13_ABL2_ABL2	Male	191	3	IVW-MRE	0.140892	0.0285675	8.14323e-07	-0.0687035	0.0713373	0.335508
BMI	5261_13_ABL2_ABL2	Male	191	3	Weighted mode	0.174502	0.0721613	0.0165401	-0.0138018	0.0261669	0.650548
BMI	5262_57_BCAR3_BCAR3	Male	191	3	MR Egger	0.135374	0.0810419	0.096492	0.54337	0.190722	0.2149
BMI	5262_57_BCAR3_BCAR3	Male	191	3	Weighted median	0.175313	0.0468141	0.00018049	-0.021887	0.0301565	0.467973
BMI	5262_57_BCAR3_BCAR3	Male	191	3	IVW-MRE	0.151556	0.0290826	1.87605e-07	-0.0787349	0.0865888	0.363194
BMI	5262_57_BCAR3_BCAR3	Male	191	3	Weighted mode	0.185721	0.0669969	0.00612433	-0.0172842	0.0288514	0.609943
BMI	5264_65_CALR_calreticulin	Male	191		MR Egger	0.234852	0.0775307	0.0027955
BMI	5264_65_CALR_calreticulin	Male	191		Weighted median	0.188535	0.0437677	1.65011e-05
BMI	5264_65_CALR_calreticulin	Male	191	2	IVW-MRE	0.116397	0.0272728	1.97346e-05	0.0158864	0.0587794	0.786951
BMI	5264_65_CALR_calreticulin	Male	191		Weighted mode	0.25294	0.0751062	0.000917328
BMI	5265_12_GRAP2_GRB2_related_adapter_protein_2	Male	191		MR Egger	0.0956622	0.079688	0.231463
BMI	5265_12_GRAP2_GRB2_related_adapter_protein_2	Male	191		Weighted median	0.104812	0.0490258	0.0325246
BMI	5265_12_GRAP2_GRB2_related_adapter_protein_2	Male	191		IVW-MRE	0.123919	0.0286324	1.50523e-05
BMI	5265_12_GRAP2_GRB2_related_adapter_protein_2	Male	191		Weighted mode	0.120283	0.0684891	0.0806601
BMI	5268_49_MMP16_MMP_16	Male	191		MR Egger	0.155776	0.0776327	0.0462196
BMI	5268_49_MMP16_MMP_16	Male	191		Weighted median	0.127534	0.0430175	0.00302985
BMI	5268_49_MMP16_MMP_16	Male	191		IVW-MRE	0.10081	0.0268429	0.000172953
BMI	5268_49_MMP16_MMP_16	Male	191		Weighted mode	0.172506	0.0675116	0.0113954
BMI	5272_55_SHC1_SHC1	Male	191	4	MR Egger	0.148575	0.0851582	0.0826633	0.105817	0.0732077	0.285217
BMI	5272_55_SHC1_SHC1	Male	191	4	Weighted median	0.0674659	0.0488388	0.167156	0.00101411	0.0273348	0.970405
BMI	5272_55_SHC1_SHC1	Male	191	4	IVW-MRE	0.0674695	0.0307051	0.0279964	-0.0214047	0.0256095	0.403261
BMI	5272_55_SHC1_SHC1	Male	191	4	Weighted mode	0.0759415	0.0720898	0.293482	0.00565522	0.0284541	0.855166
BMI	5275_28_VAV1_VAV	Male	191	3	MR Egger	0.0449519	0.0867584	0.604976	0.0926731	0.090961	0.494064
BMI	5275_28_VAV1_VAV	Male	191	3	Weighted median	0.0103355	0.0536411	0.84721	0.018962	0.0354908	0.593148
BMI	5275_28_VAV1_VAV	Male	191	3	IVW-MRE	0.0177753	0.0315295	0.572913	0.00313752	0.0290721	0.914058
BMI	5275_28_VAV1_VAV	Male	191	3	Weighted mode	0.0045449	0.0707993	0.948883	0.0240861	0.0382892	0.593582
BMI	5280_68_SLC25A18_GHC2	Male	191		MR Egger	0.18489	0.0813775	0.0242124
BMI	5280_68_SLC25A18_GHC2	Male	191		Weighted median	0.171979	0.0519463	0.000930584
BMI	5280_68_SLC25A18_GHC2	Male	191		IVW-MRE	0.13149	0.0291005	6.22881e-06
BMI	5280_68_SLC25A18_GHC2	Male	191		Weighted mode	0.204291	0.0738293	0.00621528
BMI	5301_7_CCL11_Eotaxin	Male	191	10	MR Egger	-0.0572109	0.0918821	0.534261	-0.000709979	0.0200803	0.972661
BMI	5301_7_CCL11_Eotaxin	Male	191	10	Weighted median	0.0684867	0.0551962	0.214685	0.00648282	0.0101547	0.523209
BMI	5301_7_CCL11_Eotaxin	Male	191	10	IVW-MRE	0.027171	0.0331166	0.411952	-0.00326091	0.0123112	0.791106
BMI	5301_7_CCL11_Eotaxin	Male	191	10	Weighted mode	0.152761	0.0808957	0.0605001	0.00562362	0.0100067	0.587847
BMI	5307_12_F9_Coagulation_Factor_IXab	Male	191		MR Egger	0.357311	0.108147	0.00114035
BMI	5307_12_F9_Coagulation_Factor_IXab	Male	191		Weighted median	0.222012	0.0479839	3.71372e-06
BMI	5307_12_F9_Coagulation_Factor_IXab	Male	191	2	IVW-MRE	0.196639	0.0389122	4.33972e-07	-0.193954	0.00760314	1.53902e-143
BMI	5307_12_F9_Coagulation_Factor_IXab	Male	191		Weighted mode	0.248957	0.0863556	0.00439411
BMI	5315_22_TNNT2_Troponin_T	Male	191		MR Egger	0.219636	0.0788544	0.00589193
BMI	5315_22_TNNT2_Troponin_T	Male	191		Weighted median	0.18324	0.0432911	2.3087e-05
BMI	5315_22_TNNT2_Troponin_T	Male	191	2	IVW-MRE	0.18671	0.0282636	3.94792e-11	-0.0203755	0.0256129	0.426312
BMI	5315_22_TNNT2_Troponin_T	Male	191		Weighted mode	0.164558	0.0801412	0.0414087
BMI	5316_54_F2_Prothrombin	Male	191	3	MR Egger	0.103457	0.0822916	0.210231	0.212365	0.0742242	0.214057
BMI	5316_54_F2_Prothrombin	Male	191	3	Weighted median	0.0503213	0.0447576	0.260883	0.0180563	0.0268631	0.501482
BMI	5316_54_F2_Prothrombin	Male	191	3	IVW-MRE	0.00988448	0.0296118	0.738529	0.0188764	0.044632	0.672342
BMI	5316_54_F2_Prothrombin	Male	191	3	Weighted mode	0.11589	0.0679083	0.0895357	0.0644964	0.0289071	0.155377
BMI	5335_73_ANXA6_annexin_VI	Male	191	5	MR Egger	0.0768174	0.0814158	0.346619	-0.0377774	0.132803	0.794561
BMI	5335_73_ANXA6_annexin_VI	Male	191	5	Weighted median	0.103874	0.049525	0.0359579	0.000652544	0.024283	0.978561
BMI	5335_73_ANXA6_annexin_VI	Male	191	5	IVW-MRE	0.0526975	0.0291111	0.0702611	-0.00710405	0.0438631	0.871338
BMI	5335_73_ANXA6_annexin_VI	Male	191	5	Weighted mode	0.101414	0.0705585	0.152278	0.00245427	0.0358354	0.948685
BMI	5337_64_CD86_B7_2	Male	191	5	MR Egger	0.0123568	0.0768427	0.872417	0.0113631	0.144307	0.942195
BMI	5337_64_CD86_B7_2	Male	191	5	Weighted median	-0.00242429	0.0576439	0.966454	-0.105165	0.0361029	0.00358049
BMI	5337_64_CD86_B7_2	Male	191	5	IVW-MRE	0.00417238	0.0289472	0.885392	-0.056659	0.0548556	0.301663
BMI	5337_64_CD86_B7_2	Male	191	5	Weighted mode	-0.0114157	0.0648529	0.860463	-0.133855	0.0438231	0.0378634
BMI	5339_49_S100A9_calgranulin_B	Male	191		MR Egger	0.286391	0.0812426	0.00053101
BMI	5339_49_S100A9_calgranulin_B	Male	191		Weighted median	0.220806	0.0435822	4.05367e-07
BMI	5339_49_S100A9_calgranulin_B	Male	191	2	IVW-MRE	0.182898	0.0289203	2.54532e-10	-0.0478077	0.00987662	1.29516e-06
BMI	5339_49_S100A9_calgranulin_B	Male	191		Weighted mode	0.275583	0.0871588	0.00182503
BMI	5340_24_CASP10_Caspase_10	Male	191	3	MR Egger	0.196678	0.0823005	0.0178427	0.725914	0.5737	0.425776
BMI	5340_24_CASP10_Caspase_10	Male	191	3	Weighted median	0.171308	0.0471362	0.000278712	0.0336936	0.039033	0.388024
BMI	5340_24_CASP10_Caspase_10	Male	191	3	IVW-MRE	0.0956402	0.029777	0.00131871	0.000889768	0.110821	0.993594
BMI	5340_24_CASP10_Caspase_10	Male	191	3	Weighted mode	0.213141	0.0756988	0.00538146	0.04786	0.0475825	0.420411
BMI	5343_74_CPE_CBPE	Male	191	5	MR Egger	0.0546316	0.0978552	0.577307	0.0123667	0.124858	0.927349
BMI	5343_74_CPE_CBPE	Male	191	5	Weighted median	0.116181	0.0450401	0.00989413	-0.00978973	0.0143967	0.496507
BMI	5343_74_CPE_CBPE	Male	191	5	IVW-MRE	0.049564	0.0350207	0.156987	-0.0262859	0.0330559	0.426501
BMI	5343_74_CPE_CBPE	Male	191	5	Weighted mode	0.148583	0.0751865	0.0495808	-0.00351027	0.0154143	0.831024
BMI	5345_51_CKAP2_CKAP2	Male	191	13	MR Egger	0.169947	0.0991729	0.0882345	0.0228554	0.073749	0.762423
BMI	5345_51_CKAP2_CKAP2	Male	191	13	Weighted median	0.17178	0.0517739	0.000906981	0.0226616	0.0154009	0.14117
BMI	5345_51_CKAP2_CKAP2	Male	191	13	IVW-MRE	0.102637	0.0355202	0.00385806	0.0236336	0.0272925	0.386524
BMI	5345_51_CKAP2_CKAP2	Male	191	13	Weighted mode	0.19047	0.0732432	0.0100407	0.0260138	0.0147495	0.1032
BMI	5346_24_CPNE1_CPNE1	Male	191	17	MR Egger	0.00561453	0.0828589	0.946048	0.0144007	0.0109467	0.208087
BMI	5346_24_CPNE1_CPNE1	Male	191	17	Weighted median	-0.0276843	0.0489618	0.571783	-0.0034015	0.00617662	0.581836
BMI	5346_24_CPNE1_CPNE1	Male	191	17	IVW-MRE	0.00876251	0.0297643	0.768455	-0.00113815	0.00559972	0.838939
BMI	5346_24_CPNE1_CPNE1	Male	191	17	Weighted mode	-0.0521232	0.0706732	0.461713	-0.00377478	0.00640044	0.563582
BMI	5347_59_CCNB1_Cyclin_B1	Male	191	3	MR Egger	0.126745	0.0803818	0.116518	-0.0387401	0.0711356	0.682528
BMI	5347_59_CCNB1_Cyclin_B1	Male	191	3	Weighted median	0.154922	0.0479418	0.00123158	-0.0160171	0.0216388	0.459177
BMI	5347_59_CCNB1_Cyclin_B1	Male	191	3	IVW-MRE	0.108429	0.0287819	0.000165044	-0.0162905	0.00788502	0.0388281
BMI	5347_59_CCNB1_Cyclin_B1	Male	191	3	Weighted mode	0.157053	0.0674142	0.0208738	-0.0234071	0.0232557	0.420153
BMI	5349_69_DLL1_DLL1	Male	191	8	MR Egger	0.288876	0.0813013	0.000480718	-0.0398105	0.0569099	0.510413
BMI	5349_69_DLL1_DLL1	Male	191	8	Weighted median	0.216217	0.049175	1.09815e-05	-0.0178468	0.0222143	0.421749
BMI	5349_69_DLL1_DLL1	Male	191	8	IVW-MRE	0.167314	0.0289838	7.80172e-09	0.00447025	0.0200321	0.823416
BMI	5349_69_DLL1_DLL1	Male	191	8	Weighted mode	0.240681	0.0699306	0.000710795	-0.0276103	0.0278177	0.353995
BMI	5350_14_GPC6_GPC6	Male	191	7	MR Egger	0.21186	0.0811477	0.00975797	-0.0279078	0.0113485	0.057288
BMI	5350_14_GPC6_GPC6	Male	191	7	Weighted median	0.150196	0.0441814	0.00067501	-0.0288726	0.00910912	0.00152628
BMI	5350_14_GPC6_GPC6	Male	191	7	IVW-MRE	0.111186	0.0292776	0.000146085	-0.0318769	0.00876682	0.000276808
BMI	5350_14_GPC6_GPC6	Male	191	7	Weighted mode	0.303108	0.102598	0.0035297	-0.0321898	0.00882177	0.0107203
BMI	5351_52_HNRNPA2B1_hnRNP_A2_B1	Male	191		MR Egger	0.233272	0.0806229	0.00425903
BMI	5351_52_HNRNPA2B1_hnRNP_A2_B1	Male	191		Weighted median	0.154805	0.0446423	0.000524958
BMI	5351_52_HNRNPA2B1_hnRNP_A2_B1	Male	191		IVW-MRE	0.150477	0.0278061	6.24503e-08
BMI	5351_52_HNRNPA2B1_hnRNP_A2_B1	Male	191		Weighted mode	0.187388	0.0997473	0.0618268
BMI	5352_11_TNFRSF14_HVEM	Male	191		MR Egger	0.226875	0.0782921	0.00420193
BMI	5352_11_TNFRSF14_HVEM	Male	191		Weighted median	0.196536	0.0420349	2.93162e-06
BMI	5352_11_TNFRSF14_HVEM	Male	191	2	IVW-MRE	0.154156	0.0281614	4.39929e-08	-0.0128524	0.0259794	0.620801
BMI	5352_11_TNFRSF14_HVEM	Male	191		Weighted mode	0.27677	0.0788432	0.0005588
BMI	5353_89_IL1RN_IL_1Ra	Male	191	5	MR Egger	0.423582	0.086196	1.92664e-06	-0.245379	0.289032	0.458273
BMI	5353_89_IL1RN_IL_1Ra	Male	191	5	Weighted median	0.3044	0.0450351	1.38784e-11	-0.0198709	0.0140383	0.156928
BMI	5353_89_IL1RN_IL_1Ra	Male	191	5	IVW-MRE	0.295942	0.0311761	2.25354e-21	0.0517946	0.160884	0.7475
BMI	5353_89_IL1RN_IL_1Ra	Male	191	5	Weighted mode	0.398547	0.0827301	2.96485e-06	-0.0189023	0.012887	0.216329
BMI	5354_11_KRT18_Keratin_18	Male	191		MR Egger	0.0804941	0.0777473	0.301837
BMI	5354_11_KRT18_Keratin_18	Male	191		Weighted median	0.0761342	0.0507532	0.133592
BMI	5354_11_KRT18_Keratin_18	Male	191		IVW-MRE	0.0555943	0.0276699	0.0445158
BMI	5354_11_KRT18_Keratin_18	Male	191		Weighted mode	0.143514	0.0742962	0.0548912
BMI	5355_69_TNFSF14_LIGHT	Male	191		MR Egger	0.189818	0.080792	0.0198323
BMI	5355_69_TNFSF14_LIGHT	Male	191		Weighted median	0.177532	0.0503857	0.000425939
BMI	5355_69_TNFSF14_LIGHT	Male	191	2	IVW-MRE	0.110055	0.0285398	0.000115158	-0.0347421	0.00307414	1.29113e-29
BMI	5355_69_TNFSF14_LIGHT	Male	191		Weighted mode	0.185149	0.0795937	0.021064
BMI	5357_60_NLGN4X_NLGNX	Male	191	3	MR Egger	0.081502	0.0798336	0.308607	-0.0367792	0.085273	0.740766
BMI	5357_60_NLGN4X_NLGNX	Male	191	3	Weighted median	0.0681568	0.0525421	0.194568	-0.0358224	0.0367245	0.329345
BMI	5357_60_NLGN4X_NLGNX	Male	191	3	IVW-MRE	0.0576443	0.0284998	0.0431122	-0.0342031	0.0325746	0.293721
BMI	5357_60_NLGN4X_NLGNX	Male	191	3	Weighted mode	0.112118	0.0736212	0.129444	-0.0391009	0.0416139	0.446604
BMI	5358_3_OMD_OMD	Male	191	20	MR Egger	-0.26967	0.0978402	0.00641985	-0.00844825	0.0403193	0.836385
BMI	5358_3_OMD_OMD	Male	191	20	Weighted median	-0.197274	0.0587021	0.000777744	-0.0347034	0.0154327	0.0245318
BMI	5358_3_OMD_OMD	Male	191	20	IVW-MRE	-0.170641	0.0352308	1.27557e-06	-0.0381734	0.0234812	0.104013
BMI	5358_3_OMD_OMD	Male	191	20	Weighted mode	-0.260783	0.0856261	0.00265193	-0.0384606	0.0172036	0.037575
BMI	5359_65_PIM1_PIM1	Male	191	4	MR Egger	0.0568613	0.0806748	0.48179	-0.0811228	0.0204607	0.0581237
BMI	5359_65_PIM1_PIM1	Male	191	4	Weighted median	0.0553323	0.0522307	0.289426	-0.0653822	0.0170854	0.000129833
BMI	5359_65_PIM1_PIM1	Male	191	4	IVW-MRE	0.0337715	0.0288633	0.241982	-0.0488345	0.0179728	0.00658495
BMI	5359_65_PIM1_PIM1	Male	191	4	Weighted mode	0.0545461	0.078859	0.489976	-0.0652826	0.0194438	0.0438144
BMI	5360_9_AKT2_PKB_beta	Male	191		MR Egger	-0.0151216	0.0838385	0.857058
BMI	5360_9_AKT2_PKB_beta	Male	191		Weighted median	-0.0259214	0.0477725	0.587405
BMI	5360_9_AKT2_PKB_beta	Male	191	2	IVW-MRE	-0.00999429	0.0301458	0.740242	-0.0315384	0.021934	0.150469
BMI	5360_9_AKT2_PKB_beta	Male	191		Weighted mode	-0.0218965	0.0763115	0.774474
BMI	5363_51_SEMA3E_Semaphorin_3E	Male	191	24	MR Egger	-0.0415487	0.0732821	0.571407	0.0113235	0.00850324	0.196605
BMI	5363_51_SEMA3E_Semaphorin_3E	Male	191	24	Weighted median	-0.0392689	0.0399028	0.325058	0.0212823	0.007098	0.0027145
BMI	5363_51_SEMA3E_Semaphorin_3E	Male	191	24	IVW-MRE	-0.077233	0.0264061	0.00344657	0.00993691	0.00609308	0.102922
BMI	5363_51_SEMA3E_Semaphorin_3E	Male	191	24	Weighted mode	-0.0437035	0.0685979	0.524828	0.011895	0.00606878	0.0622166
BMI	5364_7_SET_SET	Male	191	3	MR Egger	0.0615289	0.0886262	0.488377	0.047257	0.144168	0.798348
BMI	5364_7_SET_SET	Male	191	3	Weighted median	0.0610063	0.0538659	0.2574	-0.0192525	0.0259972	0.45896
BMI	5364_7_SET_SET	Male	191	3	IVW-MRE	0.0300827	0.0318121	0.344334	-0.0362501	0.0411941	0.378869
BMI	5364_7_SET_SET	Male	191	3	Weighted mode	0.0932692	0.0701861	0.18548	-0.014441	0.0269557	0.645749
BMI	5383_14_TNFRSF13C_BAFF_Receptor	Male	191	5	MR Egger	0.132338	0.0914973	0.149734	0.047084	0.111194	0.700498
BMI	5383_14_TNFRSF13C_BAFF_Receptor	Male	191	5	Weighted median	0.146381	0.0472245	0.00193731	0.00556618	0.0141277	0.693588
BMI	5383_14_TNFRSF13C_BAFF_Receptor	Male	191	5	IVW-MRE	0.0893238	0.0328594	0.0065606	-0.00505258	0.0417055	0.903573
BMI	5383_14_TNFRSF13C_BAFF_Receptor	Male	191	5	Weighted mode	0.184483	0.06581	0.00558357	0.00241042	0.0139179	0.870914
BMI	5392_73_FAS_Fas__soluble	Male	191	5	MR Egger	0.117716	0.102782	0.253533	-0.0403147	0.0261804	0.221226
BMI	5392_73_FAS_Fas__soluble	Male	191	5	Weighted median	0.163871	0.0522634	0.00171571	-0.0183102	0.0112474	0.103537
BMI	5392_73_FAS_Fas__soluble	Male	191	5	IVW-MRE	0.132077	0.0368766	0.000341491	-0.0114845	0.0169261	0.497449
BMI	5392_73_FAS_Fas__soluble	Male	191	5	Weighted mode	0.193538	0.0842505	0.022699	-0.0184372	0.0110964	0.171938
BMI	5400_52_LEPR_sLeptin_R	Male	191	25	MR Egger	-0.189831	0.09495	0.0470115	-0.0092686	0.0153645	0.552247
BMI	5400_52_LEPR_sLeptin_R	Male	191	25	Weighted median	-0.207313	0.0389947	1.05817e-07	-0.00691814	0.00639552	0.279378
BMI	5400_52_LEPR_sLeptin_R	Male	191	25	IVW-MRE	-0.188497	0.0340558	3.11328e-08	-0.0109984	0.0117574	0.34956
BMI	5400_52_LEPR_sLeptin_R	Male	191	25	Weighted mode	-0.23601	0.0536632	1.81725e-05	-0.00522	0.00576508	0.374227
BMI	5404_53_TNFRSF21_DR6	Male	191	12	MR Egger	0.0646615	0.0997568	0.517648	-0.00731907	0.0860932	0.933929
BMI	5404_53_TNFRSF21_DR6	Male	191	12	Weighted median	0.027572	0.0536956	0.60761	-0.0104566	0.01863	0.574607
BMI	5404_53_TNFRSF21_DR6	Male	191	12	IVW-MRE	0.0169428	0.0357409	0.635468	0.024332	0.0329211	0.459846
BMI	5404_53_TNFRSF21_DR6	Male	191	12	Weighted mode	0.0229482	0.0753426	0.761016	-0.0267758	0.0235306	0.279333
BMI	5410_53_CDH15_CAD15	Male	191	3	MR Egger	0.15222	0.0814755	0.0632684	-0.33858	0.40729	0.558481
BMI	5410_53_CDH15_CAD15	Male	191	3	Weighted median	0.203672	0.0473299	1.68319e-05	-0.0225022	0.0256922	0.381118
BMI	5410_53_CDH15_CAD15	Male	191	3	IVW-MRE	0.150653	0.0292759	2.66129e-07	-0.0498231	0.0591336	0.399479
BMI	5410_53_CDH15_CAD15	Male	191	3	Weighted mode	0.208651	0.0696578	0.00310641	-0.01232	0.0301074	0.722051
BMI	5412_53_CD27_CD27	Male	191	5	MR Egger	0.276093	0.0823802	0.000970827	0.00244008	0.00733599	0.76131
BMI	5412_53_CD27_CD27	Male	191	5	Weighted median	0.158494	0.0450758	0.000437839	0.00410042	0.00544924	0.451765
BMI	5412_53_CD27_CD27	Male	191	5	IVW-MRE	0.136761	0.0299381	4.92095e-06	0.00430211	0.00241609	0.0749758
BMI	5412_53_CD27_CD27	Male	191	5	Weighted mode	0.287023	0.0892296	0.00152452	0.00380104	0.00591237	0.555291
BMI	5430_66_SIRPA_SHPS1	Male	191	13	MR Egger	-0.0219331	0.0747606	0.769555	-0.0110102	0.0073641	0.163009
BMI	5430_66_SIRPA_SHPS1	Male	191	13	Weighted median	0.00734993	0.0439505	0.867188	0.00134939	0.00574054	0.81416
BMI	5430_66_SIRPA_SHPS1	Male	191	13	IVW-MRE	0.0290873	0.0221231	0.188581	-0.00133708	0.00445352	0.764002
BMI	5430_66_SIRPA_SHPS1	Male	191	13	Weighted mode	0.00588408	0.067926	0.931061	-0.00346116	0.00449831	0.456513
BMI	5437_63_FABP3_FABP	Male	191	5	MR Egger	0.773207	0.0901094	3.39887e-15	-1.30837	0.312995	0.0249428
BMI	5437_63_FABP3_FABP	Male	191	5	Weighted median	0.505487	0.0473468	1.3143e-26	0.0501692	0.0346331	0.147452
BMI	5437_63_FABP3_FABP	Male	191	5	IVW-MRE	0.46399	0.03338	6.31275e-44	0.380092	0.250122	0.128605
BMI	5437_63_FABP3_FABP	Male	191	5	Weighted mode	0.703299	0.096174	7.10512e-12	0.0737706	0.0298863	0.0690674
BMI	5440_26_TNNI2_Troponin_I__skeletal__fast_twitch	Male	191	6	MR Egger	0.258629	0.0835402	0.00226088	-0.0532281	0.106767	0.644267
BMI	5440_26_TNNI2_Troponin_I__skeletal__fast_twitch	Male	191	6	Weighted median	0.131949	0.0451032	0.00343901	-0.0289681	0.0258339	0.26215
BMI	5440_26_TNNI2_Troponin_I__skeletal__fast_twitch	Male	191	6	IVW-MRE	0.131032	0.0300875	1.33054e-05	-0.0373557	0.0322547	0.246804
BMI	5440_26_TNNI2_Troponin_I__skeletal__fast_twitch	Male	191	6	Weighted mode	0.191481	0.0817344	0.0201785	-0.0182507	0.029602	0.564527
BMI	5441_67_TNNI3_Troponin_I	Male	191		MR Egger	0.136787	0.0783893	0.0826164
BMI	5441_67_TNNI3_Troponin_I	Male	191		Weighted median	0.092648	0.0489227	0.0582566
BMI	5441_67_TNNI3_Troponin_I	Male	191		IVW-MRE	0.122657	0.0277926	1.01802e-05
BMI	5441_67_TNNI3_Troponin_I	Male	191		Weighted mode	0.0822474	0.0782008	0.294252
BMI	5443_62_NPPA_ANP	Male	191	4	MR Egger	0.128643	0.0837496	0.126199	0.0254039	0.02539	0.422438
BMI	5443_62_NPPA_ANP	Male	191	4	Weighted median	0.153015	0.0504608	0.00242647	0.00143382	0.0145279	0.921381
BMI	5443_62_NPPA_ANP	Male	191	4	IVW-MRE	0.132089	0.0300138	1.07774e-05	-0.000594722	0.0120054	0.96049
BMI	5443_62_NPPA_ANP	Male	191	4	Weighted mode	0.169495	0.0721786	0.0198885	0.00585896	0.0159676	0.738027
BMI	5451_1_ALCAM_ALCAM	Male	191	12	MR Egger	0.125403	0.088154	0.156517	0.0867404	0.0468349	0.0937303
BMI	5451_1_ALCAM_ALCAM	Male	191	12	Weighted median	0.0432158	0.0487511	0.375371	-0.0149623	0.0207016	0.469826
BMI	5451_1_ALCAM_ALCAM	Male	191	12	IVW-MRE	0.0297583	0.031814	0.349592	-0.00490482	0.0211442	0.816561
BMI	5451_1_ALCAM_ALCAM	Male	191	12	Weighted mode	0.148177	0.0809314	0.0686821	-0.0226308	0.0342261	0.522083
BMI	5452_71_ASGR1_ASGR1	Male	191	4	MR Egger	0.423947	0.0930911	9.41106e-06	0.00860704	0.054235	0.888483
BMI	5452_71_ASGR1_ASGR1	Male	191	4	Weighted median	0.304186	0.0538823	1.64824e-08	0.0328175	0.0194329	0.091266
BMI	5452_71_ASGR1_ASGR1	Male	191	4	IVW-MRE	0.238256	0.033882	2.03688e-12	0.0302526	0.00597186	4.06564e-07
BMI	5452_71_ASGR1_ASGR1	Male	191	4	Weighted mode	0.327803	0.0813599	8.094e-05	0.0320039	0.0231242	0.260349
BMI	5456_59_CNDP1_CNDP1	Male	191	11	MR Egger	0.0383823	0.112483	0.733311	-0.0567037	0.0278203	0.0719731
BMI	5456_59_CNDP1_CNDP1	Male	191	11	Weighted median	0.0402227	0.0573536	0.483108	0.00322597	0.00688906	0.639589
BMI	5456_59_CNDP1_CNDP1	Male	191	11	IVW-MRE	0.0757771	0.040625	0.0621417	0.0154279	0.0136872	0.259668
BMI	5456_59_CNDP1_CNDP1	Male	191	11	Weighted mode	0.118215	0.0737496	0.110612	0.00237443	0.00595696	0.698568
BMI	5457_5_COLEC12_COLEC12	Male	191	18	MR Egger	-0.119358	0.101705	0.242044	-0.0257893	0.0158373	0.122971
BMI	5457_5_COLEC12_COLEC12	Male	191	18	Weighted median	-0.10695	0.0585324	0.0676703	-0.0136273	0.00820068	0.0965673
BMI	5457_5_COLEC12_COLEC12	Male	191	18	IVW-MRE	-0.115631	0.0364207	0.00149911	-0.0131977	0.00881909	0.134526
BMI	5457_5_COLEC12_COLEC12	Male	191	18	Weighted mode	-0.10966	0.0776399	0.159464	-0.0135154	0.00839279	0.125729
BMI	5459_33_CST1_CYTN	Male	191	13	MR Egger	-0.0322086	0.0824625	0.696544	-0.00303363	0.00807656	0.71435
BMI	5459_33_CST1_CYTN	Male	191	13	Weighted median	-0.0780522	0.0501729	0.119788	-0.00235857	0.00642302	0.713466
BMI	5459_33_CST1_CYTN	Male	191	13	IVW-MRE	-0.100593	0.0293159	0.000600561	0.00061289	0.00500448	0.902528
BMI	5459_33_CST1_CYTN	Male	191	13	Weighted mode	-0.0696064	0.0799786	0.385227	-0.00215194	0.00647212	0.745253
BMI	5460_60_DDX19B_DEAD_box_protein_19B	Male	191	3	MR Egger	-0.0122452	0.0828234	0.882621	0.0131607	0.0546451	0.849542
BMI	5460_60_DDX19B_DEAD_box_protein_19B	Male	191	3	Weighted median	-0.00550476	0.0508682	0.913824	9.55956e-05	0.026496	0.997121
BMI	5460_60_DDX19B_DEAD_box_protein_19B	Male	191	3	IVW-MRE	0.0101717	0.0296162	0.73126	-0.00788232	0.0205426	0.701197
BMI	5460_60_DDX19B_DEAD_box_protein_19B	Male	191	3	Weighted mode	0.0122199	0.0662159	0.853781	0.00392978	0.0292715	0.905494
BMI	5462_62_FCN3_Ficolin_3	Male	191	22	MR Egger	0.167517	0.0963321	0.0836709	0.0214357	0.0213817	0.328066
BMI	5462_62_FCN3_Ficolin_3	Male	191	22	Weighted median	0.178196	0.0522153	0.000643208	-0.00149893	0.00946834	0.874213
BMI	5462_62_FCN3_Ficolin_3	Male	191	22	IVW-MRE	0.125263	0.0345763	0.00029143	0.00494677	0.0138011	0.72002
BMI	5462_62_FCN3_Ficolin_3	Male	191	22	Weighted mode	0.18589	0.0744554	0.0133872	0.000995482	0.0097103	0.919318
BMI	5463_22_GAS1_GAS1	Male	191	8	MR Egger	0.045052	0.0945495	0.634275	-0.180227	0.205109	0.41337
BMI	5463_22_GAS1_GAS1	Male	191	8	Weighted median	-0.020968	0.0556799	0.706484	-0.0151515	0.0205004	0.459855
BMI	5463_22_GAS1_GAS1	Male	191	8	IVW-MRE	-0.0134486	0.0340023	0.692459	0.0113293	0.049064	0.817386
BMI	5463_22_GAS1_GAS1	Male	191	8	Weighted mode	-0.0273899	0.0834298	0.743047	-0.0110902	0.0203522	0.602733
BMI	5464_52_GRB2_GRB2_adapter_protein	Male	191		MR Egger	0.0469254	0.0838457	0.576371
BMI	5464_52_GRB2_GRB2_adapter_protein	Male	191		Weighted median	0.00459825	0.0503514	0.927236
BMI	5464_52_GRB2_GRB2_adapter_protein	Male	191	2	IVW-MRE	0.0117066	0.0303128	0.699353	-0.024325	0.0560364	0.66422
BMI	5464_52_GRB2_GRB2_adapter_protein	Male	191		Weighted mode	0.0102256	0.0739192	0.890122
BMI	5465_32_HS6ST1_H6ST1	Male	191	14	MR Egger	0.149412	0.0891041	0.0952302	-0.0107843	0.03172	0.739745
BMI	5465_32_HS6ST1_H6ST1	Male	191	14	Weighted median	0.10351	0.0482905	0.0320742	-0.0245605	0.0125334	0.0500419
BMI	5465_32_HS6ST1_H6ST1	Male	191	14	IVW-MRE	0.0271575	0.0321952	0.398935	-0.0362813	0.013048	0.00542573
BMI	5465_32_HS6ST1_H6ST1	Male	191	14	Weighted mode	0.151163	0.0727346	0.0390268	-0.0195548	0.0125939	0.14449
BMI	5467_15_HSP90AB1_HSP_90b	Male	191		MR Egger	0.119107	0.0845109	0.160371
BMI	5467_15_HSP90AB1_HSP_90b	Male	191		Weighted median	0.0896736	0.0491418	0.0680323
BMI	5467_15_HSP90AB1_HSP_90b	Male	191	2	IVW-MRE	0.0584179	0.0303589	0.0543241	-0.00986831	0.0353382	0.780051
BMI	5467_15_HSP90AB1_HSP_90b	Male	191		Weighted mode	0.0778841	0.0681366	0.254453
BMI	5468_67_IL17RC_IL_17_RC	Male	191		MR Egger	0.167374	0.0808496	0.0397937
BMI	5468_67_IL17RC_IL_17_RC	Male	191		Weighted median	0.110138	0.0455768	0.0156692
BMI	5468_67_IL17RC_IL_17_RC	Male	191	2	IVW-MRE	0.0774452	0.0290969	0.00777631	0.0195599	0.0688859	0.776452
BMI	5468_67_IL17RC_IL_17_RC	Male	191		Weighted mode	0.121129	0.0764494	0.114758
BMI	5475_10_PRKCB_PKC_B_II	Male	191		MR Egger	0.0575426	0.0849757	0.499129
BMI	5475_10_PRKCB_PKC_B_II	Male	191		Weighted median	0.000353077	0.0489345	0.994243
BMI	5475_10_PRKCB_PKC_B_II	Male	191	2	IVW-MRE	0.00737508	0.0305649	0.809328	0.0819625	0.0872489	0.34752
BMI	5475_10_PRKCB_PKC_B_II	Male	191		Weighted mode	0.00855988	0.071624	0.904997
BMI	5476_66_PRKCG_PKC_G	Male	191	3	MR Egger	0.0645813	0.0798154	0.419456	-0.22068	0.197242	0.464334
BMI	5476_66_PRKCG_PKC_G	Male	191	3	Weighted median	0.0711427	0.0492977	0.148985	-0.0862124	0.0292876	0.00324375
BMI	5476_66_PRKCG_PKC_G	Male	191	3	IVW-MRE	0.0870524	0.028348	0.00213453	-0.0877432	0.0225498	9.9797e-05
BMI	5476_66_PRKCG_PKC_G	Male	191	3	Weighted mode	0.0655301	0.0769013	0.395213	-0.103329	0.0331214	0.0892117
BMI	5478_50_FOLH1_PSMA	Male	191	6	MR Egger	0.144801	0.0898739	0.108814	-0.0281517	0.0210136	0.251394
BMI	5478_50_FOLH1_PSMA	Male	191	6	Weighted median	0.0489873	0.0488522	0.315974	-0.00730386	0.0152583	0.632167
BMI	5478_50_FOLH1_PSMA	Male	191	6	IVW-MRE	0.106071	0.0316392	0.000800805	-0.00626939	0.00925978	0.49837
BMI	5478_50_FOLH1_PSMA	Male	191	6	Weighted mode	0.0405008	0.0822991	0.623205	-0.0224049	0.0169368	0.243153
BMI	5480_49_CCL5_RANTES	Male	191	10	MR Egger	0.0778908	0.0847289	0.359113	-0.00144313	0.0333203	0.966515
BMI	5480_49_CCL5_RANTES	Male	191	10	Weighted median	0.0480113	0.0537294	0.371549	0.0109567	0.0124754	0.3798
BMI	5480_49_CCL5_RANTES	Male	191	10	IVW-MRE	0.0110976	0.0304381	0.715412	-0.00112109	0.0189529	0.952832
BMI	5480_49_CCL5_RANTES	Male	191	10	Weighted mode	0.04297	0.0736837	0.560472	0.0129416	0.0117239	0.298291
BMI	5481_16_RASA1_RASA1	Male	191	3	MR Egger	0.0143532	0.081646	0.860641	0.0322673	0.0360957	0.535615
BMI	5481_16_RASA1_RASA1	Male	191	3	Weighted median	0.0641096	0.0516958	0.214927	0.0304796	0.0179932	0.0902745
BMI	5481_16_RASA1_RASA1	Male	191	3	IVW-MRE	0.0427202	0.0294133	0.146387	0.0299558	0.00351462	1.55203e-17
BMI	5481_16_RASA1_RASA1	Male	191	3	Weighted mode	0.0836726	0.0706753	0.237931	0.0305944	0.0194181	0.255816
BMI	5483_1_RGMA_RGMA	Male	191	14	MR Egger	-0.089433	0.117546	0.447706	-0.0254797	0.04597	0.589576
BMI	5483_1_RGMA_RGMA	Male	191	14	Weighted median	-0.0810431	0.0530335	0.126476	0.00489495	0.0139489	0.725648
BMI	5483_1_RGMA_RGMA	Male	191	14	IVW-MRE	-0.0542009	0.0423576	0.200685	0.0157924	0.0231984	0.496027
BMI	5483_1_RGMA_RGMA	Male	191	14	Weighted mode	-0.0386354	0.0733688	0.599091	-0.00643655	0.0122209	0.607285
BMI	5484_63_RPS3A_RS3A	Male	191	4	MR Egger	0.151321	0.0790342	0.0570507	-0.00366217	0.117087	0.977889
BMI	5484_63_RPS3A_RS3A	Male	191	4	Weighted median	0.193065	0.0520267	0.000206538	0.0181694	0.0171265	0.288738
BMI	5484_63_RPS3A_RS3A	Male	191	4	IVW-MRE	0.147579	0.0282702	1.78626e-07	0.0174076	0.0239104	0.466593
BMI	5484_63_RPS3A_RS3A	Male	191	4	Weighted mode	0.187505	0.0729314	0.0109065	0.013671	0.0197046	0.537705
BMI	5486_73_ICAM2_sICAM_2	Male	191	5	MR Egger	0.155676	0.0827307	0.0614122	-0.0193793	0.0912312	0.845394
BMI	5486_73_ICAM2_sICAM_2	Male	191	5	Weighted median	0.103076	0.0516704	0.0460564	-0.0201816	0.0166353	0.225063
BMI	5486_73_ICAM2_sICAM_2	Male	191	5	IVW-MRE	0.0836295	0.0298138	0.00503074	-0.025147	0.0331277	0.447797
BMI	5486_73_ICAM2_sICAM_2	Male	191	5	Weighted mode	0.118142	0.0740788	0.112414	-0.0128816	0.019181	0.538642
BMI	5487_7_SLAMF7_SLAF7	Male	191	26	MR Egger	0.160826	0.0783475	0.0414773	0.0200484	0.0130833	0.138509
BMI	5487_7_SLAMF7_SLAF7	Male	191	26	Weighted median	0.096328	0.047959	0.0445852	0.0153427	0.00717204	0.0324166
BMI	5487_7_SLAMF7_SLAF7	Male	191	26	IVW-MRE	0.0548581	0.0281987	0.0517255	-0.000102176	0.00986012	0.991732
BMI	5487_7_SLAMF7_SLAF7	Male	191	26	Weighted mode	0.091116	0.0677113	0.180018	0.00945105	0.0064861	0.157529
BMI	5488_74_SRC_SRCN1	Male	191		MR Egger	-0.0208418	0.0896783	0.816474
BMI	5488_74_SRC_SRCN1	Male	191		Weighted median	-0.0642307	0.0515947	0.213166
BMI	5488_74_SRC_SRCN1	Male	191		IVW-MRE	-0.0202989	0.0321797	0.528171
BMI	5488_74_SRC_SRCN1	Male	191		Weighted mode	-0.0764103	0.0788558	0.333783
BMI	5489_18_STIP1_Stress_induced_phosphoprotein_1	Male	191		MR Egger	0.10356	0.0830446	0.213925
BMI	5489_18_STIP1_Stress_induced_phosphoprotein_1	Male	191		Weighted median	0.105528	0.0511142	0.0389659
BMI	5489_18_STIP1_Stress_induced_phosphoprotein_1	Male	191		IVW-MRE	0.0649263	0.0299286	0.0300547
BMI	5489_18_STIP1_Stress_induced_phosphoprotein_1	Male	191		Weighted mode	0.0647615	0.0739854	0.382501
BMI	5490_53_SPOCK1_Testican_1	Male	191		MR Egger	0.198239	0.0801615	0.0142815
BMI	5490_53_SPOCK1_Testican_1	Male	191		Weighted median	0.161708	0.0525397	0.00208518
BMI	5490_53_SPOCK1_Testican_1	Male	191	2	IVW-MRE	0.0791799	0.0286633	0.00573751	0.00855324	0.0205698	0.677545
BMI	5490_53_SPOCK1_Testican_1	Male	191		Weighted mode	0.208921	0.0791604	0.00899978
BMI	5491_12_SPOCK2_Testican_2	Male	191	15	MR Egger	0.0797071	0.0926197	0.390557	0.0260672	0.0243719	0.304275
BMI	5491_12_SPOCK2_Testican_2	Male	191	15	Weighted median	0.136891	0.0541053	0.0114034	0.013021	0.0120319	0.279163
BMI	5491_12_SPOCK2_Testican_2	Male	191	15	IVW-MRE	0.0937887	0.0332064	0.00473664	0.00816677	0.0113066	0.470111
BMI	5491_12_SPOCK2_Testican_2	Male	191	15	Weighted mode	0.146248	0.0762995	0.0567694	0.0198245	0.0119202	0.118508
BMI	5493_17_WNK3_WNK3	Male	191		MR Egger	0.0757572	0.0870432	0.385219
BMI	5493_17_WNK3_WNK3	Male	191		Weighted median	0.100563	0.0526643	0.0561953
BMI	5493_17_WNK3_WNK3	Male	191	2	IVW-MRE	0.0664794	0.0311742	0.0329645	0.024284	0.0112277	0.0305516
BMI	5493_17_WNK3_WNK3	Male	191		Weighted mode	0.076793	0.0785394	0.329434
BMI	5494_52_SNRPF_RUXF	Male	191	10	MR Egger	0.144336	0.151578	0.342199	0.0729316	0.0297975	0.0400884
BMI	5494_52_SNRPF_RUXF	Male	191	10	Weighted median	0.110387	0.0500986	0.0275669	0.040875	0.0178734	0.0222003
BMI	5494_52_SNRPF_RUXF	Male	191	10	IVW-MRE	0.106876	0.0544705	0.0497522	0.0404754	0.0171555	0.0183083
BMI	5494_52_SNRPF_RUXF	Male	191	10	Weighted mode	0.142138	0.0735431	0.0547573	0.0814918	0.0170566	0.00100444
BMI	5508_62_CTSD_Cathepsin_D	Male	191	9	MR Egger	0.310528	0.0950174	0.00128608	-0.0203428	0.0151334	0.220803
BMI	5508_62_CTSD_Cathepsin_D	Male	191	9	Weighted median	0.238005	0.0463429	2.8105e-07	-0.0143647	0.011703	0.219658
BMI	5508_62_CTSD_Cathepsin_D	Male	191	9	IVW-MRE	0.167129	0.0343209	1.11824e-06	-0.0106985	0.00583232	0.0666025
BMI	5508_62_CTSD_Cathepsin_D	Male	191	9	Weighted mode	0.316483	0.0767867	5.61553e-05	-0.0168757	0.0124778	0.213211
BMI	5509_7_EGF_EGF	Male	191	6	MR Egger	0.0476483	0.0810487	0.557303	0.0391377	0.102397	0.721741
BMI	5509_7_EGF_EGF	Male	191	6	Weighted median	0.0218945	0.0538115	0.684101	0.0425745	0.0324386	0.189363
BMI	5509_7_EGF_EGF	Male	191	6	IVW-MRE	-0.000148715	0.0292542	0.995944	0.0258403	0.0552549	0.64003
BMI	5509_7_EGF_EGF	Male	191	6	Weighted mode	0.00515996	0.0804166	0.948906	0.049095	0.0407002	0.281675
BMI	5526_53_TNFRSF18_GITR	Male	191		MR Egger	0.178125	0.0787704	0.0248789
BMI	5526_53_TNFRSF18_GITR	Male	191		Weighted median	0.1591	0.0489749	0.0011597
BMI	5526_53_TNFRSF18_GITR	Male	191	2	IVW-MRE	0.116966	0.0280954	3.1384e-05	-0.0151922	0.00883936	0.0856703
BMI	5526_53_TNFRSF18_GITR	Male	191		Weighted mode	0.180705	0.0703569	0.0109848
BMI	5532_53_FGFR1_bFGF_R	Male	191	14	MR Egger	-0.174384	0.0989765	0.0797068	-0.0119142	0.0738315	0.874487
BMI	5532_53_FGFR1_bFGF_R	Male	191	14	Weighted median	-0.115209	0.0518822	0.0263782	0.00352424	0.0147273	0.810873
BMI	5532_53_FGFR1_bFGF_R	Male	191	14	IVW-MRE	-0.128763	0.0352991	0.000264516	0.0247128	0.0238764	0.300654
BMI	5532_53_FGFR1_bFGF_R	Male	191	14	Weighted mode	-0.128251	0.0738662	0.0841381	-0.00497021	0.0163352	0.765742
BMI	5534_49_TNFRSF10B_TRAIL_R2	Male	191		MR Egger	0.180327	0.0829415	0.030937
BMI	5534_49_TNFRSF10B_TRAIL_R2	Male	191		Weighted median	0.141572	0.051958	0.00643544
BMI	5534_49_TNFRSF10B_TRAIL_R2	Male	191	2	IVW-MRE	0.115538	0.0297254	0.00010156	0.010103	0.00855336	0.237536
BMI	5534_49_TNFRSF10B_TRAIL_R2	Male	191		Weighted mode	0.14076	0.0715261	0.0505279
BMI	5542_22_NRP1_NRP1	Male	191	14	MR Egger	-0.0496407	0.100656	0.622463	-0.0297593	0.0365172	0.430985
BMI	5542_22_NRP1_NRP1	Male	191	14	Weighted median	0.0728655	0.0505421	0.149393	-0.00563002	0.00986222	0.56809
BMI	5542_22_NRP1_NRP1	Male	191	14	IVW-MRE	0.0147441	0.0362272	0.684016	0.00512236	0.0192375	0.790031
BMI	5542_22_NRP1_NRP1	Male	191	14	Weighted mode	0.0562242	0.0714554	0.432354	-0.00151823	0.00929706	0.872792
BMI	5581_28_FGL1_FGL1	Male	191	12	MR Egger	0.16126	0.0987161	0.104013	0.0257542	0.0171415	0.163884
BMI	5581_28_FGL1_FGL1	Male	191	12	Weighted median	-0.0304342	0.052927	0.565277	0.00883842	0.00702082	0.208071
BMI	5581_28_FGL1_FGL1	Male	191	12	IVW-MRE	-0.0102042	0.0356361	0.774614	-8.97318e-06	0.0139486	0.999487
BMI	5581_28_FGL1_FGL1	Male	191	12	Weighted mode	0.0266389	0.0820796	0.745879	0.00861589	0.00671697	0.225965
BMI	5583_62_RYK_RYK	Male	191		MR Egger	0.086313	0.0781974	0.27109
BMI	5583_62_RYK_RYK	Male	191		Weighted median	0.112373	0.0487003	0.0210307
BMI	5583_62_RYK_RYK	Male	191		IVW-MRE	0.071778	0.0276932	0.00954485
BMI	5583_62_RYK_RYK	Male	191		Weighted mode	0.151132	0.0731292	0.0401234
BMI	5584_21_TCN2_Holo_TC_II	Male	191	11	MR Egger	0.145367	0.0823592	0.0791721	-0.0128374	0.00993169	0.228355
BMI	5584_21_TCN2_Holo_TC_II	Male	191	11	Weighted median	0.104648	0.0576406	0.0694439	-0.00614742	0.00707265	0.384748
BMI	5584_21_TCN2_Holo_TC_II	Male	191	11	IVW-MRE	0.0829759	0.0283589	0.0034344	-0.0046536	0.00566611	0.411473
BMI	5584_21_TCN2_Holo_TC_II	Male	191	11	Weighted mode	0.0860952	0.0876323	0.327123	-0.0074134	0.00675134	0.297912
BMI	5586_66_MINPP1_MINP1	Male	191	10	MR Egger	0.19213	0.0810689	0.0187972	-0.0184118	0.0135434	0.211078
BMI	5586_66_MINPP1_MINP1	Male	191	10	Weighted median	0.108269	0.0464356	0.0197222	-0.0164042	0.0093872	0.0805498
BMI	5586_66_MINPP1_MINP1	Male	191	10	IVW-MRE	0.070351	0.0291795	0.0159101	-0.0211604	0.0083393	0.0111671
BMI	5586_66_MINPP1_MINP1	Male	191	10	Weighted mode	0.177065	0.0793586	0.0268366	-0.0142189	0.0082912	0.120497
BMI	5590_11_ZPLD1_ZPLD1	Male	191		MR Egger	0.164837	0.082024	0.045894
BMI	5590_11_ZPLD1_ZPLD1	Male	191		Weighted median	0.17511	0.045398	0.000114685
BMI	5590_11_ZPLD1_ZPLD1	Male	191	2	IVW-MRE	0.118319	0.0294796	5.98035e-05	0.0226402	0.0194289	0.243903
BMI	5590_11_ZPLD1_ZPLD1	Male	191		Weighted mode	0.209941	0.0755692	0.00601576
BMI	5593_11_PDIA5_PDIA5	Male	191	8	MR Egger	0.0339136	0.0784197	0.665898	0.00528305	0.00952467	0.599171
BMI	5593_11_PDIA5_PDIA5	Male	191	8	Weighted median	0.0236418	0.0523282	0.651414	-0.000934099	0.00412258	0.820749
BMI	5593_11_PDIA5_PDIA5	Male	191	8	IVW-MRE	0.0236664	0.0285714	0.407486	-0.000875057	0.00526319	0.867952
BMI	5593_11_PDIA5_PDIA5	Male	191	8	Weighted mode	0.027588	0.0662345	0.677499	-0.00102208	0.00418397	0.814017
BMI	5596_75_CD5_CD5	Male	191	32	MR Egger	0.167744	0.0828534	0.0443174	-0.0111589	0.0104055	0.29209
BMI	5596_75_CD5_CD5	Male	191	32	Weighted median	0.115198	0.0439168	0.00871372	-0.00365614	0.00601689	0.543422
BMI	5596_75_CD5_CD5	Male	191	32	IVW-MRE	0.0821757	0.0298967	0.00598402	-0.000838585	0.00604451	0.88966
BMI	5596_75_CD5_CD5	Male	191	32	Weighted mode	0.164677	0.0857834	0.0563965	-0.00701488	0.00518939	0.186229
BMI	5598_3_GREM2_GREM2	Male	191	14	MR Egger	0.172655	0.0832871	0.0395282	-0.0218959	0.0133411	0.126678
BMI	5598_3_GREM2_GREM2	Male	191	14	Weighted median	0.126022	0.0531552	0.0177483	-0.00831871	0.0111358	0.45505
BMI	5598_3_GREM2_GREM2	Male	191	14	IVW-MRE	0.0627678	0.0300037	0.0364387	-0.0116508	0.0102505	0.255701
BMI	5598_3_GREM2_GREM2	Male	191	14	Weighted mode	0.152199	0.0806548	0.0606798	-0.00791547	0.0108319	0.477892
BMI	5599_88_PCYOX1L_PCYXL	Male	191		MR Egger	0.258882	0.08087	0.00160556
BMI	5599_88_PCYOX1L_PCYXL	Male	191		Weighted median	0.139945	0.0437245	0.00137133
BMI	5599_88_PCYOX1L_PCYXL	Male	191	2	IVW-MRE	0.125382	0.0292789	1.84959e-05	0.00155352	0.0797741	0.984463
BMI	5599_88_PCYOX1L_PCYXL	Male	191		Weighted mode	0.222264	0.0768285	0.00426161
BMI	5601_2_PGLYRP2_PGRP_L	Male	191	7	MR Egger	0.213159	0.0845046	0.012479	0.0107946	0.0266349	0.702031
BMI	5601_2_PGLYRP2_PGRP_L	Male	191	7	Weighted median	0.0537444	0.0480678	0.263526	0.0130179	0.010531	0.216402
BMI	5601_2_PGLYRP2_PGRP_L	Male	191	7	IVW-MRE	0.0320206	0.030636	0.295933	0.00627755	0.0166976	0.70695
BMI	5601_2_PGLYRP2_PGRP_L	Male	191	7	Weighted mode	0.101474	0.085235	0.235327	0.0131555	0.0107423	0.266604
BMI	5602_62_RNASE10_RNS10	Male	191	4	MR Egger	0.133558	0.0821389	0.105616	-0.0815159	0.0667309	0.34632
BMI	5602_62_RNASE10_RNS10	Male	191	4	Weighted median	0.16486	0.0456066	0.00030056	-0.00944587	0.0234076	0.686552
BMI	5602_62_RNASE10_RNS10	Male	191	4	IVW-MRE	0.118035	0.0294516	6.1298e-05	-0.00562776	0.0157192	0.720329
BMI	5602_62_RNASE10_RNS10	Male	191	4	Weighted mode	0.228065	0.0696029	0.00124873	-0.0202781	0.0266655	0.502285
BMI	5604_30_HPSE_HPSE	Male	191	4	MR Egger	0.213426	0.0847011	0.0125716	0.0877372	0.0912026	0.437555
BMI	5604_30_HPSE_HPSE	Male	191	4	Weighted median	0.116067	0.0472543	0.0140404	0.0667876	0.0250122	0.00758059
BMI	5604_30_HPSE_HPSE	Male	191	4	IVW-MRE	0.0884603	0.030506	0.00373436	0.0658579	0.0221826	0.00298867
BMI	5604_30_HPSE_HPSE	Male	191	4	Weighted mode	0.105465	0.0705194	0.13643	0.0915321	0.0305136	0.0576818
BMI	5605_77_MFNG_MFNG	Male	191		MR Egger	-0.00107224	0.0776076	0.988991
BMI	5605_77_MFNG_MFNG	Male	191		Weighted median	-0.00393505	0.0518741	0.939532
BMI	5605_77_MFNG_MFNG	Male	191	2	IVW-MRE	-0.0147579	0.028116	0.599658	0.00908408	0.00924876	0.326004
BMI	5605_77_MFNG_MFNG	Male	191		Weighted mode	-0.0178556	0.0732605	0.807705
BMI	5606_24_MFAP1_MFAP1	Male	191		MR Egger	0.126125	0.0778791	0.107008
BMI	5606_24_MFAP1_MFAP1	Male	191		Weighted median	0.103799	0.0507182	0.0406988
BMI	5606_24_MFAP1_MFAP1	Male	191		IVW-MRE	0.114947	0.0258752	8.89751e-06
BMI	5606_24_MFAP1_MFAP1	Male	191		Weighted mode	0.0824499	0.0713989	0.249631
BMI	5609_92_FAM19A5_F19A5	Male	191		MR Egger	0.0562424	0.0811121	0.488915
BMI	5609_92_FAM19A5_F19A5	Male	191		Weighted median	0.0850995	0.0506234	0.0927571
BMI	5609_92_FAM19A5_F19A5	Male	191	2	IVW-MRE	0.0677005	0.0291704	0.020294	0.0135214	0.0229085	0.555033
BMI	5609_92_FAM19A5_F19A5	Male	191		Weighted mode	0.101794	0.0705779	0.150865
BMI	5610_32_FAM171A1_CJ038	Male	191	5	MR Egger	0.131404	0.0784277	0.0954932	-0.0228659	0.061138	0.73327
BMI	5610_32_FAM171A1_CJ038	Male	191	5	Weighted median	0.127436	0.0463256	0.0059437	0.00068939	0.0299187	0.981617
BMI	5610_32_FAM171A1_CJ038	Male	191	5	IVW-MRE	0.0818839	0.0276084	0.00301792	0.0141542	0.029315	0.629217
BMI	5610_32_FAM171A1_CJ038	Male	191	5	Weighted mode	0.161009	0.0753616	0.0339195	-0.0129687	0.0290348	0.678236
BMI	5611_56_DEFB108B_D108B	Male	191		MR Egger	0.118851	0.0782133	0.130289
BMI	5611_56_DEFB108B_D108B	Male	191		Weighted median	0.0873955	0.0504619	0.0832893
BMI	5611_56_DEFB108B_D108B	Male	191	2	IVW-MRE	0.0999017	0.0277609	0.000319879	-0.059336	0.0149354	7.10175e-05
BMI	5611_56_DEFB108B_D108B	Male	191		Weighted mode	0.107916	0.0765705	0.16036
BMI	5612_16_HINT2_HINT2	Male	191		MR Egger	0.130868	0.0788463	0.0986147
BMI	5612_16_HINT2_HINT2	Male	191		Weighted median	0.110116	0.0458682	0.0163633
BMI	5612_16_HINT2_HINT2	Male	191	2	IVW-MRE	0.0412062	0.0283422	0.145979	-0.0111148	0.0294974	0.706318
BMI	5612_16_HINT2_HINT2	Male	191		Weighted mode	0.127697	0.0755072	0.0924404
BMI	5613_75_LAT2_NTAL	Male	191		MR Egger	0.179003	0.0784728	0.023659
BMI	5613_75_LAT2_NTAL	Male	191		Weighted median	0.153965	0.0465859	0.000949852
BMI	5613_75_LAT2_NTAL	Male	191		IVW-MRE	0.113035	0.0277238	4.55821e-05
BMI	5613_75_LAT2_NTAL	Male	191		Weighted mode	0.181126	0.0742095	0.0155738
BMI	5614_44_CRH_CRH	Male	191	3	MR Egger	0.13351	0.0860224	0.122326	0.003134	0.134276	0.985144
BMI	5614_44_CRH_CRH	Male	191	3	Weighted median	0.135739	0.0534213	0.0110564	-0.0126	0.0339384	0.710442
BMI	5614_44_CRH_CRH	Male	191	3	IVW-MRE	0.128753	0.0306841	2.71566e-05	-0.0160429	0.0203525	0.430549
BMI	5614_44_CRH_CRH	Male	191	3	Weighted mode	0.162825	0.0706067	0.0221848	-0.0441554	0.0412864	0.396818
BMI	5615_62_FAM172A_F172A	Male	191		MR Egger	0.16209	0.0793316	0.0424209
BMI	5615_62_FAM172A_F172A	Male	191		Weighted median	0.0553106	0.0507683	0.275946
BMI	5615_62_FAM172A_F172A	Male	191	2	IVW-MRE	0.082329	0.0282272	0.00353808	-0.0167393	0.0284863	0.556784
BMI	5615_62_FAM172A_F172A	Male	191		Weighted mode	0.0683176	0.073012	0.350613
BMI	5617_41_NPFF_NPFF	Male	191	10	MR Egger	0.175212	0.0878554	0.047554	0.0161134	0.0303208	0.609555
BMI	5617_41_NPFF_NPFF	Male	191	10	Weighted median	0.142147	0.0457036	0.00186969	0.00704203	0.0066597	0.290325
BMI	5617_41_NPFF_NPFF	Male	191	10	IVW-MRE	0.151443	0.031444	1.46267e-06	0.0113356	0.0178386	0.525134
BMI	5617_41_NPFF_NPFF	Male	191	10	Weighted mode	0.0699685	0.0782999	0.372668	0.00691887	0.00676552	0.333166
BMI	5618_50_FAM3B_FAM3B	Male	191	9	MR Egger	0.202533	0.0883218	0.0229413	-0.0180091	0.0230049	0.459382
BMI	5618_50_FAM3B_FAM3B	Male	191	9	Weighted median	0.118974	0.045726	0.00927119	-0.00294121	0.0100325	0.769395
BMI	5618_50_FAM3B_FAM3B	Male	191	9	IVW-MRE	0.0970801	0.0319023	0.00234196	-0.00508253	0.0153666	0.740833
BMI	5618_50_FAM3B_FAM3B	Male	191	9	Weighted mode	0.270603	0.0789535	0.000747116	-0.00176852	0.0112563	0.879048
BMI	5620_13_PAM_AMD	Male	191	17	MR Egger	-0.0415208	0.0747815	0.579395	-0.0173954	0.00933967	0.0822319
BMI	5620_13_PAM_AMD	Male	191	17	Weighted median	-0.000387817	0.0509355	0.993925	-0.0241708	0.00769034	0.00167224
BMI	5620_13_PAM_AMD	Male	191	17	IVW-MRE	0.0522778	0.0297463	0.0788401	-0.0170585	0.00664286	0.0102305
BMI	5620_13_PAM_AMD	Male	191	17	Weighted mode	0.000521213	0.054902	0.992435	-0.02253	0.00713134	0.00607554
BMI	5621_64_THSD1_THSD1	Male	191	17	MR Egger	0.00323607	0.0820557	0.968583	0.00596485	0.0117469	0.61899
BMI	5621_64_THSD1_THSD1	Male	191	17	Weighted median	0.0291582	0.0530588	0.582631	-0.00179347	0.00628613	0.77541
BMI	5621_64_THSD1_THSD1	Male	191	17	IVW-MRE	0.023554	0.0294398	0.423668	0.00329713	0.00574925	0.566313
BMI	5621_64_THSD1_THSD1	Male	191	17	Weighted mode	0.0444716	0.0743664	0.550548	0.000754512	0.00555916	0.893732
BMI	5623_11_CD300LF_CLM1	Male	191		MR Egger	0.147727	0.0787845	0.0623243
BMI	5623_11_CD300LF_CLM1	Male	191		Weighted median	0.177575	0.0492635	0.000312644
BMI	5623_11_CD300LF_CLM1	Male	191		IVW-MRE	0.121525	0.0282635	1.71014e-05
BMI	5623_11_CD300LF_CLM1	Male	191		Weighted mode	0.229956	0.0742032	0.00223663
BMI	5626_20_CTRC_CTRC	Male	191	4	MR Egger	0.116651	0.0801197	0.147063	-0.0347089	0.203643	0.880346
BMI	5626_20_CTRC_CTRC	Male	191	4	Weighted median	0.0578437	0.050626	0.253218	-0.00220306	0.0271983	0.935442
BMI	5626_20_CTRC_CTRC	Male	191	4	IVW-MRE	0.0637359	0.0285916	0.0258016	-0.0173122	0.0598563	0.772406
BMI	5626_20_CTRC_CTRC	Male	191	4	Weighted mode	0.0870573	0.072273	0.229871	0.00532617	0.0488613	0.92008
BMI	5627_53_GNRH1_GON1	Male	191	5	MR Egger	0.0610685	0.0787284	0.438904	-0.0184176	0.115863	0.883799
BMI	5627_53_GNRH1_GON1	Male	191	5	Weighted median	0.0780595	0.0513372	0.128379	-0.00164103	0.0293575	0.955423
BMI	5627_53_GNRH1_GON1	Male	191	5	IVW-MRE	0.0556753	0.027167	0.0404261	-0.00833611	0.0221244	0.706335
BMI	5627_53_GNRH1_GON1	Male	191	5	Weighted mode	0.0753272	0.0706366	0.287594	0.00733181	0.0400577	0.863676
BMI	5628_21_SEMA3G_SEM3G	Male	191	20	MR Egger	0.132634	0.0877918	0.132514	-0.0523701	0.0199229	0.0170401
BMI	5628_21_SEMA3G_SEM3G	Male	191	20	Weighted median	0.0957306	0.0554012	0.0839968	-0.0318539	0.0121357	0.00866986
BMI	5628_21_SEMA3G_SEM3G	Male	191	20	IVW-MRE	0.0543328	0.0318821	0.0883471	-0.0252303	0.011574	0.0292649
BMI	5628_21_SEMA3G_SEM3G	Male	191	20	Weighted mode	0.108205	0.0870751	0.215525	-0.0403857	0.00975663	0.000557404
BMI	5629_58_KLRC1_NKG2A	Male	191		MR Egger	0.0728954	0.078684	0.355402
BMI	5629_58_KLRC1_NKG2A	Male	191		Weighted median	0.126231	0.0484295	0.00914789
BMI	5629_58_KLRC1_NKG2A	Male	191		IVW-MRE	0.0973265	0.0264944	0.000239275
BMI	5629_58_KLRC1_NKG2A	Male	191		Weighted mode	0.115332	0.0752227	0.126889
BMI	5630_48_CD300A_CM35H	Male	191	18	MR Egger	0.20326	0.0906102	0.0260425	-0.0153406	0.00782667	0.0676455
BMI	5630_48_CD300A_CM35H	Male	191	18	Weighted median	0.107777	0.045075	0.0167998	-0.0140625	0.00579105	0.0151693
BMI	5630_48_CD300A_CM35H	Male	191	18	IVW-MRE	0.0848364	0.0326887	0.00945134	-0.0121959	0.00533712	0.0223065
BMI	5630_48_CD300A_CM35H	Male	191	18	Weighted mode	0.226655	0.0859141	0.0090267	-0.0154289	0.00537389	0.0105917
BMI	5631_83_MLN_MOTI	Male	191	34	MR Egger	0.102211	0.0951546	0.284121	0.0256342	0.0130537	0.0582966
BMI	5631_83_MLN_MOTI	Male	191	34	Weighted median	0.129245	0.0522634	0.0134005	0.00489877	0.00969449	0.613338
BMI	5631_83_MLN_MOTI	Male	191	34	IVW-MRE	0.0975185	0.0341675	0.00431551	0.00254461	0.00871358	0.770265
BMI	5631_83_MLN_MOTI	Male	191	34	Weighted mode	0.135166	0.0725003	0.063815	0.0237321	0.00732062	0.00271538
BMI	5632_6_CRTAC1_CRAC1	Male	191	15	MR Egger	0.0422936	0.0840783	0.615531	0.00789021	0.00783065	0.332031
BMI	5632_6_CRTAC1_CRAC1	Male	191	15	Weighted median	0.0104994	0.0548415	0.848173	0.00822067	0.00594814	0.166954
BMI	5632_6_CRTAC1_CRAC1	Male	191	15	IVW-MRE	-0.0209693	0.0293762	0.475339	0.00619004	0.00342994	0.0711206
BMI	5632_6_CRTAC1_CRAC1	Male	191	15	Weighted mode	0.039525	0.0704852	0.575624	0.00876335	0.00561187	0.140704
BMI	5634_39_POFUT1_OFUT1	Male	191	10	MR Egger	0.136604	0.0908447	0.134325	-0.00631893	0.0128801	0.636883
BMI	5634_39_POFUT1_OFUT1	Male	191	10	Weighted median	0.0467884	0.051912	0.367428	-0.00569053	0.00760595	0.454359
BMI	5634_39_POFUT1_OFUT1	Male	191	10	IVW-MRE	0.0784067	0.0327204	0.0165633	-0.00369276	0.0092271	0.689003
BMI	5634_39_POFUT1_OFUT1	Male	191	10	Weighted mode	0.0467968	0.0743549	0.529862	-0.00751303	0.00809716	0.377693
BMI	5636_10_MFAP4_MFAP4	Male	191	19	MR Egger	-0.0984336	0.0954521	0.303748	0.000756627	0.0144396	0.958821
BMI	5636_10_MFAP4_MFAP4	Male	191	19	Weighted median	-0.00969559	0.0470928	0.836883	0.00151943	0.012906	0.906281
BMI	5636_10_MFAP4_MFAP4	Male	191	19	IVW-MRE	-0.040092	0.0342961	0.242406	0.00153173	0.00937246	0.870181
BMI	5636_10_MFAP4_MFAP4	Male	191	19	Weighted mode	0.00232985	0.092646	0.979963	0.00322493	0.0134314	0.812962
BMI	5637_81_NTNG1_NTNG1	Male	106	16	MR Egger	-0.00188628	0.0917724	0.983641	-0.0207927	0.00792552	0.0200381
BMI	5637_81_NTNG1_NTNG1	Male	106	16	Weighted median	-0.0333666	0.0682214	0.624776	-0.010716	0.0079693	0.178737
BMI	5637_81_NTNG1_NTNG1	Male	106	16	IVW-MRE	-0.0344149	0.0366879	0.348221	-0.00982335	0.00572523	0.0861982
BMI	5637_81_NTNG1_NTNG1	Male	106	16	Weighted mode	-0.0187108	0.0774309	0.809527	-0.0135025	0.00737753	0.0871592
BMI	5638_23_COLGALT1_GT251	Male	191	10	MR Egger	0.175966	0.0827251	0.0347073	-0.00853679	0.019985	0.680528
BMI	5638_23_COLGALT1_GT251	Male	191	10	Weighted median	0.119299	0.0447438	0.00766982	-0.00644657	0.0111711	0.563887
BMI	5638_23_COLGALT1_GT251	Male	191	10	IVW-MRE	0.0871905	0.0301378	0.00381509	-0.00411198	0.00973799	0.672834
BMI	5638_23_COLGALT1_GT251	Male	191	10	Weighted mode	0.148285	0.0743525	0.0475432	-0.00639443	0.0110743	0.577819
BMI	5639_49_NETO1_NETO1	Male	191	4	MR Egger	0.212526	0.0795892	0.00823884	-0.22921	0.159778	0.287864
BMI	5639_49_NETO1_NETO1	Male	191	4	Weighted median	0.154414	0.0463617	0.000866485	-0.00783282	0.0229094	0.732423
BMI	5639_49_NETO1_NETO1	Male	191	4	IVW-MRE	0.128278	0.0268705	1.80657e-06	-0.0082806	0.0598377	0.889937
BMI	5639_49_NETO1_NETO1	Male	191	4	Weighted mode	0.224164	0.0746037	0.00301664	-0.00780174	0.0245409	0.771399
BMI	5643_2_LCN8_LCN8	Male	191	3	MR Egger	0.0740619	0.0779695	0.343385	0.173934	0.170575	0.493794
BMI	5643_2_LCN8_LCN8	Male	191	3	Weighted median	0.103035	0.0443422	0.0201454	0.0929703	0.0434334	0.0323122
BMI	5643_2_LCN8_LCN8	Male	191	3	IVW-MRE	0.0908454	0.0278801	0.00112028	0.0782323	0.0214797	0.000270369
BMI	5643_2_LCN8_LCN8	Male	191	3	Weighted mode	0.0643739	0.0841572	0.445266	0.100417	0.0489408	0.176632
BMI	5644_60_RNASE4_RNAS4	Male	191	6	MR Egger	0.357026	0.0895903	9.62445e-05	0.0266559	0.0280183	0.395287
BMI	5644_60_RNASE4_RNAS4	Male	191	6	Weighted median	0.243084	0.0511905	2.04804e-06	0.0168393	0.00840927	0.0452343
BMI	5644_60_RNASE4_RNAS4	Male	191	6	IVW-MRE	0.165768	0.0326417	3.80634e-07	0.013717	0.014958	0.359126
BMI	5644_60_RNASE4_RNAS4	Male	191	6	Weighted mode	0.274049	0.08427	0.00135579	0.0169583	0.00824617	0.0948546
BMI	5646_20_RNASE6_RNAS6	Male	191	9	MR Egger	0.381173	0.0880441	2.42291e-05	0.0185873	0.00981882	0.100228
BMI	5646_20_RNASE6_RNAS6	Male	191	9	Weighted median	0.182928	0.0471049	0.000102999	-0.00506323	0.00629526	0.421228
BMI	5646_20_RNASE6_RNAS6	Male	191	9	IVW-MRE	0.161941	0.0322156	4.98727e-07	-0.00922192	0.0104824	0.378993
BMI	5646_20_RNASE6_RNAS6	Male	191	9	Weighted mode	0.286337	0.0819678	0.000593493	-0.00438351	0.00570397	0.464269
BMI	5648_28_CTRB2_CTRB2	Male	191	19	MR Egger	0.0250705	0.0834155	0.764089	-0.0202826	0.0125444	0.124313
BMI	5648_28_CTRB2_CTRB2	Male	191	19	Weighted median	-0.0576259	0.0420802	0.170865	-0.00642689	0.00862065	0.455956
BMI	5648_28_CTRB2_CTRB2	Male	191	19	IVW-MRE	-0.0725534	0.0289445	0.0121886	-0.0100219	0.00963491	0.298261
BMI	5648_28_CTRB2_CTRB2	Male	191	19	Weighted mode	-0.0560119	0.0694262	0.4208	-0.00769553	0.00933272	0.420406
BMI	5649_83_PSG4_PSG4	Male	191	10	MR Egger	0.168852	0.0783031	0.0323167	-0.0292793	0.0279571	0.325572
BMI	5649_83_PSG4_PSG4	Male	191	10	Weighted median	0.133639	0.0483535	0.00571329	-0.034455	0.018427	0.0615102
BMI	5649_83_PSG4_PSG4	Male	191	10	IVW-MRE	0.0754835	0.0281133	0.00725353	-0.0285009	0.0126889	0.0246958
BMI	5649_83_PSG4_PSG4	Male	191	10	Weighted mode	0.107205	0.0752773	0.156047	-0.0317412	0.0254003	0.242951
BMI	5650_9_PDIA6_PDIA6	Male	191		MR Egger	0.120269	0.0820274	0.144255
BMI	5650_9_PDIA6_PDIA6	Male	191		Weighted median	0.0925285	0.0499516	0.063974
BMI	5650_9_PDIA6_PDIA6	Male	191		IVW-MRE	0.0415696	0.0293537	0.156728
BMI	5650_9_PDIA6_PDIA6	Male	191		Weighted mode	0.0949202	0.0729543	0.194803
BMI	5651_50_PSG7_PSG7	Male	191		MR Egger	0.0867136	0.07712	0.26227
BMI	5651_50_PSG7_PSG7	Male	191		Weighted median	0.0949511	0.0492265	0.0537483
BMI	5651_50_PSG7_PSG7	Male	191		IVW-MRE	0.0966714	0.0262211	0.000227106
BMI	5651_50_PSG7_PSG7	Male	191		Weighted mode	0.0725121	0.0752824	0.336671
BMI	5653_23_PRSS37_PRS37	Male	191		MR Egger	0.183893	0.0811827	0.0246362
BMI	5653_23_PRSS37_PRS37	Male	191		Weighted median	0.146674	0.0449814	0.0011111
BMI	5653_23_PRSS37_PRS37	Male	191		IVW-MRE	0.0923331	0.029264	0.00160403
BMI	5653_23_PRSS37_PRS37	Male	191		Weighted mode	0.235345	0.0797209	0.00355403
BMI	5654_70_TMX3_TMX3	Male	191	20	MR Egger	0.244683	0.0863562	0.0051054	0.00150772	0.0103057	0.885311
BMI	5654_70_TMX3_TMX3	Male	191	20	Weighted median	0.118076	0.0483901	0.0146838	0.00250876	0.00843628	0.766178
BMI	5654_70_TMX3_TMX3	Male	191	20	IVW-MRE	0.0644551	0.0314402	0.0403563	-0.00338682	0.00688314	0.622687
BMI	5654_70_TMX3_TMX3	Male	191	20	Weighted mode	0.17374	0.0748021	0.0212568	0.00610906	0.00780739	0.443581
BMI	5656_53_ENDOU_PP11	Male	191		MR Egger	0.0180455	0.079201	0.820014
BMI	5656_53_ENDOU_PP11	Male	191		Weighted median	0.0321708	0.0478584	0.501451
BMI	5656_53_ENDOU_PP11	Male	191	2	IVW-MRE	0.0443384	0.0252793	0.0794406	-0.0397295	0.00731851	5.67873e-08
BMI	5656_53_ENDOU_PP11	Male	191		Weighted mode	0.0263422	0.0742158	0.723028
BMI	5657_28_ST3GAL1_SIA4A	Male	191	7	MR Egger	-0.206631	0.0896791	0.0223033	-0.00377518	0.018939	0.849854
BMI	5657_28_ST3GAL1_SIA4A	Male	191	7	Weighted median	-0.151935	0.0476625	0.00143397	-0.000656389	0.0104633	0.949979
BMI	5657_28_ST3GAL1_SIA4A	Male	191	7	IVW-MRE	-0.146608	0.0322228	5.36889e-06	-0.000457179	0.00746311	0.951153
BMI	5657_28_ST3GAL1_SIA4A	Male	191	7	Weighted mode	-0.195615	0.0981658	0.0477257	-0.00224657	0.0104215	0.836463
BMI	5658_64_F13B_coagulation_factor_XIII_B	Male	191	9	MR Egger	0.264542	0.0925833	0.00475092	0.0433259	0.0208026	0.0757804
BMI	5658_64_F13B_coagulation_factor_XIII_B	Male	191	9	Weighted median	0.197223	0.0484588	4.7033e-05	0.0261458	0.0083822	0.00181342
BMI	5658_64_F13B_coagulation_factor_XIII_B	Male	191	9	IVW-MRE	0.158089	0.0333554	2.14201e-06	0.0199134	0.0145466	0.171021
BMI	5658_64_F13B_coagulation_factor_XIII_B	Male	191	9	Weighted mode	0.264593	0.078808	0.000950252	0.027995	0.00837303	0.0101785
BMI	5659_11_TRH_TRH	Male	191		MR Egger	0.143134	0.0797039	0.0741213
BMI	5659_11_TRH_TRH	Male	191		Weighted median	0.101398	0.0444075	0.0224099
BMI	5659_11_TRH_TRH	Male	191		IVW-MRE	0.0956754	0.0285827	0.000815984
BMI	5659_11_TRH_TRH	Male	191		Weighted mode	0.111119	0.0652662	0.0902889
BMI	5660_51_SOD3_SOD3	Male	191	14	MR Egger	-0.0834553	0.0927702	0.369482	0.0161715	0.0107453	0.158188
BMI	5660_51_SOD3_SOD3	Male	191	14	Weighted median	-0.119352	0.0539423	0.0269263	0.016399	0.00726934	0.0240763
BMI	5660_51_SOD3_SOD3	Male	191	14	IVW-MRE	-0.0977389	0.0334767	0.00350469	0.00848921	0.00807471	0.293105
BMI	5660_51_SOD3_SOD3	Male	191	14	Weighted mode	-0.105653	0.0749717	0.160397	0.0155159	0.00728791	0.0529463
BMI	5661_15_IL18_IL_18	Male	191		MR Egger	0.211692	0.0817424	0.0103529
BMI	5661_15_IL18_IL_18	Male	191		Weighted median	0.162789	0.0463735	0.000447462
BMI	5661_15_IL18_IL_18	Male	191		IVW-MRE	0.16046	0.0288509	2.67155e-08
BMI	5661_15_IL18_IL_18	Male	191		Weighted mode	0.282818	0.0974353	0.00413818
BMI	5663_18_PF4V1_PF4V	Male	191	6	MR Egger	0.168064	0.0798787	0.036702	0.0117361	0.0124989	0.40091
BMI	5663_18_PF4V1_PF4V	Male	191	6	Weighted median	0.0620536	0.0498922	0.213591	0.00422048	0.00815419	0.604748
BMI	5663_18_PF4V1_PF4V	Male	191	6	IVW-MRE	0.0729349	0.0283528	0.0100994	0.00348452	0.00727226	0.63183
BMI	5663_18_PF4V1_PF4V	Male	191	6	Weighted mode	0.0870352	0.0776083	0.263504	0.0047616	0.00848662	0.598961
BMI	5664_57_DEFB106A_D106A	Male	191	3	MR Egger	0.158905	0.0789678	0.0456101	-0.0787116	0.139679	0.673312
BMI	5664_57_DEFB106A_D106A	Male	191	3	Weighted median	0.152361	0.044587	0.00063275	0.0308005	0.0255553	0.228108
BMI	5664_57_DEFB106A_D106A	Male	191	3	IVW-MRE	0.113479	0.0279065	4.77486e-05	0.0311209	0.0135791	0.0219157
BMI	5664_57_DEFB106A_D106A	Male	191	3	Weighted mode	0.238123	0.0822125	0.00421709	0.031894	0.0303742	0.403868
BMI	5667_3_SEMA3B_SEM3B	Male	191	4	MR Egger	0.176879	0.0798859	0.0280146	-0.0790239	0.247037	0.779379
BMI	5667_3_SEMA3B_SEM3B	Male	191	4	Weighted median	0.120752	0.0527389	0.0220439	-0.0224822	0.0210857	0.28632
BMI	5667_3_SEMA3B_SEM3B	Male	191	4	IVW-MRE	0.116396	0.0287362	5.11111e-05	-0.0572573	0.058014	0.323664
BMI	5667_3_SEMA3B_SEM3B	Male	191	4	Weighted mode	0.153518	0.0750201	0.0420986	-0.024438	0.0203773	0.316505
BMI	5669_26_SIRPB2_SIRB2	Male	191		MR Egger	0.1753	0.0808173	0.0313241
BMI	5669_26_SIRPB2_SIRB2	Male	191		Weighted median	0.147122	0.0469929	0.00174374
BMI	5669_26_SIRPB2_SIRB2	Male	191	2	IVW-MRE	0.128297	0.0289997	9.68589e-06	-0.00367362	0.0215058	0.864365
BMI	5669_26_SIRPB2_SIRB2	Male	191		Weighted mode	0.180962	0.0692878	0.00972788
BMI	5671_1_CTRB1_Chymotrypsin	Male	191	13	MR Egger	0.0302593	0.0910715	0.740062	-0.0206907	0.0103973	0.0720257
BMI	5671_1_CTRB1_Chymotrypsin	Male	191	13	Weighted median	-0.0649217	0.0545461	0.233961	-0.0108053	0.00686256	0.115366
BMI	5671_1_CTRB1_Chymotrypsin	Male	191	13	IVW-MRE	-0.0799821	0.032753	0.0146071	-0.00631148	0.00830279	0.447157
BMI	5671_1_CTRB1_Chymotrypsin	Male	191	13	Weighted mode	-0.0933114	0.0786527	0.236956	-0.0100947	0.00679889	0.163397
BMI	5676_54_ASIP_ASIP	Male	191	12	MR Egger	0.0545846	0.0798358	0.494996	-0.0108156	0.0120296	0.389747
BMI	5676_54_ASIP_ASIP	Male	191	12	Weighted median	0.0877238	0.0493343	0.0753789	-0.0213629	0.00718018	0.00292744
BMI	5676_54_ASIP_ASIP	Male	191	12	IVW-MRE	0.0589262	0.0286906	0.0399898	-0.0193318	0.00931177	0.0378881
BMI	5676_54_ASIP_ASIP	Male	191	12	Weighted mode	0.0762569	0.0699433	0.276976	-0.0207867	0.00753736	0.0186284
BMI	5677_15_C2orf66_CB066	Male	191		MR Egger	0.0559079	0.0782828	0.475998
BMI	5677_15_C2orf66_CB066	Male	191		Weighted median	0.116348	0.0514099	0.0236271
BMI	5677_15_C2orf66_CB066	Male	191		IVW-MRE	0.100386	0.0281254	0.000358043
BMI	5677_15_C2orf66_CB066	Male	191		Weighted mode	0.0949458	0.0710799	0.183225
BMI	5679_16_DEFB103A_HBD_3	Male	191		MR Egger	0.103982	0.0783043	0.185806
BMI	5679_16_DEFB103A_HBD_3	Male	191		Weighted median	0.123292	0.0504808	0.0145917
BMI	5679_16_DEFB103A_HBD_3	Male	191	2	IVW-MRE	0.130362	0.0271809	1.61803e-06	-0.0101015	0.0371763	0.785838
BMI	5679_16_DEFB103A_HBD_3	Male	191		Weighted mode	0.128178	0.0684794	0.0627742
BMI	5680_54_OBP2B_OBP2B	Male	191	8	MR Egger	-0.14772	0.0839142	0.0799634	-0.0202998	0.014269	0.204682
BMI	5680_54_OBP2B_OBP2B	Male	191	8	Weighted median	-0.0939267	0.0460281	0.0412868	0.00416456	0.00607634	0.493109
BMI	5680_54_OBP2B_OBP2B	Male	191	8	IVW-MRE	-0.114663	0.0272006	2.49267e-05	0.00375593	0.00595162	0.527991
BMI	5680_54_OBP2B_OBP2B	Male	191	8	Weighted mode	-0.0337024	0.124559	0.787013	0.00131944	0.00488112	0.794714
BMI	5682_13_VASN_VASN	Male	191	7	MR Egger	0.19128	0.104917	0.0698592	-0.153292	0.201513	0.481147
BMI	5682_13_VASN_VASN	Male	191	7	Weighted median	0.132875	0.0486603	0.00632059	-0.00848319	0.0351473	0.809275
BMI	5682_13_VASN_VASN	Male	191	7	IVW-MRE	0.0969088	0.0376609	0.0100764	0.0915672	0.052763	0.0826626
BMI	5682_13_VASN_VASN	Male	191	7	Weighted mode	0.221239	0.0790822	0.0056789	-0.0283525	0.0371637	0.474435
BMI	5687_5_PRKCSH_GLU2B	Male	191	6	MR Egger	0.0817233	0.0800151	0.308395	0.0191819	0.0321552	0.582936
BMI	5687_5_PRKCSH_GLU2B	Male	191	6	Weighted median	0.0381559	0.0509778	0.45417	0.0246386	0.0226731	0.277174
BMI	5687_5_PRKCSH_GLU2B	Male	191	6	IVW-MRE	0.00433976	0.0286936	0.879782	0.0265687	0.0118293	0.0247036
BMI	5687_5_PRKCSH_GLU2B	Male	191	6	Weighted mode	0.0551682	0.0744757	0.459757	0.00426134	0.0307888	0.895321
BMI	5688_65_CBLN4_CBLN4	Male	191	8	MR Egger	-0.0506575	0.0892998	0.571201	0.130082	0.033117	0.00773095
BMI	5688_65_CBLN4_CBLN4	Male	191	8	Weighted median	0.0435754	0.0497514	0.381105	0.0223183	0.0144137	0.121523
BMI	5688_65_CBLN4_CBLN4	Male	191	8	IVW-MRE	-0.00627622	0.0320711	0.844847	0.0237737	0.0179168	0.184545
BMI	5688_65_CBLN4_CBLN4	Male	191	8	Weighted mode	0.0499771	0.0785044	0.525141	0.0212418	0.0149222	0.197599
BMI	5689_1_DEFB112_DB112	Male	191	5	MR Egger	0.000415387	0.0798172	0.995853	0.0405873	0.0172014	0.099442
BMI	5689_1_DEFB112_DB112	Male	191	5	Weighted median	-0.0581324	0.0464283	0.210538	0.0075293	0.0101995	0.460392
BMI	5689_1_DEFB112_DB112	Male	191	5	IVW-MRE	-0.00404816	0.0254552	0.873644	0.00113231	0.0207718	0.956527
BMI	5689_1_DEFB112_DB112	Male	191	5	Weighted mode	-0.0801719	0.0741351	0.280876	0.00698773	0.00993683	0.520696
BMI	5690_49_TUFT1_TUFT1	Male	191	3	MR Egger	0.24952	0.0832051	0.00307473	0.614548	0.475495	0.419224
BMI	5690_49_TUFT1_TUFT1	Male	191	3	Weighted median	0.171522	0.0465939	0.000232131	0.15166	0.0448142	0.000713868
BMI	5690_49_TUFT1_TUFT1	Male	191	3	IVW-MRE	0.10267	0.0302117	0.000677926	0.130203	0.0365552	0.000368306
BMI	5690_49_TUFT1_TUFT1	Male	191	3	Weighted mode	0.236136	0.0715727	0.00115751	0.162554	0.0584973	0.108777
BMI	5691_2_CRISPLD2_CRLD2	Male	191	14	MR Egger	0.206748	0.0847946	0.0156845	0.00324768	0.0165511	0.847721
BMI	5691_2_CRISPLD2_CRLD2	Male	191	14	Weighted median	0.160083	0.047851	0.000821502	-0.00486466	0.00937997	0.604024
BMI	5691_2_CRISPLD2_CRLD2	Male	191	14	IVW-MRE	0.136967	0.029706	4.01189e-06	-0.00501518	0.0106312	0.637112
BMI	5691_2_CRISPLD2_CRLD2	Male	191	14	Weighted mode	0.265138	0.0795771	0.00103676	-0.00117557	0.0100211	0.908408
BMI	5698_60_TNXB_Tenascin_X	Male	191	16	MR Egger	-0.166469	0.103914	0.110829	0.00455482	0.00568733	0.436587
BMI	5698_60_TNXB_Tenascin_X	Male	191	16	Weighted median	-0.144263	0.0558378	0.00977704	0.003118	0.00554309	0.573774
BMI	5698_60_TNXB_Tenascin_X	Male	191	16	IVW-MRE	-0.076385	0.0374274	0.0412623	0.00219164	0.00489182	0.654137
BMI	5698_60_TNXB_Tenascin_X	Male	191	16	Weighted mode	-0.140656	0.0801878	0.081028	0.00388215	0.00497497	0.447333
BMI	5701_81_CLEC3B_Tetranectin	Male	191	4	MR Egger	0.0122776	0.085699	0.886234	0.0174026	0.0279431	0.596972
BMI	5701_81_CLEC3B_Tetranectin	Male	191	4	Weighted median	0.0342719	0.0501849	0.494662	0.0293468	0.0163147	0.072051
BMI	5701_81_CLEC3B_Tetranectin	Male	191	4	IVW-MRE	-0.00191438	0.0305471	0.95003	0.0401288	0.0124366	0.0012524
BMI	5701_81_CLEC3B_Tetranectin	Male	191	4	Weighted mode	0.0486653	0.0758246	0.521767	0.0296164	0.0163531	0.167814
BMI	5703_26_OLFM1_NOE1	Male	191	8	MR Egger	0.123511	0.079694	0.122859	-0.00913471	0.0449952	0.845833
BMI	5703_26_OLFM1_NOE1	Male	191	8	Weighted median	0.0929701	0.0502303	0.0641874	0.00189621	0.0179502	0.91587
BMI	5703_26_OLFM1_NOE1	Male	191	8	IVW-MRE	0.0696191	0.0285371	0.0147035	0.0257716	0.0185534	0.164816
BMI	5703_26_OLFM1_NOE1	Male	191	8	Weighted mode	0.103199	0.0757075	0.174456	0.00103215	0.0175911	0.954851
BMI	5704_74_GZMM_Granzyme_M	Male	191	4	MR Egger	0.0930297	0.081619	0.25581	0.0690296	0.0549668	0.336001
BMI	5704_74_GZMM_Granzyme_M	Male	191	4	Weighted median	0.173265	0.0479402	0.000301288	-0.0564729	0.0395174	0.152986
BMI	5704_74_GZMM_Granzyme_M	Male	191	4	IVW-MRE	0.0995266	0.029279	0.000675721	-0.0869028	0.0538681	0.10669
BMI	5704_74_GZMM_Granzyme_M	Male	191	4	Weighted mode	0.198918	0.0734859	0.00741048	0.00514914	0.0611151	0.938163
BMI	5707_55_ELK3_ELK3	Male	191	4	MR Egger	0.0703319	0.0817432	0.390658	0.0356749	0.103396	0.762979
BMI	5707_55_ELK3_ELK3	Male	191	4	Weighted median	0.0502572	0.0507693	0.322216	0.00236205	0.0250414	0.92485
BMI	5707_55_ELK3_ELK3	Male	191	4	IVW-MRE	0.0353552	0.0293708	0.228686	-0.0086402	0.0267048	0.746283
BMI	5707_55_ELK3_ELK3	Male	191	4	Weighted mode	0.0384351	0.0783972	0.624514	0.0214529	0.0375193	0.607503
BMI	5708_1_LEAP2_LEAP2	Male	191	12	MR Egger	0.303976	0.116404	0.00974117	0.0146322	0.0306457	0.643298
BMI	5708_1_LEAP2_LEAP2	Male	191	12	Weighted median	0.218651	0.0467542	2.91668e-06	0.00277743	0.0087512	0.750957
BMI	5708_1_LEAP2_LEAP2	Male	191	12	IVW-MRE	0.173258	0.0418291	3.44228e-05	-0.0236391	0.022923	0.302428
BMI	5708_1_LEAP2_LEAP2	Male	191	12	Weighted mode	0.257331	0.0668371	0.000161229	0.00458881	0.0087402	0.609986
BMI	5713_9_IFNL3_IFN_lambda_3	Male	191	3	MR Egger	0.0791002	0.0790132	0.318058	-0.394944	0.727704	0.683446
BMI	5713_9_IFNL3_IFN_lambda_3	Male	191	3	Weighted median	0.0798233	0.0512878	0.119618	0.0178611	0.048003	0.709831
BMI	5713_9_IFNL3_IFN_lambda_3	Male	191	3	IVW-MRE	0.0830677	0.028356	0.00339558	0.0592129	0.0725105	0.414151
BMI	5713_9_IFNL3_IFN_lambda_3	Male	191	3	Weighted mode	0.0692712	0.0766049	0.367	-0.00313428	0.0565167	0.960816
BMI	5714_88_IFNA6_IFNA6	Male	191		MR Egger	0.128359	0.0793813	0.107547
BMI	5714_88_IFNA6_IFNA6	Male	191		Weighted median	0.140068	0.0492599	0.00446271
BMI	5714_88_IFNA6_IFNA6	Male	191		IVW-MRE	0.101844	0.0275699	0.000220718
BMI	5714_88_IFNA6_IFNA6	Male	191		Weighted mode	0.136803	0.0705288	0.0538991
BMI	5715_4_ABHD14A_ABHEA	Male	191		MR Egger	0.20079	0.0814369	0.0145706
BMI	5715_4_ABHD14A_ABHEA	Male	191		Weighted median	0.0998835	0.0447322	0.0255542
BMI	5715_4_ABHD14A_ABHEA	Male	191		IVW-MRE	0.116936	0.0293076	6.60832e-05
BMI	5715_4_ABHD14A_ABHEA	Male	191		Weighted mode	0.165667	0.0761775	0.030884
BMI	5716_49_CSAG1_CSAG1	Male	191	6	MR Egger	0.181194	0.078155	0.021498	0.0118128	0.0154522	0.487194
BMI	5716_49_CSAG1_CSAG1	Male	191	6	Weighted median	0.118687	0.0474449	0.0123643	-0.000356498	0.00918266	0.969032
BMI	5716_49_CSAG1_CSAG1	Male	191	6	IVW-MRE	0.0731204	0.0282729	0.00970304	-0.00157518	0.00720419	0.826925
BMI	5716_49_CSAG1_CSAG1	Male	191	6	Weighted mode	0.122333	0.0663643	0.0668344	0.000101611	0.00927734	0.991685
BMI	5717_2_CILP_CILP	Male	191		MR Egger	0.167492	0.0861788	0.0534355
BMI	5717_2_CILP_CILP	Male	191		Weighted median	0.112486	0.0474235	0.0176949
BMI	5717_2_CILP_CILP	Male	191		IVW-MRE	0.0756836	0.0306637	0.0135799
BMI	5717_2_CILP_CILP	Male	191		Weighted mode	0.131851	0.0789048	0.096364
BMI	5719_66_FAM189A2_CI061	Male	191		MR Egger	0.16372	0.0842363	0.0534311
BMI	5719_66_FAM189A2_CI061	Male	191		Weighted median	0.138501	0.0514848	0.00714218
BMI	5719_66_FAM189A2_CI061	Male	191	2	IVW-MRE	0.102516	0.0303245	0.000723193	0.0325949	0.0128209	0.0110115
BMI	5719_66_FAM189A2_CI061	Male	191		Weighted mode	0.134696	0.0773543	0.0832525
BMI	5722_78_PRCP_Prolylcarboxypeptidase	Male	191	15	MR Egger	0.210524	0.0896657	0.0199148	-0.0201321	0.0110067	0.0904116
BMI	5722_78_PRCP_Prolylcarboxypeptidase	Male	191	15	Weighted median	0.231722	0.0466637	6.84244e-07	0.00534119	0.00835113	0.522448
BMI	5722_78_PRCP_Prolylcarboxypeptidase	Male	191	15	IVW-MRE	0.182201	0.0322015	1.53013e-08	0.00737853	0.00695073	0.288441
BMI	5722_78_PRCP_Prolylcarboxypeptidase	Male	191	15	Weighted mode	0.329096	0.0792949	5.00758e-05	0.00113717	0.00811198	0.890512
BMI	5723_4_INSL3_INSL3	Male	191	6	MR Egger	0.11143	0.0829425	0.180733	-0.0370397	0.0336981	0.333408
BMI	5723_4_INSL3_INSL3	Male	191	6	Weighted median	0.093075	0.0449866	0.038551	-0.00471439	0.0149431	0.752391
BMI	5723_4_INSL3_INSL3	Male	191	6	IVW-MRE	0.0685458	0.0299444	0.0220734	0.00334237	0.015084	0.824638
BMI	5723_4_INSL3_INSL3	Male	191	6	Weighted mode	0.184701	0.0836616	0.0284609	-0.00462936	0.0160232	0.784241
BMI	5724_58_SBSN_SBSN	Male	191		MR Egger	0.215335	0.0790692	0.00706746
BMI	5724_58_SBSN_SBSN	Male	191		Weighted median	0.157093	0.0518822	0.00246272
BMI	5724_58_SBSN_SBSN	Male	191	2	IVW-MRE	0.102453	0.0284976	0.000324186	-0.063745	0.13512	0.637095
BMI	5724_58_SBSN_SBSN	Male	191		Weighted mode	0.19652	0.0740132	0.00859878
BMI	5726_49_SPAG11A_SG11A	Male	191	4	MR Egger	0.0952369	0.0801598	0.23629	0.0626309	0.0779795	0.506158
BMI	5726_49_SPAG11A_SG11A	Male	191	4	Weighted median	0.103042	0.042854	0.0161954	0.0202246	0.0227097	0.373158
BMI	5726_49_SPAG11A_SG11A	Male	191	4	IVW-MRE	0.0958561	0.0287214	0.000845514	0.0113095	0.0201534	0.57468
BMI	5726_49_SPAG11A_SG11A	Male	191	4	Weighted mode	0.114342	0.0856637	0.183545	0.0290077	0.0235392	0.305606
BMI	5727_35_B3GALTL_B3GLT	Male	191		MR Egger	0.111426	0.0786368	0.158139
BMI	5727_35_B3GALTL_B3GLT	Male	191		Weighted median	0.0511776	0.0501047	0.307059
BMI	5727_35_B3GALTL_B3GLT	Male	191	2	IVW-MRE	0.0514496	0.0273617	0.0600605	-0.00290304	0.0176523	0.869372
BMI	5727_35_B3GALTL_B3GLT	Male	191		Weighted mode	0.0460616	0.0768632	0.549709
BMI	5728_60_FCRL1_FCRL1	Male	191	27	MR Egger	0.0916734	0.0961301	0.341484	-0.00675032	0.0175663	0.704023
BMI	5728_60_FCRL1_FCRL1	Male	191	27	Weighted median	0.135135	0.0518828	0.00919747	0.00557248	0.00767718	0.467931
BMI	5728_60_FCRL1_FCRL1	Male	191	27	IVW-MRE	0.0901283	0.0345538	0.00909795	0.00103427	0.0102425	0.919568
BMI	5728_60_FCRL1_FCRL1	Male	191	27	Weighted mode	0.15489	0.0820346	0.0605351	0.0045382	0.00774117	0.562768
BMI	5730_60_CXCL14_BRAK	Male	191		MR Egger	0.15804	0.0807098	0.0516862
BMI	5730_60_CXCL14_BRAK	Male	191		Weighted median	0.0999253	0.0447843	0.025664
BMI	5730_60_CXCL14_BRAK	Male	191		IVW-MRE	0.0909214	0.0290614	0.00175642
BMI	5730_60_CXCL14_BRAK	Male	191		Weighted mode	0.106075	0.0682092	0.121578
BMI	5731_1_SPINK6_ISK6	Male	191	12	MR Egger	0.212571	0.0815572	0.00987946	0.00156429	0.00961241	0.873967
BMI	5731_1_SPINK6_ISK6	Male	191	12	Weighted median	0.120882	0.0514388	0.0187724	-0.0025336	0.00668907	0.70486
BMI	5731_1_SPINK6_ISK6	Male	191	12	IVW-MRE	0.0887538	0.0296225	0.00273403	-0.00313088	0.00537206	0.560023
BMI	5731_1_SPINK6_ISK6	Male	191	12	Weighted mode	0.137224	0.0779813	0.0800676	-0.00255141	0.00705769	0.724568
BMI	5734_13_PVRL4_nectin_4	Male	191		MR Egger	0.0915766	0.0809124	0.259153
BMI	5734_13_PVRL4_nectin_4	Male	191		Weighted median	0.0563982	0.0428265	0.187873
BMI	5734_13_PVRL4_nectin_4	Male	191		IVW-MRE	0.0758386	0.0291483	0.00927305
BMI	5734_13_PVRL4_nectin_4	Male	191		Weighted mode	0.0421393	0.084608	0.619022
BMI	5735_54_C1GALT1C1_C1GLC	Male	191	7	MR Egger	0.0762659	0.0885883	0.390383	0.00399188	0.0133881	0.777569
BMI	5735_54_C1GALT1C1_C1GLC	Male	191	7	Weighted median	0.0212019	0.0470065	0.65196	0.00281948	0.00772016	0.714955
BMI	5735_54_C1GALT1C1_C1GLC	Male	191	7	IVW-MRE	-0.0234579	0.0319914	0.463401	0.000383754	0.00824545	0.962879
BMI	5735_54_C1GALT1C1_C1GLC	Male	191	7	Weighted mode	0.0841293	0.0838544	0.317002	0.00299538	0.00791361	0.718083
BMI	5736_1_TREML2_TRML2	Male	191	14	MR Egger	0.147433	0.0918094	0.109975	-0.0240868	0.0141138	0.113617
BMI	5736_1_TREML2_TRML2	Male	191	14	Weighted median	0.0958465	0.0546691	0.0795658	-0.02568	0.00625641	4.05037e-05
BMI	5736_1_TREML2_TRML2	Male	191	14	IVW-MRE	0.0390916	0.0331018	0.237621	-0.026853	0.00943795	0.00443821
BMI	5736_1_TREML2_TRML2	Male	191	14	Weighted mode	0.0901978	0.0762013	0.238019	-0.027012	0.00616142	0.000739063
BMI	5737_61_SEMA4D_SEM4D	Male	191	11	MR Egger	0.0926238	0.0785023	0.239529	-0.00972232	0.00905112	0.310706
BMI	5737_61_SEMA4D_SEM4D	Male	191	11	Weighted median	0.0936339	0.0477418	0.0498491	-0.00595228	0.00883517	0.500501
BMI	5737_61_SEMA4D_SEM4D	Male	191	11	IVW-MRE	0.0513135	0.0278383	0.0652892	-0.00630049	0.00693259	0.363444
BMI	5737_61_SEMA4D_SEM4D	Male	191	11	Weighted mode	0.108154	0.0704002	0.126133	-0.0110368	0.00745535	0.169574
BMI	5739_75_KRTDAP_KTDAP	Male	191	9	MR Egger	0.0615759	0.0791054	0.437305	0.0599736	0.0449759	0.224136
BMI	5739_75_KRTDAP_KTDAP	Male	191	9	Weighted median	0.13244	0.0467837	0.00464181	0.0264168	0.0146053	0.0704962
BMI	5739_75_KRTDAP_KTDAP	Male	191	9	IVW-MRE	0.0607335	0.0278912	0.0294418	0.0221517	0.0105073	0.0350124
BMI	5739_75_KRTDAP_KTDAP	Male	191	9	Weighted mode	0.160641	0.0732959	0.0296185	0.0399186	0.0163385	0.0403614
BMI	5740_17_ROBO1_ROBO1	Male	191	12	MR Egger	0.0859357	0.0983517	0.383358	0.0366707	0.031523	0.271714
BMI	5740_17_ROBO1_ROBO1	Male	191	12	Weighted median	-0.00157904	0.0587007	0.97854	0.00946737	0.0133678	0.478808
BMI	5740_17_ROBO1_ROBO1	Male	191	12	IVW-MRE	0.0421179	0.0367469	0.251727	-0.0207026	0.0185284	0.263848
BMI	5740_17_ROBO1_ROBO1	Male	191	12	Weighted mode	0.00135765	0.067381	0.983946	0.00873486	0.0125516	0.500921
BMI	5742_14_ACP6_PPA6	Male	191	20	MR Egger	-0.0794521	0.0748319	0.289708	-0.00633722	0.00623097	0.322605
BMI	5742_14_ACP6_PPA6	Male	191	20	Weighted median	-0.0380633	0.0426606	0.372266	-0.00982819	0.00547256	0.0725097
BMI	5742_14_ACP6_PPA6	Male	191	20	IVW-MRE	0.00476638	0.0259139	0.854067	-0.00205811	0.00474568	0.66452
BMI	5742_14_ACP6_PPA6	Male	191	20	Weighted mode	-0.106497	0.0720474	0.141021	-0.00455169	0.00504488	0.378226
BMI	5743_82_CARTPT_CART	Male	191		MR Egger	0.136297	0.0795965	0.0884721
BMI	5743_82_CARTPT_CART	Male	191		Weighted median	0.145869	0.0494355	0.00317068
BMI	5743_82_CARTPT_CART	Male	191		IVW-MRE	0.0880192	0.0284133	0.00194952
BMI	5743_82_CARTPT_CART	Male	191		Weighted mode	0.139947	0.0744524	0.0616812
BMI	5744_12_MENT_CA056	Male	191	14	MR Egger	-0.305344	0.398786	0.44482	-0.0541197	0.0148133	0.00330563
BMI	5744_12_MENT_CA056	Male	191	14	Weighted median	-0.158371	0.0548728	0.00389993	-0.0429955	0.00896783	1.63145e-06
BMI	5744_12_MENT_CA056	Male	191	14	IVW-MRE	-0.27188	0.142611	0.0565929	-0.0267825	0.0106773	0.0121298
BMI	5744_12_MENT_CA056	Male	191	14	Weighted mode	-0.215403	0.0766296	0.00545705	-0.0471481	0.00813944	6.25201e-05
BMI	5745_64_PI15_PI15	Male	191	4	MR Egger	0.153773	0.0852136	0.0727349	-0.0613829	0.0341314	0.213929
BMI	5745_64_PI15_PI15	Male	191	4	Weighted median	0.166566	0.0429317	0.00010455	-0.00712591	0.0126053	0.571862
BMI	5745_64_PI15_PI15	Male	191	4	IVW-MRE	0.115862	0.0304703	0.000143263	0.000879603	0.0159964	0.956148
BMI	5745_64_PI15_PI15	Male	191	4	Weighted mode	0.229015	0.0738196	0.00221257	-0.00951635	0.0125338	0.502909
BMI	5748_20_ASAH1_Acid_ceramidase	Male	191	5	MR Egger	0.0496666	0.0818888	0.544902	-0.0535807	0.106429	0.649295
BMI	5748_20_ASAH1_Acid_ceramidase	Male	191	5	Weighted median	0.0289606	0.0515773	0.574458	0.0129787	0.0264199	0.623253
BMI	5748_20_ASAH1_Acid_ceramidase	Male	191	5	IVW-MRE	0.0406305	0.0294686	0.167964	0.0114971	0.0338742	0.734303
BMI	5748_20_ASAH1_Acid_ceramidase	Male	191	5	Weighted mode	0.0348341	0.0721876	0.629971	0.00610145	0.0307059	0.852184
BMI	5749_53_CLPS_COL	Male	191	12	MR Egger	-0.0216518	0.0870128	0.803759	0.00369911	0.0196134	0.854178
BMI	5749_53_CLPS_COL	Male	191	12	Weighted median	-0.0976331	0.0497348	0.0496378	-0.00687685	0.00823084	0.403437
BMI	5749_53_CLPS_COL	Male	191	12	IVW-MRE	-0.0494523	0.0312152	0.11314	-0.00291303	0.00888198	0.742934
BMI	5749_53_CLPS_COL	Male	191	12	Weighted mode	-0.126093	0.0755373	0.0967092	-0.00481235	0.007271	0.521688
BMI	5751_14_LETMD1_HCCR_1	Male	191		MR Egger	0.104063	0.0808841	0.199818
BMI	5751_14_LETMD1_HCCR_1	Male	191		Weighted median	0.0777287	0.0474711	0.101549
BMI	5751_14_LETMD1_HCCR_1	Male	191		IVW-MRE	0.104776	0.0291477	0.000324826
BMI	5751_14_LETMD1_HCCR_1	Male	191		Weighted mode	0.0673244	0.0807747	0.405618
BMI	5752_63_SUSD3_SUSD3	Male	191		MR Egger	0.144329	0.0785167	0.0676042
BMI	5752_63_SUSD3_SUSD3	Male	191		Weighted median	0.127059	0.049534	0.0103147
BMI	5752_63_SUSD3_SUSD3	Male	191	2	IVW-MRE	0.0885372	0.0266841	0.000906724	-0.0166454	0.0349644	0.634026
BMI	5752_63_SUSD3_SUSD3	Male	191		Weighted mode	0.104057	0.0667574	0.120722
BMI	5753_21_FAM19A1_F19A1	Male	191	3	MR Egger	0.0498759	0.0783505	0.525173	-0.0436322	0.0414427	0.483619
BMI	5753_21_FAM19A1_F19A1	Male	191	3	Weighted median	0.0816972	0.0464151	0.0783838	-0.0122081	0.0188794	0.517869
BMI	5753_21_FAM19A1_F19A1	Male	191	3	IVW-MRE	0.061927	0.0258647	0.0166537	-0.00945928	0.0124447	0.447192
BMI	5753_21_FAM19A1_F19A1	Male	191	3	Weighted mode	0.101486	0.0840309	0.228656	-0.0168014	0.0209754	0.507167
BMI	5754_76_INSL6_INSL6	Male	191		MR Egger	0.178929	0.0783456	0.0234929
BMI	5754_76_INSL6_INSL6	Male	191		Weighted median	0.109048	0.0458397	0.0173639
BMI	5754_76_INSL6_INSL6	Male	191		IVW-MRE	0.0988926	0.0276575	0.00034941
BMI	5754_76_INSL6_INSL6	Male	191		Weighted mode	0.114262	0.0707463	0.10795
BMI	5755_29_GIP_GIP	Male	191		MR Egger	0.161298	0.0781633	0.0404216
BMI	5755_29_GIP_GIP	Male	191		Weighted median	0.132922	0.0485833	0.0062199
BMI	5755_29_GIP_GIP	Male	191	2	IVW-MRE	0.092552	0.0263073	0.000434622	-0.00383719	0.0521884	0.941388
BMI	5755_29_GIP_GIP	Male	191		Weighted mode	0.0980579	0.0716167	0.172551
BMI	5756_66_PAPPA2_PAPP2	Male	191		MR Egger	0.184932	0.0789862	0.0202579
BMI	5756_66_PAPPA2_PAPP2	Male	191		Weighted median	0.169839	0.0466624	0.000272922
BMI	5756_66_PAPPA2_PAPP2	Male	191	2	IVW-MRE	0.128271	0.0280747	4.90263e-06	-0.0234425	0.01429	0.100904
BMI	5756_66_PAPPA2_PAPP2	Male	191		Weighted mode	0.182226	0.0763849	0.0180331
BMI	5757_45_GNAS_GNAS3	Male	191		MR Egger	0.184557	0.0789708	0.020485
BMI	5757_45_GNAS_GNAS3	Male	191		Weighted median	0.161516	0.0459098	0.000434634
BMI	5757_45_GNAS_GNAS3	Male	191		IVW-MRE	0.110817	0.0283837	9.45217e-05
BMI	5757_45_GNAS_GNAS3	Male	191		Weighted mode	0.21559	0.065061	0.00110261
BMI	5758_49_KLK9_kallikrein_9	Male	191	4	MR Egger	0.123245	0.0825205	0.136972	-0.282781	0.236885	0.354968
BMI	5758_49_KLK9_kallikrein_9	Male	191	4	Weighted median	0.1209	0.0504761	0.0166119	-0.00205779	0.023817	0.931149
BMI	5758_49_KLK9_kallikrein_9	Male	191	4	IVW-MRE	0.107299	0.0296262	0.000292625	-0.0305514	0.0465856	0.511946
BMI	5758_49_KLK9_kallikrein_9	Male	191	4	Weighted mode	0.0871641	0.0775134	0.262218	-0.0137048	0.0251871	0.624194
BMI	5762_35_SPAG11B_Sperm_associated_antigen_11	Male	191	4	MR Egger	0.0574858	0.0780518	0.462335	0.0482664	0.0371946	0.323905
BMI	5762_35_SPAG11B_Sperm_associated_antigen_11	Male	191	4	Weighted median	0.0842363	0.0448435	0.0603197	-0.0446758	0.0172603	0.00964345
BMI	5762_35_SPAG11B_Sperm_associated_antigen_11	Male	191	4	IVW-MRE	0.0755914	0.0252836	0.00279215	-0.0573003	0.0298221	0.0546809
BMI	5762_35_SPAG11B_Sperm_associated_antigen_11	Male	191	4	Weighted mode	0.0985803	0.077514	0.205008	-0.0394312	0.0173236	0.107315
BMI	5763_67_DEFB104A_HBD_4	Male	191	3	MR Egger	0.141626	0.0792322	0.0754621	-0.160944	0.247047	0.63241
BMI	5763_67_DEFB104A_HBD_4	Male	191	3	Weighted median	0.127289	0.0554678	0.0217429	0.0244119	0.0421459	0.562438
BMI	5763_67_DEFB104A_HBD_4	Male	191	3	IVW-MRE	0.0925364	0.0271274	0.000646832	0.0704361	0.0814975	0.387438
BMI	5763_67_DEFB104A_HBD_4	Male	191	3	Weighted mode	0.11679	0.0913129	0.202452	0.00813675	0.0438455	0.869892
BMI	5764_4_GALNT2_GALT2	Male	191		MR Egger	0.144727	0.0788993	0.068178
BMI	5764_4_GALNT2_GALT2	Male	191		Weighted median	0.13293	0.0531655	0.0124084
BMI	5764_4_GALNT2_GALT2	Male	191	2	IVW-MRE	0.104036	0.028359	0.000243947	-0.0204532	0.0230527	0.374952
BMI	5764_4_GALNT2_GALT2	Male	191		Weighted mode	0.119891	0.0803554	0.137357
BMI	5765_53_DEFB121_DB121	Male	191		MR Egger	0.159012	0.079636	0.0472885
BMI	5765_53_DEFB121_DB121	Male	191		Weighted median	0.111381	0.0507449	0.028169
BMI	5765_53_DEFB121_DB121	Male	191	2	IVW-MRE	0.0656307	0.0281577	0.0197624	0.116515	0.0240626	1.28425e-06
BMI	5765_53_DEFB121_DB121	Male	191		Weighted mode	0.101149	0.069272	0.145896
BMI	5792_8_AFP_AFP	Male	191		MR Egger	0.0494088	0.0947567	0.602679
BMI	5792_8_AFP_AFP	Male	191		Weighted median	0.0268281	0.0446183	0.547653
BMI	5792_8_AFP_AFP	Male	191	2	IVW-MRE	0.0522325	0.0310997	0.0930507	0.0294986	0.00698475	2.40762e-05
BMI	5792_8_AFP_AFP	Male	191		Weighted mode	0.0391401	0.0861981	0.650296
BMI	5798_3_BID_BID	Male	191	3	MR Egger	0.0256149	0.0803117	0.750122	-0.0121603	0.0435034	0.826478
BMI	5798_3_BID_BID	Male	191	3	Weighted median	0.00015469	0.0483439	0.997447	0.00487465	0.0275152	0.859381
BMI	5798_3_BID_BID	Male	191	3	IVW-MRE	0.0280495	0.0283522	0.322505	0.00327677	0.00786986	0.677139
BMI	5798_3_BID_BID	Male	191	3	Weighted mode	-0.03946	0.076553	0.606831	0.0113111	0.0326724	0.762222
BMI	5801_72_NGF_b_NGF	Male	191		MR Egger	0.085972	0.0810884	0.290395
BMI	5801_72_NGF_b_NGF	Male	191		Weighted median	0.121951	0.0440452	0.00562678
BMI	5801_72_NGF_b_NGF	Male	191		IVW-MRE	0.0968925	0.0292578	0.000927368
BMI	5801_72_NGF_b_NGF	Male	191		Weighted mode	0.0931067	0.0750743	0.216433
BMI	5803_24_C3_C3d	Male	191		MR Egger	0.282149	0.0859079	0.00121818
BMI	5803_24_C3_C3d	Male	191		Weighted median	0.15635	0.0477729	0.001065
BMI	5803_24_C3_C3d	Male	191	2	IVW-MRE	0.146481	0.0310657	2.41473e-06	0.00279046	0.044694	0.950217
BMI	5803_24_C3_C3d	Male	191		Weighted mode	0.370493	0.101772	0.000350846
BMI	5807_77_CD70_CD70	Male	191	3	MR Egger	0.152678	0.0794826	0.0562501	-0.0642136	0.06002	0.478518
BMI	5807_77_CD70_CD70	Male	191	3	Weighted median	0.15901	0.053263	0.0028322	-0.0126076	0.0226609	0.577966
BMI	5807_77_CD70_CD70	Male	191	3	IVW-MRE	0.121454	0.0285252	2.0646e-05	-0.00960093	0.0152048	0.527753
BMI	5807_77_CD70_CD70	Male	191	3	Weighted mode	0.154761	0.078073	0.0488922	-0.0211439	0.0250904	0.488104
BMI	5810_25_TDGF1_Cripto	Male	191	22	MR Egger	0.0302183	0.0704697	0.668548	0.00685214	0.00754129	0.374372
BMI	5810_25_TDGF1_Cripto	Male	191	22	Weighted median	0.0101018	0.0389257	0.795239	-0.00014906	0.00417901	0.971546
BMI	5810_25_TDGF1_Cripto	Male	191	22	IVW-MRE	0.0440558	0.02549	0.0839238	0.00405416	0.00508167	0.424986
BMI	5810_25_TDGF1_Cripto	Male	191	22	Weighted mode	-0.00394821	0.051806	0.939331	0.00111351	0.00372972	0.768217
BMI	5813_58_EPO_Epo	Male	191	11	MR Egger	0.220818	0.0806568	0.00677709	0.00172046	0.0373346	0.964251
BMI	5813_58_EPO_Epo	Male	191	11	Weighted median	0.139002	0.0479513	0.00374572	0.00704977	0.0126453	0.577184
BMI	5813_58_EPO_Epo	Male	191	11	IVW-MRE	0.120875	0.0288281	2.75344e-05	0.00398887	0.0179975	0.824598
BMI	5813_58_EPO_Epo	Male	191	11	Weighted mode	0.186411	0.0761336	0.0152537	0.0101572	0.0133422	0.464062
BMI	5822_22_GDNF_GDNF	Male	191	3	MR Egger	0.156182	0.0796587	0.0513911	-0.0268269	0.0744549	0.779837
BMI	5822_22_GDNF_GDNF	Male	191	3	Weighted median	0.171439	0.0528388	0.00117628	0.0393619	0.0451101	0.382895
BMI	5822_22_GDNF_GDNF	Male	191	3	IVW-MRE	0.128348	0.0286758	7.61158e-06	0.0640113	0.0446984	0.152124
BMI	5822_22_GDNF_GDNF	Male	191	3	Weighted mode	0.197102	0.0773025	0.0115693	0.0287954	0.0525686	0.638817
BMI	5825_49_IFNGR1_IFN_g_R1	Male	191	5	MR Egger	0.0036574	0.0788566	0.963056	-0.0265889	0.0353516	0.506607
BMI	5825_49_IFNGR1_IFN_g_R1	Male	191	5	Weighted median	0.00269757	0.0530631	0.959455	-0.00920315	0.0217786	0.672603
BMI	5825_49_IFNGR1_IFN_g_R1	Male	191	5	IVW-MRE	0.0138547	0.0280165	0.620939	-0.0168332	0.0159595	0.291543
BMI	5825_49_IFNGR1_IFN_g_R1	Male	191	5	Weighted mode	0.0467016	0.0820044	0.569688	0.00581438	0.0270299	0.840205
BMI	5834_18_IL9_IL_9	Male	191	3	MR Egger	0.0645216	0.0812377	0.428056	-0.149459	0.223467	0.624718
BMI	5834_18_IL9_IL_9	Male	191	3	Weighted median	0.0695366	0.0507687	0.170788	-0.0629449	0.031034	0.042534
BMI	5834_18_IL9_IL_9	Male	191	3	IVW-MRE	0.0452738	0.0291071	0.119846	-0.0374616	0.0330244	0.256642
BMI	5834_18_IL9_IL_9	Male	191	3	Weighted mode	0.0829971	0.0691096	0.231266	-0.0646679	0.0388943	0.238277
BMI	5837_49_LIFR_LIF_sR	Male	191	15	MR Egger	-0.0793118	0.0872436	0.364464	0.00407795	0.011002	0.716865
BMI	5837_49_LIFR_LIF_sR	Male	191	15	Weighted median	0.0177688	0.0543318	0.743636	-0.00149551	0.00734818	0.838727
BMI	5837_49_LIFR_LIF_sR	Male	191	15	IVW-MRE	-0.00505634	0.031463	0.872324	-0.00157389	0.00495067	0.75055
BMI	5837_49_LIFR_LIF_sR	Male	191	15	Weighted mode	-0.00230577	0.0810967	0.977347	-0.00200462	0.0074899	0.792876
BMI	5843_60_EHMT2_NG36	Male	191	17	MR Egger	-0.349556	0.107617	0.00137464	0.00856283	0.047881	0.86046
BMI	5843_60_EHMT2_NG36	Male	191	17	Weighted median	-0.292509	0.0566538	2.42893e-07	0.0131563	0.0119655	0.271541
BMI	5843_60_EHMT2_NG36	Male	191	17	IVW-MRE	-0.256003	0.0386938	3.68699e-11	0.0184788	0.0212206	0.383866
BMI	5843_60_EHMT2_NG36	Male	191	17	Weighted mode	-0.295924	0.0763784	0.000147011	0.00103198	0.0110321	0.926634
BMI	5852_6_S100A12_S100A12	Male	191	6	MR Egger	0.285539	0.0821547	0.000632142	0.0106395	0.0259466	0.702778
BMI	5852_6_S100A12_S100A12	Male	191	6	Weighted median	0.219493	0.0490741	7.7246e-06	-0.0164155	0.0142743	0.250143
BMI	5852_6_S100A12_S100A12	Male	191	6	IVW-MRE	0.178161	0.0268974	3.50236e-11	-0.0320721	0.0196289	0.102276
BMI	5852_6_S100A12_S100A12	Male	191	6	Weighted mode	0.250122	0.0745805	0.000962417	-0.0176962	0.0136732	0.252136
BMI	5854_60_MAPT_tau	Male	191		MR Egger	0.166497	0.0784574	0.0351287
BMI	5854_60_MAPT_tau	Male	191		Weighted median	0.133993	0.0512965	0.00899802
BMI	5854_60_MAPT_tau	Male	191		IVW-MRE	0.0750753	0.0273147	0.00598626
BMI	5854_60_MAPT_tau	Male	191		Weighted mode	0.142271	0.0755129	0.0610839
BMI	5858_6_YWHAZ_14_3_3_protein_zeta_delta	Male	191		MR Egger	0.0221003	0.0818212	0.787374
BMI	5858_6_YWHAZ_14_3_3_protein_zeta_delta	Male	191		Weighted median	-0.0220222	0.0531086	0.678388
BMI	5858_6_YWHAZ_14_3_3_protein_zeta_delta	Male	191		IVW-MRE	-0.0147084	0.0294248	0.617171
BMI	5858_6_YWHAZ_14_3_3_protein_zeta_delta	Male	191		Weighted mode	0.0102789	0.0687096	0.881239
BMI	5861_78_HAAO_3HAO	Male	191	14	MR Egger	0.0414981	0.0958358	0.6655	0.0150839	0.0142687	0.311269
BMI	5861_78_HAAO_3HAO	Male	191	14	Weighted median	0.0177429	0.0561211	0.751885	0.00119717	0.00635436	0.850563
BMI	5861_78_HAAO_3HAO	Male	191	14	IVW-MRE	-0.0245296	0.0343768	0.475505	-0.000188382	0.0100928	0.985108
BMI	5861_78_HAAO_3HAO	Male	191	14	Weighted mode	0.0348448	0.0780506	0.655789	0.0021565	0.00623585	0.735008
BMI	5864_10_ALDOA_aldolase_A	Male	191		MR Egger	0.0600779	0.0809588	0.45896
BMI	5864_10_ALDOA_aldolase_A	Male	191		Weighted median	0.0449332	0.0520751	0.388218
BMI	5864_10_ALDOA_aldolase_A	Male	191		IVW-MRE	0.0285385	0.0291719	0.327931
BMI	5864_10_ALDOA_aldolase_A	Male	191		Weighted mode	0.0382508	0.0726677	0.599238
BMI	5867_60_ARG1_ARGI1	Male	191	6	MR Egger	0.176003	0.0784825	0.0260858	-0.0695477	0.11911	0.590634
BMI	5867_60_ARG1_ARGI1	Male	191	6	Weighted median	0.127358	0.0449468	0.00460371	-0.0170712	0.0167914	0.309314
BMI	5867_60_ARG1_ARGI1	Male	191	6	IVW-MRE	0.105622	0.0278849	0.000151989	-0.047092	0.032087	0.142203
BMI	5867_60_ARG1_ARGI1	Male	191	6	Weighted mode	0.223492	0.0809423	0.00632518	-0.0117772	0.017445	0.529562
BMI	5870_23_BAD_BAD	Male	191		MR Egger	0.0520279	0.0900893	0.56428
BMI	5870_23_BAD_BAD	Male	191		Weighted median	0.00654537	0.0473613	0.890082
BMI	5870_23_BAD_BAD	Male	191	2	IVW-MRE	0.0275452	0.0309817	0.373959	-0.0174293	0.0411441	0.671846
BMI	5870_23_BAD_BAD	Male	191		Weighted mode	0.00550869	0.0750129	0.941536
BMI	5879_51_DCTN2_Dynactin_subunit_2	Male	191		MR Egger	0.310211	0.0826689	0.000232868
BMI	5879_51_DCTN2_Dynactin_subunit_2	Male	191		Weighted median	0.265306	0.047531	2.38118e-08
BMI	5879_51_DCTN2_Dynactin_subunit_2	Male	191	2	IVW-MRE	0.218012	0.0297588	2.37174e-13	0.040289	0.0405815	0.320812
BMI	5879_51_DCTN2_Dynactin_subunit_2	Male	191		Weighted mode	0.334141	0.0843106	0.000104581
BMI	5882_34_EEF1B2_EF_1_beta	Male	191		MR Egger	0.0519956	0.0810795	0.52211
BMI	5882_34_EEF1B2_EF_1_beta	Male	191		Weighted median	0.0286578	0.0532726	0.590614
BMI	5882_34_EEF1B2_EF_1_beta	Male	191		IVW-MRE	0.0347159	0.0293975	0.237637
BMI	5882_34_EEF1B2_EF_1_beta	Male	191		Weighted mode	0.0478231	0.072965	0.512987
BMI	5885_55_EIF4H_eIF_4H	Male	191	3	MR Egger	0.0199973	0.082264	0.808202	0.154265	0.0982136	0.360923
BMI	5885_55_EIF4H_eIF_4H	Male	191	3	Weighted median	-0.0305995	0.0496007	0.53729	-0.0266138	0.0273196	0.329974
BMI	5885_55_EIF4H_eIF_4H	Male	191	3	IVW-MRE	0.0111437	0.0294949	0.705565	-0.0249077	0.0325066	0.443537
BMI	5885_55_EIF4H_eIF_4H	Male	191	3	Weighted mode	-0.0194323	0.0704826	0.783076	0.0104285	0.0292359	0.755434
BMI	5888_29_EIF5A_eIF_5A_1	Male	191		MR Egger	0.0593957	0.080732	0.462817
BMI	5888_29_EIF5A_eIF_5A_1	Male	191		Weighted median	0.026221	0.0537265	0.625517
BMI	5888_29_EIF5A_eIF_5A_1	Male	191		IVW-MRE	0.033818	0.0279778	0.226761
BMI	5888_29_EIF5A_eIF_5A_1	Male	191		Weighted mode	0.0373754	0.0731828	0.610145
BMI	5897_58_GRP_Gastrin_releasing_peptide	Male	191		MR Egger	0.101977	0.076518	0.184227
BMI	5897_58_GRP_Gastrin_releasing_peptide	Male	191		Weighted median	0.0488725	0.0463244	0.291423
BMI	5897_58_GRP_Gastrin_releasing_peptide	Male	191	2	IVW-MRE	0.0873048	0.0256804	0.000674681	-0.0841289	0.102651	0.412466
BMI	5897_58_GRP_Gastrin_releasing_peptide	Male	191		Weighted mode	0.0234791	0.0721098	0.745084
BMI	5900_11_HINT1_HINT1	Male	191		MR Egger	0.0821007	0.0797373	0.304495
BMI	5900_11_HINT1_HINT1	Male	191		Weighted median	0.0858531	0.0494443	0.0825002
BMI	5900_11_HINT1_HINT1	Male	191	2	IVW-MRE	0.054187	0.0279392	0.0524453	-0.0531311	0.0521118	0.307938
BMI	5900_11_HINT1_HINT1	Male	191		Weighted mode	0.0708314	0.0671425	0.292792
BMI	5903_91_HSPA8_HSP70_protein_8	Male	191		MR Egger	0.242789	0.0836083	0.00412451
BMI	5903_91_HSPA8_HSP70_protein_8	Male	191		Weighted median	0.142799	0.0469931	0.00237585
BMI	5903_91_HSPA8_HSP70_protein_8	Male	191		IVW-MRE	0.149974	0.0301488	6.54287e-07
BMI	5903_91_HSPA8_HSP70_protein_8	Male	191		Weighted mode	0.212304	0.0802465	0.00883633
BMI	5909_51_NME1_Nucleoside_diphosphate_kinase_A	Male	191		MR Egger	0.0599752	0.0841564	0.476933
BMI	5909_51_NME1_Nucleoside_diphosphate_kinase_A	Male	191		Weighted median	0.0971259	0.0529733	0.0667303
BMI	5909_51_NME1_Nucleoside_diphosphate_kinase_A	Male	191	2	IVW-MRE	0.0493248	0.0301598	0.101955	0.0218	0.00182095	4.99381e-33
BMI	5909_51_NME1_Nucleoside_diphosphate_kinase_A	Male	191		Weighted mode	0.107988	0.0798656	0.177943
BMI	5915_58_PEX5_PEX5	Male	191		MR Egger	0.136039	0.0803572	0.0921162
BMI	5915_58_PEX5_PEX5	Male	191		Weighted median	0.0292941	0.0478414	0.540328
BMI	5915_58_PEX5_PEX5	Male	191	2	IVW-MRE	0.0682098	0.0290331	0.0188044	-0.021519	0.033964	0.526354
BMI	5915_58_PEX5_PEX5	Male	191		Weighted mode	0.0459835	0.075191	0.541563
BMI	5918_5_PSME1_PSME1	Male	191	3	MR Egger	0.173023	0.0992588	0.0829344	0.0548593	0.0244992	0.267386
BMI	5918_5_PSME1_PSME1	Male	191	3	Weighted median	0.0777742	0.0483731	0.10788	0.0418658	0.0137013	0.00224609
BMI	5918_5_PSME1_PSME1	Male	191	3	IVW-MRE	0.106811	0.0355823	0.00268391	0.0362973	0.0202909	0.0736392
BMI	5918_5_PSME1_PSME1	Male	191	3	Weighted mode	0.0843455	0.0758473	0.267525	0.0448945	0.0141288	0.0864007
BMI	5927_4_WISP3_WISP_3	Male	191	6	MR Egger	0.0944839	0.0788869	0.232529	-0.0607203	0.0246696	0.0695909
BMI	5927_4_WISP3_WISP_3	Male	191	6	Weighted median	0.106554	0.0421763	0.0115243	-0.0236307	0.0147252	0.108543
BMI	5927_4_WISP3_WISP_3	Male	191	6	IVW-MRE	0.0912536	0.027971	0.00110458	-0.0313365	0.016598	0.0590308
BMI	5927_4_WISP3_WISP_3	Male	191	6	Weighted mode	0.137288	0.0785252	0.0820223	-0.0224706	0.0159514	0.217972
BMI	5936_53_TNF_TNF_a	Male	191		MR Egger	0.177315	0.0785581	0.0251447
BMI	5936_53_TNF_TNF_a	Male	191		Weighted median	0.109783	0.04897	0.0249716
BMI	5936_53_TNF_TNF_a	Male	191	2	IVW-MRE	0.124037	0.0261374	2.079e-06	0.0097221	0.0294237	0.741084
BMI	5936_53_TNF_TNF_a	Male	191		Weighted mode	0.121822	0.073458	0.0988894
BMI	5939_42_TNFSF12_TWEAK	Male	191	4	MR Egger	-0.0514437	0.0808754	0.52549	0.128247	0.173813	0.537437
BMI	5939_42_TNFSF12_TWEAK	Male	191	4	Weighted median	-0.054814	0.0467844	0.241346	0.0689772	0.0304478	0.0234866
BMI	5939_42_TNFSF12_TWEAK	Male	191	4	IVW-MRE	-0.0277823	0.0284719	0.329173	0.00524588	0.0624121	0.933015
BMI	5939_42_TNFSF12_TWEAK	Male	191	4	Weighted mode	-0.0898916	0.076839	0.243519	0.0676315	0.0288154	0.100574
BMI	5947_90_THPO_Tpo	Male	191	6	MR Egger	0.067576	0.0816597	0.408979	0.051006	0.0957373	0.622415
BMI	5947_90_THPO_Tpo	Male	191	6	Weighted median	0.0115793	0.0497693	0.816026	0.0320021	0.0317738	0.313845
BMI	5947_90_THPO_Tpo	Male	191	6	IVW-MRE	0.0503705	0.0295227	0.0879774	0.0648893	0.030675	0.0343973
BMI	5947_90_THPO_Tpo	Male	191	6	Weighted mode	0.0357221	0.0738349	0.629077	0.0235553	0.0490765	0.651509
BMI	5954_62_PTH_PTH	Male	191	3	MR Egger	0.200081	0.0818503	0.0154233	-0.043315	0.0589033	0.596342
BMI	5954_62_PTH_PTH	Male	191	3	Weighted median	0.217856	0.0489979	8.73887e-06	-0.00991516	0.020436	0.627548
BMI	5954_62_PTH_PTH	Male	191	3	IVW-MRE	0.155703	0.0293132	1.08602e-07	-0.00344956	0.0113883	0.761963
BMI	5954_62_PTH_PTH	Male	191	3	Weighted mode	0.234695	0.083663	0.00555088	-0.0100384	0.0219045	0.69173
BMI	5957_30_SST_Somatostatin_28	Male	191	3	MR Egger	0.0101285	0.0812773	0.90096	-0.118216	0.383655	0.809714
BMI	5957_30_SST_Somatostatin_28	Male	191	3	Weighted median	-0.0157151	0.0508813	0.757429	-0.0530043	0.0332117	0.1105
BMI	5957_30_SST_Somatostatin_28	Male	191	3	IVW-MRE	0.0317734	0.0293756	0.279419	-0.0379497	0.0253326	0.134118
BMI	5957_30_SST_Somatostatin_28	Male	191	3	Weighted mode	-0.0315864	0.0688731	0.647033	-0.0529712	0.0385398	0.303045
BMI	5963_9_DMKN_Dermokine	Male	191	8	MR Egger	-0.0175815	0.131253	0.893584	0.0266385	0.0312122	0.426156
BMI	5963_9_DMKN_Dermokine	Male	191	8	Weighted median	0.0375433	0.0546279	0.491922	0.020325	0.0142666	0.154256
BMI	5963_9_DMKN_Dermokine	Male	191	8	IVW-MRE	-0.0145014	0.0470651	0.757997	0.0203355	0.0096385	0.0348739
BMI	5963_9_DMKN_Dermokine	Male	191	8	Weighted mode	0.0318402	0.0806822	0.693553	0.0200317	0.0163468	0.260045
BMI	5980_55_BOLA3_BOLA3	Male	191		MR Egger	0.102059	0.0838926	0.225293
BMI	5980_55_BOLA3_BOLA3	Male	191		Weighted median	0.0700597	0.0513647	0.172578
BMI	5980_55_BOLA3_BOLA3	Male	191		IVW-MRE	0.0420943	0.030098	0.16194
BMI	5980_55_BOLA3_BOLA3	Male	191		Weighted mode	0.0551761	0.0672824	0.413205
BMI	5981_6_C21orf33_ES1	Male	191	4	MR Egger	0.118275	0.085555	0.168466	-0.0113411	0.0407947	0.807113
BMI	5981_6_C21orf33_ES1	Male	191	4	Weighted median	0.171076	0.0485587	0.000426589	-0.00721427	0.0141426	0.609974
BMI	5981_6_C21orf33_ES1	Male	191	4	IVW-MRE	0.111772	0.030719	0.000274212	-0.00304341	0.0128574	0.812885
BMI	5981_6_C21orf33_ES1	Male	191	4	Weighted mode	0.174861	0.0667093	0.0094704	-0.0097745	0.0150983	0.563504
BMI	5988_49_TNFSF14_LIGHT	Male	191	4	MR Egger	0.15794	0.084423	0.0629166	-0.0248151	0.0412878	0.608866
BMI	5988_49_TNFSF14_LIGHT	Male	191	4	Weighted median	0.165762	0.0457413	0.000290188	-0.00899789	0.0141373	0.524474
BMI	5988_49_TNFSF14_LIGHT	Male	191	4	IVW-MRE	0.122385	0.0302566	5.2342e-05	-0.00457616	0.0128217	0.721162
BMI	5988_49_TNFSF14_LIGHT	Male	191	4	Weighted mode	0.244133	0.0773221	0.001852	-0.0121496	0.0149123	0.474888
BMI	6020_52_UTS2_Urotensin_II	Male	191	6	MR Egger	0.139467	0.0883447	0.116086	-0.0409749	0.0226725	0.145009
BMI	6020_52_UTS2_Urotensin_II	Male	191	6	Weighted median	0.197741	0.0446688	9.56291e-06	-0.00574357	0.00927345	0.535682
BMI	6020_52_UTS2_Urotensin_II	Male	191	6	IVW-MRE	0.113493	0.0316984	0.00034308	0.00115295	0.00976796	0.906041
BMI	6020_52_UTS2_Urotensin_II	Male	191	6	Weighted mode	0.241302	0.0732551	0.00117814	-0.00663216	0.00948828	0.515732
BMI	6022_57_NELL2_NELL2	Male	191	4	MR Egger	0.00267154	0.0881784	0.975862	0.0349686	0.0500613	0.55715
BMI	6022_57_NELL2_NELL2	Male	191	4	Weighted median	-0.00099742	0.0479468	0.983403	0.0311622	0.0296094	0.292597
BMI	6022_57_NELL2_NELL2	Male	191	4	IVW-MRE	-0.0358593	0.031698	0.257938	0.00980779	0.0201219	0.625962
BMI	6022_57_NELL2_NELL2	Male	191	4	Weighted mode	0.0321592	0.0702735	0.647742	0.0299395	0.0324663	0.424451
BMI	6027_31_RLN3_REL3	Male	191	3	MR Egger	0.132696	0.0788157	0.0939062	-0.108854	0.0810909	0.407602
BMI	6027_31_RLN3_REL3	Male	191	3	Weighted median	0.151588	0.0443639	0.000633317	-0.0191742	0.0233169	0.410888
BMI	6027_31_RLN3_REL3	Male	191	3	IVW-MRE	0.113285	0.027402	3.56208e-05	-0.0172787	0.0192481	0.369354
BMI	6027_31_RLN3_REL3	Male	191	3	Weighted mode	0.187533	0.0729284	0.0108916	-0.0329812	0.0272495	0.349778
BMI	6035_2_ST6GAL1_SIAT1	Male	191		MR Egger	0.0927756	0.0808215	0.252457
BMI	6035_2_ST6GAL1_SIAT1	Male	191		Weighted median	0.0789883	0.0503812	0.116924
BMI	6035_2_ST6GAL1_SIAT1	Male	191		IVW-MRE	0.0849581	0.0290451	0.00344408
BMI	6035_2_ST6GAL1_SIAT1	Male	191		Weighted mode	0.102732	0.0738519	0.165838
BMI	6039_24_CRHBP_CRHBP	Male	191	10	MR Egger	0.245737	0.0965077	0.0116848	-0.00932391	0.0123328	0.471308
BMI	6039_24_CRHBP_CRHBP	Male	191	10	Weighted median	0.138459	0.0539944	0.0103377	-0.00311119	0.00637311	0.625426
BMI	6039_24_CRHBP_CRHBP	Male	191	10	IVW-MRE	0.133378	0.0347446	0.000123626	-0.00290627	0.00764085	0.703679
BMI	6039_24_CRHBP_CRHBP	Male	191	10	Weighted mode	0.168402	0.081277	0.0396209	-0.00397827	0.00633445	0.545584
BMI	6049_64_PTPRS_PTPRS	Male	191	8	MR Egger	-0.0365757	0.112993	0.746523	-0.111942	0.0750708	0.186517
BMI	6049_64_PTPRS_PTPRS	Male	191	8	Weighted median	-0.0331161	0.0502745	0.510085	-0.034995	0.0209389	0.0946637
BMI	6049_64_PTPRS_PTPRS	Male	191	8	IVW-MRE	-0.076041	0.0400382	0.0575367	-8.87529e-05	0.0450367	0.998428
BMI	6049_64_PTPRS_PTPRS	Male	191	8	Weighted mode	-0.0100545	0.0780772	0.897671	-0.0458628	0.0251221	0.110658
BMI	6054_6_NXPH3_NXPH3	Male	191	5	MR Egger	0.203476	0.0972006	0.0376511	0.0324088	0.177577	0.866823
BMI	6054_6_NXPH3_NXPH3	Male	191	5	Weighted median	0.216687	0.0513971	2.48747e-05	0.00428335	0.0200031	0.830442
BMI	6054_6_NXPH3_NXPH3	Male	191	5	IVW-MRE	0.149364	0.0352719	2.28901e-05	-0.037626	0.0599826	0.530474
BMI	6054_6_NXPH3_NXPH3	Male	191	5	Weighted mode	0.265194	0.0752393	0.000531264	0.00426564	0.0210079	0.849007
BMI	6060_2_PIP_PIP	Male	191	14	MR Egger	-0.14886	0.0961865	0.123388	0.00737908	0.00934073	0.444865
BMI	6060_2_PIP_PIP	Male	191	14	Weighted median	-0.097493	0.0475289	0.0402438	0.00444763	0.00605813	0.462851
BMI	6060_2_PIP_PIP	Male	191	14	IVW-MRE	-0.0520307	0.0346286	0.132959	0.00349727	0.00722901	0.62854
BMI	6060_2_PIP_PIP	Male	191	14	Weighted mode	-0.148172	0.0914946	0.107005	0.00470624	0.00577223	0.429571
BMI	6064_4_ERP44_TXNDC4	Male	191	8	MR Egger	0.174183	0.0814727	0.0338065	0.139056	0.13523	0.343471
BMI	6064_4_ERP44_TXNDC4	Male	191	8	Weighted median	0.107066	0.0494103	0.0302442	0.0414689	0.0225505	0.0659251
BMI	6064_4_ERP44_TXNDC4	Male	191	8	IVW-MRE	0.0775826	0.029287	0.00807201	0.0065801	0.0455246	0.885075
BMI	6064_4_ERP44_TXNDC4	Male	191	8	Weighted mode	0.151674	0.0753544	0.0455463	0.0570468	0.0208768	0.0292309
BMI	6069_71_SUMF2_SUMF2	Male	191	3	MR Egger	0.268068	0.082489	0.0013674	0.00193083	0.0722666	0.982995
BMI	6069_71_SUMF2_SUMF2	Male	191	3	Weighted median	0.216149	0.044793	1.39645e-06	0.0135054	0.0297501	0.649857
BMI	6069_71_SUMF2_SUMF2	Male	191	3	IVW-MRE	0.160547	0.0297097	6.52181e-08	0.01806	0.0130703	0.167046
BMI	6069_71_SUMF2_SUMF2	Male	191	3	Weighted mode	0.334664	0.0885209	0.000209378	0.0349887	0.0354371	0.427551
BMI	6077_63_CECR1_CECR1	Male	191	13	MR Egger	0.134158	0.097342	0.169767	0.0314396	0.0185968	0.119019
BMI	6077_63_CECR1_CECR1	Male	191	13	Weighted median	0.10547	0.0476031	0.0267179	0.014844	0.00862516	0.0852494
BMI	6077_63_CECR1_CECR1	Male	191	13	IVW-MRE	0.0807089	0.0348869	0.0206981	-0.00784519	0.0151921	0.605577
BMI	6077_63_CECR1_CECR1	Male	191	13	Weighted mode	0.203661	0.0839399	0.0161887	0.0134868	0.00811347	0.122338
BMI	6079_59_ACPL2_ACPL2	Male	191	5	MR Egger	0.174665	0.0801145	0.0304785	0.0511602	0.10994	0.673383
BMI	6079_59_ACPL2_ACPL2	Male	191	5	Weighted median	0.182258	0.0442564	3.81817e-05	-0.00592589	0.0157516	0.706762
BMI	6079_59_ACPL2_ACPL2	Male	191	5	IVW-MRE	0.13318	0.0287726	3.67934e-06	-0.0156998	0.040374	0.69738
BMI	6079_59_ACPL2_ACPL2	Male	191	5	Weighted mode	0.269425	0.0747721	0.000401246	-0.00374216	0.0168312	0.834944
BMI	6081_52_PCOLCE2_PCOC2	Male	191	17	MR Egger	0.0767729	0.0862269	0.374405	-0.0108276	0.00984599	0.288801
BMI	6081_52_PCOLCE2_PCOC2	Male	191	17	Weighted median	0.0670424	0.0553299	0.225633	-0.00644745	0.00576862	0.263705
BMI	6081_52_PCOLCE2_PCOC2	Male	191	17	IVW-MRE	0.0385397	0.0310018	0.213814	-0.00269504	0.00715096	0.706264
BMI	6081_52_PCOLCE2_PCOC2	Male	191	17	Weighted mode	0.0903133	0.0820019	0.272135	-0.00740286	0.00537477	0.187373
BMI	6086_15_CHRDL2_CRDL2	Male	191	9	MR Egger	0.21713	0.0847826	0.0112172	-0.0291938	0.0165303	0.120726
BMI	6086_15_CHRDL2_CRDL2	Male	191	9	Weighted median	0.0626103	0.04629	0.176194	-0.0263651	0.00980851	0.00718863
BMI	6086_15_CHRDL2_CRDL2	Male	191	9	IVW-MRE	0.065894	0.0306885	0.0317782	-0.024443	0.0110609	0.0271155
BMI	6086_15_CHRDL2_CRDL2	Male	191	9	Weighted mode	0.152167	0.0814125	0.06315	-0.0264528	0.00955849	0.024392
BMI	6103_70_FCRL5_FCRL5	Male	191		MR Egger	-0.0288722	0.0777905	0.710939
BMI	6103_70_FCRL5_FCRL5	Male	191		Weighted median	0.0511749	0.0474312	0.28062
BMI	6103_70_FCRL5_FCRL5	Male	191		IVW-MRE	0.021739	0.0277247	0.432981
BMI	6103_70_FCRL5_FCRL5	Male	191		Weighted mode	0.0749253	0.0692441	0.280603
BMI	6107_3_CELA1_ELA1	Male	191	18	MR Egger	-0.013381	0.0820983	0.870703	-0.000468608	0.00887456	0.958542
BMI	6107_3_CELA1_ELA1	Male	191	18	Weighted median	-0.0652481	0.0440488	0.138534	0.00457323	0.00660713	0.488833
BMI	6107_3_CELA1_ELA1	Male	191	18	IVW-MRE	0.000783534	0.0295053	0.978814	0.00893137	0.00603739	0.139048
BMI	6107_3_CELA1_ELA1	Male	191	18	Weighted mode	-0.0844131	0.0763886	0.270536	0.00634158	0.00508912	0.229625
BMI	6117_4_PCSK2_NEC2	Male	191		MR Egger	0.143384	0.0791949	0.0718033
BMI	6117_4_PCSK2_NEC2	Male	191		Weighted median	0.0702695	0.0439098	0.109529
BMI	6117_4_PCSK2_NEC2	Male	191		IVW-MRE	0.0733529	0.0286306	0.0104057
BMI	6117_4_PCSK2_NEC2	Male	191		Weighted mode	0.028519	0.0925423	0.758289
BMI	6119_14_MAMDC2_MAMC2	Male	191		MR Egger	0.181832	0.078876	0.0222361
BMI	6119_14_MAMDC2_MAMC2	Male	191		Weighted median	0.182812	0.0450499	4.94993e-05
BMI	6119_14_MAMDC2_MAMC2	Male	191	2	IVW-MRE	0.132895	0.0282654	2.58014e-06	0.0116069	0.00631501	0.0660645
BMI	6119_14_MAMDC2_MAMC2	Male	191		Weighted mode	0.261308	0.0766404	0.000794665
BMI	6123_69_TP53_p53	Male	191	6	MR Egger	0.147238	0.0803657	0.0685096	-0.127508	0.0789808	0.181737
BMI	6123_69_TP53_p53	Male	191	6	Weighted median	0.0920663	0.0497601	0.0642841	-0.0280948	0.0199286	0.158608
BMI	6123_69_TP53_p53	Male	191	6	IVW-MRE	0.121908	0.02877	2.26186e-05	-0.00145597	0.0308975	0.962415
BMI	6123_69_TP53_p53	Male	191	6	Weighted mode	0.087467	0.0755643	0.248514	-0.0354183	0.0210775	0.153716
BMI	6151_18_MAP2K3_MP2K3	Male	191	4	MR Egger	0.0638885	0.0796434	0.423455	-0.444334	0.183936	0.137008
BMI	6151_18_MAP2K3_MP2K3	Male	191	4	Weighted median	0.0131935	0.0509621	0.795721	0.0160319	0.031569	0.611569
BMI	6151_18_MAP2K3_MP2K3	Male	191	4	IVW-MRE	0.04572	0.0290068	0.114984	0.0609819	0.0666242	0.360028
BMI	6151_18_MAP2K3_MP2K3	Male	191	4	Weighted mode	0.0428221	0.0757313	0.572437	-0.00342935	0.0277422	0.909437
BMI	6168_11_TP53_p53_R175H	Male	191	9	MR Egger	0.22318	0.092997	0.0173721	-0.00418748	0.0151003	0.789552
BMI	6168_11_TP53_p53_R175H	Male	191	9	Weighted median	0.193403	0.0461098	2.73589e-05	0.00179189	0.00964364	0.852593
BMI	6168_11_TP53_p53_R175H	Male	191	9	IVW-MRE	0.118161	0.0334881	0.000417988	0.000425769	0.00468978	0.927662
BMI	6168_11_TP53_p53_R175H	Male	191	9	Weighted mode	0.233691	0.0697631	0.000975407	0.00127787	0.0107849	0.908603
BMI	6207_10_PSAP_prosaposin	Male	191	15	MR Egger	0.00175557	0.0834131	0.983231	0.0175376	0.0202349	0.40182
BMI	6207_10_PSAP_prosaposin	Male	191	15	Weighted median	0.0529091	0.0513163	0.302523	0.0137977	0.00912372	0.130462
BMI	6207_10_PSAP_prosaposin	Male	191	15	IVW-MRE	0.0462123	0.0299746	0.123142	-0.00197886	0.0117846	0.866647
BMI	6207_10_PSAP_prosaposin	Male	191	15	Weighted mode	0.0628154	0.0722081	0.385441	0.00685245	0.0082159	0.418259
BMI	6210_100_IFNA5_IFNA5	Male	191	4	MR Egger	0.157794	0.0797347	0.0492688	-0.0236698	0.0414293	0.625422
BMI	6210_100_IFNA5_IFNA5	Male	191	4	Weighted median	0.114159	0.0452294	0.0116029	-0.00935881	0.0134176	0.485488
BMI	6210_100_IFNA5_IFNA5	Male	191	4	IVW-MRE	0.103798	0.0286125	0.000285949	-0.00371869	0.0141617	0.792869
BMI	6210_100_IFNA5_IFNA5	Male	191	4	Weighted mode	0.203994	0.0764512	0.00828272	-0.0123257	0.013538	0.429709
BMI	6213_10_CGB2_CGB2	Male	191	5	MR Egger	0.155893	0.0820528	0.0589679	0.294543	0.312471	0.415413
BMI	6213_10_CGB2_CGB2	Male	191	5	Weighted median	0.119746	0.0506928	0.0181677	-0.00655701	0.0311459	0.833258
BMI	6213_10_CGB2_CGB2	Male	191	5	IVW-MRE	0.0818426	0.0295388	0.00559399	0.000228513	0.0497832	0.996338
BMI	6213_10_CGB2_CGB2	Male	191	5	Weighted mode	0.129328	0.076738	0.0935681	0.100187	0.0379786	0.0577012
BMI	6214_84_IFNA8_IFNA8	Male	191		MR Egger	0.113152	0.0786664	0.151981
BMI	6214_84_IFNA8_IFNA8	Male	191		Weighted median	0.0554141	0.0512698	0.279771
BMI	6214_84_IFNA8_IFNA8	Male	191		IVW-MRE	0.026721	0.0272317	0.326472
BMI	6214_84_IFNA8_IFNA8	Male	191		Weighted mode	0.0731771	0.0731104	0.318142
BMI	6219_14_PDZD11_PDZ11	Male	191	3	MR Egger	0.175229	0.0791008	0.0279369	-0.190929	0.142823	0.408867
BMI	6219_14_PDZD11_PDZ11	Male	191	3	Weighted median	0.12326	0.0426214	0.00382826	-0.00994303	0.0319279	0.755481
BMI	6219_14_PDZD11_PDZ11	Male	191	3	IVW-MRE	0.116219	0.027462	2.31624e-05	-0.0146074	0.0264162	0.580284
BMI	6219_14_PDZD11_PDZ11	Male	191	3	Weighted mode	0.198104	0.074807	0.00877233	-0.0471088	0.0371603	0.332513
BMI	6221_1_ADPGK_ADPGK	Male	191		MR Egger	0.144612	0.0854444	0.0922042
BMI	6221_1_ADPGK_ADPGK	Male	191		Weighted median	0.14615	0.0486485	0.00266284
BMI	6221_1_ADPGK_ADPGK	Male	191		IVW-MRE	0.140401	0.0306377	4.59199e-06
BMI	6221_1_ADPGK_ADPGK	Male	191		Weighted mode	0.170097	0.0801301	0.0350682
BMI	6223_5_GUCA2B_GUC2B	Male	191	6	MR Egger	0.0418738	0.0898173	0.641601	-0.0830881	0.0367277	0.086463
BMI	6223_5_GUCA2B_GUC2B	Male	191	6	Weighted median	0.0681801	0.0463222	0.141057	-0.0129824	0.0213317	0.542792
BMI	6223_5_GUCA2B_GUC2B	Male	191	6	IVW-MRE	0.0473295	0.0321819	0.141376	0.0131703	0.0302978	0.663785
BMI	6223_5_GUCA2B_GUC2B	Male	191	6	Weighted mode	0.0659284	0.0858105	0.443261	-0.0139799	0.0211131	0.537172
BMI	6226_69_EFHA1_EFHA1	Male	191		MR Egger	0.123342	0.0867169	0.156572
BMI	6226_69_EFHA1_EFHA1	Male	191		Weighted median	0.0760339	0.0546225	0.163926
BMI	6226_69_EFHA1_EFHA1	Male	191	2	IVW-MRE	0.0592807	0.0311166	0.056765	-0.0137252	0.0452958	0.76188
BMI	6226_69_EFHA1_EFHA1	Male	191		Weighted mode	0.045308	0.0748312	0.54559
BMI	6227_1_KLK10_kallikrein_10	Male	191	11	MR Egger	-0.197003	0.0916544	0.0328729	0.00129916	0.0102651	0.902071
BMI	6227_1_KLK10_kallikrein_10	Male	191	11	Weighted median	-0.176813	0.0543848	0.00114942	-0.00223833	0.00616052	0.716355
BMI	6227_1_KLK10_kallikrein_10	Male	191	11	IVW-MRE	-0.112259	0.03292	0.000649525	-0.00107141	0.00632782	0.865547
BMI	6227_1_KLK10_kallikrein_10	Male	191	11	Weighted mode	-0.167612	0.0857177	0.052003	-0.00260777	0.00600396	0.673262
BMI	6228_58_SPACA1_sperm_acrosome_associated_1	Male	191		MR Egger	0.0800882	0.0794546	0.314755
BMI	6228_58_SPACA1_sperm_acrosome_associated_1	Male	191		Weighted median	0.0655498	0.04697	0.162845
BMI	6228_58_SPACA1_sperm_acrosome_associated_1	Male	191	2	IVW-MRE	0.0579819	0.0283612	0.0409132	-0.00831086	0.0341302	0.807614
BMI	6228_58_SPACA1_sperm_acrosome_associated_1	Male	191		Weighted mode	0.0317742	0.0807194	0.69429
BMI	6230_56_CER1_CER1	Male	191		MR Egger	0.0821823	0.0808512	0.310708
BMI	6230_56_CER1_CER1	Male	191		Weighted median	0.0764935	0.0493209	0.120917
BMI	6230_56_CER1_CER1	Male	191		IVW-MRE	0.0946726	0.0290494	0.00111797
BMI	6230_56_CER1_CER1	Male	191		Weighted mode	0.0692333	0.081134	0.394556
BMI	6231_46_STC2_STC2	Male	191		MR Egger	0.0843934	0.0777718	0.279241
BMI	6231_46_STC2_STC2	Male	191		Weighted median	0.128443	0.0476154	0.00698594
BMI	6231_46_STC2_STC2	Male	191		IVW-MRE	0.0931868	0.0281003	0.000912427
BMI	6231_46_STC2_STC2	Male	191		Weighted mode	0.101378	0.0680803	0.138122
BMI	6234_74_VIT_VITRN	Male	191	10	MR Egger	0.00426463	0.0941946	0.963936	-0.00757049	0.0138728	0.600147
BMI	6234_74_VIT_VITRN	Male	191	10	Weighted median	0.100801	0.0537814	0.0608928	0.00249681	0.00738859	0.735418
BMI	6234_74_VIT_VITRN	Male	191	10	IVW-MRE	0.0484428	0.0337273	0.150915	0.00368204	0.00767517	0.631416
BMI	6234_74_VIT_VITRN	Male	191	10	Weighted mode	0.117887	0.0802935	0.143702	0.0022995	0.00686808	0.74544
BMI	6237_11_FGFRL1_FGRL1	Male	191	3	MR Egger	0.0872959	0.0849307	0.305335	-0.550175	0.861145	0.638067
BMI	6237_11_FGFRL1_FGRL1	Male	191	3	Weighted median	0.0744163	0.0490954	0.129583	-0.00900945	0.0325879	0.78219
BMI	6237_11_FGFRL1_FGRL1	Male	191	3	IVW-MRE	0.103824	0.0306448	0.000704118	-0.0544414	0.094235	0.563453
BMI	6237_11_FGFRL1_FGRL1	Male	191	3	Weighted mode	0.0295009	0.0832069	0.72332	0.00273238	0.0306347	0.937057
BMI	6238_55_PSG8_PSG8	Male	191		MR Egger	0.120395	0.0780466	0.124598
BMI	6238_55_PSG8_PSG8	Male	191		Weighted median	0.0431697	0.0522725	0.408884
BMI	6238_55_PSG8_PSG8	Male	191		IVW-MRE	0.0561413	0.0264296	0.0336551
BMI	6238_55_PSG8_PSG8	Male	191		Weighted mode	0.0192982	0.0734312	0.792985
BMI	6240_70_RSPO1_RSPO1	Male	191		MR Egger	0.124848	0.078695	0.114303
BMI	6240_70_RSPO1_RSPO1	Male	191		Weighted median	0.131034	0.0516503	0.0111825
BMI	6240_70_RSPO1_RSPO1	Male	191	2	IVW-MRE	0.109364	0.0279115	8.91919e-05	-0.0130297	0.0331204	0.69402
BMI	6240_70_RSPO1_RSPO1	Male	191		Weighted mode	0.140589	0.0747208	0.0614294
BMI	6245_4_PVRL2_Nectin_2	Male	191	5	MR Egger	0.191915	0.0794867	0.0167134	-0.0223761	0.0521626	0.696886
BMI	6245_4_PVRL2_Nectin_2	Male	191	5	Weighted median	0.143722	0.0443709	0.00119901	-0.00710326	0.018559	0.701913
BMI	6245_4_PVRL2_Nectin_2	Male	191	5	IVW-MRE	0.114793	0.0279385	3.97743e-05	-0.00156897	0.0144905	0.913777
BMI	6245_4_PVRL2_Nectin_2	Male	191	5	Weighted mode	0.17467	0.0721137	0.0163682	-0.0138342	0.0206019	0.538687
BMI	6247_9_SIRPB1_SIRB1	Male	191	10	MR Egger	0.0688061	0.0684445	0.316046	-0.00275322	0.00696321	0.702885
BMI	6247_9_SIRPB1_SIRB1	Male	191	10	Weighted median	0.0600907	0.0409368	0.142134	-0.00410129	0.0042534	0.334927
BMI	6247_9_SIRPB1_SIRB1	Male	191	10	IVW-MRE	0.0352912	0.02253	0.117253	-0.00100134	0.00420857	0.811936
BMI	6247_9_SIRPB1_SIRB1	Male	191	10	Weighted mode	0.0937576	0.0724788	0.197379	-0.00506178	0.00446333	0.286064
BMI	6252_62_SCGB3A1_Secretoglobin_family_3A_member_1	Male	191	33	MR Egger	-0.230807	0.10181	0.0245205	0.00728558	0.0169697	0.670653
BMI	6252_62_SCGB3A1_Secretoglobin_family_3A_member_1	Male	191	33	Weighted median	-0.191613	0.0580912	0.00097209	-0.00153539	0.0080705	0.849116
BMI	6252_62_SCGB3A1_Secretoglobin_family_3A_member_1	Male	191	33	IVW-MRE	-0.180945	0.0365473	7.3846e-07	-0.00312974	0.00783529	0.689568
BMI	6252_62_SCGB3A1_Secretoglobin_family_3A_member_1	Male	191	33	Weighted mode	-0.176677	0.0811022	0.0306035	0.00899558	0.00893922	0.321818
BMI	6255_74_CPXM1_CPXM1	Male	191	12	MR Egger	0.073119	0.0855091	0.393578	-0.0169034	0.0171221	0.346817
BMI	6255_74_CPXM1_CPXM1	Male	191	12	Weighted median	0.0112269	0.0543757	0.836424	-0.0217214	0.00974151	0.0257623
BMI	6255_74_CPXM1_CPXM1	Male	191	12	IVW-MRE	0.0276896	0.0308593	0.369567	-0.00442386	0.0123625	0.72046
BMI	6255_74_CPXM1_CPXM1	Male	191	12	Weighted mode	0.0444242	0.0796018	0.577446	-0.0185679	0.00910794	0.0662573
BMI	6256_9_LY6G6C_LY66C	Male	191		MR Egger	0.120946	0.0822701	0.143194
BMI	6256_9_LY6G6C_LY66C	Male	191		Weighted median	0.0809555	0.0459064	0.0778175
BMI	6256_9_LY6G6C_LY66C	Male	191		IVW-MRE	0.0903929	0.0296667	0.00231176
BMI	6256_9_LY6G6C_LY66C	Male	191		Weighted mode	0.132408	0.0744557	0.0769467
BMI	6257_56_CGREF1_CGRE1	Male	191	15	MR Egger	0.111774	0.0858635	0.194581	0.0098071	0.0325121	0.767694
BMI	6257_56_CGREF1_CGRE1	Male	191	15	Weighted median	0.0673102	0.0542497	0.214699	0.0116913	0.014758	0.428244
BMI	6257_56_CGREF1_CGRE1	Male	191	15	IVW-MRE	0.0348269	0.0308265	0.258573	-0.00239606	0.017724	0.892464
BMI	6257_56_CGREF1_CGRE1	Male	191	15	Weighted mode	0.0977454	0.0809416	0.228701	0.00532797	0.0137898	0.705031
BMI	6262_14_IL17RB_IL_17B_R	Male	191	4	MR Egger	0.0422214	0.081055	0.603048	0.030302	0.109198	0.807453
BMI	6262_14_IL17RB_IL_17B_R	Male	191	4	Weighted median	0.0236755	0.0533618	0.657275	0.000978406	0.0256373	0.969557
BMI	6262_14_IL17RB_IL_17B_R	Male	191	4	IVW-MRE	0.034971	0.0289988	0.227839	-0.00960269	0.0275179	0.727118
BMI	6262_14_IL17RB_IL_17B_R	Male	191	4	Weighted mode	0.0243356	0.0764019	0.75044	0.0219755	0.0367391	0.591885
BMI	6264_9_CYR61_CYR61	Male	191		MR Egger	0.283984	0.0824103	0.00070108
BMI	6264_9_CYR61_CYR61	Male	191		Weighted median	0.139864	0.0448546	0.00181987
BMI	6264_9_CYR61_CYR61	Male	191		IVW-MRE	0.15631	0.0298234	1.59541e-07
BMI	6264_9_CYR61_CYR61	Male	191		Weighted mode	0.194424	0.0758434	0.0111358
BMI	6267_51_STMN4_STMN4	Male	191		MR Egger	0.0595763	0.0851651	0.485076
BMI	6267_51_STMN4_STMN4	Male	191		Weighted median	0.118522	0.051022	0.0201816
BMI	6267_51_STMN4_STMN4	Male	191		IVW-MRE	0.0965504	0.0305772	0.00159076
BMI	6267_51_STMN4_STMN4	Male	191		Weighted mode	0.104072	0.0734287	0.158029
BMI	6273_58_LEPRE1_P3H1	Male	191	3	MR Egger	0.156211	0.0798943	0.0520314	-0.0864381	0.0572989	0.372667
BMI	6273_58_LEPRE1_P3H1	Male	191	3	Weighted median	0.103379	0.0432292	0.0167835	-0.00805161	0.0164169	0.623817
BMI	6273_58_LEPRE1_P3H1	Male	191	3	IVW-MRE	0.0956686	0.0285365	0.000800866	-0.00145304	0.0173019	0.933071
BMI	6273_58_LEPRE1_P3H1	Male	191	3	Weighted mode	0.167621	0.0774065	0.0315985	-0.0147649	0.0186339	0.511206
BMI	6274_15_WSCD2_WSCD2	Male	191		MR Egger	0.0702226	0.0796983	0.37938
BMI	6274_15_WSCD2_WSCD2	Male	191		Weighted median	0.0863442	0.0501335	0.0850182
BMI	6274_15_WSCD2_WSCD2	Male	191		IVW-MRE	0.0495608	0.0295033	0.0929883
BMI	6274_15_WSCD2_WSCD2	Male	191		Weighted mode	0.0821894	0.0646861	0.205429
BMI	6276_16_FURIN_Furin	Male	191	4	MR Egger	0.344175	0.0850578	7.57642e-05	-0.0852076	0.0433129	0.188033
BMI	6276_16_FURIN_Furin	Male	191	4	Weighted median	0.225321	0.046598	1.32867e-06	-0.0656442	0.0288781	0.0230174
BMI	6276_16_FURIN_Furin	Male	191	4	IVW-MRE	0.182618	0.0308511	3.23255e-09	-0.0542817	0.019426	0.00520152
BMI	6276_16_FURIN_Furin	Male	191	4	Weighted mode	0.289013	0.0875161	0.00114527	-0.069846	0.0359583	0.147363
BMI	6280_11_PCDH8_PCDH8	Male	191		MR Egger	0.13369	0.0847461	0.116345
BMI	6280_11_PCDH8_PCDH8	Male	191		Weighted median	0.103808	0.0474036	0.0285327
BMI	6280_11_PCDH8_PCDH8	Male	191		IVW-MRE	0.0899943	0.0303738	0.00304766
BMI	6280_11_PCDH8_PCDH8	Male	191		Weighted mode	0.129718	0.0686721	0.0604223
BMI	6281_51_ST3GAL2_SIA4B	Male	191		MR Egger	0.168897	0.0791206	0.0340758
BMI	6281_51_ST3GAL2_SIA4B	Male	191		Weighted median	0.129303	0.0469832	0.0059213
BMI	6281_51_ST3GAL2_SIA4B	Male	191		IVW-MRE	0.119968	0.0284157	2.42261e-05
BMI	6281_51_ST3GAL2_SIA4B	Male	191		Weighted mode	0.120016	0.0751301	0.11183
BMI	6283_60_MCEMP1_MCEM1	Male	191	6	MR Egger	0.182775	0.083953	0.0307115	-0.0126398	0.022632	0.606293
BMI	6283_60_MCEMP1_MCEM1	Male	191	6	Weighted median	0.168389	0.0448747	0.000175126	-0.00575802	0.0111783	0.606479
BMI	6283_60_MCEMP1_MCEM1	Male	191	6	IVW-MRE	0.139618	0.0302263	3.85416e-06	-0.000124936	0.0110668	0.990993
BMI	6283_60_MCEMP1_MCEM1	Male	191	6	Weighted mode	0.231903	0.075555	0.00245932	-0.00801042	0.0115931	0.520349
BMI	6284_7_FAM150B_F150B	Male	191		MR Egger	0.0968702	0.0860095	0.261478
BMI	6284_7_FAM150B_F150B	Male	191		Weighted median	0.0610816	0.0510243	0.231264
BMI	6284_7_FAM150B_F150B	Male	191	2	IVW-MRE	0.0617395	0.0308391	0.0452858	-0.0182698	0.0451361	0.685646
BMI	6284_7_FAM150B_F150B	Male	191		Weighted mode	0.0814958	0.0704548	0.248843
BMI	6285_71_MLEC_K0152	Male	191	3	MR Egger	-0.0478242	0.0846272	0.572665	-0.335726	0.281661	0.444392
BMI	6285_71_MLEC_K0152	Male	191	3	Weighted median	-0.0316934	0.0479086	0.508267	-0.0750124	0.0373126	0.0443911
BMI	6285_71_MLEC_K0152	Male	191	3	IVW-MRE	-0.0105477	0.0304379	0.728943	-0.0493017	0.0337071	0.143563
BMI	6285_71_MLEC_K0152	Male	191	3	Weighted mode	-0.0441683	0.0699659	0.528614	-0.0833884	0.0511939	0.24489
BMI	6289_78_ARHGAP36_RHG36	Male	191	5	MR Egger	0.277719	0.0928732	0.00315802	0.128252	0.0698651	0.163735
BMI	6289_78_ARHGAP36_RHG36	Male	191	5	Weighted median	0.204271	0.0476637	1.82185e-05	0.0087034	0.0237072	0.713529
BMI	6289_78_ARHGAP36_RHG36	Male	191	5	IVW-MRE	0.140454	0.0335004	2.75772e-05	0.00420917	0.0197208	0.830986
BMI	6289_78_ARHGAP36_RHG36	Male	191	5	Weighted mode	0.301249	0.082615	0.000343266	0.0135061	0.0293752	0.669554
BMI	6290_3_UTS2B_UTS2B	Male	191		MR Egger	0.154325	0.0813022	0.0591977
BMI	6290_3_UTS2B_UTS2B	Male	191		Weighted median	0.136149	0.0479516	0.0045212
BMI	6290_3_UTS2B_UTS2B	Male	191		IVW-MRE	0.0914999	0.0292465	0.00175658
BMI	6290_3_UTS2B_UTS2B	Male	191		Weighted mode	0.132425	0.0664166	0.0475976
BMI	6291_55_CLSTN3_Alcadein_beta	Male	191	3	MR Egger	0.339765	0.0794757	3.02817e-05	-0.515315	0.997795	0.696508
BMI	6291_55_CLSTN3_Alcadein_beta	Male	191	3	Weighted median	0.21852	0.0434079	4.80048e-07	-0.0175606	0.0428495	0.681937
BMI	6291_55_CLSTN3_Alcadein_beta	Male	191	3	IVW-MRE	0.206398	0.0286717	6.08125e-13	-0.0528735	0.044293	0.232586
BMI	6291_55_CLSTN3_Alcadein_beta	Male	191	3	Weighted mode	0.262452	0.0767982	0.00077329	0.00319338	0.0690722	0.967326
BMI	6294_11_BAGE2_BAGE2	Male	191	3	MR Egger	0.191146	0.0810534	0.0193818	0.774802	0.210996	0.169261
BMI	6294_11_BAGE2_BAGE2	Male	191	3	Weighted median	0.140522	0.0460048	0.00225429	0.0169547	0.0344991	0.623107
BMI	6294_11_BAGE2_BAGE2	Male	191	3	IVW-MRE	0.125031	0.0290722	1.70244e-05	-0.0390455	0.0726792	0.591108
BMI	6294_11_BAGE2_BAGE2	Male	191	3	Weighted mode	0.189299	0.0786723	0.0170788	0.0241928	0.0345306	0.556078
BMI	6296_36_OIT3_OIT3	Male	191		MR Egger	0.295074	0.0828658	0.000467681
BMI	6296_36_OIT3_OIT3	Male	191		Weighted median	0.246124	0.0444158	3.00141e-08
BMI	6296_36_OIT3_OIT3	Male	191	2	IVW-MRE	0.182252	0.0298561	1.0321e-09	0.0179967	0.00950161	0.0582163
BMI	6296_36_OIT3_OIT3	Male	191		Weighted mode	0.306637	0.0785686	0.000131944
BMI	6304_8_C1QTNF1_C1QT1	Male	191	15	MR Egger	0.0922876	0.0959322	0.337275	-0.014798	0.0100959	0.166487
BMI	6304_8_C1QTNF1_C1QT1	Male	191	15	Weighted median	0.101181	0.0463704	0.0291088	-0.0169644	0.00692763	0.0143329
BMI	6304_8_C1QTNF1_C1QT1	Male	191	15	IVW-MRE	0.0604624	0.0344234	0.0790148	-0.0195859	0.00594414	0.000984247
BMI	6304_8_C1QTNF1_C1QT1	Male	191	15	Weighted mode	0.164312	0.0760575	0.0319963	-0.0170646	0.00662313	0.0219578
BMI	6315_58_PLBD1_PLBL1	Male	191		MR Egger	0.208624	0.0799609	0.00980535
BMI	6315_58_PLBD1_PLBL1	Male	191		Weighted median	0.153671	0.0509532	0.00256199
BMI	6315_58_PLBD1_PLBL1	Male	191	2	IVW-MRE	0.128037	0.0287209	8.27405e-06	-0.0760644	0.001891	0
BMI	6315_58_PLBD1_PLBL1	Male	191		Weighted mode	0.171825	0.0656381	0.00956389
BMI	6321_65_PCDHGA10_PCDGA	Male	191	5	MR Egger	0.194229	0.0814903	0.0181416	0.0160741	0.0818804	0.856912
BMI	6321_65_PCDHGA10_PCDGA	Male	191	5	Weighted median	0.0700628	0.0418433	0.09405	-0.00846701	0.0252548	0.737426
BMI	6321_65_PCDHGA10_PCDGA	Male	191	5	IVW-MRE	0.0905147	0.0292707	0.00198591	-0.0199301	0.0250311	0.425907
BMI	6321_65_PCDHGA10_PCDGA	Male	191	5	Weighted mode	0.16611	0.0809869	0.0416319	-0.0178028	0.0283522	0.564126
BMI	6324_11_DNASE1L2_DNSL2	Male	191	4	MR Egger	0.28075	0.0870327	0.00148045	-0.38632	0.326624	0.358455
BMI	6324_11_DNASE1L2_DNSL2	Male	191	4	Weighted median	0.173109	0.0461728	0.000177436	-0.0210019	0.0382965	0.583417
BMI	6324_11_DNASE1L2_DNSL2	Male	191	4	IVW-MRE	0.168915	0.0314252	7.65247e-08	0.00354101	0.0563004	0.94985
BMI	6324_11_DNASE1L2_DNSL2	Male	191	4	Weighted mode	0.349024	0.083346	4.30952e-05	-0.0544682	0.0355456	0.222961
BMI	6326_20_BMP4_BMP_4	Male	191	4	MR Egger	0.15421	0.0798678	0.0550019	-0.0312553	0.223292	0.901504
BMI	6326_20_BMP4_BMP_4	Male	191	4	Weighted median	0.169411	0.0492471	0.000581668	-0.00302294	0.0311521	0.922696
BMI	6326_20_BMP4_BMP_4	Male	191	4	IVW-MRE	0.0680493	0.0280739	0.0153535	-0.00505371	0.0663841	0.939317
BMI	6326_20_BMP4_BMP_4	Male	191	4	Weighted mode	0.187086	0.0688451	0.00718587	0.00178572	0.0478956	0.972601
BMI	6334_9_GGT2_GGT2	Male	191	13	MR Egger	0.19325	0.233928	0.409784	0.0950785	0.0243427	0.00245186
BMI	6334_9_GGT2_GGT2	Male	191	13	Weighted median	0.0978589	0.0461897	0.0341217	0.0319654	0.0120872	0.00817958
BMI	6334_9_GGT2_GGT2	Male	191	13	IVW-MRE	0.125915	0.0772765	0.103228	0.0196274	0.0195324	0.314963
BMI	6334_9_GGT2_GGT2	Male	191	13	Weighted mode	0.147227	0.0914168	0.108949	0.0537644	0.0109622	0.000363156
BMI	6342_10_NPNT_Nephronectin	Male	191	3	MR Egger	0.147744	0.0894315	0.100188	0.0533217	0.0560932	0.516122
BMI	6342_10_NPNT_Nephronectin	Male	191	3	Weighted median	0.158035	0.0507336	0.00183945	0.0422942	0.0149035	0.00454147
BMI	6342_10_NPNT_Nephronectin	Male	191	3	IVW-MRE	0.0803215	0.0321851	0.0125741	0.0440693	0.0155072	0.0044851
BMI	6342_10_NPNT_Nephronectin	Male	191	3	Weighted mode	0.141516	0.0809118	0.0819025	0.0239027	0.0216165	0.384043
BMI	6350_43_APOC2_Apo_C_II	Male	191		MR Egger	0.133075	0.0769915	0.0855435
BMI	6350_43_APOC2_Apo_C_II	Male	191		Weighted median	0.13404	0.0469847	0.00433305
BMI	6350_43_APOC2_Apo_C_II	Male	191	2	IVW-MRE	0.0666202	0.0255331	0.00907619	0.0105795	0.00255318	3.41813e-05
BMI	6350_43_APOC2_Apo_C_II	Male	191		Weighted mode	0.177514	0.0740642	0.0175105
BMI	6351_55_CD79B_CD79B	Male	191		MR Egger	0.126079	0.0782543	0.108818
BMI	6351_55_CD79B_CD79B	Male	191		Weighted median	0.131729	0.0471376	0.00519711
BMI	6351_55_CD79B_CD79B	Male	191		IVW-MRE	0.0943268	0.0276497	0.000646069
BMI	6351_55_CD79B_CD79B	Male	191		Weighted mode	0.207525	0.0799942	0.0102188
BMI	6352_8_INSRR_INSRR	Male	191	3	MR Egger	0.0976002	0.0779289	0.211962	0.207945	0.0736376	0.216668
BMI	6352_8_INSRR_INSRR	Male	191	3	Weighted median	0.0845926	0.046675	0.0699287	-0.0337037	0.0322569	0.296091
BMI	6352_8_INSRR_INSRR	Male	191	3	IVW-MRE	0.0395157	0.0274021	0.149282	-0.0488248	0.0651081	0.453313
BMI	6352_8_INSRR_INSRR	Male	191	3	Weighted mode	0.128268	0.0719873	0.0763768	-0.0329707	0.0369065	0.465934
BMI	6354_13_HEPHL1_HPHL1	Male	191	4	MR Egger	0.130825	0.0811655	0.108668	-0.280446	0.212145	0.317124
BMI	6354_13_HEPHL1_HPHL1	Male	191	4	Weighted median	0.129368	0.0452162	0.00422165	0.00925149	0.0261725	0.723728
BMI	6354_13_HEPHL1_HPHL1	Male	191	4	IVW-MRE	0.0941114	0.0290914	0.0012163	-0.0472521	0.051746	0.361161
BMI	6354_13_HEPHL1_HPHL1	Male	191	4	Weighted mode	0.183623	0.0741096	0.0140953	0.0254661	0.0253138	0.388522
BMI	6357_83_CELA3B_ELA3B	Male	191		MR Egger	0.151574	0.0782996	0.0543815
BMI	6357_83_CELA3B_ELA3B	Male	191		Weighted median	0.109995	0.043821	0.0120698
BMI	6357_83_CELA3B_ELA3B	Male	191	2	IVW-MRE	0.0800611	0.0255111	0.00169942	0.0382873	0.0212098	0.071048
BMI	6357_83_CELA3B_ELA3B	Male	191		Weighted mode	0.172162	0.0781761	0.0288525
BMI	6359_50_POMGNT2_AGO61	Male	191	14	MR Egger	-0.00785699	0.0909217	0.931228	-0.10014	0.0841277	0.25693
BMI	6359_50_POMGNT2_AGO61	Male	191	14	Weighted median	-0.0396752	0.0540019	0.462522	-0.004921	0.0197249	0.802989
BMI	6359_50_POMGNT2_AGO61	Male	191	14	IVW-MRE	-0.0711472	0.0329051	0.0306031	-0.0154279	0.0285285	0.588653
BMI	6359_50_POMGNT2_AGO61	Male	191	14	Weighted mode	-0.0165766	0.073866	0.822676	0.0249631	0.0226892	0.291193
BMI	6360_7_DEFB128_DB128	Male	191		MR Egger	0.126775	0.0794427	0.112203
BMI	6360_7_DEFB128_DB128	Male	191		Weighted median	0.170375	0.0476459	0.00034909
BMI	6360_7_DEFB128_DB128	Male	191	2	IVW-MRE	0.105925	0.028503	0.000202177	0.0264667	0.019377	0.171976
BMI	6360_7_DEFB128_DB128	Male	191		Weighted mode	0.181949	0.0761582	0.0178689
BMI	6361_49_PTPRR_PTPRR	Male	191		MR Egger	0.112257	0.0790259	0.157108
BMI	6361_49_PTPRR_PTPRR	Male	191		Weighted median	0.0366588	0.0518943	0.479932
BMI	6361_49_PTPRR_PTPRR	Male	191		IVW-MRE	0.0257284	0.0282079	0.361717
BMI	6361_49_PTPRR_PTPRR	Male	191		Weighted mode	0.0417583	0.0690081	0.54582
BMI	6362_6_C2orf40_AUGN	Male	191	10	MR Egger	0.147914	0.0845675	0.0819036	-0.0139608	0.0322379	0.676412
BMI	6362_6_C2orf40_AUGN	Male	191	10	Weighted median	0.147467	0.0454733	0.00118301	-0.00581942	0.0116593	0.617692
BMI	6362_6_C2orf40_AUGN	Male	191	10	IVW-MRE	0.108661	0.0302415	0.000326746	0.0053293	0.0144828	0.712893
BMI	6362_6_C2orf40_AUGN	Male	191	10	Weighted mode	0.181341	0.0710223	0.0114561	-0.00816043	0.0118357	0.50791
BMI	6364_7_TAPBPL_TPSNR	Male	191	12	MR Egger	-0.0255184	0.0662788	0.700659	-0.00339956	0.00772944	0.669421
BMI	6364_7_TAPBPL_TPSNR	Male	191	12	Weighted median	0.0238953	0.0379665	0.529102	0.00210754	0.00589854	0.720869
BMI	6364_7_TAPBPL_TPSNR	Male	191	12	IVW-MRE	0.0408026	0.0235473	0.083132	0.00232668	0.00499066	0.641067
BMI	6364_7_TAPBPL_TPSNR	Male	191	12	Weighted mode	0.00401573	0.0541013	0.940908	0.00216818	0.00556561	0.704293
BMI	6366_38_TXNDC15_TXD15	Male	191	20	MR Egger	0.263018	0.09675	0.00716751	0.0163694	0.00839794	0.0670267
BMI	6366_38_TXNDC15_TXD15	Male	191	20	Weighted median	0.101383	0.0498386	0.0419291	0.0157381	0.00711926	0.0270608
BMI	6366_38_TXNDC15_TXD15	Male	191	20	IVW-MRE	0.084654	0.0349537	0.0154401	0.0125984	0.0055227	0.0225368
BMI	6366_38_TXNDC15_TXD15	Male	191	20	Weighted mode	0.134117	0.0787292	0.0901061	0.0188505	0.00560829	0.00327992
BMI	6367_66_FMOD_fibromodulin	Male	191	13	MR Egger	-0.147255	0.0927925	0.114202	-0.0564479	0.0169233	0.00664599
BMI	6367_66_FMOD_fibromodulin	Male	191	13	Weighted median	-0.112546	0.0540119	0.0371846	-0.0353095	0.0129483	0.006392
BMI	6367_66_FMOD_fibromodulin	Male	191	13	IVW-MRE	-0.0714648	0.0333599	0.0321743	-0.0224364	0.0138295	0.104727
BMI	6367_66_FMOD_fibromodulin	Male	191	13	Weighted mode	-0.115971	0.0821559	0.159706	-0.0368733	0.0133491	0.0172077
BMI	6368_9_CSTL1_CST1L	Male	191	3	MR Egger	0.174778	0.0798213	0.0297765	0.0643879	0.0669245	0.512296
BMI	6368_9_CSTL1_CST1L	Male	191	3	Weighted median	0.0892094	0.0500332	0.0745854	-0.00409224	0.0222415	0.85402
BMI	6368_9_CSTL1_CST1L	Male	191	3	IVW-MRE	0.0680016	0.0286491	0.0176155	-0.00700521	0.0188382	0.709996
BMI	6368_9_CSTL1_CST1L	Male	191	3	Weighted mode	0.112956	0.0690249	0.103401	0.00599572	0.0241517	0.827103
BMI	6369_82_DEAF1_DEAF1	Male	191	3	MR Egger	0.14003	0.0835044	0.095213	-0.23157	0.124245	0.313501
BMI	6369_82_DEAF1_DEAF1	Male	191	3	Weighted median	0.153527	0.0479501	0.00136573	0.0296763	0.0326982	0.364099
BMI	6369_82_DEAF1_DEAF1	Male	191	3	IVW-MRE	0.0987401	0.030053	0.00101791	0.0586774	0.0465046	0.207037
BMI	6369_82_DEAF1_DEAF1	Male	191	3	Weighted mode	0.170074	0.0778608	0.0301616	0.0244049	0.0322776	0.528516
BMI	6371_50_ANGPTL7_ANGL7	Male	191	3	MR Egger	0.193195	0.0784613	0.0147009	0.377572	0.339738	0.466453
BMI	6371_50_ANGPTL7_ANGL7	Male	191	3	Weighted median	0.128295	0.0464391	0.00573354	0.0289637	0.0336145	0.388884
BMI	6371_50_ANGPTL7_ANGL7	Male	191	3	IVW-MRE	0.0779277	0.0275504	0.00467592	0.0306474	0.0472411	0.516504
BMI	6371_50_ANGPTL7_ANGL7	Male	191	3	Weighted mode	0.159218	0.081504	0.0522291	0.0247124	0.0477098	0.656081
BMI	6372_7_YBX2_YBOX2	Male	191	7	MR Egger	0.202496	0.080389	0.0125995	0.01485	0.0297039	0.638342
BMI	6372_7_YBX2_YBOX2	Male	191	7	Weighted median	0.208513	0.0483718	1.62793e-05	0.0120961	0.0121368	0.318938
BMI	6372_7_YBX2_YBOX2	Male	191	7	IVW-MRE	0.164873	0.028705	9.26204e-09	0.011394	0.0126694	0.368477
BMI	6372_7_YBX2_YBOX2	Male	191	7	Weighted mode	0.236883	0.0768699	0.00236482	0.0124054	0.0127304	0.367456
BMI	6373_54_SEMG2_SEMG2	Male	191	12	MR Egger	0.250733	0.09531	0.00922357	-0.0195706	0.0160991	0.252044
BMI	6373_54_SEMG2_SEMG2	Male	191	12	Weighted median	0.146202	0.0516893	0.0046771	-0.018929	0.00770544	0.0140268
BMI	6373_54_SEMG2_SEMG2	Male	191	12	IVW-MRE	0.0985864	0.0343866	0.00414382	-0.0190058	0.010786	0.0780554
BMI	6373_54_SEMG2_SEMG2	Male	191	12	Weighted mode	0.158902	0.0770387	0.0405091	-0.0182517	0.00707414	0.0255879
BMI	6375_75_XXYLT1_XXLT1	Male	191	4	MR Egger	0.014644	0.0842235	0.862153	0.214159	0.0932627	0.148525
BMI	6375_75_XXYLT1_XXLT1	Male	191	4	Weighted median	0.0342754	0.0522831	0.512099	0.0320564	0.0129748	0.0134863
BMI	6375_75_XXYLT1_XXLT1	Male	191	4	IVW-MRE	-0.00862893	0.0304314	0.776752	0.0305985	0.0142657	0.0319607
BMI	6375_75_XXYLT1_XXLT1	Male	191	4	Weighted mode	0.000892073	0.0746607	0.990479	0.0421088	0.0136763	0.0541797
BMI	6377_54_LYZL2_LYZL2	Male	191	5	MR Egger	0.111869	0.0792233	0.159573	0.061146	0.0483933	0.295664
BMI	6377_54_LYZL2_LYZL2	Male	191	5	Weighted median	0.103042	0.0476324	0.0305199	0.0141262	0.01769	0.424555
BMI	6377_54_LYZL2_LYZL2	Male	191	5	IVW-MRE	0.0734922	0.0283753	0.00959741	0.0143491	0.0212185	0.49888
BMI	6377_54_LYZL2_LYZL2	Male	191	5	Weighted mode	0.122393	0.0676257	0.0718979	0.0096674	0.0210389	0.669737
BMI	6378_2_C5orf38_CEI	Male	191	16	MR Egger	0.160214	0.155549	0.30433	-0.0195119	0.0209758	0.368025
BMI	6378_2_C5orf38_CEI	Male	191	16	Weighted median	0.0669473	0.052829	0.205067	-0.0277692	0.00923444	0.00263722
BMI	6378_2_C5orf38_CEI	Male	191	16	IVW-MRE	0.0683269	0.0557564	0.220404	-0.0316686	0.0132512	0.0168548
BMI	6378_2_C5orf38_CEI	Male	191	16	Weighted mode	0.00706756	0.094126	0.940225	-0.0289093	0.00916274	0.0065379
BMI	6379_62_ADAMTSL2_ATL2	Male	191	7	MR Egger	0.389705	0.0903685	2.59815e-05	-0.0093915	0.107424	0.933727
BMI	6379_62_ADAMTSL2_ATL2	Male	191	7	Weighted median	0.309499	0.0480842	1.22178e-10	-0.0110276	0.0216477	0.610464
BMI	6379_62_ADAMTSL2_ATL2	Male	191	7	IVW-MRE	0.221771	0.0327413	1.25763e-11	-0.0267544	0.0276826	0.33381
BMI	6379_62_ADAMTSL2_ATL2	Male	191	7	Weighted mode	0.408954	0.0785513	4.97998e-07	-0.00153182	0.0242919	0.951768
BMI	6380_23_ICT1_ICT1	Male	191	10	MR Egger	0.0910879	0.0879362	0.3016	-0.0795737	0.0316622	0.0361897
BMI	6380_23_ICT1_ICT1	Male	191	10	Weighted median	0.12336	0.053434	0.020963	-0.0491528	0.0129343	0.000144582
BMI	6380_23_ICT1_ICT1	Male	191	10	IVW-MRE	0.0812229	0.0315959	0.0101501	-0.0152037	0.0200215	0.447631
BMI	6380_23_ICT1_ICT1	Male	191	10	Weighted mode	0.175754	0.0750378	0.0202053	-0.0519205	0.00945691	0.00038503
BMI	6382_17_MANBA_MANBA	Male	191	15	MR Egger	-0.00238477	0.0770098	0.975328	-0.0402705	0.0135592	0.0108472
BMI	6382_17_MANBA_MANBA	Male	191	15	Weighted median	0.0323883	0.0488573	0.507384	-0.0252844	0.00939048	0.00709077
BMI	6382_17_MANBA_MANBA	Male	191	15	IVW-MRE	0.0147784	0.0275696	0.591933	-0.0133708	0.00880958	0.129076
BMI	6382_17_MANBA_MANBA	Male	191	15	Weighted mode	0.0087823	0.0747194	0.906559	-0.0275674	0.00837143	0.0053358
BMI	6383_90_TLL1_TLL1	Male	191	11	MR Egger	0.193897	0.099446	0.0526832	-0.0267279	0.026409	0.337935
BMI	6383_90_TLL1_TLL1	Male	191	11	Weighted median	0.181093	0.0535481	0.000719956	-0.0135915	0.00997931	0.173209
BMI	6383_90_TLL1_TLL1	Male	191	11	IVW-MRE	0.116794	0.0357346	0.00108172	-0.000984534	0.0190609	0.958806
BMI	6383_90_TLL1_TLL1	Male	191	11	Weighted mode	0.198342	0.079992	0.0140265	-0.0117449	0.0100988	0.27183
BMI	6384_19_WFDC3_WFDC3	Male	191	4	MR Egger	0.0531024	0.0806571	0.5111	0.0358576	0.100332	0.75499
BMI	6384_19_WFDC3_WFDC3	Male	191	4	Weighted median	-0.00783327	0.0501808	0.875954	0.00264434	0.024764	0.914962
BMI	6384_19_WFDC3_WFDC3	Male	191	4	IVW-MRE	0.0250847	0.0291369	0.389279	-0.00845997	0.0271731	0.755545
BMI	6384_19_WFDC3_WFDC3	Male	191	4	Weighted mode	-0.0289646	0.0718941	0.687491	0.0179023	0.0338393	0.633423
BMI	6385_63_VWA1_VWA1	Male	191	6	MR Egger	0.215694	0.0820524	0.00927532	-0.00125197	0.00987126	0.905195
BMI	6385_63_VWA1_VWA1	Male	191	6	Weighted median	0.141555	0.0539106	0.00864628	0.00165358	0.00892088	0.852946
BMI	6385_63_VWA1_VWA1	Male	191	6	IVW-MRE	0.117234	0.0295432	7.24146e-05	-1.54063e-06	0.00332024	0.99963
BMI	6385_63_VWA1_VWA1	Male	191	6	Weighted mode	0.140023	0.0744257	0.0614497	0.00137963	0.00939632	0.889006
BMI	6388_21_CCDC126_CC126	Male	191	16	MR Egger	-0.312487	0.0967194	0.00145583	0.0413853	0.014096	0.0108428
BMI	6388_21_CCDC126_CC126	Male	191	16	Weighted median	-0.207912	0.0468146	8.94713e-06	0.0158218	0.00945154	0.0941323
BMI	6388_21_CCDC126_CC126	Male	191	16	IVW-MRE	-0.186681	0.0347969	8.10103e-08	0.00117686	0.0104147	0.91003
BMI	6388_21_CCDC126_CC126	Male	191	16	Weighted mode	-0.275577	0.0850102	0.00140325	0.0175545	0.00824118	0.0501283
BMI	6390_18_NPS_NPS	Male	191	5	MR Egger	0.0129315	0.0923089	0.888738	-0.00797609	0.0125241	0.569488
BMI	6390_18_NPS_NPS	Male	191	5	Weighted median	0.0829084	0.052805	0.116395	-0.000207012	0.00900813	0.981666
BMI	6390_18_NPS_NPS	Male	191	5	IVW-MRE	0.0263104	0.0331011	0.4267	0.00282552	0.00834381	0.734883
BMI	6390_18_NPS_NPS	Male	191	5	Weighted mode	0.091566	0.0734321	0.213952	-0.0011191	0.00937946	0.910779
BMI	6391_52_LILRA3_LIRA3	Male	191	12	MR Egger	0.104484	0.0830822	0.21009	0.00801416	0.00937966	0.412874
BMI	6391_52_LILRA3_LIRA3	Male	191	12	Weighted median	0.0868626	0.0489975	0.0762623	0.00211428	0.00607611	0.727866
BMI	6391_52_LILRA3_LIRA3	Male	191	12	IVW-MRE	0.0438733	0.0249561	0.0787444	0.00555663	0.00438646	0.205238
BMI	6391_52_LILRA3_LIRA3	Male	191	12	Weighted mode	0.113847	0.0809662	0.161327	0.00242118	0.00609053	0.698581
BMI	6392_7_WISP2_WISP_2	Male	191	11	MR Egger	0.447476	0.0922606	2.57071e-06	0.00263752	0.0225499	0.909457
BMI	6392_7_WISP2_WISP_2	Male	191	11	Weighted median	0.23914	0.0501381	1.84566e-06	0.0123656	0.0112431	0.271402
BMI	6392_7_WISP2_WISP_2	Male	191	11	IVW-MRE	0.212953	0.0337419	2.76832e-10	0.00726895	0.0104272	0.48573
BMI	6392_7_WISP2_WISP_2	Male	191	11	Weighted mode	0.302149	0.0779571	0.000146239	0.0199936	0.011703	0.118358
BMI	6393_63_HSP90B1_Endoplasmin	Male	191	7	MR Egger	0.123254	0.0753702	0.103647	-0.0240558	0.00794541	0.0291601
BMI	6393_63_HSP90B1_Endoplasmin	Male	191	7	Weighted median	0.0815064	0.0505046	0.106562	-0.0165697	0.00565705	0.00340008
BMI	6393_63_HSP90B1_Endoplasmin	Male	191	7	IVW-MRE	0.0291704	0.0271831	0.283223	-0.0128631	0.00551705	0.0197261
BMI	6393_63_HSP90B1_Endoplasmin	Male	191	7	Weighted mode	0.0940545	0.0730695	0.199593	-0.0158046	0.00528291	0.0242682
BMI	6395_58_GPHA2_GPHA2	Male	191	4	MR Egger	0.222765	0.0790826	0.00536457	-0.0358051	0.0285398	0.33638
BMI	6395_58_GPHA2_GPHA2	Male	191	4	Weighted median	0.169268	0.0461053	0.000241282	-0.00613243	0.0127808	0.631359
BMI	6395_58_GPHA2_GPHA2	Male	191	4	IVW-MRE	0.116474	0.0275449	2.35247e-05	-0.00266238	0.0105224	0.800253
BMI	6395_58_GPHA2_GPHA2	Male	191	4	Weighted mode	0.294015	0.0876787	0.000963691	-0.0125725	0.014218	0.441675
BMI	6398_12_LONP1_LONM	Male	191	4	MR Egger	0.0391755	0.0783215	0.617524	0.03175	0.098962	0.778761
BMI	6398_12_LONP1_LONM	Male	191	4	Weighted median	0	0.0546347	1	0.00183812	0.0254164	0.942347
BMI	6398_12_LONP1_LONM	Male	191	4	IVW-MRE	0.0284333	0.029265	0.331259	-0.00870003	0.0270437	0.747678
BMI	6398_12_LONP1_LONM	Male	191	4	Weighted mode	-0.00181562	0.0700159	0.979339	0.0160274	0.0335164	0.665196
BMI	6399_52_DEFB107A_D107A	Male	191	3	MR Egger	0.172479	0.0786908	0.0296114	-0.0868474	0.213372	0.753917
BMI	6399_52_DEFB107A_D107A	Male	191	3	Weighted median	0.120061	0.0487354	0.0137576	-0.0130952	0.0315832	0.678415
BMI	6399_52_DEFB107A_D107A	Male	191	3	IVW-MRE	0.105925	0.0267139	7.33465e-05	-0.0146654	0.0166763	0.379174
BMI	6399_52_DEFB107A_D107A	Male	191	3	Weighted mode	0.118979	0.0733188	0.106298	-0.0334892	0.0343147	0.43202
BMI	6400_33_TP53I13_P5I13	Male	191	8	MR Egger	0.178746	0.0883651	0.0445016	0.0996925	0.118267	0.431574
BMI	6400_33_TP53I13_P5I13	Male	191	8	Weighted median	0.15628	0.0506698	0.00204041	-0.0229771	0.0218764	0.293573
BMI	6400_33_TP53I13_P5I13	Male	191	8	IVW-MRE	0.0819425	0.0317256	0.00979876	-0.00898311	0.0289875	0.75664
BMI	6400_33_TP53I13_P5I13	Male	191	8	Weighted mode	0.185077	0.0795844	0.0210984	-0.0256539	0.0279113	0.388605
BMI	6402_8_PILRA_PILRA_isoform_FDF03_deltaTM	Male	191	22	MR Egger	0.181643	0.0577836	0.00193881	-0.0066561	0.00535823	0.228525
BMI	6402_8_PILRA_PILRA_isoform_FDF03_deltaTM	Male	191	22	Weighted median	0.0749251	0.0348648	0.031633	-0.00588037	0.00514257	0.252843
BMI	6402_8_PILRA_PILRA_isoform_FDF03_deltaTM	Male	191	22	IVW-MRE	0.0731721	0.0205042	0.00035885	-0.00303203	0.00367354	0.409162
BMI	6402_8_PILRA_PILRA_isoform_FDF03_deltaTM	Male	191	22	Weighted mode	0.015921	0.0608235	0.793792	-0.00339203	0.00469722	0.478175
BMI	6404_20_C1QL1_C1QRF	Male	191	9	MR Egger	-0.0503941	0.0842545	0.550478	-0.0102947	0.0245851	0.687959
BMI	6404_20_C1QL1_C1QRF	Male	191	9	Weighted median	-0.00261801	0.0514919	0.959451	-0.0107906	0.0101231	0.286448
BMI	6404_20_C1QL1_C1QRF	Male	191	9	IVW-MRE	-0.00549244	0.0276317	0.84244	-0.00945362	0.0112585	0.401082
BMI	6404_20_C1QL1_C1QRF	Male	191	9	Weighted mode	0.0113351	0.074118	0.878614	-0.0117865	0.00946659	0.248343
BMI	6405_74_PSG2_PSG2	Male	191	3	MR Egger	0.216001	0.0803476	0.0078223	0.00444922	0.0488736	0.942205
BMI	6405_74_PSG2_PSG2	Male	191	3	Weighted median	0.106754	0.045279	0.0183887	-0.0173035	0.018843	0.358462
BMI	6405_74_PSG2_PSG2	Male	191	3	IVW-MRE	0.0831959	0.0283076	0.00329281	-0.0186159	0.00893609	0.0372302
BMI	6405_74_PSG2_PSG2	Male	191	3	Weighted mode	0.284008	0.0977716	0.00411056	-0.0171425	0.0206999	0.494679
BMI	6406_3_NMES1_NMES1	Male	191	3	MR Egger	0.0609903	0.0847842	0.472808	0.180955	0.117223	0.365947
BMI	6406_3_NMES1_NMES1	Male	191	3	Weighted median	0.0660648	0.0477684	0.166658	0.0799395	0.0229916	0.000507247
BMI	6406_3_NMES1_NMES1	Male	191	3	IVW-MRE	0.012763	0.0304194	0.674802	0.073971	0.0371258	0.0463229
BMI	6406_3_NMES1_NMES1	Male	191	3	Weighted mode	0.0575233	0.0717323	0.423604	0.103201	0.0221361	0.0430587
BMI	6407_63_LAD1_LAD1	Male	191		MR Egger	0.117708	0.0780787	0.133338
BMI	6407_63_LAD1_LAD1	Male	191		Weighted median	0.0644855	0.0517792	0.212987
BMI	6407_63_LAD1_LAD1	Male	191	2	IVW-MRE	0.0855096	0.0265046	0.00125436	-0.0249735	0.0341318	0.464365
BMI	6407_63_LAD1_LAD1	Male	191		Weighted mode	0.0649821	0.0751429	0.38825
BMI	6408_2_INHBC_INHBC	Male	191	5	MR Egger	0.592583	0.106934	9.96433e-08	0.0541285	0.156737	0.752631
BMI	6408_2_INHBC_INHBC	Male	191	5	Weighted median	0.396045	0.0466306	2.0097e-17	-0.0194525	0.0200849	0.332787
BMI	6408_2_INHBC_INHBC	Male	191	5	IVW-MRE	0.329342	0.039029	3.21763e-17	-0.029917	0.0743406	0.687366
BMI	6408_2_INHBC_INHBC	Male	191	5	Weighted mode	0.550365	0.0796342	7.0735e-11	-0.01919	0.0186088	0.360701
BMI	6409_57_ADGRF5_GP116	Male	191	23	MR Egger	-0.0333928	0.0868431	0.701027	-0.0133851	0.00447249	0.00693565
BMI	6409_57_ADGRF5_GP116	Male	191	23	Weighted median	0.144693	0.0496445	0.00356163	-0.00662987	0.00485406	0.171989
BMI	6409_57_ADGRF5_GP116	Male	191	23	IVW-MRE	0.0626374	0.031278	0.0452199	-0.00837844	0.00358915	0.0195759
BMI	6409_57_ADGRF5_GP116	Male	191	23	Weighted mode	0.159531	0.0745898	0.0337305	-0.00919457	0.0042185	0.0402749
BMI	6410_26_INSL4_INSL4	Male	191		MR Egger	0.17235	0.0778231	0.0279804
BMI	6410_26_INSL4_INSL4	Male	191		Weighted median	0.0766096	0.0494021	0.120965
BMI	6410_26_INSL4_INSL4	Male	191		IVW-MRE	0.0807711	0.0279927	0.00390872
BMI	6410_26_INSL4_INSL4	Male	191		Weighted mode	0.0526083	0.0748001	0.482718
BMI	6411_58_DEFB135_DB135	Male	191	3	MR Egger	0.259653	0.0818376	0.00176246	-0.00956695	0.0618172	0.902251
BMI	6411_58_DEFB135_DB135	Male	191	3	Weighted median	0.240913	0.0496159	1.20042e-06	0.0167556	0.026004	0.519352
BMI	6411_58_DEFB135_DB135	Male	191	3	IVW-MRE	0.166304	0.0294837	1.69519e-08	0.0133152	0.00679654	0.0500996
BMI	6411_58_DEFB135_DB135	Male	191	3	Weighted mode	0.272278	0.0764569	0.000466579	0.0214963	0.0297036	0.544454
BMI	6413_79_LIPK_LIPK	Male	191		MR Egger	0.158295	0.0783218	0.0446814
BMI	6413_79_LIPK_LIPK	Male	191		Weighted median	0.14303	0.0549017	0.00918202
BMI	6413_79_LIPK_LIPK	Male	191		IVW-MRE	0.115135	0.0281271	4.25155e-05
BMI	6413_79_LIPK_LIPK	Male	191		Weighted mode	0.202045	0.0815161	0.0140622
BMI	6414_8_OAF_OAF	Male	191	11	MR Egger	0.357664	0.100139	0.000450001	0.00826336	0.019221	0.677368
BMI	6414_8_OAF_OAF	Male	191	11	Weighted median	0.155324	0.0509177	0.00228465	-0.0209103	0.00845418	0.0133845
BMI	6414_8_OAF_OAF	Male	191	11	IVW-MRE	0.144512	0.0363351	6.97287e-05	-0.0365157	0.0177625	0.0398044
BMI	6414_8_OAF_OAF	Male	191	11	Weighted mode	0.132873	0.0930943	0.155138	-0.0197115	0.00840205	0.0409165
BMI	6415_90_CPN2_CPN2	Male	191	20	MR Egger	0.131737	0.101765	0.197062	0.0258778	0.0112787	0.034011
BMI	6415_90_CPN2_CPN2	Male	191	20	Weighted median	0.035244	0.0571728	0.5376	0.00156105	0.00586259	0.790029
BMI	6415_90_CPN2_CPN2	Male	191	20	IVW-MRE	-0.00068833	0.0365731	0.984984	-0.00644743	0.00849014	0.447612
BMI	6415_90_CPN2_CPN2	Male	191	20	Weighted mode	0.0383139	0.0804677	0.634521	-0.000527866	0.00504923	0.917833
BMI	6416_8_GKN2_GKN2	Male	191	11	MR Egger	0.0209625	0.084497	0.804337	0.00729492	0.0114237	0.539008
BMI	6416_8_GKN2_GKN2	Male	191	11	Weighted median	0.0395578	0.0533088	0.458057	0.000289412	0.0064756	0.964352
BMI	6416_8_GKN2_GKN2	Male	191	11	IVW-MRE	0.0476608	0.030273	0.115402	0.00359901	0.00751428	0.63197
BMI	6416_8_GKN2_GKN2	Male	191	11	Weighted mode	0.0271164	0.0733443	0.712008	0.00123341	0.00632947	0.849398
BMI	6420_4_SDHAF2_SDHF2	Male	191		MR Egger	0.260156	0.0831136	0.00202466
BMI	6420_4_SDHAF2_SDHF2	Male	191		Weighted median	0.168067	0.0447957	0.000175522
BMI	6420_4_SDHAF2_SDHF2	Male	191		IVW-MRE	0.13109	0.0300416	1.27923e-05
BMI	6420_4_SDHAF2_SDHF2	Male	191		Weighted mode	0.272657	0.082677	0.00116292
BMI	6421_52_IFNA16_IFN16	Male	191	3	MR Egger	0.0634871	0.087439	0.468692	1.89533	1.45511	0.416829
BMI	6421_52_IFNA16_IFN16	Male	191	3	Weighted median	0.136057	0.0484934	0.00502103	-0.04365	0.0382337	0.253595
BMI	6421_52_IFNA16_IFN16	Male	191	3	IVW-MRE	0.0901191	0.0314146	0.00412164	-0.0459118	0.0550764	0.404506
BMI	6421_52_IFNA16_IFN16	Male	191	3	Weighted mode	0.123283	0.0786227	0.118537	-0.0502308	0.0521574	0.437132
BMI	6424_2_RNASE13_RNS13	Male	191		MR Egger	0.0161166	0.0779177	0.836357
BMI	6424_2_RNASE13_RNS13	Male	191		Weighted median	0.0247564	0.0527322	0.638731
BMI	6424_2_RNASE13_RNS13	Male	191		IVW-MRE	0.0398365	0.0277078	0.150508
BMI	6424_2_RNASE13_RNS13	Male	191		Weighted mode	0.00220049	0.0754208	0.976755
BMI	6425_87_MMP19_MMP19	Male	191	10	MR Egger	0.259653	0.0838446	0.0022538	-0.0205182	0.0205663	0.347659
BMI	6425_87_MMP19_MMP19	Male	191	10	Weighted median	0.201637	0.0512975	8.46814e-05	-0.00261292	0.0121346	0.829511
BMI	6425_87_MMP19_MMP19	Male	191	10	IVW-MRE	0.141812	0.0293889	1.39751e-06	0.00442599	0.0122063	0.716905
BMI	6425_87_MMP19_MMP19	Male	191	10	Weighted mode	0.23296	0.0823484	0.0051713	-0.00729405	0.0137376	0.608302
BMI	6430_36_FAM19A2_F19A2	Male	191	3	MR Egger	0.194784	0.0783652	0.013802	-0.0586515	0.175354	0.794514
BMI	6430_36_FAM19A2_F19A2	Male	191	3	Weighted median	0.100904	0.0425309	0.0176682	0.00311648	0.0352426	0.929536
BMI	6430_36_FAM19A2_F19A2	Male	191	3	IVW-MRE	0.0864436	0.0283152	0.00226638	0.0178158	0.0181115	0.325275
BMI	6430_36_FAM19A2_F19A2	Male	191	3	Weighted mode	0.178293	0.0826759	0.0322989	0.000252955	0.0439697	0.995932
BMI	6431_68_PCYOX1_PCYOX	Male	191	21	MR Egger	-0.159417	0.116545	0.17298	0.0117416	0.0101559	0.261957
BMI	6431_68_PCYOX1_PCYOX	Male	191	21	Weighted median	-0.100393	0.0536613	0.061364	0.0084491	0.00546629	0.122183
BMI	6431_68_PCYOX1_PCYOX	Male	191	21	IVW-MRE	-0.0757322	0.0417454	0.0696559	0.00562213	0.00801778	0.483174
BMI	6431_68_PCYOX1_PCYOX	Male	191	21	Weighted mode	-0.105547	0.0791956	0.184214	0.00902478	0.00484609	0.0773217
BMI	6433_57_FAM20A_FA20A	Male	191	10	MR Egger	0.250798	0.0966699	0.0102191	0.0589401	0.0664843	0.401198
BMI	6433_57_FAM20A_FA20A	Male	191	10	Weighted median	0.194669	0.0484577	5.88713e-05	0.0121794	0.0169185	0.471593
BMI	6433_57_FAM20A_FA20A	Male	191	10	IVW-MRE	0.150086	0.0348046	1.61612e-05	-0.0299406	0.0290881	0.303336
BMI	6433_57_FAM20A_FA20A	Male	191	10	Weighted mode	0.231471	0.0733095	0.00185146	0.0254298	0.0243267	0.323126
BMI	6434_18_AOC2_Amine_oxidase	Male	191		MR Egger	0.0644816	0.0784868	0.412362
BMI	6434_18_AOC2_Amine_oxidase	Male	191		Weighted median	0.053523	0.0510512	0.294446
BMI	6434_18_AOC2_Amine_oxidase	Male	191	2	IVW-MRE	0.077428	0.0282324	0.00609689	-0.030337	0.0374396	0.417772
BMI	6434_18_AOC2_Amine_oxidase	Male	191		Weighted mode	0.0990473	0.0832409	0.235575
BMI	6439_59_C14orf93_CN093	Male	191	7	MR Egger	0.287943	0.102266	0.00538467	0.0334328	0.0547976	0.568448
BMI	6439_59_C14orf93_CN093	Male	191	7	Weighted median	0.189367	0.0470868	5.77881e-05	0.00994054	0.0118815	0.402796
BMI	6439_59_C14orf93_CN093	Male	191	7	IVW-MRE	0.163051	0.0367868	9.32276e-06	-0.0095812	0.0337652	0.776594
BMI	6439_59_C14orf93_CN093	Male	191	7	Weighted mode	0.286556	0.0741133	0.000151542	0.00698923	0.0118147	0.575733
BMI	6440_31_MFAP5_MFAP5	Male	191	4	MR Egger	0.0368884	0.0919192	0.688642	0.0860069	0.0594022	0.284626
BMI	6440_31_MFAP5_MFAP5	Male	191	4	Weighted median	0.101821	0.0561351	0.0697002	0.0204073	0.029278	0.48579
BMI	6440_31_MFAP5_MFAP5	Male	191	4	IVW-MRE	0.0713913	0.0329872	0.0304481	0.0182888	0.0201034	0.362961
BMI	6440_31_MFAP5_MFAP5	Male	191	4	Weighted mode	0.120541	0.0740273	0.105112	0.0149233	0.0389358	0.727059
BMI	6441_62_ADAMTS6_ATS6	Male	191		MR Egger	0.138359	0.0823675	0.0946538
BMI	6441_62_ADAMTS6_ATS6	Male	191		Weighted median	0.0948628	0.0454282	0.0367805
BMI	6441_62_ADAMTS6_ATS6	Male	191	2	IVW-MRE	0.0977266	0.0296915	0.000996916	-0.00796719	0.0124403	0.52189
BMI	6441_62_ADAMTS6_ATS6	Male	191		Weighted mode	0.12449	0.0718939	0.0849722
BMI	6442_6_BAGE3_BAGE3	Male	191	4	MR Egger	-0.0425586	0.0878012	0.62844	-0.00325333	0.0122889	0.815998
BMI	6442_6_BAGE3_BAGE3	Male	191	4	Weighted median	0.0427607	0.0543143	0.431117	-0.00100387	0.0092326	0.913415
BMI	6442_6_BAGE3_BAGE3	Male	191	4	IVW-MRE	0.017213	0.0316501	0.586542	-0.000140237	0.00215473	0.948107
BMI	6442_6_BAGE3_BAGE3	Male	191	4	Weighted mode	0.0335927	0.0693668	0.628748	-0.00177419	0.0106114	0.877849
BMI	6444_15_PSG3_PSG3	Male	191	8	MR Egger	0.1307	0.0765021	0.0891945	-0.0130436	0.013488	0.370865
BMI	6444_15_PSG3_PSG3	Male	191	8	Weighted median	0.0562356	0.0513002	0.272989	-0.00911563	0.00892084	0.306859
BMI	6444_15_PSG3_PSG3	Male	191	8	IVW-MRE	0.0314283	0.0276517	0.255714	-0.00502328	0.00875885	0.5663
BMI	6444_15_PSG3_PSG3	Male	191	8	Weighted mode	0.0889612	0.0740794	0.231289	-0.0112395	0.01031	0.311743
BMI	6447_73_PTX3_PTX3	Male	191	4	MR Egger	0.19489	0.0841403	0.0216171	-0.0488013	0.0350999	0.298934
BMI	6447_73_PTX3_PTX3	Male	191	4	Weighted median	0.210572	0.0497132	2.278e-05	-0.00524683	0.0141249	0.710295
BMI	6447_73_PTX3_PTX3	Male	191	4	IVW-MRE	0.139016	0.0301178	3.9169e-06	0.0010667	0.0128755	0.933973
BMI	6447_73_PTX3_PTX3	Male	191	4	Weighted mode	0.220098	0.0824199	0.0082315	-0.0110851	0.0162953	0.545134
BMI	6448_36_SEMA3C_Sema_E	Male	191	3	MR Egger	0.261706	0.0808761	0.00143181	1.30731	0.981458	0.409968
BMI	6448_36_SEMA3C_Sema_E	Male	191	3	Weighted median	0.199824	0.0454506	1.10002e-05	-0.0923823	0.0325446	0.00453067
BMI	6448_36_SEMA3C_Sema_E	Male	191	3	IVW-MRE	0.150825	0.0276444	4.87214e-08	-0.0976159	0.0446299	0.0287256
BMI	6448_36_SEMA3C_Sema_E	Male	191	3	Weighted mode	0.279154	0.0793669	0.000545397	-0.114434	0.0444605	0.123583
BMI	6450_8_FABP6_FABP6	Male	191		MR Egger	0.0479833	0.078685	0.542717
BMI	6450_8_FABP6_FABP6	Male	191		Weighted median	0.0594273	0.0513534	0.247182
BMI	6450_8_FABP6_FABP6	Male	191		IVW-MRE	0.0910079	0.0282481	0.00127415
BMI	6450_8_FABP6_FABP6	Male	191		Weighted mode	0.0964788	0.0843531	0.254166
BMI	6451_64_ASPN_ASPN	Male	191	16	MR Egger	-0.0862683	0.0849774	0.311313	-0.0229466	0.0152215	0.153909
BMI	6451_64_ASPN_ASPN	Male	191	16	Weighted median	-0.00302513	0.0478572	0.949598	-0.0150447	0.00649118	0.0204647
BMI	6451_64_ASPN_ASPN	Male	191	16	IVW-MRE	-0.0611043	0.0300173	0.0417869	-0.0108063	0.0100968	0.284499
BMI	6451_64_ASPN_ASPN	Male	191	16	Weighted mode	0.0173604	0.0733966	0.813277	-0.0148877	0.00632126	0.0325493
BMI	6453_70_LILRB4_LIRB4	Male	191	17	MR Egger	0.0715899	0.0847625	0.399405	0.013612	0.0196532	0.499139
BMI	6453_70_LILRB4_LIRB4	Male	191	17	Weighted median	0.087109	0.0444399	0.0499778	0.0153204	0.00986857	0.120556
BMI	6453_70_LILRB4_LIRB4	Male	191	17	IVW-MRE	0.0578645	0.0304142	0.057099	0.0016422	0.0120855	0.891915
BMI	6453_70_LILRB4_LIRB4	Male	191	17	Weighted mode	0.158566	0.083356	0.0586479	0.0106558	0.0100185	0.303295
BMI	6454_38_ARHGDIA_Rho_GDIa	Male	191		MR Egger	0.129016	0.0803698	0.110102
BMI	6454_38_ARHGDIA_Rho_GDIa	Male	191		Weighted median	0.17474	0.046137	0.000152219
BMI	6454_38_ARHGDIA_Rho_GDIa	Male	191	2	IVW-MRE	0.124924	0.0287671	1.40803e-05	-0.019535	0.0102309	0.0562101
BMI	6454_38_ARHGDIA_Rho_GDIa	Male	191		Weighted mode	0.199822	0.0699119	0.00473592
BMI	6455_52_HAPLN4_HPLN4	Male	191	3	MR Egger	0.0854856	0.0785615	0.277921	-0.308093	0.0807559	0.163197
BMI	6455_52_HAPLN4_HPLN4	Male	191	3	Weighted median	0.129632	0.0515726	0.011951	-0.0963506	0.0322867	0.00284307
BMI	6455_52_HAPLN4_HPLN4	Male	191	3	IVW-MRE	0.0847361	0.0281777	0.00263658	-0.102423	0.0515024	0.0467332
BMI	6455_52_HAPLN4_HPLN4	Male	191	3	Weighted mode	0.124347	0.0742681	0.0957158	-0.137217	0.0379509	0.0687047
BMI	6456_17_PSG6_PSG6	Male	191	3	MR Egger	0.103613	0.0781227	0.186345	-0.26448	0.425122	0.645701
BMI	6456_17_PSG6_PSG6	Male	191	3	Weighted median	0.182005	0.047959	0.000147636	0.00952315	0.0429128	0.824377
BMI	6456_17_PSG6_PSG6	Male	191	3	IVW-MRE	0.139596	0.0278778	5.51623e-07	-0.0825786	0.0980683	0.399759
BMI	6456_17_PSG6_PSG6	Male	191	3	Weighted mode	0.183333	0.0772447	0.0186225	0.020734	0.0403828	0.65874
BMI	6457_50_PCDHGA1_PCDG1	Male	191	13	MR Egger	0.0242686	0.0706806	0.731712	0.0421997	0.0197083	0.0554883
BMI	6457_50_PCDHGA1_PCDG1	Male	191	13	Weighted median	-0.0478017	0.0369872	0.196224	0.0214275	0.0118901	0.0715255
BMI	6457_50_PCDHGA1_PCDG1	Male	191	13	IVW-MRE	-0.0297225	0.0254989	0.24376	0.0129812	0.0140241	0.354636
BMI	6457_50_PCDHGA1_PCDG1	Male	191	13	Weighted mode	-0.0725325	0.0572693	0.206879	0.0226216	0.0150991	0.159916
BMI	6458_6_RPN1_RPN1	Male	191	6	MR Egger	0.251647	0.0800805	0.00194554	0.00944897	0.0231997	0.70465
BMI	6458_6_RPN1_RPN1	Male	191	6	Weighted median	0.138642	0.0444461	0.00181262	0.00271694	0.00775902	0.726214
BMI	6458_6_RPN1_RPN1	Male	191	6	IVW-MRE	0.0801155	0.0266309	0.00262654	0.0030234	0.00700706	0.66612
BMI	6458_6_RPN1_RPN1	Male	191	6	Weighted mode	0.245121	0.0713744	0.000729362	0.0106239	0.00850298	0.266807
BMI	6461_54_APOC3_Apo_C_III	Male	191	25	MR Egger	0.162969	0.130769	0.214221	0.0138356	0.0321758	0.671198
BMI	6461_54_APOC3_Apo_C_III	Male	191	25	Weighted median	0.0909592	0.0521322	0.0810235	0.001509	0.0123445	0.902709
BMI	6461_54_APOC3_Apo_C_III	Male	191	25	IVW-MRE	0.0294767	0.0469623	0.530221	-0.0270769	0.0151144	0.0732199
BMI	6461_54_APOC3_Apo_C_III	Male	191	25	Weighted mode	0.0904581	0.0813802	0.267736	0.00482435	0.0125855	0.704852
BMI	6462_12_TIMP4_TIMP_4	Male	191	12	MR Egger	0.182796	0.102742	0.0768185	-0.0265607	0.0148849	0.104674
BMI	6462_12_TIMP4_TIMP_4	Male	191	12	Weighted median	0.0942671	0.0501752	0.0602777	-0.0150606	0.0077133	0.0508734
BMI	6462_12_TIMP4_TIMP_4	Male	191	12	IVW-MRE	0.0891566	0.0369893	0.0159378	-0.00264693	0.0129975	0.838628
BMI	6462_12_TIMP4_TIMP_4	Male	191	12	Weighted mode	0.104138	0.0788873	0.188395	-0.0157926	0.00733983	0.0544919
BMI	6463_59_QRFP_OX26	Male	191	4	MR Egger	0.0783022	0.0842255	0.353726	-0.0937878	0.176517	0.648299
BMI	6463_59_QRFP_OX26	Male	191	4	Weighted median	0.147097	0.0487009	0.00252418	-0.0109991	0.0165278	0.505738
BMI	6463_59_QRFP_OX26	Male	191	4	IVW-MRE	0.065639	0.0301989	0.0297382	-0.0358728	0.0424577	0.398163
BMI	6463_59_QRFP_OX26	Male	191	4	Weighted mode	0.166102	0.0718371	0.0218381	-0.0122809	0.0170526	0.523456
BMI	6464_40_PVRIG_PVRIG	Male	191		MR Egger	0.0830583	0.0848679	0.328991
BMI	6464_40_PVRIG_PVRIG	Male	191		Weighted median	0.120743	0.0516846	0.019483
BMI	6464_40_PVRIG_PVRIG	Male	191	2	IVW-MRE	0.064162	0.0303894	0.0347441	-0.0709091	0.00241628	2.65488e-189
BMI	6464_40_PVRIG_PVRIG	Male	191		Weighted mode	0.114712	0.0709488	0.107576
BMI	6467_65_POGLUT1_KTEL1	Male	191	3	MR Egger	0.0741183	0.0830432	0.373246	-0.0326821	0.0194132	0.341226
BMI	6467_65_POGLUT1_KTEL1	Male	191	3	Weighted median	0.033772	0.0479225	0.480984	-0.0305587	0.0135677	0.024302
BMI	6467_65_POGLUT1_KTEL1	Male	191	3	IVW-MRE	0.0428262	0.0299117	0.152214	-0.0306502	0.00382343	1.08876e-15
BMI	6467_65_POGLUT1_KTEL1	Male	191	3	Weighted mode	0.0258198	0.074629	0.729744	-0.0304427	0.0149869	0.17931
BMI	6468_37_TAC4_TKN4	Male	191	5	MR Egger	0.106092	0.0795422	0.183878	-0.0199105	0.0361551	0.620198
BMI	6468_37_TAC4_TKN4	Male	191	5	Weighted median	0.182801	0.0474031	0.000115108	-0.00826634	0.0142952	0.563088
BMI	6468_37_TAC4_TKN4	Male	191	5	IVW-MRE	0.103308	0.0284537	0.000282607	-0.00204947	0.012721	0.872007
BMI	6468_37_TAC4_TKN4	Male	191	5	Weighted mode	0.203938	0.0718239	0.00501151	-0.0131408	0.014526	0.416816
BMI	6469_62_LY6G6D_LY66D	Male	191		MR Egger	0.0941051	0.0793488	0.237124
BMI	6469_62_LY6G6D_LY66D	Male	191		Weighted median	0.101959	0.0513155	0.0469332
BMI	6469_62_LY6G6D_LY66D	Male	191		IVW-MRE	0.125119	0.026642	2.64904e-06
BMI	6469_62_LY6G6D_LY66D	Male	191		Weighted mode	0.104423	0.0792909	0.189438
BMI	6470_19_FBLN1_fibulin_1	Male	191	13	MR Egger	-0.174366	0.0977144	0.0759559	0.00614952	0.0782866	0.9388
BMI	6470_19_FBLN1_fibulin_1	Male	191	13	Weighted median	-0.138463	0.0564278	0.0141351	0.022891	0.0211524	0.279166
BMI	6470_19_FBLN1_fibulin_1	Male	191	13	IVW-MRE	-0.0970031	0.0351989	0.00585381	0.0316331	0.0345002	0.359197
BMI	6470_19_FBLN1_fibulin_1	Male	191	13	Weighted mode	-0.146555	0.0758705	0.0548913	0.0335055	0.0199397	0.118713
BMI	6471_53_CFHR4_FHR4	Male	191	22	MR Egger	0.0533349	0.0640254	0.405881	0.00797866	0.0072449	0.283853
BMI	6471_53_CFHR4_FHR4	Male	191	22	Weighted median	0.0350816	0.0367579	0.339883	-0.00298433	0.00618644	0.629522
BMI	6471_53_CFHR4_FHR4	Male	191	22	IVW-MRE	0.0107895	0.0227385	0.635141	0.00403734	0.00538262	0.453212
BMI	6471_53_CFHR4_FHR4	Male	191	22	Weighted mode	0.0538299	0.0542263	0.322124	0.00596605	0.00596922	0.328946
BMI	6472_40_PMEL_GP100	Male	191	21	MR Egger	-0.0242257	0.0962877	0.801626	0.0121677	0.0157948	0.45056
BMI	6472_40_PMEL_GP100	Male	191	21	Weighted median	-0.0303757	0.0552543	0.582495	0.011286	0.00904186	0.211958
BMI	6472_40_PMEL_GP100	Male	191	21	IVW-MRE	-0.0112603	0.034632	0.745073	0.0126641	0.00921266	0.169242
BMI	6472_40_PMEL_GP100	Male	191	21	Weighted mode	-0.0301683	0.0814209	0.711406	0.0119076	0.00837037	0.170266
BMI	6473_55_BPIFA1_PLUNC	Male	191	5	MR Egger	0.140877	0.0804239	0.0814508	-0.056954	0.123174	0.675277
BMI	6473_55_BPIFA1_PLUNC	Male	191	5	Weighted median	0.185859	0.0470936	7.92748e-05	-0.0149494	0.0163386	0.360204
BMI	6473_55_BPIFA1_PLUNC	Male	191	5	IVW-MRE	0.119835	0.028656	2.89126e-05	-0.0353167	0.0367948	0.337141
BMI	6473_55_BPIFA1_PLUNC	Male	191	5	Weighted mode	0.254072	0.0748589	0.000838337	-0.0102122	0.0182125	0.604906
BMI	6478_2_IGLON5_IGLO5	Male	191	6	MR Egger	-0.55357	0.0890722	3.2086e-09	-0.199807	0.109479	0.142039
BMI	6478_2_IGLON5_IGLO5	Male	191	6	Weighted median	-0.36743	0.0515828	1.05521e-12	-0.032571	0.0376404	0.386864
BMI	6478_2_IGLON5_IGLO5	Male	191	6	IVW-MRE	-0.29362	0.0326279	2.27699e-19	0.0146954	0.080539	0.85522
BMI	6478_2_IGLON5_IGLO5	Male	191	6	Weighted mode	-0.44138	0.0868614	8.92201e-07	0.0344541	0.0683883	0.635809
BMI	6480_1_CANT1_CANT1	Male	117		MR Egger	0.278333	0.096075	0.00451094
BMI	6480_1_CANT1_CANT1	Male	117		Weighted median	0.150515	0.0682829	0.0275048
BMI	6480_1_CANT1_CANT1	Male	117		IVW-MRE	0.177195	0.0382276	3.56502e-06
BMI	6480_1_CANT1_CANT1	Male	117		Weighted mode	0.158454	0.0875152	0.072792
BMI	6485_59_IGLL1_IGLL1	Male	191	22	MR Egger	0.0570839	0.10532	0.588455	0.011579	0.0119123	0.342651
BMI	6485_59_IGLL1_IGLL1	Male	191	22	Weighted median	-0.0405782	0.0566245	0.473609	0.00848661	0.00751731	0.258922
BMI	6485_59_IGLL1_IGLL1	Male	191	22	IVW-MRE	-0.0253248	0.037859	0.503544	0.00495179	0.00724899	0.494543
BMI	6485_59_IGLL1_IGLL1	Male	191	22	Weighted mode	-0.00580681	0.0788112	0.941343	0.00931049	0.00695767	0.195154
BMI	6491_59_KLK15_kallikrein_15	Male	191		MR Egger	0.0940826	0.081448	0.249498
BMI	6491_59_KLK15_kallikrein_15	Male	191		Weighted median	0.0891427	0.0495252	0.0718695
BMI	6491_59_KLK15_kallikrein_15	Male	191	2	IVW-MRE	0.0691777	0.0291722	0.017723	-0.0182319	0.0420237	0.664399
BMI	6491_59_KLK15_kallikrein_15	Male	191		Weighted mode	0.104707	0.0750075	0.164359
BMI	6493_9_CPZ_CBPZ	Male	191		MR Egger	0.0658822	0.0853248	0.440999
BMI	6493_9_CPZ_CBPZ	Male	191		Weighted median	0.0740516	0.0521482	0.155601
BMI	6493_9_CPZ_CBPZ	Male	191	2	IVW-MRE	0.106621	0.0305243	0.000477655	-0.0630816	0.0103464	1.0809e-09
BMI	6493_9_CPZ_CBPZ	Male	191		Weighted mode	0.0657807	0.075847	0.386882
BMI	6494_60_SPACA5_sperm_acrosome_associated_5	Male	191		MR Egger	0.160402	0.0783522	0.0420226
BMI	6494_60_SPACA5_sperm_acrosome_associated_5	Male	191		Weighted median	0.139199	0.0499765	0.00534796
BMI	6494_60_SPACA5_sperm_acrosome_associated_5	Male	191	2	IVW-MRE	0.115403	0.027994	3.74916e-05	-0.00517874	0.0468582	0.911997
BMI	6494_60_SPACA5_sperm_acrosome_associated_5	Male	191		Weighted mode	0.14607	0.0773623	0.0605331
BMI	6495_14_EDN1_Endothelin_1	Male	191		MR Egger	0.161314	0.0787264	0.04184
BMI	6495_14_EDN1_Endothelin_1	Male	191		Weighted median	0.179862	0.0468255	0.000122481
BMI	6495_14_EDN1_Endothelin_1	Male	191		IVW-MRE	0.122111	0.0270461	6.33455e-06
BMI	6495_14_EDN1_Endothelin_1	Male	191		Weighted mode	0.200054	0.0724188	0.00630048
BMI	6496_60_DLK1_DLK1	Male	191	9	MR Egger	0.229694	0.0963786	0.0181517	-0.0298835	0.0174154	0.129885
BMI	6496_60_DLK1_DLK1	Male	191	9	Weighted median	0.135157	0.0561508	0.0160827	-0.0193604	0.00765	0.011381
BMI	6496_60_DLK1_DLK1	Male	191	9	IVW-MRE	0.0992786	0.0344893	0.00399528	-0.0175183	0.0115927	0.130752
BMI	6496_60_DLK1_DLK1	Male	191	9	Weighted mode	0.132384	0.0751905	0.0799065	-0.0188705	0.00792153	0.0443941
BMI	6497_10_RS1_XLRS1	Male	191		MR Egger	0.113465	0.0804824	0.160237
BMI	6497_10_RS1_XLRS1	Male	191		Weighted median	0.106001	0.0494655	0.0321187
BMI	6497_10_RS1_XLRS1	Male	191	2	IVW-MRE	0.0907537	0.028934	0.0017093	-0.0120396	0.0286553	0.674375
BMI	6497_10_RS1_XLRS1	Male	191		Weighted mode	0.129645	0.0710026	0.0694317
BMI	6504_65_LOXL2_Lysyl_oxidase_like_protein_2	Male	191		MR Egger	0.185762	0.0785962	0.0191181
BMI	6504_65_LOXL2_Lysyl_oxidase_like_protein_2	Male	191		Weighted median	0.177783	0.050593	0.000441428
BMI	6504_65_LOXL2_Lysyl_oxidase_like_protein_2	Male	191		IVW-MRE	0.14355	0.0267618	8.14065e-08
BMI	6504_65_LOXL2_Lysyl_oxidase_like_protein_2	Male	191		Weighted mode	0.17424	0.0794453	0.0295064
BMI	6506_54_TMED10_TMEDA	Male	191	8	MR Egger	0.141322	0.0834915	0.0921697	0.0268168	0.0103661	0.0413802
BMI	6506_54_TMED10_TMEDA	Male	191	8	Weighted median	0.119327	0.0551864	0.030598	0.0131417	0.00646019	0.041926
BMI	6506_54_TMED10_TMEDA	Male	191	8	IVW-MRE	0.0829297	0.0300878	0.00584665	0.00827826	0.00889259	0.351897
BMI	6506_54_TMED10_TMEDA	Male	191	8	Weighted mode	0.136292	0.0893282	0.128737	0.0123041	0.00702242	0.123212
BMI	6507_16_NCAM2_NCAM2	Male	191	8	MR Egger	-0.347718	0.0861078	7.82408e-05	0.0371805	0.0227325	0.153048
BMI	6507_16_NCAM2_NCAM2	Male	191	8	Weighted median	-0.279385	0.0446648	3.97162e-10	0.0215907	0.0132196	0.10242
BMI	6507_16_NCAM2_NCAM2	Male	191	8	IVW-MRE	-0.199458	0.0312128	1.65607e-10	0.0227431	0.00848588	0.00735977
BMI	6507_16_NCAM2_NCAM2	Male	191	8	Weighted mode	-0.398496	0.0844274	4.56611e-06	0.0216014	0.0152255	0.19892
BMI	6508_68_SCGB1D2_SG1D2	Male	191		MR Egger	0.120745	0.0860095	0.162002
BMI	6508_68_SCGB1D2_SG1D2	Male	191		Weighted median	0.12802	0.0494327	0.00960346
BMI	6508_68_SCGB1D2_SG1D2	Male	191		IVW-MRE	0.0592225	0.0309561	0.0557335
BMI	6508_68_SCGB1D2_SG1D2	Male	191		Weighted mode	0.101748	0.0714863	0.156281
BMI	6510_56_RNF128_RN128	Male	191	3	MR Egger	0.14977	0.0805454	0.0645174	-0.0890032	0.0360971	0.245289
BMI	6510_56_RNF128_RN128	Male	191	3	Weighted median	0.148148	0.0466628	0.00149903	-0.0244516	0.0189149	0.196109
BMI	6510_56_RNF128_RN128	Male	191	3	IVW-MRE	0.112096	0.0288484	0.000102042	-0.0144899	0.0260483	0.578024
BMI	6510_56_RNF128_RN128	Male	191	3	Weighted mode	0.18635	0.0730962	0.011581	-0.0296145	0.0215652	0.303359
BMI	6511_17_FAM19A4_F19A4	Male	191		MR Egger	0.0878701	0.0799778	0.273305
BMI	6511_17_FAM19A4_F19A4	Male	191		Weighted median	0.0844051	0.0539134	0.11745
BMI	6511_17_FAM19A4_F19A4	Male	191	2	IVW-MRE	0.0730779	0.0287759	0.0110995	-0.0299996	0.00717321	2.88739e-05
BMI	6511_17_FAM19A4_F19A4	Male	191		Weighted mode	0.119117	0.0729866	0.104328
BMI	6517_14_GDF10_BMP_3b	Male	191		MR Egger	0.126902	0.0800148	0.114414
BMI	6517_14_GDF10_BMP_3b	Male	191		Weighted median	0.143091	0.0483261	0.00306703
BMI	6517_14_GDF10_BMP_3b	Male	191	2	IVW-MRE	0.0871872	0.0287024	0.00238449	-0.0973627	0.10805	0.367539
BMI	6517_14_GDF10_BMP_3b	Male	191		Weighted mode	0.157039	0.0798231	0.0506003
BMI	6518_85_GHRL_ghrelin	Male	191		MR Egger	0.194405	0.0798669	0.0158578
BMI	6518_85_GHRL_ghrelin	Male	191		Weighted median	0.123891	0.0506637	0.0144711
BMI	6518_85_GHRL_ghrelin	Male	191		IVW-MRE	0.062193	0.0272097	0.0222722
BMI	6518_85_GHRL_ghrelin	Male	191		Weighted mode	0.123462	0.0685652	0.0733437
BMI	6520_87_MGP_MGP	Male	191	8	MR Egger	0.159956	0.0806567	0.0487965	-0.010319	0.025684	0.701775
BMI	6520_87_MGP_MGP	Male	191	8	Weighted median	0.126497	0.0476348	0.00791794	0.000257584	0.0108324	0.981029
BMI	6520_87_MGP_MGP	Male	191	8	IVW-MRE	0.0979193	0.028057	0.000482988	0.00616366	0.0147087	0.67518
BMI	6520_87_MGP_MGP	Male	191	8	Weighted mode	0.153358	0.0721222	0.0347634	-0.000726107	0.0108466	0.948499
BMI	6521_35_NPTX2_NPTX2	Male	191	6	MR Egger	0.0677177	0.108984	0.535115	0.027534	0.0289104	0.394831
BMI	6521_35_NPTX2_NPTX2	Male	191	6	Weighted median	0.0451895	0.0586918	0.441332	0.0267451	0.0134871	0.0473659
BMI	6521_35_NPTX2_NPTX2	Male	191	6	IVW-MRE	0.0621712	0.0392249	0.112968	0.0251209	0.00596731	2.55646e-05
BMI	6521_35_NPTX2_NPTX2	Male	191	6	Weighted mode	0.0767531	0.077694	0.324463	0.0277362	0.0150377	0.124435
BMI	6525_17_DUSP13_DUSP13	Male	191	7	MR Egger	-0.0299868	0.0830244	0.718368	-0.0140746	0.0333274	0.690342
BMI	6525_17_DUSP13_DUSP13	Male	191	7	Weighted median	-0.00640043	0.0460198	0.889387	-0.000487784	0.0130721	0.970234
BMI	6525_17_DUSP13_DUSP13	Male	191	7	IVW-MRE	-0.0280766	0.0297238	0.344872	-0.00802874	0.0193825	0.678708
BMI	6525_17_DUSP13_DUSP13	Male	191	7	Weighted mode	0.0316586	0.0838393	0.706141	0.00844567	0.0191974	0.675387
BMI	6526_77_OBP2A_OBP2A	Male	191		MR Egger	0.0825317	0.0785052	0.294468
BMI	6526_77_OBP2A_OBP2A	Male	191		Weighted median	0.0867282	0.0466236	0.0628603
BMI	6526_77_OBP2A_OBP2A	Male	191		IVW-MRE	0.0961497	0.0280309	0.000603288
BMI	6526_77_OBP2A_OBP2A	Male	191		Weighted mode	0.0864305	0.0713901	0.227522
BMI	6527_1_TRIL_TRIL	Male	191	9	MR Egger	0.150784	0.080821	0.0636401	-0.025372	0.0211365	0.269032
BMI	6527_1_TRIL_TRIL	Male	191	9	Weighted median	0.147511	0.0514625	0.00415198	0.00481042	0.0124758	0.699807
BMI	6527_1_TRIL_TRIL	Male	191	9	IVW-MRE	0.106134	0.027711	0.000128133	0.0108509	0.00927241	0.241905
BMI	6527_1_TRIL_TRIL	Male	191	9	Weighted mode	0.197849	0.0738813	0.00805664	0.00430789	0.0126839	0.742876
BMI	6528_95_EXTL2_EXTL2	Male	191	6	MR Egger	0.103611	0.0857092	0.228225	-0.0548154	0.106147	0.632806
BMI	6528_95_EXTL2_EXTL2	Male	191	6	Weighted median	0.132158	0.0530955	0.0128081	-0.014486	0.0148743	0.330108
BMI	6528_95_EXTL2_EXTL2	Male	191	6	IVW-MRE	0.105546	0.0308076	0.000612598	-0.0235378	0.0372355	0.527299
BMI	6528_95_EXTL2_EXTL2	Male	191	6	Weighted mode	0.147001	0.0806531	0.0699315	-0.0124684	0.0145846	0.431653
BMI	6530_63_PROL1_PROL1	Male	191	3	MR Egger	0.109205	0.0798845	0.173239	2.49156	0.793394	0.196257
BMI	6530_63_PROL1_PROL1	Male	191	3	Weighted median	0.0913666	0.0505348	0.0706073	0.0953029	0.0490569	0.0520523
BMI	6530_63_PROL1_PROL1	Male	191	3	IVW-MRE	0.0989077	0.0270745	0.000259029	0.0308004	0.123746	0.803438
BMI	6530_63_PROL1_PROL1	Male	191	3	Weighted mode	0.0912976	0.0757815	0.229799	0.12525	0.0480741	0.12113
BMI	6531_29_FAM162A_F162A	Male	191		MR Egger	0.161589	0.0790742	0.0423899
BMI	6531_29_FAM162A_F162A	Male	191		Weighted median	0.119936	0.0457431	0.00874282
BMI	6531_29_FAM162A_F162A	Male	191		IVW-MRE	0.0699187	0.0279761	0.0124464
BMI	6531_29_FAM162A_F162A	Male	191		Weighted mode	0.171892	0.0772386	0.0272257
BMI	6533_20_DNASE2B_DNS2B	Male	191		MR Egger	0.0665755	0.0795666	0.403803
BMI	6533_20_DNASE2B_DNS2B	Male	191		Weighted median	0.0171645	0.0452701	0.70457
BMI	6533_20_DNASE2B_DNS2B	Male	191	2	IVW-MRE	0.0598912	0.0283546	0.0346671	0.0174541	0.0784807	0.824003
BMI	6533_20_DNASE2B_DNS2B	Male	191		Weighted mode	-0.00424575	0.0806798	0.958086
BMI	6536_54_PLBD2_LAML2	Male	191	3	MR Egger	0.131219	0.0816452	0.109684	-0.0773011	0.0611653	0.426146
BMI	6536_54_PLBD2_LAML2	Male	191	3	Weighted median	0.172249	0.0453531	0.000145903	-0.0113827	0.019129	0.551811
BMI	6536_54_PLBD2_LAML2	Male	191	3	IVW-MRE	0.0919777	0.0292958	0.00169168	-0.00697296	0.0152403	0.647288
BMI	6536_54_PLBD2_LAML2	Male	191	3	Weighted mode	0.218968	0.0778519	0.00543027	-0.0173151	0.0219585	0.513006
BMI	6538_90_KIAA2013_K2013	Male	191	7	MR Egger	0.118367	0.078212	0.131845	0.0139113	0.00959062	0.206612
BMI	6538_90_KIAA2013_K2013	Male	191	7	Weighted median	0.145374	0.050668	0.0041158	0.0104981	0.0058012	0.0703498
BMI	6538_90_KIAA2013_K2013	Male	191	7	IVW-MRE	0.0910629	0.0253208	0.0003227	0.00887586	0.00679053	0.191181
BMI	6538_90_KIAA2013_K2013	Male	191	7	Weighted mode	0.167628	0.0784977	0.0340049	0.0102663	0.00602286	0.13916
BMI	6543_182_PRLH_PRRP	Male	191	4	MR Egger	0.165669	0.0867672	0.0577314	0.221415	0.381079	0.619978
BMI	6543_182_PRLH_PRRP	Male	191	4	Weighted median	0.208501	0.0471154	9.62932e-06	-0.00565182	0.0278597	0.839239
BMI	6543_182_PRLH_PRRP	Male	191	4	IVW-MRE	0.148344	0.031084	1.82101e-06	-0.0828542	0.0875808	0.344132
BMI	6543_182_PRLH_PRRP	Male	191	4	Weighted mode	0.260593	0.0749299	0.000626617	-0.0153903	0.028507	0.62678
BMI	6544_33_NELL1_NELL1	Male	191	25	MR Egger	-0.0691543	0.102	0.498612	0.00548485	0.0128035	0.672354
BMI	6544_33_NELL1_NELL1	Male	191	25	Weighted median	-0.0365846	0.0541106	0.498972	0.00860463	0.00838242	0.304652
BMI	6544_33_NELL1_NELL1	Male	191	25	IVW-MRE	-0.0315341	0.0349637	0.367106	0.00764342	0.0086366	0.376155
BMI	6544_33_NELL1_NELL1	Male	191	25	Weighted mode	-0.0850697	0.0929682	0.36133	0.00463051	0.00729752	0.531736
BMI	6545_58_PRNP_PRIO	Male	191	4	MR Egger	0.156048	0.083287	0.0625272	-0.0889155	0.187527	0.682117
BMI	6545_58_PRNP_PRIO	Male	191	4	Weighted median	0.163258	0.0474168	0.000575198	-0.0140062	0.0171145	0.413139
BMI	6545_58_PRNP_PRIO	Male	191	4	IVW-MRE	0.113515	0.0298745	0.000144848	-0.038835	0.0453403	0.391708
BMI	6545_58_PRNP_PRIO	Male	191	4	Weighted mode	0.182088	0.0775301	0.0198717	-0.0122026	0.0179609	0.545609
BMI	6547_83_TMPRSS11D_TM11D	Male	191	3	MR Egger	0.184395	0.101353	0.0704423	0.0963858	0.0215652	0.140129
BMI	6547_83_TMPRSS11D_TM11D	Male	191	3	Weighted median	0.0919466	0.0472152	0.0514875	0.0433512	0.0111836	0.00010605
BMI	6547_83_TMPRSS11D_TM11D	Male	191	3	IVW-MRE	0.127273	0.0363591	0.0004645	0.0436072	0.0211234	0.0389796
BMI	6547_83_TMPRSS11D_TM11D	Male	191	3	Weighted mode	0.0805856	0.072476	0.267589	0.0546132	0.0114785	0.0414477
BMI	6549_60_VSTM2L_VTM2L	Male	191		MR Egger	0.0854401	0.0784997	0.277798
BMI	6549_60_VSTM2L_VTM2L	Male	191		Weighted median	0.150627	0.0491703	0.00218853
BMI	6549_60_VSTM2L_VTM2L	Male	191		IVW-MRE	0.111335	0.0279425	6.76416e-05
BMI	6549_60_VSTM2L_VTM2L	Male	191		Weighted mode	0.166104	0.0769789	0.0321994
BMI	6550_4_ICAM4_ICAM4	Male	191	20	MR Egger	0.0580915	0.086794	0.504119	0.0178489	0.0149005	0.246501
BMI	6550_4_ICAM4_ICAM4	Male	191	20	Weighted median	0.00225916	0.051137	0.964762	0.000414921	0.00904473	0.96341
BMI	6550_4_ICAM4_ICAM4	Male	191	20	IVW-MRE	-0.0366128	0.030953	0.236868	-0.00532523	0.00948575	0.57453
BMI	6550_4_ICAM4_ICAM4	Male	191	20	Weighted mode	0.0112984	0.0833386	0.892303	0.00130608	0.00921177	0.888743
BMI	6551_94_SERPINA12_Vaspin	Male	191	13	MR Egger	0.0865077	0.083517	0.301614	0.0240872	0.0151399	0.139922
BMI	6551_94_SERPINA12_Vaspin	Male	191	13	Weighted median	0.0554607	0.0520603	0.286733	0.00744656	0.00535851	0.164629
BMI	6551_94_SERPINA12_Vaspin	Male	191	13	IVW-MRE	0.0625484	0.0293069	0.032822	0.00131398	0.0106659	0.901953
BMI	6551_94_SERPINA12_Vaspin	Male	191	13	Weighted mode	0.0157462	0.0839335	0.851387	0.00706373	0.00484876	0.170833
BMI	6553_68_CFAP45_CCD19	Male	191	3	MR Egger	0.0540506	0.0783895	0.491346	-0.101846	0.228207	0.732771
BMI	6553_68_CFAP45_CCD19	Male	191	3	Weighted median	0.144825	0.0463552	0.00178268	-0.00599905	0.0337602	0.858962
BMI	6553_68_CFAP45_CCD19	Male	191	3	IVW-MRE	0.11588	0.0275437	2.58617e-05	0.0127796	0.0450802	0.776804
BMI	6553_68_CFAP45_CCD19	Male	191	3	Weighted mode	0.136932	0.0739051	0.0654604	-0.0155349	0.0377254	0.720432
BMI	6555_58_STOML2_Stomatin_like_protein_2	Male	191	7	MR Egger	0.0299063	0.0877642	0.733665	0.0408059	0.0278671	0.202993
BMI	6555_58_STOML2_Stomatin_like_protein_2	Male	191	7	Weighted median	0.0839562	0.0438786	0.0557	0.0215196	0.00796349	0.00688653
BMI	6555_58_STOML2_Stomatin_like_protein_2	Male	191	7	IVW-MRE	0.0725026	0.0315472	0.0215491	0.00972019	0.0204587	0.634707
BMI	6555_58_STOML2_Stomatin_like_protein_2	Male	191	7	Weighted mode	0.181319	0.0880417	0.0408129	0.0200338	0.00797536	0.0457814
BMI	6556_5_ENPP5_ENPP5	Male	191	20	MR Egger	-0.226841	0.095785	0.0188828	-0.0348961	0.0191758	0.0854613
BMI	6556_5_ENPP5_ENPP5	Male	191	20	Weighted median	-0.238115	0.0504323	2.34126e-06	-0.00610134	0.00790852	0.440416
BMI	6556_5_ENPP5_ENPP5	Male	191	20	IVW-MRE	-0.144825	0.0345837	2.81843e-05	-0.00279221	0.0132409	0.832983
BMI	6556_5_ENPP5_ENPP5	Male	191	20	Weighted mode	-0.237654	0.078416	0.00278015	-0.00640596	0.00752255	0.40506
BMI	6557_50_LRRC15_LRC15	Male	191	11	MR Egger	-0.0565674	0.0825709	0.494135	0.0152992	0.0162921	0.372219
BMI	6557_50_LRRC15_LRC15	Male	191	11	Weighted median	-0.1057	0.052156	0.0427019	0.00415082	0.00916454	0.650605
BMI	6557_50_LRRC15_LRC15	Male	191	11	IVW-MRE	-0.0492487	0.0296173	0.0963452	0.00454576	0.0111882	0.684523
BMI	6557_50_LRRC15_LRC15	Male	191	11	Weighted mode	-0.0799899	0.07776	0.304939	0.00394718	0.0100293	0.702163
BMI	6558_5_COLEC10_COL10	Male	191	9	MR Egger	0.062412	0.0847791	0.462539	-0.0561546	0.0463531	0.265026
BMI	6558_5_COLEC10_COL10	Male	191	9	Weighted median	0.152166	0.0485167	0.00171055	-0.00528978	0.0130738	0.685765
BMI	6558_5_COLEC10_COL10	Male	191	9	IVW-MRE	0.0861323	0.0304802	0.00471555	0.00269722	0.0100466	0.788337
BMI	6558_5_COLEC10_COL10	Male	191	9	Weighted mode	0.174891	0.0716412	0.0155546	-0.0138831	0.0129716	0.315722
BMI	6570_1_COL13A1_CODA1	Male	191	4	MR Egger	-0.140683	0.087834	0.110893	0.255117	0.101342	0.128157
BMI	6570_1_COL13A1_CODA1	Male	191	4	Weighted median	-0.0255901	0.0483489	0.596611	0.00426449	0.0197801	0.829304
BMI	6570_1_COL13A1_CODA1	Male	191	4	IVW-MRE	0.0164799	0.0319554	0.606053	0.0100378	0.0259923	0.699362
BMI	6570_1_COL13A1_CODA1	Male	191	4	Weighted mode	-0.0584674	0.0802858	0.467362	-0.0123554	0.0213123	0.602766
BMI	6571_75_C17orf78_CQ078	Male	191		MR Egger	0.133286	0.0809551	0.101338
BMI	6571_75_C17orf78_CQ078	Male	191		Weighted median	0.145975	0.049799	0.00337564
BMI	6571_75_C17orf78_CQ078	Male	191		IVW-MRE	0.107272	0.0289933	0.0002157
BMI	6571_75_C17orf78_CQ078	Male	191		Weighted mode	0.138758	0.0719329	0.0552211
BMI	6572_10_LRRTM4_LRRT4	Male	191	5	MR Egger	0.110941	0.0906946	0.222763	-0.00390175	0.0124251	0.774075
BMI	6572_10_LRRTM4_LRRT4	Male	191	5	Weighted median	0.116166	0.0508139	0.0222476	-0.00167408	0.0092408	0.856241
BMI	6572_10_LRRTM4_LRRT4	Male	191	5	IVW-MRE	0.0894635	0.0325769	0.00602856	-0.00193326	0.00494516	0.695841
BMI	6572_10_LRRTM4_LRRT4	Male	191	5	Weighted mode	0.105083	0.0757884	0.167211	-0.0018473	0.0101015	0.863793
BMI	6574_11_FAIM3_FAIM3	Male	191	15	MR Egger	0.267387	0.0973027	0.00657695	-0.0173932	0.0497119	0.732032
BMI	6574_11_FAIM3_FAIM3	Male	191	15	Weighted median	0.146884	0.0558326	0.00851849	-0.0249185	0.0181464	0.169692
BMI	6574_11_FAIM3_FAIM3	Male	191	15	IVW-MRE	0.074005	0.0351575	0.0352951	-0.0170071	0.0182906	0.352459
BMI	6574_11_FAIM3_FAIM3	Male	191	15	Weighted mode	0.155379	0.081327	0.0575694	-0.0257468	0.0224022	0.269688
BMI	6576_1_ART4_ART4	Male	191	11	MR Egger	0.163267	0.0837074	0.0526015	-0.00981694	0.0111819	0.402809
BMI	6576_1_ART4_ART4	Male	191	11	Weighted median	0.0699987	0.0493964	0.15646	-0.00497343	0.00535987	0.353459
BMI	6576_1_ART4_ART4	Male	191	11	IVW-MRE	0.0885799	0.0299668	0.00311722	-0.00583413	0.00717247	0.415986
BMI	6576_1_ART4_ART4	Male	191	11	Weighted mode	0.0912285	0.0702846	0.195865	-0.00478918	0.00502984	0.363466
BMI	6577_64_LAMA4_LAMA4	Male	191	4	MR Egger	0.173462	0.0833067	0.03867	0.684211	0.207831	0.0811876
BMI	6577_64_LAMA4_LAMA4	Male	191	4	Weighted median	0.176168	0.0496986	0.000393005	-0.0195358	0.0340111	0.5657
BMI	6577_64_LAMA4_LAMA4	Male	191	4	IVW-MRE	0.127496	0.0298412	1.93306e-05	-0.0238561	0.0897036	0.790282
BMI	6577_64_LAMA4_LAMA4	Male	191	4	Weighted mode	0.167533	0.0726075	0.022111	-0.0137499	0.0383304	0.743564
BMI	6578_29_TNMD_TNMD	Male	191		MR Egger	0.156052	0.0827585	0.0608789
BMI	6578_29_TNMD_TNMD	Male	191		Weighted median	0.201828	0.0507384	6.955e-05
BMI	6578_29_TNMD_TNMD	Male	191	2	IVW-MRE	0.142328	0.0296478	1.58177e-06	0.0293413	0.0179758	0.102623
BMI	6578_29_TNMD_TNMD	Male	191		Weighted mode	0.190756	0.0728458	0.00954065
BMI	6580_29_PZP_Pregnancy_zone_protein	Male	191	19	MR Egger	0.258692	0.0866615	0.00320985	-0.0248447	0.0338431	0.472884
BMI	6580_29_PZP_Pregnancy_zone_protein	Male	191	19	Weighted median	0.0650947	0.0424069	0.124783	-0.00370583	0.0168964	0.826396
BMI	6580_29_PZP_Pregnancy_zone_protein	Male	191	19	IVW-MRE	0.106283	0.0312534	0.000672157	0.0175072	0.020999	0.404441
BMI	6580_29_PZP_Pregnancy_zone_protein	Male	191	19	Weighted mode	-0.0505435	0.0719547	0.483268	-0.00927476	0.021111	0.665649
BMI	6584_1_HRC_SRCH	Male	191		MR Egger	-0.0631982	0.0782332	0.420211
BMI	6584_1_HRC_SRCH	Male	191		Weighted median	0.0438154	0.0448393	0.328488
BMI	6584_1_HRC_SRCH	Male	191		IVW-MRE	0.0526273	0.0270867	0.0520264
BMI	6584_1_HRC_SRCH	Male	191		Weighted mode	0.0149059	0.0732169	0.838895
BMI	6586_19_ADAM11_ADA11	Male	191	9	MR Egger	0.0612001	0.0984527	0.534941	0.0235311	0.0396181	0.571234
BMI	6586_19_ADAM11_ADA11	Male	191	9	Weighted median	-0.00345753	0.0519546	0.946941	0.00852541	0.0131847	0.517882
BMI	6586_19_ADAM11_ADA11	Male	191	9	IVW-MRE	0.0337959	0.0352618	0.337848	0.01715	0.0213263	0.421299
BMI	6586_19_ADAM11_ADA11	Male	191	9	Weighted mode	0.013292	0.0783486	0.865464	0.00882991	0.0138167	0.540636
BMI	6587_6_LRFN5_LRFN5	Male	191	6	MR Egger	0.101691	0.0829031	0.221489	-0.021348	0.0235689	0.416284
BMI	6587_6_LRFN5_LRFN5	Male	191	6	Weighted median	0.13268	0.0445563	0.00290328	-0.00688126	0.0120252	0.56716
BMI	6587_6_LRFN5_LRFN5	Male	191	6	IVW-MRE	0.100842	0.0297121	0.000688838	-0.00287327	0.00863341	0.739279
BMI	6587_6_LRFN5_LRFN5	Male	191	6	Weighted mode	0.180742	0.0794937	0.0241042	-0.0104834	0.0131809	0.462481
BMI	6593_5_GALNT3_GALT3	Male	191		MR Egger	0.101121	0.0791743	0.203098
BMI	6593_5_GALNT3_GALT3	Male	191		Weighted median	0.112434	0.0516741	0.0295685
BMI	6593_5_GALNT3_GALT3	Male	191		IVW-MRE	0.0879728	0.0277209	0.00150605
BMI	6593_5_GALNT3_GALT3	Male	191		Weighted mode	0.112887	0.0785431	0.15229
BMI	6594_64_SAYSD1_SMDC1	Male	191	3	MR Egger	0.0922503	0.0796375	0.248172	-0.0707115	0.251508	0.825519
BMI	6594_64_SAYSD1_SMDC1	Male	191	3	Weighted median	0.156844	0.0486753	0.00127187	-0.0209207	0.0228096	0.359044
BMI	6594_64_SAYSD1_SMDC1	Male	191	3	IVW-MRE	0.0938196	0.0285948	0.00103439	-0.0596704	0.0689256	0.386642
BMI	6594_64_SAYSD1_SMDC1	Male	191	3	Weighted mode	0.166497	0.076139	0.029982	-0.0154936	0.02115	0.540048
BMI	6597_24_FAM174A_TM157	Male	191	12	MR Egger	0.0872312	0.080994	0.28285	-0.0158154	0.0119999	0.216908
BMI	6597_24_FAM174A_TM157	Male	191	12	Weighted median	0.0915856	0.0527304	0.0824108	-0.0147243	0.00705216	0.0368059
BMI	6597_24_FAM174A_TM157	Male	191	12	IVW-MRE	0.0733024	0.0275262	0.00774466	-0.0173728	0.00818409	0.0337744
BMI	6597_24_FAM174A_TM157	Male	191	12	Weighted mode	0.0914191	0.0751368	0.225226	-0.0142838	0.00707224	0.0684523
BMI	6599_5_APCDD1_APCD1	Male	191		MR Egger	0.126739	0.0793054	0.111687
BMI	6599_5_APCDD1_APCD1	Male	191		Weighted median	0.148981	0.0434067	0.000598706
BMI	6599_5_APCDD1_APCD1	Male	191	2	IVW-MRE	0.103248	0.0273232	0.000157612	-0.0206606	0.00292138	1.52478e-12
BMI	6599_5_APCDD1_APCD1	Male	191		Weighted mode	0.204668	0.0821657	0.0135987
BMI	6600_70_RELL2_RELL2	Male	191	4	MR Egger	0.0570672	0.0784799	0.46803	-0.087821	0.0571267	0.264044
BMI	6600_70_RELL2_RELL2	Male	191	4	Weighted median	0.132258	0.0479049	0.00576537	-0.0111469	0.0171035	0.514575
BMI	6600_70_RELL2_RELL2	Male	191	4	IVW-MRE	0.0998009	0.0277057	0.000315565	-0.00368637	0.0136568	0.787216
BMI	6600_70_RELL2_RELL2	Male	191	4	Weighted mode	0.135667	0.0748894	0.0716331	-0.0151335	0.0200873	0.505952
BMI	6603_18_KAL1_KALM	Male	191	4	MR Egger	0.170223	0.0807706	0.0363938	-0.0170725	0.0100519	0.231523
BMI	6603_18_KAL1_KALM	Male	191	4	Weighted median	0.0813716	0.0514122	0.113483	-0.00291673	0.00670092	0.663365
BMI	6603_18_KAL1_KALM	Male	191	4	IVW-MRE	0.0484528	0.0279124	0.0825835	-0.00117759	0.00805665	0.883792
BMI	6603_18_KAL1_KALM	Male	191	4	Weighted mode	0.11535	0.0723601	0.112574	-0.00367247	0.00717109	0.643884
BMI	6604_59_NDNF_CD031	Male	191	4	MR Egger	0.12813	0.079178	0.107275	-0.126217	0.182772	0.561211
BMI	6604_59_NDNF_CD031	Male	191	4	Weighted median	0.136002	0.045076	0.00255149	-0.0180445	0.0206346	0.381859
BMI	6604_59_NDNF_CD031	Male	191	4	IVW-MRE	0.0997904	0.0282152	0.000405058	-0.0542121	0.0490567	0.269121
BMI	6604_59_NDNF_CD031	Male	191	4	Weighted mode	0.179423	0.071016	0.0123359	-0.0158476	0.0210918	0.507004
BMI	6605_17_IGFALS_IGFALS	Male	191	9	MR Egger	-0.20901	0.0986799	0.0354767	-0.0139557	0.0248956	0.592572
BMI	6605_17_IGFALS_IGFALS	Male	191	9	Weighted median	-0.0867002	0.049132	0.0776247	0.0288154	0.0161839	0.0749942
BMI	6605_17_IGFALS_IGFALS	Male	191	9	IVW-MRE	-0.061595	0.0355761	0.0833881	0.0255878	0.0202617	0.206637
BMI	6605_17_IGFALS_IGFALS	Male	191	9	Weighted mode	-0.0878603	0.0797379	0.271915	0.0217157	0.0155783	0.200826
BMI	6606_61_KISS1_KISS1	Male	191	17	MR Egger	0.0667272	0.0752976	0.376647	-0.00960054	0.00908394	0.307296
BMI	6606_61_KISS1_KISS1	Male	191	17	Weighted median	0.0196667	0.050167	0.695039	-0.010158	0.00675391	0.132575
BMI	6606_61_KISS1_KISS1	Male	191	17	IVW-MRE	0.000283899	0.0260261	0.991297	-0.00602724	0.00469167	0.198908
BMI	6606_61_KISS1_KISS1	Male	191	17	Weighted mode	0.00693654	0.0728481	0.924241	-0.00946139	0.00640502	0.159039
BMI	6609_22_CNP_CN37	Male	191		MR Egger	0.0510448	0.093635	0.586295
BMI	6609_22_CNP_CN37	Male	191		Weighted median	0.00200479	0.0465126	0.96562
BMI	6609_22_CNP_CN37	Male	191	2	IVW-MRE	0.00837028	0.0317946	0.792349	-0.0611481	0.00603716	4.12389e-24
BMI	6609_22_CNP_CN37	Male	191		Weighted mode	-0.0125713	0.0779754	0.872091
BMI	6611_8_KDELC1_KDEL1	Male	191	5	MR Egger	0.179349	0.079128	0.0245493	-0.0754249	0.136193	0.618312
BMI	6611_8_KDELC1_KDEL1	Male	191	5	Weighted median	0.168395	0.0448172	0.000171705	-0.018534	0.0178384	0.298805
BMI	6611_8_KDELC1_KDEL1	Male	191	5	IVW-MRE	0.121338	0.0284653	2.02012e-05	-0.0425758	0.0373019	0.253709
BMI	6611_8_KDELC1_KDEL1	Male	191	5	Weighted mode	0.244829	0.0781684	0.00201046	-0.00987759	0.0183787	0.619464
BMI	6612_90_BRICD5_CP079	Male	191	3	MR Egger	0.0552085	0.0804951	0.493641	0.121867	0.166728	0.598174
BMI	6612_90_BRICD5_CP079	Male	191	3	Weighted median	0.0763699	0.050004	0.126693	0.0369109	0.0214927	0.0859111
BMI	6612_90_BRICD5_CP079	Male	191	3	IVW-MRE	0.0732706	0.0289651	0.0114187	0.0346103	0.0337406	0.304996
BMI	6612_90_BRICD5_CP079	Male	191	3	Weighted mode	0.060332	0.0657525	0.360011	0.0521432	0.0231433	0.153026
BMI	6617_12_FCRL6_FCRL6	Male	191	7	MR Egger	0.178407	0.0825545	0.0319472	0.002951	0.0423582	0.947159
BMI	6617_12_FCRL6_FCRL6	Male	191	7	Weighted median	0.165205	0.0444167	0.000199667	-0.00214503	0.0168206	0.898526
BMI	6617_12_FCRL6_FCRL6	Male	191	7	IVW-MRE	0.120614	0.0295287	4.41484e-05	0.00809163	0.01569	0.60605
BMI	6617_12_FCRL6_FCRL6	Male	191	7	Weighted mode	0.220237	0.0805078	0.0068167	-0.00102283	0.018895	0.958587
BMI	6620_82_LINGO1_LIGO1	Male	191	12	MR Egger	0.147489	0.0821188	0.0740852	-0.0130737	0.0405749	0.753927
BMI	6620_82_LINGO1_LIGO1	Male	191	12	Weighted median	0.131454	0.0467942	0.00496656	0.00917793	0.0168721	0.586461
BMI	6620_82_LINGO1_LIGO1	Male	191	12	IVW-MRE	0.127432	0.0295189	1.58177e-05	0.00444095	0.0109014	0.683734
BMI	6620_82_LINGO1_LIGO1	Male	191	12	Weighted mode	0.179959	0.0824654	0.0303189	-0.00215187	0.0216735	0.922697
BMI	6621_10_RLN2_REL2	Male	191	6	MR Egger	0.106244	0.0792681	0.181751	-0.0624462	0.0899502	0.525748
BMI	6621_10_RLN2_REL2	Male	191	6	Weighted median	0.152187	0.0431736	0.000423491	-0.0153379	0.0157112	0.328945
BMI	6621_10_RLN2_REL2	Male	191	6	IVW-MRE	0.105763	0.0279805	0.00015691	-0.0340648	0.0266332	0.200885
BMI	6621_10_RLN2_REL2	Male	191	6	Weighted mode	0.207856	0.0727251	0.00473735	-0.00167095	0.0186683	0.932153
BMI	6622_90_APLN_APEL	Male	191	4	MR Egger	0.0975426	0.0813207	0.231842	0.00454778	0.0308117	0.896196
BMI	6622_90_APLN_APEL	Male	191	4	Weighted median	0.0950508	0.051106	0.0629031	-0.0226235	0.0156567	0.148465
BMI	6622_90_APLN_APEL	Male	191	4	IVW-MRE	0.104223	0.0292167	0.000360761	-0.0281664	0.0136348	0.0388498
BMI	6622_90_APLN_APEL	Male	191	4	Weighted mode	0.0821374	0.0747956	0.273525	-0.0207443	0.0162115	0.290672
BMI	6624_94_WNT11_WNT11	Male	191	3	MR Egger	0.125091	0.0839936	0.138078	-0.0755118	0.0595212	0.424961
BMI	6624_94_WNT11_WNT11	Male	191	3	Weighted median	0.199432	0.045279	1.06028e-05	-0.0111003	0.0185505	0.549584
BMI	6624_94_WNT11_WNT11	Male	191	3	IVW-MRE	0.0990123	0.0300677	0.000991312	-0.00680609	0.0148211	0.646079
BMI	6624_94_WNT11_WNT11	Male	191	3	Weighted mode	0.197873	0.0739544	0.00811045	-0.0171074	0.0195936	0.474669
BMI	6625_31_ATAD1_ATAD1	Male	191		MR Egger	0.0181169	0.083882	0.829236
BMI	6625_31_ATAD1_ATAD1	Male	191		Weighted median	-0.0313629	0.0494496	0.525925
BMI	6625_31_ATAD1_ATAD1	Male	191		IVW-MRE	0.0175741	0.0300504	0.558669
BMI	6625_31_ATAD1_ATAD1	Male	191		Weighted mode	-0.0477229	0.0702411	0.497702
BMI	6626_81_CHST12_CHSTC	Male	191	9	MR Egger	0.322908	0.0807603	9.14148e-05	-0.00518656	0.0292088	0.864091
BMI	6626_81_CHST12_CHSTC	Male	191	9	Weighted median	0.242048	0.049841	1.19534e-06	-0.0202305	0.0119852	0.0914184
BMI	6626_81_CHST12_CHSTC	Male	191	9	IVW-MRE	0.220045	0.027577	1.47165e-15	-0.022139	0.0154186	0.151041
BMI	6626_81_CHST12_CHSTC	Male	191	9	Weighted mode	0.272442	0.0770293	0.0005088	-0.0186903	0.0106951	0.118673
BMI	6627_25_PNLIPRP1_LIPR1	Male	191	24	MR Egger	0.0712955	0.0923752	0.441194	-0.0211795	0.0137671	0.138209
BMI	6627_25_PNLIPRP1_LIPR1	Male	191	24	Weighted median	0.0107382	0.0561499	0.848337	-0.0132619	0.00907006	0.143697
BMI	6627_25_PNLIPRP1_LIPR1	Male	191	24	IVW-MRE	-0.00993356	0.0333496	0.765809	-0.00184161	0.00911734	0.839925
BMI	6627_25_PNLIPRP1_LIPR1	Male	191	24	Weighted mode	0.0296075	0.0757482	0.696333	-0.0151936	0.00934561	0.117628
BMI	6629_3_DEFB1_HBD_1	Male	191	14	MR Egger	0.115908	0.121458	0.341148	0.0053986	0.0488656	0.913856
BMI	6629_3_DEFB1_HBD_1	Male	191	14	Weighted median	0.0976848	0.0534312	0.0675144	-0.00467453	0.0126537	0.711815
BMI	6629_3_DEFB1_HBD_1	Male	191	14	IVW-MRE	0.0451542	0.0434875	0.299119	-0.0432436	0.0180872	0.0168095
BMI	6629_3_DEFB1_HBD_1	Male	191	14	Weighted mode	0.0720282	0.0789754	0.362907	-0.0013576	0.0111081	0.904596
BMI	6631_17_COL9A1_CO9A1	Male	191		MR Egger	0.10984	0.0833642	0.189235
BMI	6631_17_COL9A1_CO9A1	Male	191		Weighted median	0.0727066	0.0502094	0.147598
BMI	6631_17_COL9A1_CO9A1	Male	191	2	IVW-MRE	0.0708815	0.0298495	0.0175667	-0.0191212	0.0325038	0.556347
BMI	6631_17_COL9A1_CO9A1	Male	191		Weighted mode	0.0897993	0.0728567	0.219268
BMI	6633_43_UPK3BL_UPK3L	Male	191	8	MR Egger	0.0671826	0.0869302	0.440586	-0.00969958	0.0265268	0.727169
BMI	6633_43_UPK3BL_UPK3L	Male	191	8	Weighted median	0.121533	0.0466199	0.00913705	-0.00584874	0.0108246	0.588976
BMI	6633_43_UPK3BL_UPK3L	Male	191	8	IVW-MRE	0.0768393	0.0311499	0.0136343	-0.000359443	0.0102039	0.971899
BMI	6633_43_UPK3BL_UPK3L	Male	191	8	Weighted mode	0.152026	0.0768465	0.0493397	-0.00642356	0.0104499	0.558195
BMI	6641_60_UBB_PolyUbiquitin_K48	Male	191		MR Egger	0.107444	0.0839479	0.202153
BMI	6641_60_UBB_PolyUbiquitin_K48	Male	191		Weighted median	0.0983797	0.0473455	0.0377176
BMI	6641_60_UBB_PolyUbiquitin_K48	Male	191	2	IVW-MRE	0.0989978	0.0303822	0.00112038	0.0494817	0.0159595	0.0019322
BMI	6641_60_UBB_PolyUbiquitin_K48	Male	191		Weighted mode	0.115009	0.0711103	0.107466
BMI	6647_55_UBC_PolyUbiquitin_K63	Male	191		MR Egger	0.22211	0.0799932	0.00604586
BMI	6647_55_UBC_PolyUbiquitin_K63	Male	191		Weighted median	0.0960348	0.0443543	0.0303744
BMI	6647_55_UBC_PolyUbiquitin_K63	Male	191	2	IVW-MRE	0.0887082	0.0290195	0.00223676	0.0196684	0.012526	0.116367
BMI	6647_55_UBC_PolyUbiquitin_K63	Male	191		Weighted mode	0.240251	0.076664	0.00199914
BMI	6649_51_NTN1_NET1	Male	191	7	MR Egger	0.0766794	0.0832904	0.358418	-0.000356298	0.0110006	0.975415
BMI	6649_51_NTN1_NET1	Male	191	7	Weighted median	0.122283	0.0510212	0.0165426	0.000625707	0.00952634	0.947631
BMI	6649_51_NTN1_NET1	Male	191	7	IVW-MRE	0.0589349	0.0298349	0.0482261	0.000358662	0.00306833	0.906946
BMI	6649_51_NTN1_NET1	Male	191	7	Weighted mode	0.113669	0.0775326	0.144279	0.00194608	0.00916377	0.838852
BMI	6651_74_UBB_PolyUbiquitin_K48	Male	191	3	MR Egger	0.113798	0.0812052	0.162746	-0.466102	0.0975719	0.13137
BMI	6651_74_UBB_PolyUbiquitin_K48	Male	191	3	Weighted median	0.091919	0.0463733	0.047462	-0.00727533	0.049742	0.883715
BMI	6651_74_UBB_PolyUbiquitin_K48	Male	191	3	IVW-MRE	0.0788188	0.0292175	0.00698293	-0.0619182	0.0926412	0.5039
BMI	6651_74_UBB_PolyUbiquitin_K48	Male	191	3	Weighted mode	0.0913632	0.0756867	0.228885	0.0526865	0.0537377	0.430253
BMI	6653_58_CD47_CD47	Male	191	4	MR Egger	0.0799939	0.0845544	0.345324	-0.60486	0.337935	0.215364
BMI	6653_58_CD47_CD47	Male	191	4	Weighted median	0.0906073	0.0505186	0.0728859	-0.0326395	0.0317689	0.30423
BMI	6653_58_CD47_CD47	Male	191	4	IVW-MRE	0.0512722	0.0303906	0.0915828	-0.0214984	0.0257403	0.403603
BMI	6653_58_CD47_CD47	Male	191	4	Weighted mode	0.0944223	0.0683092	0.168509	-0.0577435	0.0469423	0.306325
BMI	6706_18_ALPPL2_PPBN	Male	191		MR Egger	0.10251	0.0768282	0.18372
BMI	6706_18_ALPPL2_PPBN	Male	191		Weighted median	0.0836764	0.0408639	0.0405908
BMI	6706_18_ALPPL2_PPBN	Male	191	2	IVW-MRE	0.0759884	0.027541	0.00579606	0.0476435	0.0130876	0.00027227
BMI	6706_18_ALPPL2_PPBN	Male	191		Weighted mode	0.0234058	0.0735196	0.750561
BMI	6713_4_LRP11_LRP11	Male	191	11	MR Egger	0.193624	0.0773574	0.0131629	0.000298682	0.0101392	0.977142
BMI	6713_4_LRP11_LRP11	Male	191	11	Weighted median	0.106248	0.0467002	0.0228998	-0.00995229	0.00824429	0.227366
BMI	6713_4_LRP11_LRP11	Male	191	11	IVW-MRE	0.0911727	0.0278948	0.00108141	-0.00436955	0.00548736	0.425861
BMI	6713_4_LRP11_LRP11	Male	191	11	Weighted mode	0.124394	0.061861	0.0457531	-0.0061495	0.00831357	0.476492
BMI	6715_63_ALPPL2_PPBN	Male	191	4	MR Egger	0.0247661	0.0864545	0.774836	-0.0974768	0.0721341	0.309151
BMI	6715_63_ALPPL2_PPBN	Male	191	4	Weighted median	0.0521558	0.0550724	0.343618	0.0049656	0.0152153	0.744154
BMI	6715_63_ALPPL2_PPBN	Male	191	4	IVW-MRE	0.117636	0.030965	0.000145283	0.0025293	0.0146602	0.863022
BMI	6715_63_ALPPL2_PPBN	Male	191	4	Weighted mode	0.0332804	0.0918424	0.717482	0.00649175	0.017746	0.738777
BMI	6895_1_TFRC_TR	Male	191	8	MR Egger	0.478881	0.0864393	1.00368e-07	-0.252812	0.465184	0.606395
BMI	6895_1_TFRC_TR	Male	191	8	Weighted median	0.268029	0.0462517	6.83163e-09	0.0219194	0.0227982	0.336325
BMI	6895_1_TFRC_TR	Male	191	8	IVW-MRE	0.231626	0.0317511	2.98564e-13	0.160385	0.151427	0.289527
BMI	6895_1_TFRC_TR	Male	191	8	Weighted mode	0.298485	0.103149	0.00425185	0.018844	0.0212239	0.404085
BMI	6896_3_C1orf162_CA162	Male	191	10	MR Egger	0.270508	0.102227	0.00882722	0.0630238	0.0487562	0.23222
BMI	6896_3_C1orf162_CA162	Male	191	10	Weighted median	0.171687	0.0449436	0.000133419	-0.0153953	0.012751	0.227285
BMI	6896_3_C1orf162_CA162	Male	191	10	IVW-MRE	0.159317	0.0367711	1.47316e-05	-0.0221943	0.0272788	0.415869
BMI	6896_3_C1orf162_CA162	Male	191	10	Weighted mode	0.227254	0.0916961	0.0140717	-0.0134405	0.012162	0.297773
BMI	6897_38_B3GAT3_B3GA3	Male	191	3	MR Egger	0.225542	0.080504	0.00561395	-0.544711	0.284636	0.306545
BMI	6897_38_B3GAT3_B3GA3	Male	191	3	Weighted median	0.168129	0.0502281	0.000815964	-0.0581049	0.0410143	0.156571
BMI	6897_38_B3GAT3_B3GA3	Male	191	3	IVW-MRE	0.119148	0.0289019	3.74801e-05	-0.046933	0.0463828	0.311604
BMI	6897_38_B3GAT3_B3GA3	Male	191	3	Weighted mode	0.198861	0.0835915	0.0183527	-0.0952544	0.0671868	0.29201
BMI	6899_37_PCBD2_PHS2	Male	191		MR Egger	0.0516572	0.0841323	0.539954
BMI	6899_37_PCBD2_PHS2	Male	191		Weighted median	0.0584234	0.053146	0.271637
BMI	6899_37_PCBD2_PHS2	Male	191	2	IVW-MRE	0.0513047	0.0302748	0.0901448	0.00432435	0.0291952	0.882249
BMI	6899_37_PCBD2_PHS2	Male	191		Weighted mode	0.06547	0.0755991	0.387574
BMI	6900_30_UBE2J1_UB2J1	Male	191		MR Egger	-0.026162	0.0790863	0.74116
BMI	6900_30_UBE2J1_UB2J1	Male	191		Weighted median	-0.0569361	0.051153	0.265685
BMI	6900_30_UBE2J1_UB2J1	Male	191	2	IVW-MRE	-0.0158339	0.028425	0.577499	-0.0177098	0.00727758	0.0149545
BMI	6900_30_UBE2J1_UB2J1	Male	191		Weighted mode	-0.0826152	0.0772295	0.286095
BMI	6904_14_LRRTM2_LRRT2	Male	191	8	MR Egger	-0.268565	0.083847	0.001596	0.06444	0.0477767	0.226087
BMI	6904_14_LRRTM2_LRRT2	Male	191	8	Weighted median	-0.170788	0.0561218	0.00234096	-0.0182023	0.017234	0.290883
BMI	6904_14_LRRTM2_LRRT2	Male	191	8	IVW-MRE	-0.140914	0.0303383	3.40496e-06	-0.0217899	0.0126282	0.0844376
BMI	6904_14_LRRTM2_LRRT2	Male	191	8	Weighted mode	-0.182316	0.0844033	0.0320205	-0.0182452	0.0202768	0.398121
BMI	6907_17_TMCO5A_TMC5A	Male	191		MR Egger	0.132182	0.0779217	0.0914675
BMI	6907_17_TMCO5A_TMC5A	Male	191		Weighted median	0.11471	0.0467483	0.0141365
BMI	6907_17_TMCO5A_TMC5A	Male	191		IVW-MRE	0.097677	0.0264533	0.000222119
BMI	6907_17_TMCO5A_TMC5A	Male	191		Weighted mode	0.136226	0.0731744	0.0641957
BMI	6909_40_MGAT2_MGAT2	Male	191	7	MR Egger	0.0669451	0.0914318	0.464962	-0.00373904	0.123252	0.976972
BMI	6909_40_MGAT2_MGAT2	Male	191	7	Weighted median	0.0283364	0.0514154	0.581547	0.00929064	0.0155924	0.55128
BMI	6909_40_MGAT2_MGAT2	Male	191	7	IVW-MRE	0.0367244	0.0326902	0.261264	-0.00380594	0.0463848	0.934606
BMI	6909_40_MGAT2_MGAT2	Male	191	7	Weighted mode	0.036403	0.0853846	0.670342	0.0127443	0.0147759	0.421541
BMI	6911_103_CLEC6A_CLC6A	Male	191		MR Egger	0.0874905	0.0796565	0.27345
BMI	6911_103_CLEC6A_CLC6A	Male	191		Weighted median	0.0847884	0.0451273	0.0602622
BMI	6911_103_CLEC6A_CLC6A	Male	191		IVW-MRE	0.0509297	0.0285867	0.0748166
BMI	6911_103_CLEC6A_CLC6A	Male	191		Weighted mode	0.104133	0.0721593	0.150638
BMI	6912_6_EFHA2_EFHA2	Male	191		MR Egger	0.184077	0.0785009	0.0200697
BMI	6912_6_EFHA2_EFHA2	Male	191		Weighted median	0.155157	0.048867	0.00149786
BMI	6912_6_EFHA2_EFHA2	Male	191		IVW-MRE	0.108216	0.0272227	7.0316e-05
BMI	6912_6_EFHA2_EFHA2	Male	191		Weighted mode	0.159604	0.0759685	0.036967
BMI	6913_189_HMGB2_HMG_2	Male	191		MR Egger	0.177666	0.0791707	0.0259868
BMI	6913_189_HMGB2_HMG_2	Male	191		Weighted median	0.183613	0.049606	0.000214384
BMI	6913_189_HMGB2_HMG_2	Male	191		IVW-MRE	0.141208	0.0271433	1.96803e-07
BMI	6913_189_HMGB2_HMG_2	Male	191		Weighted mode	0.196957	0.0788363	0.0133274
BMI	6915_2_CD164L2_C16L2	Male	191	5	MR Egger	0.081411	0.0795542	0.307455	-0.0237874	0.0291094	0.47369
BMI	6915_2_CD164L2_C16L2	Male	191	5	Weighted median	0.152309	0.047068	0.00121243	-0.00886885	0.0136124	0.514706
BMI	6915_2_CD164L2_C16L2	Male	191	5	IVW-MRE	0.100452	0.0285893	0.000442024	-0.00469721	0.0111739	0.674212
BMI	6915_2_CD164L2_C16L2	Male	191	5	Weighted mode	0.219786	0.0781275	0.00542125	-0.0126294	0.0157928	0.468688
BMI	6917_49_LRRC3_LRRC3	Male	191		MR Egger	0.0282361	0.0779081	0.717437
BMI	6917_49_LRRC3_LRRC3	Male	191		Weighted median	0.0418581	0.0444274	0.346107
BMI	6917_49_LRRC3_LRRC3	Male	191		IVW-MRE	0.037315	0.0277947	0.179427
BMI	6917_49_LRRC3_LRRC3	Male	191		Weighted mode	0.0995199	0.0823846	0.228552
BMI	6918_183_CCK_CCKN	Male	191	6	MR Egger	-0.00650447	0.0881438	0.941252	-0.0366511	0.0344704	0.347592
BMI	6918_183_CCK_CCKN	Male	191	6	Weighted median	-0.0140001	0.0506234	0.782122	-0.00323023	0.0144067	0.822588
BMI	6918_183_CCK_CCKN	Male	191	6	IVW-MRE	-0.0604966	0.0308697	0.0500263	-0.00582137	0.0133833	0.663583
BMI	6918_183_CCK_CCKN	Male	191	6	Weighted mode	-0.00179546	0.0827609	0.982714	-0.00303835	0.0146444	0.843825
BMI	6919_3_HBZ_HBAZ	Male	191	10	MR Egger	0.162806	0.0864215	0.0611196	-0.00265221	0.0117916	0.827677
BMI	6919_3_HBZ_HBAZ	Male	191	10	Weighted median	0.173293	0.0504122	0.000587065	-0.00615889	0.00659843	0.35062
BMI	6919_3_HBZ_HBAZ	Male	191	10	IVW-MRE	0.155833	0.0307007	3.85673e-07	0.00538882	0.00672189	0.422737
BMI	6919_3_HBZ_HBAZ	Male	191	10	Weighted mode	0.184054	0.0740716	0.0138265	0.000359954	0.00586689	0.952419
BMI	6920_1_GFRAL_GFRAL	Male	191	13	MR Egger	0.103254	0.0794918	0.19555	-0.00783225	0.0324007	0.813436
BMI	6920_1_GFRAL_GFRAL	Male	191	13	Weighted median	0.0798186	0.051774	0.123153	-0.0228746	0.0141011	0.104765
BMI	6920_1_GFRAL_GFRAL	Male	191	13	IVW-MRE	0.0710425	0.0259696	0.00622666	-0.0233429	0.0158537	0.140915
BMI	6920_1_GFRAL_GFRAL	Male	191	13	Weighted mode	0.0738057	0.065386	0.260418	-0.0186466	0.0130751	0.179329
BMI	6921_24_B4GALT3_B4GT3	Male	191	3	MR Egger	0.195461	0.0791621	0.0144323	-0.0933638	0.139344	0.624188
BMI	6921_24_B4GALT3_B4GT3	Male	191	3	Weighted median	0.225017	0.0472261	1.89156e-06	-0.0128177	0.0236752	0.588233
BMI	6921_24_B4GALT3_B4GT3	Male	191	3	IVW-MRE	0.13864	0.0282987	9.62415e-07	-0.0129219	0.0127937	0.312488
BMI	6921_24_B4GALT3_B4GT3	Male	191	3	Weighted mode	0.241159	0.0687382	0.000562798	-0.0251933	0.026905	0.447926
BMI	6923_1_PLOD2_PLOD2	Male	191	4	MR Egger	0.340573	0.0805368	3.65681e-05	-0.00155494	0.0432628	0.974593
BMI	6923_1_PLOD2_PLOD2	Male	191	4	Weighted median	0.30386	0.0474136	1.46754e-10	-0.00168263	0.0248807	0.946082
BMI	6923_1_PLOD2_PLOD2	Male	191	4	IVW-MRE	0.23592	0.0289718	3.85384e-16	-0.0119165	0.0261633	0.648774
BMI	6923_1_PLOD2_PLOD2	Male	191	4	Weighted mode	0.324414	0.0756246	2.84449e-05	-0.019021	0.0285191	0.552512
BMI	6925_26_SNX8_SNX8	Male	191		MR Egger	0.129069	0.0857919	0.134137
BMI	6925_26_SNX8_SNX8	Male	191		Weighted median	0.0535161	0.0524037	0.307147
BMI	6925_26_SNX8_SNX8	Male	191	2	IVW-MRE	0.0258456	0.0307814	0.401104	0.0235784	0.0134859	0.0803983
BMI	6925_26_SNX8_SNX8	Male	191		Weighted mode	0.0632625	0.0751961	0.401237
BMI	6927_7_NDST1_NDST1	Male	191	12	MR Egger	-0.0833735	0.105066	0.428461	-0.117071	0.047686	0.0339638
BMI	6927_7_NDST1_NDST1	Male	191	12	Weighted median	0.0356501	0.0543591	0.511936	0.0124666	0.0145785	0.392474
BMI	6927_7_NDST1_NDST1	Male	191	12	IVW-MRE	0.016727	0.0375595	0.65607	-0.0257611	0.0294224	0.38127
BMI	6927_7_NDST1_NDST1	Male	191	12	Weighted mode	0.0643055	0.079343	0.418682	0.0220077	0.0175168	0.235006
BMI	6929_10_ST8SIA3_SIA8C	Male	191		MR Egger	0.129211	0.0785793	0.101768
BMI	6929_10_ST8SIA3_SIA8C	Male	191		Weighted median	0.107422	0.0521164	0.0392851
BMI	6929_10_ST8SIA3_SIA8C	Male	191	2	IVW-MRE	0.096779	0.0281857	0.000595577	0.0294625	0.0847972	0.728256
BMI	6929_10_ST8SIA3_SIA8C	Male	191		Weighted mode	0.110236	0.0739424	0.137664
BMI	6930_95_ST8SIA6_SIA8F	Male	191	5	MR Egger	0.0986514	0.0827292	0.234575	-0.215095	0.170226	0.295645
BMI	6930_95_ST8SIA6_SIA8F	Male	191	5	Weighted median	0.119685	0.0463058	0.00974719	-0.0222487	0.0321366	0.48874
BMI	6930_95_ST8SIA6_SIA8F	Male	191	5	IVW-MRE	0.0923729	0.0297249	0.00188619	-0.0441537	0.050568	0.382579
BMI	6930_95_ST8SIA6_SIA8F	Male	191	5	Weighted mode	0.171763	0.0803421	0.0338028	-0.0238147	0.0350591	0.534238
BMI	6932_42_ITGA5_ITA5	Male	191	4	MR Egger	0.177413	0.0827912	0.0334	-0.0167547	0.0348477	0.678118
BMI	6932_42_ITGA5_ITA5	Male	191	4	Weighted median	0.177455	0.0450638	8.2214e-05	-0.00806974	0.0129466	0.533081
BMI	6932_42_ITGA5_ITA5	Male	191	4	IVW-MRE	0.123134	0.029782	3.55702e-05	-0.00409866	0.0120709	0.734196
BMI	6932_42_ITGA5_ITA5	Male	191	4	Weighted mode	0.238368	0.0785788	0.00275553	-0.00983649	0.0146346	0.549629
BMI	6933_20_MRPL34_RM34	Male	191	4	MR Egger	0.168343	0.0807784	0.0385034	0.17717	0.509364	0.761168
BMI	6933_20_MRPL34_RM34	Male	191	4	Weighted median	0.158423	0.050483	0.00170019	-0.0197457	0.0265653	0.457308
BMI	6933_20_MRPL34_RM34	Male	191	4	IVW-MRE	0.106515	0.0289476	0.000233604	-0.0706427	0.0683581	0.301407
BMI	6933_20_MRPL34_RM34	Male	191	4	Weighted mode	0.1606	0.0688748	0.0207613	-0.0227812	0.0279734	0.475061
BMI	6936_7_PMEPA1_PMEPA	Male	191		MR Egger	0.0937069	0.0806053	0.246482
BMI	6936_7_PMEPA1_PMEPA	Male	191		Weighted median	0.0875998	0.0466286	0.0602893
BMI	6936_7_PMEPA1_PMEPA	Male	191	2	IVW-MRE	0.0765645	0.028972	0.00822457	-0.00449702	0.0312495	0.885574
BMI	6936_7_PMEPA1_PMEPA	Male	191		Weighted mode	0.141109	0.0779962	0.0720042
BMI	6937_251_C1orf43_CA043	Male	191		MR Egger	0.129538	0.0832879	0.121546
BMI	6937_251_C1orf43_CA043	Male	191		Weighted median	0.100606	0.0539708	0.062309
BMI	6937_251_C1orf43_CA043	Male	191		IVW-MRE	0.0853688	0.0298676	0.00425992
BMI	6937_251_C1orf43_CA043	Male	191		Weighted mode	0.0668035	0.0728586	0.360362
BMI	6938_21_PCDHGA12_PCDGC	Male	191		MR Egger	0.216734	0.0783868	0.00625769
BMI	6938_21_PCDHGA12_PCDGC	Male	191		Weighted median	0.100373	0.0430171	0.0196306
BMI	6938_21_PCDHGA12_PCDGC	Male	191	2	IVW-MRE	0.0966168	0.0270403	0.000352825	-0.0570883	0.00975284	4.81331e-09
BMI	6938_21_PCDHGA12_PCDGC	Male	191		Weighted mode	0.133419	0.0757159	0.0796612
BMI	6940_18_JPH1_JPH1	Male	191	7	MR Egger	0.101535	0.0823782	0.219277	0.0235265	0.0408665	0.589763
BMI	6940_18_JPH1_JPH1	Male	191	7	Weighted median	0.0802339	0.0484467	0.0976961	0.0352263	0.0211336	0.0955461
BMI	6940_18_JPH1_JPH1	Male	191	7	IVW-MRE	0.0631602	0.0295079	0.0323182	0.0314737	0.0144458	0.0293505
BMI	6940_18_JPH1_JPH1	Male	191	7	Weighted mode	0.10357	0.06813	0.130126	0.0366171	0.0252058	0.196514
BMI	6941_11_SUMF1_SUMF1	Male	191	13	MR Egger	0.247084	0.0869316	0.00497132	-0.0101042	0.0300213	0.742776
BMI	6941_11_SUMF1_SUMF1	Male	191	13	Weighted median	0.0939931	0.0612065	0.124619	0.0191141	0.0118516	0.106791
BMI	6941_11_SUMF1_SUMF1	Male	191	13	IVW-MRE	0.0846157	0.0314918	0.00721166	0.0199806	0.018822	0.288436
BMI	6941_11_SUMF1_SUMF1	Male	191	13	Weighted mode	0.0831867	0.0915679	0.364781	0.0182769	0.0109034	0.119524
BMI	6947_4_ST3GAL6_SIA10	Male	191	33	MR Egger	-0.0380423	0.0874984	0.66422	0.00278911	0.00466032	0.553868
BMI	6947_4_ST3GAL6_SIA10	Male	191	33	Weighted median	-0.0973452	0.0444433	0.0285007	5.10107e-05	0.00532338	0.992354
BMI	6947_4_ST3GAL6_SIA10	Male	191	33	IVW-MRE	-0.0975172	0.0314974	0.00196125	-0.00499821	0.00436945	0.252665
BMI	6947_4_ST3GAL6_SIA10	Male	191	33	Weighted mode	-0.0827008	0.0664978	0.215156	-0.000500072	0.00479578	0.917603
BMI	6948_82_FIG4_FIG4	Male	191		MR Egger	0.136584	0.0781495	0.0821348
BMI	6948_82_FIG4_FIG4	Male	191		Weighted median	0.057384	0.0431946	0.184013
BMI	6948_82_FIG4_FIG4	Male	191		IVW-MRE	0.0505444	0.0272506	0.0636245
BMI	6948_82_FIG4_FIG4	Male	191		Weighted mode	0.148709	0.0890521	0.0965828
BMI	6951_26_ASIC4_ASIC4	Male	191	3	MR Egger	0.171197	0.0785872	0.0306114	-0.0736553	0.0754058	0.507476
BMI	6951_26_ASIC4_ASIC4	Male	191	3	Weighted median	0.17608	0.0442764	6.984e-05	-0.0101308	0.0230815	0.660724
BMI	6951_26_ASIC4_ASIC4	Male	191	3	IVW-MRE	0.120875	0.0281471	1.75155e-05	-0.00807422	0.0163593	0.621621
BMI	6951_26_ASIC4_ASIC4	Male	191	3	Weighted mode	0.218612	0.0746223	0.00380993	-0.0224787	0.0291164	0.520843
BMI	6955_68_SNX1_SNX1	Male	191	5	MR Egger	0.0950586	0.0789266	0.229944	-0.0549678	0.0375167	0.239117
BMI	6955_68_SNX1_SNX1	Male	191	5	Weighted median	0.151366	0.0455088	0.000880777	-0.0218221	0.0221964	0.325539
BMI	6955_68_SNX1_SNX1	Male	191	5	IVW-MRE	0.119698	0.0284061	2.51101e-05	-0.0179288	0.0219499	0.414039
BMI	6955_68_SNX1_SNX1	Male	191	5	Weighted mode	0.217588	0.0804291	0.00744401	-0.0534267	0.0324069	0.17457
BMI	6961_14_IGFL3_IGFL3	Male	191	8	MR Egger	0.176807	0.0869832	0.0434866	-0.0200509	0.0159831	0.256314
BMI	6961_14_IGFL3_IGFL3	Male	191	8	Weighted median	0.147668	0.0459119	0.00129837	-0.00512887	0.0099265	0.605376
BMI	6961_14_IGFL3_IGFL3	Male	191	8	IVW-MRE	0.0998808	0.0312752	0.00140505	0.00161436	0.00854682	0.850184
BMI	6961_14_IGFL3_IGFL3	Male	191	8	Weighted mode	0.211077	0.0774063	0.00699248	-0.00822165	0.0104764	0.458313
BMI	6962_5_HLA_DRB3_DRB3	Male	191	7	MR Egger	0.187086	0.0981313	0.0581041	0.00566657	0.0330704	0.870668
BMI	6962_5_HLA_DRB3_DRB3	Male	191	7	Weighted median	0.167435	0.0460783	0.000279368	0.0128434	0.0118994	0.28044
BMI	6962_5_HLA_DRB3_DRB3	Male	191	7	IVW-MRE	0.123109	0.0353136	0.000489985	0.012735	0.0142783	0.372439
BMI	6962_5_HLA_DRB3_DRB3	Male	191	7	Weighted mode	0.195902	0.082937	0.0191853	0.0115918	0.0127053	0.396757
BMI	6965_19_CNTNAP2_CNTP2	Male	191	12	MR Egger	0.0228084	0.0779113	0.770035	0.00679243	0.0104111	0.528838
BMI	6965_19_CNTNAP2_CNTP2	Male	191	12	Weighted median	0.061854	0.0488708	0.205633	0.00687179	0.00762033	0.367178
BMI	6965_19_CNTNAP2_CNTP2	Male	191	12	IVW-MRE	0.0178569	0.0272284	0.51194	0.00598105	0.00564659	0.289495
BMI	6965_19_CNTNAP2_CNTP2	Male	191	12	Weighted mode	0.0954209	0.0805106	0.23742	0.0045896	0.0083007	0.591379
BMI	6966_144_STX1B_STX1B	Male	191		MR Egger	0.197111	0.0795298	0.0140721
BMI	6966_144_STX1B_STX1B	Male	191		Weighted median	0.178526	0.049983	0.00035462
BMI	6966_144_STX1B_STX1B	Male	191	2	IVW-MRE	0.131664	0.0285226	3.90946e-06	-0.0197041	0.0110037	0.0733465
BMI	6966_144_STX1B_STX1B	Male	191		Weighted mode	0.20786	0.0749627	0.00611055
BMI	6969_14_WFDC5_WFDC5	Male	191	5	MR Egger	0.0781497	0.0793324	0.325838	-0.00679239	0.035608	0.860897
BMI	6969_14_WFDC5_WFDC5	Male	191	5	Weighted median	0.159373	0.0454706	0.00045666	-0.0110782	0.0153512	0.470507
BMI	6969_14_WFDC5_WFDC5	Male	191	5	IVW-MRE	0.105193	0.0283146	0.000203075	-0.00812233	0.0131873	0.537946
BMI	6969_14_WFDC5_WFDC5	Male	191	5	Weighted mode	0.227036	0.0796073	0.00482606	-0.0129228	0.0177504	0.506927
BMI	6974_6_CD74_HG2A	Male	191		MR Egger	0.122312	0.0769794	0.113756
BMI	6974_6_CD74_HG2A	Male	191		Weighted median	0.112975	0.0502151	0.0244603
BMI	6974_6_CD74_HG2A	Male	191		IVW-MRE	0.108032	0.027222	7.23136e-05
BMI	6974_6_CD74_HG2A	Male	191		Weighted mode	0.118774	0.0730742	0.105738
BMI	6975_52_SNAPIN_SNAPN	Male	191	4	MR Egger	0.144805	0.0805458	0.0738049	-0.217619	0.135177	0.248712
BMI	6975_52_SNAPIN_SNAPN	Male	191	4	Weighted median	0.174761	0.049515	0.000416419	-0.0290814	0.0199525	0.14497
BMI	6975_52_SNAPIN_SNAPN	Male	191	4	IVW-MRE	0.102976	0.0289506	0.0003752	-0.0113509	0.015666	0.468724
BMI	6975_52_SNAPIN_SNAPN	Male	191	4	Weighted mode	0.173214	0.0712453	0.0159758	-0.0288143	0.0216844	0.275942
BMI	6984_6_IGSF8_IGSF8	Male	191	4	MR Egger	0.0258006	0.0798765	0.747048	-0.0193769	0.0379252	0.660216
BMI	6984_6_IGSF8_IGSF8	Male	191	4	Weighted median	0.0201331	0.0485111	0.678127	0.00890939	0.0167204	0.594142
BMI	6984_6_IGSF8_IGSF8	Male	191	4	IVW-MRE	0.00496615	0.0282228	0.860324	0.0120125	0.00947267	0.204753
BMI	6984_6_IGSF8_IGSF8	Male	191	4	Weighted mode	0.0470148	0.0747997	0.530403	0.0015516	0.0182945	0.937753
BMI	6986_17_HS3ST3B1_HS3SB	Male	191	6	MR Egger	0.164644	0.0796369	0.0400562	-0.0888429	0.0779323	0.317913
BMI	6986_17_HS3ST3B1_HS3SB	Male	191	6	Weighted median	0.147076	0.052607	0.00517807	-0.0207462	0.0192963	0.282312
BMI	6986_17_HS3ST3B1_HS3SB	Male	191	6	IVW-MRE	0.10982	0.0286577	0.000127042	-0.0480852	0.031489	0.12675
BMI	6986_17_HS3ST3B1_HS3SB	Male	191	6	Weighted mode	0.126015	0.0820988	0.126466	-0.0152358	0.0216772	0.513516
BMI	6990_44_SDF2L1_SDF2L	Male	191	5	MR Egger	0.213745	0.0800527	0.00824457	0.0458403	0.0700123	0.559352
BMI	6990_44_SDF2L1_SDF2L	Male	191	5	Weighted median	0.181411	0.0445391	4.63972e-05	-0.00242718	0.0245005	0.921085
BMI	6990_44_SDF2L1_SDF2L	Male	191	5	IVW-MRE	0.141667	0.0281784	4.96932e-07	0.00533541	0.0256205	0.835035
BMI	6990_44_SDF2L1_SDF2L	Male	191	5	Weighted mode	0.226139	0.0790358	0.00469286	0.0215803	0.0360179	0.581352
BMI	6991_24_FUT9_FUT9	Male	191	4	MR Egger	0.158579	0.0786172	0.0450993	-0.063601	0.0393745	0.247618
BMI	6991_24_FUT9_FUT9	Male	191	4	Weighted median	0.122224	0.0454031	0.00710304	-0.0253091	0.0140603	0.0718553
BMI	6991_24_FUT9_FUT9	Male	191	4	IVW-MRE	0.097822	0.0284027	0.000572955	-0.0195985	0.0103272	0.0577294
BMI	6991_24_FUT9_FUT9	Male	191	4	Weighted mode	0.12436	0.0758922	0.102943	-0.0251782	0.0148923	0.189477
BMI	6992_67_HBD_HBD	Male	191	7	MR Egger	0.162279	0.0815655	0.0480825	-0.0267486	0.0199649	0.23798
BMI	6992_67_HBD_HBD	Male	191	7	Weighted median	0.122114	0.0432622	0.00476281	-0.00622973	0.0117272	0.595267
BMI	6992_67_HBD_HBD	Male	191	7	IVW-MRE	0.108264	0.0291838	0.000207494	0.00183336	0.0108617	0.865961
BMI	6992_67_HBD_HBD	Male	191	7	Weighted mode	0.151185	0.081305	0.0645051	-0.00913627	0.0128556	0.503954
BMI	6994_19_C3orf18_CC018	Male	191	6	MR Egger	0.149757	0.0871123	0.0872295	-0.0310802	0.0230384	0.248628
BMI	6994_19_C3orf18_CC018	Male	191	6	Weighted median	0.164695	0.0456409	0.000307978	-0.00535621	0.0113643	0.637413
BMI	6994_19_C3orf18_CC018	Male	191	6	IVW-MRE	0.11263	0.0312748	0.000316621	0.000728776	0.00849416	0.931628
BMI	6994_19_C3orf18_CC018	Male	191	6	Weighted mode	0.204108	0.0666729	0.0025228	-0.00987555	0.0119318	0.445551
BMI	6997_32_RAB26_RAB26	Male	191	28	MR Egger	0.0815254	0.0895878	0.363979	-0.0183899	0.0256361	0.479558
BMI	6997_32_RAB26_RAB26	Male	191	28	Weighted median	0.0157907	0.0490229	0.747371	-0.00383489	0.0118794	0.746832
BMI	6997_32_RAB26_RAB26	Male	191	28	IVW-MRE	-0.00524086	0.0321656	0.870571	-0.0253339	0.0123984	0.0410203
BMI	6997_32_RAB26_RAB26	Male	191	28	Weighted mode	0.0265951	0.0770345	0.730298	0.00602708	0.0183202	0.744705
BMI	6998_106_ASPH_HAAH	Male	191	4	MR Egger	0.119477	0.0804904	0.139378	-0.060154	0.0416487	0.285486
BMI	6998_106_ASPH_HAAH	Male	191	4	Weighted median	0.117637	0.0494344	0.0173284	-0.0331198	0.0263682	0.209097
BMI	6998_106_ASPH_HAAH	Male	191	4	IVW-MRE	0.0813653	0.0289468	0.00494096	-0.0318739	0.011398	0.00516665
BMI	6998_106_ASPH_HAAH	Male	191	4	Weighted mode	0.0991487	0.0673	0.142343	-0.0420824	0.0316381	0.275559
BMI	7003_4_GALNT10_GLT10	Male	191		MR Egger	0.0843237	0.0776238	0.278725
BMI	7003_4_GALNT10_GLT10	Male	191		Weighted median	0.085	0.0463167	0.0664776
BMI	7003_4_GALNT10_GLT10	Male	191		IVW-MRE	0.0891881	0.0276833	0.00127418
BMI	7003_4_GALNT10_GLT10	Male	191		Weighted mode	0.0856429	0.0731093	0.24289
BMI	7006_4_COL25A1_COPA1	Male	191		MR Egger	0.169247	0.0778068	0.0308554
BMI	7006_4_COL25A1_COPA1	Male	191		Weighted median	0.0601582	0.0486379	0.21614
BMI	7006_4_COL25A1_COPA1	Male	191	2	IVW-MRE	0.0886866	0.0268086	0.00093916	-0.0237318	0.00550378	1.61849e-05
BMI	7006_4_COL25A1_COPA1	Male	191		Weighted mode	0.0469922	0.0721579	0.515677
BMI	7007_24_TRAPPC4_TRAPPC4	Male	191		MR Egger	0.139171	0.0808228	0.0867188
BMI	7007_24_TRAPPC4_TRAPPC4	Male	191		Weighted median	0.165621	0.0521668	0.00149919
BMI	7007_24_TRAPPC4_TRAPPC4	Male	191	2	IVW-MRE	0.119646	0.0289841	3.65951e-05	-0.0128779	0.0437075	0.76827
BMI	7007_24_TRAPPC4_TRAPPC4	Male	191		Weighted mode	0.185134	0.0720196	0.0109175
BMI	7009_8_CD72_CD72	Male	191	3	MR Egger	0.239747	0.0793601	0.00286812	0.0553548	0.0365902	0.371836
BMI	7009_8_CD72_CD72	Male	191	3	Weighted median	0.15336	0.0422732	0.000285824	-0.0622438	0.0241744	0.0100304
BMI	7009_8_CD72_CD72	Male	191	3	IVW-MRE	0.125876	0.0276791	5.42353e-06	-0.0634323	0.0618053	0.304739
BMI	7009_8_CD72_CD72	Male	191	3	Weighted mode	0.246226	0.073795	0.00102005	0.00168202	0.0290627	0.95911
BMI	7011_8_KCNIP4_KCIP4	Male	191	3	MR Egger	0.143956	0.0771517	0.0636067	-0.154764	0.089039	0.332363
BMI	7011_8_KCNIP4_KCIP4	Male	191	3	Weighted median	0.125716	0.0423425	0.00298734	-0.0150099	0.026349	0.56891
BMI	7011_8_KCNIP4_KCIP4	Male	191	3	IVW-MRE	0.0822206	0.0274371	0.00272925	-0.00136998	0.0312248	0.965004
BMI	7011_8_KCNIP4_KCIP4	Male	191	3	Weighted mode	0.18582	0.0795747	0.0205791	-0.0238712	0.027201	0.472725
BMI	7015_8_LILRB5_LIRB5	Male	191	7	MR Egger	0.0684878	0.0796621	0.391028	-0.00431026	0.00933377	0.663626
BMI	7015_8_LILRB5_LIRB5	Male	191	7	Weighted median	0.089029	0.0501976	0.0761342	-0.000719046	0.00455876	0.874671
BMI	7015_8_LILRB5_LIRB5	Male	191	7	IVW-MRE	0.0583516	0.0235354	0.0131635	-0.00171446	0.00373923	0.646589
BMI	7015_8_LILRB5_LIRB5	Male	191	7	Weighted mode	0.091261	0.0731687	0.213835	-0.0004655	0.0045603	0.922022
BMI	7016_12_GCNT1_GCNT1	Male	191		MR Egger	0.175907	0.0777557	0.024817
BMI	7016_12_GCNT1_GCNT1	Male	191		Weighted median	0.0969048	0.0494045	0.0498259
BMI	7016_12_GCNT1_GCNT1	Male	191	2	IVW-MRE	0.0808352	0.026383	0.00218465	-0.0200714	0.0342103	0.557401
BMI	7016_12_GCNT1_GCNT1	Male	191		Weighted mode	0.114283	0.0701842	0.105111
BMI	7018_10_TSR3_TSR3	Male	191	5	MR Egger	0.0763516	0.0805547	0.34443	-0.0160346	0.0302393	0.632674
BMI	7018_10_TSR3_TSR3	Male	191	5	Weighted median	0.148629	0.0494955	0.00267438	-0.00687809	0.0132878	0.604722
BMI	7018_10_TSR3_TSR3	Male	191	5	IVW-MRE	0.104892	0.028944	0.000290113	-0.00282687	0.0107861	0.793256
BMI	7018_10_TSR3_TSR3	Male	191	5	Weighted mode	0.146409	0.0711609	0.0410108	-0.0121596	0.0153432	0.472417
BMI	7019_13_SEMA7A_Semaphorin_7A	Male	191	10	MR Egger	0.193745	0.087461	0.0279398	-0.0281007	0.0278317	0.342215
BMI	7019_13_SEMA7A_Semaphorin_7A	Male	191	10	Weighted median	0.128601	0.0571247	0.0243713	-0.011759	0.0154253	0.445872
BMI	7019_13_SEMA7A_Semaphorin_7A	Male	191	10	IVW-MRE	0.0875407	0.0316098	0.00561563	-0.0112568	0.00968196	0.244968
BMI	7019_13_SEMA7A_Semaphorin_7A	Male	191	10	Weighted mode	0.171763	0.0804915	0.0341306	-0.0121085	0.0199937	0.559733
BMI	7020_13_CHST5_CHST5	Male	191		MR Egger	0.078868	0.077091	0.307591
BMI	7020_13_CHST5_CHST5	Male	191		Weighted median	0.0761727	0.0515621	0.139595
BMI	7020_13_CHST5_CHST5	Male	191		IVW-MRE	0.0857622	0.0265101	0.00121607
BMI	7020_13_CHST5_CHST5	Male	191		Weighted mode	0.0587076	0.0785877	0.455967
BMI	7038_45_ST8SIA4_SIA8D	Male	191		MR Egger	0.129855	0.0811378	0.111175
BMI	7038_45_ST8SIA4_SIA8D	Male	191		Weighted median	0.101589	0.0493443	0.0395144
BMI	7038_45_ST8SIA4_SIA8D	Male	191		IVW-MRE	0.0536111	0.0291847	0.0662155
BMI	7038_45_ST8SIA4_SIA8D	Male	191		Weighted mode	0.0576111	0.0759438	0.449031
BMI	7045_4_BNIP3_BNIP3	Male	191	3	MR Egger	0.17147	0.0751755	0.0236683	0.0826398	0.0952611	0.54509
BMI	7045_4_BNIP3_BNIP3	Male	191	3	Weighted median	0.132117	0.0453321	0.00356346	0.0179886	0.0259451	0.488101
BMI	7045_4_BNIP3_BNIP3	Male	191	3	IVW-MRE	0.109393	0.0267906	4.44067e-05	0.00754511	0.0190987	0.692799
BMI	7045_4_BNIP3_BNIP3	Male	191	3	Weighted mode	0.142984	0.0708829	0.0450834	0.019466	0.0281538	0.560777
BMI	7046_6_C20orf173_CT173	Male	191	9	MR Egger	0.132796	0.0847106	0.118639	-0.0282244	0.041797	0.521176
BMI	7046_6_C20orf173_CT173	Male	191	9	Weighted median	0.107961	0.0466427	0.0206327	0.00258643	0.0107954	0.810651
BMI	7046_6_C20orf173_CT173	Male	191	9	IVW-MRE	0.0990762	0.0303941	0.00111522	-0.00855021	0.0156472	0.584765
BMI	7046_6_C20orf173_CT173	Male	191	9	Weighted mode	0.181336	0.0755096	0.0172919	0.0218804	0.0104991	0.0706712
BMI	7048_4_CEACAM19_CEA19	Male	191	4	MR Egger	0.175022	0.0787179	0.0273729	-0.126533	0.107721	0.361062
BMI	7048_4_CEACAM19_CEA19	Male	191	4	Weighted median	0.143348	0.045105	0.00148248	-0.00842901	0.0167764	0.615364
BMI	7048_4_CEACAM19_CEA19	Male	191	4	IVW-MRE	0.0993023	0.0279889	0.000388279	-0.0202991	0.0334027	0.54338
BMI	7048_4_CEACAM19_CEA19	Male	191	4	Weighted mode	0.24353	0.0707916	0.000714799	-0.0115594	0.0199019	0.602118
BMI	7049_2_ADAM23_ADAM_23	Male	191	14	MR Egger	-0.298687	0.0802285	0.000259722	-0.00132572	0.00774779	0.866989
BMI	7049_2_ADAM23_ADAM_23	Male	191	14	Weighted median	-0.186777	0.0476531	8.87289e-05	-0.000787338	0.00546813	0.885511
BMI	7049_2_ADAM23_ADAM_23	Male	191	14	IVW-MRE	-0.134153	0.0289825	3.67837e-06	-0.000295328	0.0048154	0.951097
BMI	7049_2_ADAM23_ADAM_23	Male	191	14	Weighted mode	-0.201826	0.0739557	0.00694908	-0.00221117	0.00520848	0.678119
BMI	7050_5_NEGR1_NEGR1	Male	191	5	MR Egger	-0.000190279	0.10071	0.998494	-0.434116	0.180993	0.0960021
BMI	7050_5_NEGR1_NEGR1	Male	191	5	Weighted median	0.0679331	0.0546051	0.21347	-0.173421	0.0295777	4.53897e-09
BMI	7050_5_NEGR1_NEGR1	Male	191	5	IVW-MRE	0.0045371	0.0361685	0.900172	-0.0792081	0.0820451	0.334334
BMI	7050_5_NEGR1_NEGR1	Male	191	5	Weighted mode	0.0942735	0.0714645	0.188702	-0.143477	0.0231489	0.00344588
BMI	7054_87_CLEC2D_CLC2D	Male	191	3	MR Egger	0.198068	0.0811192	0.0155393	-0.0921241	0.257003	0.780884
BMI	7054_87_CLEC2D_CLC2D	Male	191	3	Weighted median	0.184081	0.043544	2.36322e-05	-0.0272318	0.0184222	0.139352
BMI	7054_87_CLEC2D_CLC2D	Male	191	3	IVW-MRE	0.12339	0.0292058	2.39099e-05	-0.050678	0.0548078	0.355148
BMI	7054_87_CLEC2D_CLC2D	Male	191	3	Weighted mode	0.269457	0.0797766	0.000886808	-0.0111182	0.0190924	0.619242
BMI	7059_14_LILRA6_LIRA6	Male	191	14	MR Egger	-0.0221062	0.0691658	0.749615	0.00427317	0.00389652	0.294309
BMI	7059_14_LILRA6_LIRA6	Male	191	14	Weighted median	0.0150284	0.0443675	0.734817	-1.85274e-05	0.00358566	0.995877
BMI	7059_14_LILRA6_LIRA6	Male	191	14	IVW-MRE	0.0387958	0.0223613	0.082749	-0.00129943	0.00302445	0.667456
BMI	7059_14_LILRA6_LIRA6	Male	191	14	Weighted mode	0.0297538	0.0683041	0.663616	0.00010523	0.00304836	0.972987
BMI	7060_2_ERO1L_ERO1A	Male	191		MR Egger	0.189771	0.0791357	0.0174558
BMI	7060_2_ERO1L_ERO1A	Male	191		Weighted median	0.164473	0.0472945	0.00050587
BMI	7060_2_ERO1L_ERO1A	Male	191	2	IVW-MRE	0.123289	0.0280484	1.10483e-05	0.0165796	0.00936096	0.0765365
BMI	7060_2_ERO1L_ERO1A	Male	191		Weighted mode	0.209955	0.0773393	0.00724408
BMI	7064_2_VAMP8_VAMP8	Male	191	3	MR Egger	0.0916273	0.0823397	0.26721	-0.0743077	0.0587961	0.426143
BMI	7064_2_VAMP8_VAMP8	Male	191	3	Weighted median	0.149842	0.0511024	0.00336576	-0.0103459	0.0177457	0.559889
BMI	7064_2_VAMP8_VAMP8	Male	191	3	IVW-MRE	0.121935	0.0295022	3.57938e-05	-0.00627623	0.0142061	0.658635
BMI	7064_2_VAMP8_VAMP8	Male	191	3	Weighted mode	0.149671	0.0759497	0.0502154	-0.0162082	0.0203877	0.509971
BMI	7065_1_G6B_G6B	Male	191		MR Egger	0.121597	0.0854905	0.156575
BMI	7065_1_G6B_G6B	Male	191		Weighted median	0.0518491	0.0517093	0.316004
BMI	7065_1_G6B_G6B	Male	191	2	IVW-MRE	0.0191294	0.0305867	0.531699	-0.0137195	0.199682	0.945223
BMI	7065_1_G6B_G6B	Male	191		Weighted mode	0.0672273	0.0723165	0.353744
BMI	7066_199_FAM209B_F209B	Male	191		MR Egger	0.0432768	0.078234	0.580799
BMI	7066_199_FAM209B_F209B	Male	191		Weighted median	0.063997	0.0497235	0.198074
BMI	7066_199_FAM209B_F209B	Male	191		IVW-MRE	0.049931	0.0252857	0.0483048
BMI	7066_199_FAM209B_F209B	Male	191		Weighted mode	0.0717753	0.070522	0.310081
BMI	7069_9_TSNARE1_TSNA1	Male	191	4	MR Egger	0.203847	0.0803116	0.011949	-0.020172	0.0689127	0.797313
BMI	7069_9_TSNARE1_TSNA1	Male	191	4	Weighted median	0.18002	0.044116	4.49178e-05	0.0378917	0.0241424	0.116528
BMI	7069_9_TSNARE1_TSNA1	Male	191	4	IVW-MRE	0.13284	0.0288075	4.00168e-06	0.0423126	0.0192688	0.0280981
BMI	7069_9_TSNARE1_TSNA1	Male	191	4	Weighted mode	0.218355	0.072946	0.0031258	0.0356392	0.0246423	0.243887
BMI	7070_25_KEL_KELL	Male	191		MR Egger	0.0957842	0.0784502	0.223624
BMI	7070_25_KEL_KELL	Male	191		Weighted median	0.0865498	0.0503795	0.0858043
BMI	7070_25_KEL_KELL	Male	191	2	IVW-MRE	0.0959315	0.0272397	0.000428697	-0.00718223	0.0284916	0.800977
BMI	7070_25_KEL_KELL	Male	191		Weighted mode	0.107376	0.0721668	0.138438
BMI	7071_23_MAN1B1_MA1B1	Male	191	4	MR Egger	0.170563	0.0828446	0.0408825	-0.00719961	0.121134	0.95801
BMI	7071_23_MAN1B1_MA1B1	Male	191	4	Weighted median	0.147371	0.0437776	0.000761659	0.070165	0.0252817	0.0055146
BMI	7071_23_MAN1B1_MA1B1	Male	191	4	IVW-MRE	0.123835	0.0297626	3.17192e-05	0.0415126	0.0319133	0.19333
BMI	7071_23_MAN1B1_MA1B1	Male	191	4	Weighted mode	0.18571	0.0783741	0.0188131	0.075247	0.0309179	0.0930164
BMI	7073_69_C22orf15_CV015	Male	191		MR Egger	0.165853	0.0776505	0.0339752
BMI	7073_69_C22orf15_CV015	Male	191		Weighted median	0.117241	0.0502048	0.0195301
BMI	7073_69_C22orf15_CV015	Male	191		IVW-MRE	0.0718161	0.0279161	0.0100947
BMI	7073_69_C22orf15_CV015	Male	191		Weighted mode	0.107568	0.0737294	0.146227
BMI	7076_17_ECEL1_ECEL1	Male	191	3	MR Egger	0.179122	0.0791947	0.0248486	-0.194352	0.270058	0.602874
BMI	7076_17_ECEL1_ECEL1	Male	191	3	Weighted median	0.12372	0.0482751	0.010383	-0.0341981	0.0292705	0.242667
BMI	7076_17_ECEL1_ECEL1	Male	191	3	IVW-MRE	0.109672	0.0284973	0.000118847	-0.0611593	0.0628194	0.330268
BMI	7076_17_ECEL1_ECEL1	Male	191	3	Weighted mode	0.160673	0.072337	0.0275199	-0.019991	0.0335956	0.61217
BMI	7081_2_BTN3A1_BT3A1	Male	191	6	MR Egger	0.167749	0.0786784	0.0342909	-0.0879372	0.120797	0.506956
BMI	7081_2_BTN3A1_BT3A1	Male	191	6	Weighted median	0.165603	0.0460292	0.00032095	-0.0180119	0.0188573	0.339491
BMI	7081_2_BTN3A1_BT3A1	Male	191	6	IVW-MRE	0.0996421	0.0274425	0.000282393	-0.0439748	0.0378403	0.245189
BMI	7081_2_BTN3A1_BT3A1	Male	191	6	Weighted mode	0.217964	0.0865366	0.0126021	-0.0172399	0.0214673	0.45839
BMI	7082_2_B3GNT6_B3GN6	Male	191		MR Egger	0.163387	0.0845758	0.0548741
BMI	7082_2_B3GNT6_B3GN6	Male	191		Weighted median	0.165287	0.0458874	0.000315749
BMI	7082_2_B3GNT6_B3GN6	Male	191	2	IVW-MRE	0.108599	0.0303533	0.000346478	-0.0137538	0.00540684	0.0109661
BMI	7082_2_B3GNT6_B3GN6	Male	191		Weighted mode	0.194232	0.0783327	0.0140244
BMI	7083_74_MATN4_MATN4	Male	191	6	MR Egger	-0.00834031	0.0897036	0.926021	-0.0183966	0.0332605	0.609647
BMI	7083_74_MATN4_MATN4	Male	191	6	Weighted median	0.00882026	0.0510427	0.862807	-0.0336679	0.012893	0.00901906
BMI	7083_74_MATN4_MATN4	Male	191	6	IVW-MRE	0.0242313	0.031842	0.446665	-0.0333621	0.0187227	0.0747638
BMI	7083_74_MATN4_MATN4	Male	191	6	Weighted mode	0.026678	0.0757946	0.725245	-0.034636	0.0130246	0.0449229
BMI	7084_1_DRAXIN_DRAXI	Male	191		MR Egger	0.141303	0.0823216	0.0877138
BMI	7084_1_DRAXIN_DRAXI	Male	191		Weighted median	0.0845742	0.0443905	0.0567498
BMI	7084_1_DRAXIN_DRAXI	Male	191		IVW-MRE	0.10208	0.0294891	0.00053695
BMI	7084_1_DRAXIN_DRAXI	Male	191		Weighted mode	0.0133133	0.0898217	0.882327
BMI	7085_81_CDSN_CDSN	Male	191	11	MR Egger	0.14571	0.0977369	0.13767	-0.000345967	0.028736	0.990657
BMI	7085_81_CDSN_CDSN	Male	191	11	Weighted median	0.0943055	0.0516	0.067606	-0.00739319	0.00945244	0.434129
BMI	7085_81_CDSN_CDSN	Male	191	11	IVW-MRE	0.0532692	0.0352297	0.13052	-0.0129155	0.0141053	0.359849
BMI	7085_81_CDSN_CDSN	Male	191	11	Weighted mode	0.137432	0.0821981	0.0961786	-0.00426408	0.00952907	0.664065
BMI	7089_42_SYT11_SYT11	Male	191	4	MR Egger	0.144997	0.0802217	0.0722814	0.0326085	0.286891	0.919887
BMI	7089_42_SYT11_SYT11	Male	191	4	Weighted median	0.0888671	0.0531441	0.0944869	0.0220067	0.0297646	0.45969
BMI	7089_42_SYT11_SYT11	Male	191	4	IVW-MRE	0.0699179	0.0274702	0.0109206	0.0519412	0.0295503	0.0787946
BMI	7089_42_SYT11_SYT11	Male	191	4	Weighted mode	0.124882	0.0794776	0.11778	0.0126706	0.0468616	0.8044
BMI	7090_17_GALNT1_GALT1	Male	191	4	MR Egger	0.333088	0.0809937	5.8337e-05	0.096933	0.142951	0.567652
BMI	7090_17_GALNT1_GALT1	Male	191	4	Weighted median	0.190829	0.0444188	1.73809e-05	0.0472642	0.0267374	0.0771079
BMI	7090_17_GALNT1_GALT1	Male	191	4	IVW-MRE	0.145872	0.029577	8.14152e-07	0.052098	0.0226091	0.0212064
BMI	7090_17_GALNT1_GALT1	Male	191	4	Weighted mode	0.25277	0.0826843	0.00255736	0.0602798	0.0338536	0.173013
BMI	7092_7_PDILT_PDILT	Male	191	5	MR Egger	0.0851553	0.0790947	0.283021	-0.251996	0.145473	0.181652
BMI	7092_7_PDILT_PDILT	Male	191	5	Weighted median	0.096681	0.0493514	0.0501089	-0.028735	0.0258237	0.265821
BMI	7092_7_PDILT_PDILT	Male	191	5	IVW-MRE	0.0913785	0.0268342	0.000660909	-0.0383397	0.0379003	0.311732
BMI	7092_7_PDILT_PDILT	Male	191	5	Weighted mode	0.106973	0.0673271	0.113756	-0.0134274	0.0310538	0.687746
BMI	7096_30_RMDN1_RMD1	Male	191	8	MR Egger	0.0650619	0.0828958	0.433517	-0.0147284	0.0132058	0.30739
BMI	7096_30_RMDN1_RMD1	Male	191	8	Weighted median	0.00130427	0.048262	0.97844	-0.0142049	0.00842624	0.0918362
BMI	7096_30_RMDN1_RMD1	Male	191	8	IVW-MRE	0.0486324	0.029721	0.101777	-0.0145397	0.00441854	0.000999697
BMI	7096_30_RMDN1_RMD1	Male	191	8	Weighted mode	-0.00267732	0.0723246	0.970509	-0.0144576	0.0083988	0.128856
BMI	7097_8_CDY1_CDY1	Male	191		MR Egger	0.0714647	0.0779179	0.360218
BMI	7097_8_CDY1_CDY1	Male	191		Weighted median	0.128443	0.0485412	0.00814369
BMI	7097_8_CDY1_CDY1	Male	191		IVW-MRE	0.101645	0.0268342	0.000151935
BMI	7097_8_CDY1_CDY1	Male	191		Weighted mode	0.120234	0.0702612	0.0886692
BMI	7099_33_FSTL5_FSTL5	Male	191	4	MR Egger	0.15118	0.0780327	0.0541881	-0.0525008	0.0411956	0.33056
BMI	7099_33_FSTL5_FSTL5	Male	191	4	Weighted median	0.061405	0.0530926	0.247451	-0.0346067	0.0237775	0.145548
BMI	7099_33_FSTL5_FSTL5	Male	191	4	IVW-MRE	0.0670928	0.0278424	0.0159643	-0.0297815	0.0205526	0.147326
BMI	7099_33_FSTL5_FSTL5	Male	191	4	Weighted mode	0.051624	0.076636	0.501368	-0.0326433	0.0288153	0.339631
BMI	7100_31_CD2_CD2	Male	191		MR Egger	-0.171532	0.0785731	0.0302611
BMI	7100_31_CD2_CD2	Male	191		Weighted median	-0.082235	0.0495539	0.0970133
BMI	7100_31_CD2_CD2	Male	191		IVW-MRE	-0.0524198	0.0283667	0.0646116
BMI	7100_31_CD2_CD2	Male	191		Weighted mode	-0.128272	0.074912	0.0884732
BMI	7104_71_CABP7_CABP7	Male	191	7	MR Egger	0.128744	0.091251	0.159925	-0.0872717	0.0517651	0.152623
BMI	7104_71_CABP7_CABP7	Male	191	7	Weighted median	0.124289	0.0494682	0.0119877	0.0234405	0.0172099	0.173187
BMI	7104_71_CABP7_CABP7	Male	191	7	IVW-MRE	0.104041	0.0327466	0.00148719	0.0246881	0.0202951	0.223812
BMI	7104_71_CABP7_CABP7	Male	191	7	Weighted mode	0.142896	0.0715011	0.0470858	0.0177677	0.0177157	0.354611
BMI	7105_7_CABLES2_CABL2	Male	191		MR Egger	0.0634047	0.0790396	0.423451
BMI	7105_7_CABLES2_CABL2	Male	191		Weighted median	0.0466428	0.0486024	0.337217
BMI	7105_7_CABLES2_CABL2	Male	191		IVW-MRE	0.07251	0.0279933	0.00959022
BMI	7105_7_CABLES2_CABL2	Male	191		Weighted mode	0.0687677	0.076327	0.36875
BMI	7106_37_OOSP2_PLACL	Male	191		MR Egger	0.0631762	0.0814375	0.438859
BMI	7106_37_OOSP2_PLACL	Male	191		Weighted median	0.067061	0.04844	0.166232
BMI	7106_37_OOSP2_PLACL	Male	191		IVW-MRE	0.0673826	0.0298979	0.0242115
BMI	7106_37_OOSP2_PLACL	Male	191		Weighted mode	0.062782	0.0713612	0.380091
BMI	7108_7_SMIM24_CS077	Male	191		MR Egger	0.120061	0.07804	0.125609
BMI	7108_7_SMIM24_CS077	Male	191		Weighted median	0.111175	0.0525416	0.034349
BMI	7108_7_SMIM24_CS077	Male	191		IVW-MRE	0.109854	0.0278402	7.95156e-05
BMI	7108_7_SMIM24_CS077	Male	191		Weighted mode	0.128902	0.0712799	0.072127
BMI	7110_2_DNAJB11_DJB11	Male	191	10	MR Egger	0.114308	0.0804224	0.156864	-0.000339486	0.0266953	0.990165
BMI	7110_2_DNAJB11_DJB11	Male	191	10	Weighted median	0.0695916	0.0532138	0.190951	0.00510601	0.011845	0.666418
BMI	7110_2_DNAJB11_DJB11	Male	191	10	IVW-MRE	0.0648398	0.0287148	0.0239421	0.00722689	0.0174239	0.678311
BMI	7110_2_DNAJB11_DJB11	Male	191	10	Weighted mode	0.0393355	0.0786351	0.617493	0.000641705	0.0122298	0.9593
BMI	7113_1_GRPEL1_GRPE1	Male	191		MR Egger	0.0882823	0.0822611	0.284551
BMI	7113_1_GRPEL1_GRPE1	Male	191		Weighted median	0.0525762	0.0511559	0.30406
BMI	7113_1_GRPEL1_GRPE1	Male	191		IVW-MRE	0.0416976	0.0295319	0.157964
BMI	7113_1_GRPEL1_GRPE1	Male	191		Weighted mode	0.0659316	0.0667931	0.324848
BMI	7115_5_SEMG1_Semenogelin	Male	191	14	MR Egger	0.0357169	0.0830955	0.667809	0.0131477	0.0111154	0.259777
BMI	7115_5_SEMG1_Semenogelin	Male	191	14	Weighted median	-0.0153944	0.0513302	0.764246	0.00533506	0.00542461	0.325365
BMI	7115_5_SEMG1_Semenogelin	Male	191	14	IVW-MRE	0.013206	0.0297763	0.6574	0.00340186	0.00867051	0.694801
BMI	7115_5_SEMG1_Semenogelin	Male	191	14	Weighted mode	-0.0161518	0.0757045	0.83128	0.00612529	0.00466435	0.211818
BMI	7116_31_OSCAR_OSCAR	Male	191		MR Egger	0.115377	0.0811771	0.156879
BMI	7116_31_OSCAR_OSCAR	Male	191		Weighted median	0.0921211	0.0503916	0.0675339
BMI	7116_31_OSCAR_OSCAR	Male	191		IVW-MRE	0.0919214	0.0291055	0.00158736
BMI	7116_31_OSCAR_OSCAR	Male	191		Weighted mode	0.12957	0.0743701	0.0830855
BMI	7117_21_SERPINI2_SPI2	Male	191	3	MR Egger	0.183379	0.0791542	0.0215904	-0.170445	0.191893	0.537639
BMI	7117_21_SERPINI2_SPI2	Male	191	3	Weighted median	0.152276	0.0480986	0.00154591	-0.0238891	0.0220825	0.279337
BMI	7117_21_SERPINI2_SPI2	Male	191	3	IVW-MRE	0.114559	0.0283932	5.46674e-05	-0.0404926	0.0449795	0.36799
BMI	7117_21_SERPINI2_SPI2	Male	191	3	Weighted mode	0.16888	0.0733753	0.022443	-0.0151189	0.025288	0.610609
BMI	7118_24_IGDCC3_IGDC3	Male	191		MR Egger	0.113616	0.0803698	0.159107
BMI	7118_24_IGDCC3_IGDC3	Male	191		Weighted median	0.11747	0.0459291	0.0105384
BMI	7118_24_IGDCC3_IGDC3	Male	191		IVW-MRE	0.080515	0.0278785	0.00387617
BMI	7118_24_IGDCC3_IGDC3	Male	191		Weighted mode	0.228603	0.0807028	0.00511442
BMI	7121_2_SYT7_SYT7	Male	191	3	MR Egger	0.146375	0.0785913	0.0640871	-0.0265367	0.207243	0.918925
BMI	7121_2_SYT7_SYT7	Male	191	3	Weighted median	0.116247	0.0475337	0.0144622	-0.0118684	0.0357056	0.739589
BMI	7121_2_SYT7_SYT7	Male	191	3	IVW-MRE	0.128165	0.0275861	3.38436e-06	-0.0146517	0.0183447	0.424473
BMI	7121_2_SYT7_SYT7	Male	191	3	Weighted mode	0.0755152	0.0796809	0.344476	-0.0378267	0.0360537	0.404182
BMI	7123_25_MRPL52_RM52	Male	191	3	MR Egger	0.0981416	0.0817868	0.231654	-0.0800318	0.0752701	0.480487
BMI	7123_25_MRPL52_RM52	Male	191	3	Weighted median	0.119017	0.0516036	0.0210901	-0.0108968	0.0232332	0.639059
BMI	7123_25_MRPL52_RM52	Male	191	3	IVW-MRE	0.0864846	0.029338	0.0031997	-0.00857942	0.0161762	0.595854
BMI	7123_25_MRPL52_RM52	Male	191	3	Weighted mode	0.122621	0.0683057	0.0742136	-0.0223708	0.0253578	0.470725
BMI	7124_18_IL21_IL_21	Male	191	5	MR Egger	0.178367	0.0897174	0.0482446	0.000132147	0.0278225	0.996509
BMI	7124_18_IL21_IL_21	Male	191	5	Weighted median	0.182294	0.0475922	0.000127972	-0.0192017	0.0108889	0.0778291
BMI	7124_18_IL21_IL_21	Male	191	5	IVW-MRE	0.168212	0.0322652	1.85382e-07	-0.0187818	0.0139621	0.17856
BMI	7124_18_IL21_IL_21	Male	191	5	Weighted mode	0.297698	0.0862402	0.000685901	-0.0205615	0.0123875	0.172282
BMI	7127_3_APOA2_Apo_A_II	Male	191	8	MR Egger	0.207341	0.0915767	0.0247025	0.0404397	0.0227119	0.125282
BMI	7127_3_APOA2_Apo_A_II	Male	191	8	Weighted median	0.101945	0.0574743	0.076104	0.0141223	0.00713077	0.0476497
BMI	7127_3_APOA2_Apo_A_II	Male	191	8	IVW-MRE	0.106669	0.033059	0.00125268	0.00470774	0.0174168	0.786931
BMI	7127_3_APOA2_Apo_A_II	Male	191	8	Weighted mode	0.0999957	0.0831344	0.230543	0.0145463	0.00745535	0.0920144
BMI	7128_9_VWA2_VWA2	Male	191	20	MR Egger	-0.246254	0.0860422	0.00468415	0.0140856	0.0119871	0.255283
BMI	7128_9_VWA2_VWA2	Male	191	20	Weighted median	-0.130596	0.0459742	0.00450231	-0.0072402	0.00715296	0.311445
BMI	7128_9_VWA2_VWA2	Male	191	20	IVW-MRE	-0.118377	0.0310757	0.000139345	-0.00178305	0.00727852	0.806476
BMI	7128_9_VWA2_VWA2	Male	191	20	Weighted mode	-0.327865	0.0955696	0.000738685	-0.00558677	0.00666019	0.411995
BMI	7130_4_LAIR2_LAIR2	Male	191		MR Egger	0.0935941	0.0785346	0.234851
BMI	7130_4_LAIR2_LAIR2	Male	191		Weighted median	0.0379106	0.0455931	0.405692
BMI	7130_4_LAIR2_LAIR2	Male	191		IVW-MRE	0.0530881	0.0253421	0.0361835
BMI	7130_4_LAIR2_LAIR2	Male	191		Weighted mode	-0.0191657	0.0803375	0.8117
BMI	7132_55_C1QL4_C1QL4	Male	191		MR Egger	0.180341	0.0786293	0.0229162
BMI	7132_55_C1QL4_C1QL4	Male	191		Weighted median	0.179019	0.048223	0.00020538
BMI	7132_55_C1QL4_C1QL4	Male	191	2	IVW-MRE	0.113789	0.0273916	3.2648e-05	0.0191246	0.0139101	0.169172
BMI	7132_55_C1QL4_C1QL4	Male	191		Weighted mode	0.205185	0.0716208	0.00464121
BMI	7137_8_MSRA_MSRA	Male	191		MR Egger	0.105603	0.0780616	0.177729
BMI	7137_8_MSRA_MSRA	Male	191		Weighted median	0.0996962	0.0499034	0.0457404
BMI	7137_8_MSRA_MSRA	Male	191		IVW-MRE	0.0630563	0.0259113	0.0149517
BMI	7137_8_MSRA_MSRA	Male	191		Weighted mode	0.148105	0.0764953	0.0543352
BMI	7139_14_SLITRK4_SLIK4	Male	191		MR Egger	0.0431257	0.0951366	0.650851
BMI	7139_14_SLITRK4_SLIK4	Male	191		Weighted median	-0.0136753	0.0550128	0.803683
BMI	7139_14_SLITRK4_SLIK4	Male	191	2	IVW-MRE	0.0070482	0.034089	0.836198	0.0607651	0.0979702	0.535099
BMI	7139_14_SLITRK4_SLIK4	Male	191		Weighted mode	0.0221103	0.0787385	0.779164
BMI	7140_1_CELA2A_ELA2A	Male	191	13	MR Egger	-0.0336524	0.0897073	0.70798	-0.0356031	0.0480552	0.474286
BMI	7140_1_CELA2A_ELA2A	Male	191	13	Weighted median	-0.082369	0.0522199	0.114715	-0.00830664	0.0161099	0.606117
BMI	7140_1_CELA2A_ELA2A	Male	191	13	IVW-MRE	-0.127994	0.0321894	7.00045e-05	-0.00752557	0.0210389	0.720569
BMI	7140_1_CELA2A_ELA2A	Male	191	13	Weighted mode	-0.08172	0.0745307	0.274265	-0.0185345	0.0178938	0.320716
BMI	7141_21_MGAT4B_MGT4B	Male	191	7	MR Egger	-0.00625293	0.090943	0.945256	0.0579408	0.0834676	0.518499
BMI	7141_21_MGAT4B_MGT4B	Male	191	7	Weighted median	-0.0218667	0.0454656	0.630552	-0.00134288	0.0174115	0.938523
BMI	7141_21_MGAT4B_MGT4B	Male	191	7	IVW-MRE	-0.0325027	0.0327228	0.320576	-0.0496654	0.0417376	0.234068
BMI	7141_21_MGAT4B_MGT4B	Male	191	7	Weighted mode	-0.165411	0.108463	0.128911	0.00748654	0.0163824	0.663758
BMI	7142_5_CPN1_CBPN	Male	191	4	MR Egger	0.164522	0.0856065	0.0561296	-0.0852729	0.191999	0.700379
BMI	7142_5_CPN1_CBPN	Male	191	4	Weighted median	0.15172	0.0451099	0.000770042	-0.0123035	0.015612	0.430651
BMI	7142_5_CPN1_CBPN	Male	191	4	IVW-MRE	0.09586	0.0306881	0.00178602	-0.0353102	0.0428475	0.409888
BMI	7142_5_CPN1_CBPN	Male	191	4	Weighted mode	0.193225	0.0751552	0.0109052	-0.0115509	0.0162515	0.52851
BMI	7143_9_GCNT2_GNT2C	Male	191		MR Egger	0.0496605	0.0776762	0.523385
BMI	7143_9_GCNT2_GNT2C	Male	191		Weighted median	0.0422021	0.0467222	0.366391
BMI	7143_9_GCNT2_GNT2C	Male	191	2	IVW-MRE	0.0804973	0.0266379	0.00251189	-0.0110089	0.0349248	0.752598
BMI	7143_9_GCNT2_GNT2C	Male	191		Weighted mode	0.0310717	0.0689036	0.652544
BMI	7144_234_KAZALD1_KAZD1	Male	191	13	MR Egger	0.256389	0.103527	0.0141453	-0.000379951	0.0459457	0.99355
BMI	7144_234_KAZALD1_KAZD1	Male	191	13	Weighted median	0.111378	0.0604601	0.0654491	-0.000683309	0.0134698	0.959541
BMI	7144_234_KAZALD1_KAZD1	Male	191	13	IVW-MRE	0.121533	0.0373187	0.00112749	-0.00990051	0.0151681	0.513936
BMI	7144_234_KAZALD1_KAZD1	Male	191	13	Weighted mode	0.127319	0.0983927	0.197239	0.00171474	0.0152174	0.912145
BMI	7145_1_ITIH3_ITIH3	Male	191	15	MR Egger	0.235625	0.088825	0.0086643	0.0228985	0.0123733	0.0870735
BMI	7145_1_ITIH3_ITIH3	Male	191	15	Weighted median	0.0441488	0.0452446	0.329173	0.0235963	0.00917181	0.010091
BMI	7145_1_ITIH3_ITIH3	Male	191	15	IVW-MRE	0.0274285	0.0323908	0.397106	0.0257273	0.00865228	0.0029445
BMI	7145_1_ITIH3_ITIH3	Male	191	15	Weighted mode	0.140559	0.0726027	0.0543514	0.0273322	0.00645609	0.000834352
BMI	7146_16_PDIA4_PDIA4	Male	191	3	MR Egger	0.204742	0.0793191	0.0106022	-0.599048	0.14106	0.147225
BMI	7146_16_PDIA4_PDIA4	Male	191	3	Weighted median	0.194293	0.0476092	4.48424e-05	0.0177088	0.0384268	0.644909
BMI	7146_16_PDIA4_PDIA4	Male	191	3	IVW-MRE	0.126431	0.0285222	9.30516e-06	-0.0818614	0.0841011	0.33037
BMI	7146_16_PDIA4_PDIA4	Male	191	3	Weighted mode	0.242047	0.0728812	0.00107515	0.0228543	0.0345055	0.575867
BMI	7147_35_WFDC8_WFDC8	Male	191		MR Egger	0.164682	0.0809239	0.0432456
BMI	7147_35_WFDC8_WFDC8	Male	191		Weighted median	0.156888	0.0477508	0.00101779
BMI	7147_35_WFDC8_WFDC8	Male	191	2	IVW-MRE	0.150882	0.0280694	7.64488e-08	-0.0132806	0.0312024	0.670378
BMI	7147_35_WFDC8_WFDC8	Male	191		Weighted mode	0.149119	0.075303	0.0491177
BMI	7148_42_FAM173A_F173A	Male	191		MR Egger	0.0247957	0.0791178	0.754321
BMI	7148_42_FAM173A_F173A	Male	191		Weighted median	0.0379443	0.0531277	0.475098
BMI	7148_42_FAM173A_F173A	Male	191	2	IVW-MRE	0.0558374	0.0285391	0.0504034	0.0304213	0.0201265	0.13066
BMI	7148_42_FAM173A_F173A	Male	191		Weighted mode	0.0198766	0.0815098	0.807606
BMI	7153_66_NGRN_NGRN	Male	191		MR Egger	0.182694	0.0783621	0.0207859
BMI	7153_66_NGRN_NGRN	Male	191		Weighted median	0.151406	0.050055	0.00248801
BMI	7153_66_NGRN_NGRN	Male	191	2	IVW-MRE	0.111682	0.0273507	4.4397e-05	-0.0119957	0.0320686	0.708358
BMI	7153_66_NGRN_NGRN	Male	191		Weighted mode	0.164642	0.0764122	0.0324475
BMI	7154_92_LEG1_CF058	Male	191	17	MR Egger	-0.162897	0.0938972	0.0843986	0.00351778	0.00835759	0.67979
BMI	7154_92_LEG1_CF058	Male	191	17	Weighted median	-0.108038	0.0481443	0.0248295	0.00449697	0.00649424	0.488652
BMI	7154_92_LEG1_CF058	Male	191	17	IVW-MRE	-0.0717918	0.0337516	0.0334147	-0.00010597	0.00705775	0.98802
BMI	7154_92_LEG1_CF058	Male	191	17	Weighted mode	-0.195893	0.0857317	0.0234203	0.00364057	0.00607433	0.55734
BMI	7155_46_C4BPB_C4b_binding_protein_beta_chain	Male	191		MR Egger	0.104926	0.0776632	0.1783
BMI	7155_46_C4BPB_C4b_binding_protein_beta_chain	Male	191		Weighted median	0.054533	0.0432532	0.207386
BMI	7155_46_C4BPB_C4b_binding_protein_beta_chain	Male	191		IVW-MRE	0.049261	0.0271377	0.0694897
BMI	7155_46_C4BPB_C4b_binding_protein_beta_chain	Male	191		Weighted mode	-0.0160355	0.114796	0.889055
BMI	7156_2_FUT10_FUT10	Male	191	19	MR Egger	0.0616434	0.133375	0.644484	-0.0248122	0.0107818	0.034297
BMI	7156_2_FUT10_FUT10	Male	191	19	Weighted median	0.00498358	0.0441578	0.910143	-0.0218278	0.00693948	0.00165829
BMI	7156_2_FUT10_FUT10	Male	191	19	IVW-MRE	-0.0794397	0.0486499	0.102493	-0.0174782	0.00572699	0.00227405
BMI	7156_2_FUT10_FUT10	Male	191	19	Weighted mode	0.0262554	0.0650489	0.686942	-0.0230883	0.0065218	0.00233842
BMI	7157_22_PCDHA4_PCDA4	Male	191	28	MR Egger	-0.179501	0.0897731	0.0469865	0.0194982	0.0254235	0.450028
BMI	7157_22_PCDHA4_PCDA4	Male	191	28	Weighted median	-0.15286	0.0485502	0.0016411	-0.0041242	0.011259	0.71414
BMI	7157_22_PCDHA4_PCDA4	Male	191	28	IVW-MRE	-0.158198	0.0321331	8.51308e-07	-0.00609586	0.0117821	0.604889
BMI	7157_22_PCDHA4_PCDA4	Male	191	28	Weighted mode	-0.158191	0.0954537	0.099119	-0.00214118	0.0110152	0.847331
BMI	7161_25_H6PD_G6PE	Male	191	34	MR Egger	0.1615	0.0923473	0.081944	-0.00659545	0.0075106	0.386407
BMI	7161_25_H6PD_G6PE	Male	191	34	Weighted median	0.0615313	0.0491951	0.211021	-0.00508192	0.00596944	0.39459
BMI	7161_25_H6PD_G6PE	Male	191	34	IVW-MRE	0.0813696	0.0334545	0.0150053	-0.00675667	0.00550169	0.219406
BMI	7161_25_H6PD_G6PE	Male	191	34	Weighted mode	0.0592829	0.0751467	0.431156	-0.00282372	0.00484381	0.563887
BMI	7163_26_LACRT_lacritin	Male	191	10	MR Egger	-0.0886799	0.0945019	0.34924	0.00267399	0.00943465	0.78405
BMI	7163_26_LACRT_lacritin	Male	191	10	Weighted median	-0.0575021	0.0541089	0.287913	0.00564046	0.00740161	0.446025
BMI	7163_26_LACRT_lacritin	Male	191	10	IVW-MRE	-0.0508395	0.0339811	0.134625	0.00345742	0.00723265	0.632629
BMI	7163_26_LACRT_lacritin	Male	191	10	Weighted mode	-0.0423747	0.0785628	0.590261	0.00600622	0.00756463	0.447631
BMI	7167_102_VAPA_VAPA	Male	191		MR Egger	0.161368	0.0816679	0.0496212
BMI	7167_102_VAPA_VAPA	Male	191		Weighted median	0.0898141	0.0473916	0.0580727
BMI	7167_102_VAPA_VAPA	Male	191	2	IVW-MRE	0.0568849	0.0294743	0.0536087	-0.0211291	0.00105584	4.35127e-89
BMI	7167_102_VAPA_VAPA	Male	191		Weighted mode	0.0898762	0.0731986	0.221026
BMI	7173_141_TMEM132C_T132C	Male	191	12	MR Egger	-0.269048	0.0912818	0.0036079	0.0128099	0.0219934	0.573165
BMI	7173_141_TMEM132C_T132C	Male	191	12	Weighted median	-0.17046	0.0566311	0.00261244	0.0101801	0.00929103	0.273215
BMI	7173_141_TMEM132C_T132C	Male	191	12	IVW-MRE	-0.14745	0.032892	7.365e-06	0.0031472	0.00981052	0.748363
BMI	7173_141_TMEM132C_T132C	Male	191	12	Weighted mode	-0.183811	0.0817013	0.025609	0.00784245	0.00936943	0.420391
BMI	7175_4_PCDHGA2_PCDG2	Male	191		MR Egger	-0.0633423	0.0791459	0.424529
BMI	7175_4_PCDHGA2_PCDG2	Male	191		Weighted median	-0.0178719	0.0499691	0.720598
BMI	7175_4_PCDHGA2_PCDG2	Male	191		IVW-MRE	-0.00895394	0.0274098	0.743918
BMI	7175_4_PCDHGA2_PCDG2	Male	191		Weighted mode	-0.0107835	0.0764227	0.887938
BMI	7178_59_DEPP_DEPP	Male	191	11	MR Egger	0.170131	0.0762324	0.0268068	0.000392947	0.00647866	0.952961
BMI	7178_59_DEPP_DEPP	Male	191	11	Weighted median	0.108166	0.0448377	0.0158486	0.00198757	0.00313631	0.526257
BMI	7178_59_DEPP_DEPP	Male	191	11	IVW-MRE	0.0648116	0.0262572	0.0135743	0.00353705	0.00513676	0.491091
BMI	7178_59_DEPP_DEPP	Male	191	11	Weighted mode	0.146757	0.0745711	0.0505206	0.00243054	0.0030335	0.441618
BMI	7179_69_NFASC_NFASC	Male	191	5	MR Egger	0.184725	0.0824139	0.0261613	0.122984	0.0440731	0.0683923
BMI	7179_69_NFASC_NFASC	Male	191	5	Weighted median	0.148267	0.0451649	0.00102783	0.028986	0.0189607	0.126328
BMI	7179_69_NFASC_NFASC	Male	191	5	IVW-MRE	0.137575	0.0295271	3.17319e-06	0.0420643	0.0281829	0.135557
BMI	7179_69_NFASC_NFASC	Male	191	5	Weighted mode	0.214588	0.0863047	0.0137671	0.0888142	0.0170046	0.00641458
BMI	7180_114_IFNA14_IFN14	Male	191		MR Egger	0.125829	0.0805212	0.119799
BMI	7180_114_IFNA14_IFN14	Male	191		Weighted median	0.109578	0.0516418	0.0338474
BMI	7180_114_IFNA14_IFN14	Male	191		IVW-MRE	0.0944541	0.0289624	0.00110918
BMI	7180_114_IFNA14_IFN14	Male	191		Weighted mode	0.128582	0.0751348	0.0886492
BMI	7181_17_VAPB_VAPB	Male	191		MR Egger	0.0886205	0.0800529	0.269691
BMI	7181_17_VAPB_VAPB	Male	191		Weighted median	0.0915822	0.0456866	0.0450085
BMI	7181_17_VAPB_VAPB	Male	191		IVW-MRE	0.0975049	0.0287163	0.000685148
BMI	7181_17_VAPB_VAPB	Male	191		Weighted mode	0.0153027	0.0826576	0.853322
BMI	7183_102_C19orf80_TD26	Male	191		MR Egger	0.041628	0.0803113	0.604832
BMI	7183_102_C19orf80_TD26	Male	191		Weighted median	0.0833953	0.0466336	0.0737264
BMI	7183_102_C19orf80_TD26	Male	191		IVW-MRE	0.0952823	0.0288217	0.000946633
BMI	7183_102_C19orf80_TD26	Male	191		Weighted mode	0.0695956	0.0712494	0.329916
BMI	7184_13_CEACAM7_CEAM7	Male	191	8	MR Egger	0.146655	0.079686	0.0672767	-0.00651537	0.0130334	0.634948
BMI	7184_13_CEACAM7_CEAM7	Male	191	8	Weighted median	0.107254	0.0532729	0.0440832	0.0101039	0.00801407	0.20739
BMI	7184_13_CEACAM7_CEAM7	Male	191	8	IVW-MRE	0.104861	0.0285612	0.000241178	0.0135536	0.00804815	0.0921699
BMI	7184_13_CEACAM7_CEAM7	Male	191	8	Weighted mode	0.0938164	0.0770679	0.224992	0.00609838	0.00791614	0.466278
BMI	7185_29_GP5_GPV	Male	191	7	MR Egger	0.163195	0.0829837	0.0506948	0.07463	0.0505652	0.199992
BMI	7185_29_GP5_GPV	Male	191	7	Weighted median	0.0753387	0.0505538	0.136154	-0.0198003	0.0197548	0.316197
BMI	7185_29_GP5_GPV	Male	191	7	IVW-MRE	0.0371192	0.0299511	0.215224	-0.0337908	0.0171055	0.0482184
BMI	7185_29_GP5_GPV	Male	191	7	Weighted mode	0.0855265	0.0769769	0.267944	-0.0163193	0.0220699	0.487552
BMI	7186_111_STX3_STX3	Male	191		MR Egger	0.13752	0.0795805	0.0856116
BMI	7186_111_STX3_STX3	Male	191		Weighted median	0.126284	0.0496351	0.0109511
BMI	7186_111_STX3_STX3	Male	191		IVW-MRE	0.0918693	0.0272954	0.000763381
BMI	7186_111_STX3_STX3	Male	191		Weighted mode	0.143887	0.0862818	0.0970339
BMI	7187_3_PPM1L_PPM1L	Male	191		MR Egger	0.0617676	0.082722	0.456179
BMI	7187_3_PPM1L_PPM1L	Male	191		Weighted median	0.0381047	0.0513533	0.458081
BMI	7187_3_PPM1L_PPM1L	Male	191		IVW-MRE	0.0429196	0.0296722	0.148049
BMI	7187_3_PPM1L_PPM1L	Male	191		Weighted mode	0.0353302	0.0694594	0.61159
BMI	7189_55_CHST3_CHST3	Male	191		MR Egger	0.196611	0.0798232	0.0146698
BMI	7189_55_CHST3_CHST3	Male	191		Weighted median	0.204095	0.0490151	3.12821e-05
BMI	7189_55_CHST3_CHST3	Male	191	2	IVW-MRE	0.145448	0.027253	9.45282e-08	0.0242109	0.0194502	0.21322
BMI	7189_55_CHST3_CHST3	Male	191		Weighted mode	0.223562	0.0729977	0.00251274
BMI	7191_32_SLMAP_SLMAP	Male	191		MR Egger	0.108945	0.0780688	0.164503
BMI	7191_32_SLMAP_SLMAP	Male	191		Weighted median	0.00581815	0.0428848	0.892083
BMI	7191_32_SLMAP_SLMAP	Male	191	2	IVW-MRE	0.030624	0.0278975	0.272322	0.00425623	0.0103368	0.680518
BMI	7191_32_SLMAP_SLMAP	Male	191		Weighted mode	-0.00384937	0.0849458	0.963903
BMI	7192_37_IFNLR1_CRF2_12	Male	191	3	MR Egger	0.194275	0.0802202	0.0163892	0.0188519	0.053892	0.785774
BMI	7192_37_IFNLR1_CRF2_12	Male	191	3	Weighted median	0.144411	0.0523813	0.00583507	-0.0250882	0.0332931	0.451117
BMI	7192_37_IFNLR1_CRF2_12	Male	191	3	IVW-MRE	0.142891	0.0264126	6.30441e-08	-0.0163674	0.0199103	0.411043
BMI	7192_37_IFNLR1_CRF2_12	Male	191	3	Weighted mode	0.13958	0.0769115	0.0711302	-0.0413381	0.0421416	0.430059
BMI	7193_98_PCDHAC1_PCDC1	Male	191	3	MR Egger	0.159485	0.0832439	0.05689	-0.0105797	0.0775511	0.913684
BMI	7193_98_PCDHAC1_PCDC1	Male	191	3	Weighted median	0.0869221	0.0533932	0.103533	-0.00460966	0.0337265	0.891286
BMI	7193_98_PCDHAC1_PCDC1	Male	191	3	IVW-MRE	0.0581746	0.029958	0.0521528	-0.00701144	0.0233584	0.76405
BMI	7193_98_PCDHAC1_PCDC1	Male	191	3	Weighted mode	0.0969013	0.0780628	0.216016	-0.00342724	0.0386831	0.937474
BMI	7194_36_NPTN_NPTN	Male	191	4	MR Egger	-0.310642	0.0947955	0.00124854	0.0993353	0.0955521	0.40771
BMI	7194_36_NPTN_NPTN	Male	191	4	Weighted median	-0.234828	0.0478247	9.09902e-07	-0.0562003	0.0300663	0.0615932
BMI	7194_36_NPTN_NPTN	Male	191	4	IVW-MRE	-0.170264	0.0342758	6.78355e-07	-0.0519508	0.0235388	0.027312
BMI	7194_36_NPTN_NPTN	Male	191	4	Weighted mode	-0.263733	0.0764475	0.000690937	-0.013678	0.0315648	0.694042
BMI	7196_21_IFNW1_IFN_w	Male	191		MR Egger	0.144343	0.0829194	0.0833516
BMI	7196_21_IFNW1_IFN_w	Male	191		Weighted median	0.153815	0.0486011	0.00155163
BMI	7196_21_IFNW1_IFN_w	Male	191		IVW-MRE	0.0863353	0.0297452	0.00370209
BMI	7196_21_IFNW1_IFN_w	Male	191		Weighted mode	0.177206	0.0718451	0.01453
BMI	7197_2_DNAJC15_DJC15	Male	191		MR Egger	0.177801	0.0785997	0.024829
BMI	7197_2_DNAJC15_DJC15	Male	191		Weighted median	0.158165	0.0476415	0.000900473
BMI	7197_2_DNAJC15_DJC15	Male	191	2	IVW-MRE	0.0970184	0.0283491	0.000620987	-0.0387045	0.0111765	0.000534163
BMI	7197_2_DNAJC15_DJC15	Male	191		Weighted mode	0.172417	0.0703414	0.0151447
BMI	7198_197_FAM20B_FA20B	Male	191	10	MR Egger	0.0823237	0.0838117	0.327234	0.0133123	0.0310363	0.679293
BMI	7198_197_FAM20B_FA20B	Male	191	10	Weighted median	0.00196779	0.0471859	0.966736	0.00398841	0.0173656	0.818346
BMI	7198_197_FAM20B_FA20B	Male	191	10	IVW-MRE	-0.0138788	0.0301823	0.645636	0.00107268	0.011553	0.926024
BMI	7198_197_FAM20B_FA20B	Male	191	10	Weighted mode	0.0185658	0.0778535	0.811773	0.00492608	0.0180282	0.790834
BMI	7199_3_SYN3_SYN3	Male	191		MR Egger	0.178158	0.0838241	0.0348542
BMI	7199_3_SYN3_SYN3	Male	191		Weighted median	0.155008	0.0516416	0.00268553
BMI	7199_3_SYN3_SYN3	Male	191	2	IVW-MRE	0.103917	0.0299666	0.000524806	-0.0190008	0.0106376	0.0740675
BMI	7199_3_SYN3_SYN3	Male	191		Weighted mode	0.176531	0.0690066	0.0113017
BMI	7200_4_LRFN2_LRFN2	Male	191		MR Egger	-0.053231	0.0796622	0.504816
BMI	7200_4_LRFN2_LRFN2	Male	191		Weighted median	-0.0273512	0.0458259	0.550607
BMI	7200_4_LRFN2_LRFN2	Male	191		IVW-MRE	0.0263825	0.0285894	0.356107
BMI	7200_4_LRFN2_LRFN2	Male	191		Weighted mode	-0.0540189	0.0740062	0.466336
BMI	7201_5_ISCU_ISCU	Male	191		MR Egger	0.163047	0.0780572	0.0380642
BMI	7201_5_ISCU_ISCU	Male	191		Weighted median	0.0779018	0.0487218	0.109841
BMI	7201_5_ISCU_ISCU	Male	191		IVW-MRE	0.110122	0.0276843	6.95587e-05
BMI	7201_5_ISCU_ISCU	Male	191		Weighted mode	0.0593306	0.0760153	0.436063
BMI	7202_107_SEMA6C_SEMA6C	Male	191	3	MR Egger	0.119174	0.0849468	0.162281	0.0502603	0.185406	0.831474
BMI	7202_107_SEMA6C_SEMA6C	Male	191	3	Weighted median	0.0891203	0.0509587	0.0803131	0.0296672	0.021543	0.168477
BMI	7202_107_SEMA6C_SEMA6C	Male	191	3	IVW-MRE	0.112743	0.0305795	0.000227014	0.0277469	0.0106643	0.00927214
BMI	7202_107_SEMA6C_SEMA6C	Male	191	3	Weighted mode	0.110994	0.0762735	0.147261	0.0313539	0.0268284	0.362983
BMI	7203_125_RFNG_RFNG	Male	191	3	MR Egger	0.140228	0.0934293	0.13505	1.08159	0.456122	0.254066
BMI	7203_125_RFNG_RFNG	Male	191	3	Weighted median	0.126122	0.0501137	0.0118456	0.0282764	0.0295592	0.338768
BMI	7203_125_RFNG_RFNG	Male	191	3	IVW-MRE	0.0664225	0.0334068	0.0467795	0.0288	0.0351047	0.411986
BMI	7203_125_RFNG_RFNG	Male	191	3	Weighted mode	0.148567	0.0716345	0.0394315	0.0296257	0.0414015	0.548518
BMI	7204_1_CEACAM21_CEA21	Male	191		MR Egger	0.0831415	0.079667	0.297998
BMI	7204_1_CEACAM21_CEA21	Male	191		Weighted median	0.0361262	0.0490411	0.461334
BMI	7204_1_CEACAM21_CEA21	Male	191		IVW-MRE	0.0705055	0.0268185	0.00856403
BMI	7204_1_CEACAM21_CEA21	Male	191		Weighted mode	0.0493868	0.0797782	0.536624
BMI	7206_20_FBP1_F16P1	Male	191	7	MR Egger	0.286326	0.103504	0.00623198	-0.025349	0.266654	0.927957
BMI	7206_20_FBP1_F16P1	Male	191	7	Weighted median	0.242345	0.0460958	1.46087e-07	-0.0659092	0.0284491	0.0205178
BMI	7206_20_FBP1_F16P1	Male	191	7	IVW-MRE	0.170327	0.0372834	4.91374e-06	-0.104596	0.0479731	0.0292357
BMI	7206_20_FBP1_F16P1	Male	191	7	Weighted mode	0.288721	0.0737977	0.000127215	-0.0685985	0.0421136	0.154459
BMI	7207_4_IK_RED	Male	191		MR Egger	0.226898	0.0811101	0.00568458
BMI	7207_4_IK_RED	Male	191		Weighted median	0.171642	0.05153	0.000865622
BMI	7207_4_IK_RED	Male	191		IVW-MRE	0.130471	0.0291545	7.63569e-06
BMI	7207_4_IK_RED	Male	191		Weighted mode	0.192886	0.0731912	0.00909842
BMI	7208_60_MGAT4C_MGT4C	Male	191	3	MR Egger	0.0451685	0.0777139	0.561788	-0.0121945	0.124715	0.937949
BMI	7208_60_MGAT4C_MGT4C	Male	191	3	Weighted median	0.0721118	0.0452658	0.111144	-0.056581	0.0362645	0.118705
BMI	7208_60_MGAT4C_MGT4C	Male	191	3	IVW-MRE	0.0626351	0.0268893	0.0198397	-0.0253047	0.0408767	0.535883
BMI	7208_60_MGAT4C_MGT4C	Male	191	3	Weighted mode	0.0660435	0.0785577	0.401572	-0.0610235	0.043571	0.296333
BMI	7210_25_APLP1_Amyloid_like_protein_1	Male	191	4	MR Egger	-0.495722	0.0930722	2.8304e-07	0.0567216	0.0390362	0.283381
BMI	7210_25_APLP1_Amyloid_like_protein_1	Male	191	4	Weighted median	-0.355915	0.0468152	2.90365e-14	-0.025644	0.0193862	0.185903
BMI	7210_25_APLP1_Amyloid_like_protein_1	Male	191	4	IVW-MRE	-0.310783	0.0337132	3.01396e-20	-0.0429142	0.0311881	0.168828
BMI	7210_25_APLP1_Amyloid_like_protein_1	Male	191	4	Weighted mode	-0.425222	0.0885553	3.1794e-06	-0.0182748	0.0204718	0.437797
BMI	7211_2_RNASE1_RNase_1	Male	191	8	MR Egger	0.458096	0.0906762	1.0265e-06	0.0154299	0.0437532	0.736403
BMI	7211_2_RNASE1_RNase_1	Male	191	8	Weighted median	0.216386	0.0461019	2.68377e-06	0.0105511	0.0131658	0.422899
BMI	7211_2_RNASE1_RNase_1	Male	191	8	IVW-MRE	0.271602	0.0328629	1.40044e-16	0.00335357	0.0224845	0.881435
BMI	7211_2_RNASE1_RNase_1	Male	191	8	Weighted mode	0.151163	0.0867923	0.0831847	0.00980348	0.0127262	0.466298
BMI	7215_18_CYB5R3_NADH_cytochrome_b5_reductase	Male	191		MR Egger	-0.212583	0.0844803	0.0126893
BMI	7215_18_CYB5R3_NADH_cytochrome_b5_reductase	Male	191		Weighted median	-0.153825	0.0521964	0.00320836
BMI	7215_18_CYB5R3_NADH_cytochrome_b5_reductase	Male	191	2	IVW-MRE	-0.109017	0.0304495	0.000343249	-0.0264317	0.0252032	0.294296
BMI	7215_18_CYB5R3_NADH_cytochrome_b5_reductase	Male	191		Weighted mode	-0.147226	0.0783523	0.0617714
BMI	7218_87_ATP1B2_AT1B2	Male	191	11	MR Egger	-0.404134	0.094942	3.26506e-05	0.0200314	0.0384124	0.61462
BMI	7218_87_ATP1B2_AT1B2	Male	191	11	Weighted median	-0.295847	0.050683	5.30864e-09	-0.00662872	0.0144126	0.64557
BMI	7218_87_ATP1B2_AT1B2	Male	191	11	IVW-MRE	-0.258701	0.0342937	4.56832e-14	-0.00272758	0.0154544	0.859908
BMI	7218_87_ATP1B2_AT1B2	Male	191	11	Weighted mode	-0.346427	0.0828764	4.44346e-05	-0.00160727	0.0140161	0.910974
BMI	7221_56_CKAP4_CKAP4	Male	191	3	MR Egger	0.139421	0.0800291	0.0831131	-0.0764069	0.0555423	0.400161
BMI	7221_56_CKAP4_CKAP4	Male	191	3	Weighted median	0.169026	0.0507182	0.000860253	-0.0106326	0.0173428	0.539819
BMI	7221_56_CKAP4_CKAP4	Male	191	3	IVW-MRE	0.111037	0.0285705	0.000101739	-0.00539763	0.0156837	0.730729
BMI	7221_56_CKAP4_CKAP4	Male	191	3	Weighted mode	0.156601	0.0827398	0.0599191	-0.0148848	0.0189344	0.514143
BMI	7223_60_S100A13_S100A13	Male	191	13	MR Egger	0.279049	0.928757	0.764161	-0.000969085	0.0104603	0.927852
BMI	7223_60_S100A13_S100A13	Male	191	13	Weighted median	-0.0982815	0.0489014	0.0444536	0.00125424	0.010046	0.900642
BMI	7223_60_S100A13_S100A13	Male	191	13	IVW-MRE	0.351423	0.333202	0.29157	0.00321817	0.00802821	0.688525
BMI	7223_60_S100A13_S100A13	Male	191	13	Weighted mode	-0.155882	0.0818415	0.0583318	-0.0215197	0.0109233	0.0723494
BMI	7224_11_TRAT1_TRAT1	Male	191	4	MR Egger	0.109313	0.0812578	0.180154	0.0903595	0.281941	0.778983
BMI	7224_11_TRAT1_TRAT1	Male	191	4	Weighted median	0.0489874	0.0498374	0.325635	-0.00814957	0.0350805	0.816297
BMI	7224_11_TRAT1_TRAT1	Male	191	4	IVW-MRE	0.0840066	0.0291267	0.00392442	-0.0163701	0.0804661	0.838791
BMI	7224_11_TRAT1_TRAT1	Male	191	4	Weighted mode	0.0270003	0.076516	0.724576	0.0028309	0.0469138	0.955678
BMI	7225_51_MMGT1_MMGT1	Male	191		MR Egger	0.184269	0.0821973	0.026138
BMI	7225_51_MMGT1_MMGT1	Male	191		Weighted median	0.205332	0.04792	1.82831e-05
BMI	7225_51_MMGT1_MMGT1	Male	191	2	IVW-MRE	0.119042	0.0294531	5.30572e-05	-0.084353	0.137628	0.53994
BMI	7225_51_MMGT1_MMGT1	Male	191		Weighted mode	0.230923	0.0724468	0.0016783
BMI	7227_75_COCH_COCH	Male	191	27	MR Egger	0.209521	0.0973303	0.0326112	0.0177528	0.0173737	0.316653
BMI	7227_75_COCH_COCH	Male	191	27	Weighted median	0.126282	0.0475626	0.00792933	0.00607223	0.009723	0.532285
BMI	7227_75_COCH_COCH	Male	191	27	IVW-MRE	0.0398255	0.0352718	0.258855	0.00276382	0.0107455	0.797019
BMI	7227_75_COCH_COCH	Male	191	27	Weighted mode	0.17739	0.0733818	0.0165785	0.0129921	0.00827083	0.128313
BMI	7228_2_ST6GALNAC6_SIA7F	Male	191	4	MR Egger	-0.07624	0.0839772	0.365105	0.0459939	0.0703317	0.580284
BMI	7228_2_ST6GALNAC6_SIA7F	Male	191	4	Weighted median	-0.029714	0.0452527	0.511422	-0.00498207	0.0306245	0.870768
BMI	7228_2_ST6GALNAC6_SIA7F	Male	191	4	IVW-MRE	-0.0495142	0.0301258	0.100263	-0.00452298	0.0149048	0.761542
BMI	7228_2_ST6GALNAC6_SIA7F	Male	191	4	Weighted mode	-0.0880829	0.0990043	0.374759	-0.00746863	0.0404055	0.865143
BMI	7231_37_TMPRSS11A_TM11A	Male	191		MR Egger	0.1832	0.0811352	0.0250914
BMI	7231_37_TMPRSS11A_TM11A	Male	191		Weighted median	0.189947	0.0497198	0.000133262
BMI	7231_37_TMPRSS11A_TM11A	Male	191	2	IVW-MRE	0.134393	0.0291281	3.95279e-06	-0.0201222	0.0139255	0.148462
BMI	7231_37_TMPRSS11A_TM11A	Male	191		Weighted mode	0.260536	0.0748737	0.000622553
BMI	7233_73_P2RX6_P2RX6	Male	191	3	MR Egger	0.154055	0.0794886	0.0541043	-0.0840371	0.085687	0.506188
BMI	7233_73_P2RX6_P2RX6	Male	191	3	Weighted median	0.12327	0.0509353	0.0155148	-0.0103428	0.0256038	0.686244
BMI	7233_73_P2RX6_P2RX6	Male	191	3	IVW-MRE	0.0981153	0.0275995	0.000378032	-0.00841929	0.0177268	0.634825
BMI	7233_73_P2RX6_P2RX6	Male	191	3	Weighted mode	0.161359	0.0699971	0.0222345	-0.0245022	0.0315506	0.51866
BMI	7234_12_COLGALT2_GT252	Male	191		MR Egger	0.161305	0.0798989	0.044914
BMI	7234_12_COLGALT2_GT252	Male	191		Weighted median	0.1624	0.0508034	0.00139046
BMI	7234_12_COLGALT2_GT252	Male	191	2	IVW-MRE	0.106644	0.0286919	0.000201722	-0.0177543	0.0204463	0.385209
BMI	7234_12_COLGALT2_GT252	Male	191		Weighted mode	0.156921	0.0739106	0.0350389
BMI	7240_2_MBTPS1_MBTP1	Male	191		MR Egger	0.102148	0.0775514	0.189378
BMI	7240_2_MBTPS1_MBTP1	Male	191		Weighted median	0.0719747	0.0451277	0.110732
BMI	7240_2_MBTPS1_MBTP1	Male	191		IVW-MRE	0.097901	0.0272531	0.000327779
BMI	7240_2_MBTPS1_MBTP1	Male	191		Weighted mode	0.0419808	0.0742373	0.572405
BMI	7242_14_VSTM4_CJ072	Male	191	8	MR Egger	0.107191	0.0824183	0.194986	-0.0461209	0.0528789	0.416633
BMI	7242_14_VSTM4_CJ072	Male	191	8	Weighted median	0.122632	0.0461231	0.00784212	-0.0094457	0.0126341	0.454682
BMI	7242_14_VSTM4_CJ072	Male	191	8	IVW-MRE	0.0838441	0.029876	0.0050098	-0.0241568	0.0211344	0.253034
BMI	7242_14_VSTM4_CJ072	Male	191	8	Weighted mode	0.154714	0.072866	0.0350261	-0.0119275	0.0133576	0.401543
BMI	7244_16_IGFLR1_TM149	Male	191	7	MR Egger	0.312637	0.0854169	0.000326993	0.00756579	0.0101792	0.490749
BMI	7244_16_IGFLR1_TM149	Male	191	7	Weighted median	0.245758	0.0528163	3.27015e-06	0.00183621	0.00651887	0.778192
BMI	7244_16_IGFLR1_TM149	Male	191	7	IVW-MRE	0.199289	0.0308578	1.05883e-10	0.00201876	0.00705463	0.774754
BMI	7244_16_IGFLR1_TM149	Male	191	7	Weighted mode	0.273299	0.0749929	0.000345878	0.00182122	0.00653097	0.789715
BMI	7245_2_CELF2_CELF2	Male	191	3	MR Egger	0.146004	0.0793809	0.0674417	0.176031	0.0768731	0.262122
BMI	7245_2_CELF2_CELF2	Male	191	3	Weighted median	0.17489	0.0513984	0.000667406	-0.0228941	0.0383014	0.550016
BMI	7245_2_CELF2_CELF2	Male	191	3	IVW-MRE	0.15393	0.0283737	5.79245e-08	2.02984e-06	0.0512767	0.999968
BMI	7245_2_CELF2_CELF2	Male	191	3	Weighted mode	0.136737	0.0736485	0.064914	-0.0655983	0.0853661	0.522563
BMI	7246_4_FREM2_FREM2	Male	191		MR Egger	0.161668	0.0826494	0.0519312
BMI	7246_4_FREM2_FREM2	Male	191		Weighted median	0.162204	0.0475005	0.000638341
BMI	7246_4_FREM2_FREM2	Male	191	2	IVW-MRE	0.0962571	0.029666	0.00117577	-0.00742732	0.0281233	0.791704
BMI	7246_4_FREM2_FREM2	Male	191		Weighted mode	0.183375	0.071422	0.0110128
BMI	7247_1_GORAB_GORAB	Male	191	4	MR Egger	0.161923	0.0796117	0.043358	-0.109819	0.0719746	0.266582
BMI	7247_1_GORAB_GORAB	Male	191	4	Weighted median	0.153937	0.0500549	0.00210252	-0.0042084	0.0184177	0.819259
BMI	7247_1_GORAB_GORAB	Male	191	4	IVW-MRE	0.110966	0.0277008	6.17905e-05	0.000403751	0.0151003	0.978669
BMI	7247_1_GORAB_GORAB	Male	191	4	Weighted mode	0.148796	0.0751265	0.0490787	-0.0178504	0.0235951	0.504321
BMI	7249_307_BCL2L10_B2L10	Male	184	4	MR Egger	0.179893	0.0801021	0.0259202	-0.163207	0.234126	0.557877
BMI	7249_307_BCL2L10_B2L10	Male	184	4	Weighted median	0.132026	0.0470274	0.00499394	-0.0119024	0.0199349	0.550464
BMI	7249_307_BCL2L10_B2L10	Male	184	4	IVW-MRE	0.11716	0.0282656	3.39834e-05	-0.0439298	0.0503488	0.38293
BMI	7249_307_BCL2L10_B2L10	Male	184	4	Weighted mode	0.162468	0.0725025	0.0262368	-0.0131638	0.0214179	0.582281
BMI	7251_64_C1QTNF3_C1QT3	Male	191	8	MR Egger	0.0717109	0.0914083	0.433722	-0.0957897	0.0303088	0.0195537
BMI	7251_64_C1QTNF3_C1QT3	Male	191	8	Weighted median	0.15903	0.0471815	0.000750018	-0.0699839	0.0193378	0.000295721
BMI	7251_64_C1QTNF3_C1QT3	Male	191	8	IVW-MRE	0.0938675	0.0328006	0.00421293	-0.0742253	0.0161447	4.27602e-06
BMI	7251_64_C1QTNF3_C1QT3	Male	191	8	Weighted mode	0.179477	0.0822564	0.030342	-0.0703342	0.0197048	0.00910434
BMI	7253_6_QKI_QKI	Male	191		MR Egger	0.14992	0.0774547	0.0544112
BMI	7253_6_QKI_QKI	Male	191		Weighted median	0.134103	0.0485151	0.00570709
BMI	7253_6_QKI_QKI	Male	191	2	IVW-MRE	0.0970327	0.0275121	0.000420448	-0.0252648	0.0140739	0.0726281
BMI	7253_6_QKI_QKI	Male	191		Weighted mode	0.105658	0.0668132	0.115451
BMI	7257_18_PTH2_TIP39	Male	191		MR Egger	0.188496	0.0781042	0.0167594
BMI	7257_18_PTH2_TIP39	Male	191		Weighted median	0.167203	0.0491415	0.000667768
BMI	7257_18_PTH2_TIP39	Male	191	2	IVW-MRE	0.124809	0.0272178	4.52764e-06	-0.00538062	0.0384843	0.888807
BMI	7257_18_PTH2_TIP39	Male	191		Weighted mode	0.178962	0.0741437	0.0167396
BMI	7258_5_PRG2_EMBP	Male	191	6	MR Egger	0.145383	0.0823004	0.0789269	-0.148065	0.0818255	0.144627
BMI	7258_5_PRG2_EMBP	Male	191	6	Weighted median	0.0734204	0.0536425	0.171094	0.00763721	0.0234753	0.744932
BMI	7258_5_PRG2_EMBP	Male	191	6	IVW-MRE	0.0587984	0.0295702	0.0467636	0.0249958	0.0233849	0.28512
BMI	7258_5_PRG2_EMBP	Male	191	6	Weighted mode	0.0782997	0.0824873	0.343708	-0.0107142	0.0347525	0.770285
BMI	7262_191_CHST14_CHSTE	Male	191		MR Egger	0.0981459	0.078647	0.213601
BMI	7262_191_CHST14_CHSTE	Male	191		Weighted median	0.134799	0.0492038	0.00615145
BMI	7262_191_CHST14_CHSTE	Male	191	2	IVW-MRE	0.0822205	0.0266526	0.00203621	0.000699053	0.0218037	0.974423
BMI	7262_191_CHST14_CHSTE	Male	191		Weighted mode	0.1185	0.0702087	0.0930865
BMI	7265_32_OSTN_OSTN	Male	191		MR Egger	0.103433	0.0789143	0.191548
BMI	7265_32_OSTN_OSTN	Male	191		Weighted median	0.0522248	0.0496728	0.293085
BMI	7265_32_OSTN_OSTN	Male	191		IVW-MRE	0.0452233	0.0277614	0.103313
BMI	7265_32_OSTN_OSTN	Male	191		Weighted mode	0.0401508	0.0780789	0.607686
BMI	7266_4_SERPINA9_SPA9	Male	191	5	MR Egger	0.00406327	0.0892634	0.963741	0.0313097	0.0571918	0.622167
BMI	7266_4_SERPINA9_SPA9	Male	191	5	Weighted median	0.0592588	0.0542923	0.275063	-0.0138615	0.0154421	0.369375
BMI	7266_4_SERPINA9_SPA9	Male	191	5	IVW-MRE	0.0699411	0.0319829	0.0287552	-0.0171921	0.0255869	0.50164
BMI	7266_4_SERPINA9_SPA9	Male	191	5	Weighted mode	0.0829081	0.0783706	0.291445	-0.00206618	0.016754	0.907799
BMI	7267_2_SPTLC2_LCB2	Male	191	3	MR Egger	0.206742	0.0818193	0.0123301	-0.0856204	0.28551	0.814519
BMI	7267_2_SPTLC2_LCB2	Male	191	3	Weighted median	0.218097	0.0447262	1.08111e-06	-0.0133286	0.0170404	0.434112
BMI	7267_2_SPTLC2_LCB2	Male	191	3	IVW-MRE	0.162019	0.0294835	3.90147e-08	-0.0394706	0.0543687	0.46785
BMI	7267_2_SPTLC2_LCB2	Male	191	3	Weighted mode	0.301084	0.0748207	8.25293e-05	-0.00494132	0.0187856	0.81714
BMI	7551_33_LRRC32_LRC32	Male	191	10	MR Egger	0.202203	0.0896952	0.0253226	-0.0454031	0.0553272	0.435627
BMI	7551_33_LRRC32_LRC32	Male	191	10	Weighted median	0.170878	0.0494513	0.000549335	-0.0413372	0.0200656	0.0393889
BMI	7551_33_LRRC32_LRC32	Male	191	10	IVW-MRE	0.0790794	0.0324727	0.0148812	-0.0425028	0.0172995	0.0140152
BMI	7551_33_LRRC32_LRC32	Male	191	10	Weighted mode	0.266002	0.0781962	0.000816353	-0.0374989	0.0215641	0.116042
BMI	7624_19_ANK2_ANK2	Male	191	10	MR Egger	0.039131	0.0845973	0.644214	0.00414915	0.0108922	0.713172
BMI	7624_19_ANK2_ANK2	Male	191	10	Weighted median	0.115066	0.0519439	0.0267458	0.00535495	0.00973357	0.582215
BMI	7624_19_ANK2_ANK2	Male	191	10	IVW-MRE	0.0997787	0.0303659	0.00101664	-0.00103629	0.00720906	0.8857
BMI	7624_19_ANK2_ANK2	Male	191	10	Weighted mode	0.115844	0.072521	0.11184	0.00521176	0.0089501	0.574651
BMI	7625_27_YWHAQ_14_3_3_protein_theta	Male	191		MR Egger	0.154703	0.0933818	0.0992441
BMI	7625_27_YWHAQ_14_3_3_protein_theta	Male	191		Weighted median	0.0679281	0.0459055	0.138943
BMI	7625_27_YWHAQ_14_3_3_protein_theta	Male	191	2	IVW-MRE	0.0474325	0.0337373	0.159742	0.142715	0.086499	0.0989636
BMI	7625_27_YWHAQ_14_3_3_protein_theta	Male	191		Weighted mode	0.108787	0.0736666	0.141398
BMI	7628_40_CRELD1_CREL1	Male	191	13	MR Egger	0.281971	0.0714463	0.000111698	-0.0188401	0.018464	0.32947
BMI	7628_40_CRELD1_CREL1	Male	191	13	Weighted median	0.217939	0.0431636	4.4377e-07	-0.0113632	0.00695982	0.102534
BMI	7628_40_CRELD1_CREL1	Male	191	13	IVW-MRE	0.1781	0.0258676	5.77584e-12	-0.00924668	0.00882948	0.294984
BMI	7628_40_CRELD1_CREL1	Male	191	13	Weighted mode	0.235547	0.0710366	0.00109446	-0.0112702	0.00627787	0.0978235
BMI	7638_30_LMAN2_Lectin__mannose_binding_2	Male	191	7	MR Egger	0.224022	0.106454	0.0366662	0.0800891	0.0871497	0.400267
BMI	7638_30_LMAN2_Lectin__mannose_binding_2	Male	191	7	Weighted median	0.208248	0.046401	7.18958e-06	0.0213961	0.0149895	0.153464
BMI	7638_30_LMAN2_Lectin__mannose_binding_2	Male	191	7	IVW-MRE	0.197313	0.0381642	2.33959e-07	-0.0190685	0.0380572	0.616337
BMI	7638_30_LMAN2_Lectin__mannose_binding_2	Male	191	7	Weighted mode	0.348272	0.0790309	1.75162e-05	0.022227	0.0150782	0.190888
BMI	7648_9_MYBPC1_MYPC1	Male	191	7	MR Egger	0.353761	0.0920833	0.000166678	-0.241412	0.0773086	0.0261722
BMI	7648_9_MYBPC1_MYPC1	Male	191	7	Weighted median	0.218659	0.0486771	7.05498e-06	0.0227584	0.0266874	0.393782
BMI	7648_9_MYBPC1_MYPC1	Male	191	7	IVW-MRE	0.177772	0.0333523	9.8139e-08	0.0185866	0.0371934	0.617265
BMI	7648_9_MYBPC1_MYPC1	Male	191	7	Weighted mode	0.269093	0.0791163	0.000817758	-0.0301666	0.0453226	0.530409
BMI	7655_11_NPPB_N_terminal_pro_BNP	Male	191	6	MR Egger	0.0231896	0.0815491	0.776443	3.52577e-05	0.0280315	0.999057
BMI	7655_11_NPPB_N_terminal_pro_BNP	Male	191	6	Weighted median	0.0324171	0.0492345	0.510267	0.0157821	0.00966612	0.102527
BMI	7655_11_NPPB_N_terminal_pro_BNP	Male	191	6	IVW-MRE	0.0391681	0.0292762	0.180935	0.0230984	0.0154455	0.13479
BMI	7655_11_NPPB_N_terminal_pro_BNP	Male	191	6	Weighted mode	0.0426522	0.0796945	0.59314	0.011582	0.00930522	0.268407
BMI	7696_3_NBR1_NBR1	Male	191	5	MR Egger	0.191568	0.0806997	0.018607	0.145279	0.130699	0.347396
BMI	7696_3_NBR1_NBR1	Male	191	5	Weighted median	0.117753	0.0465535	0.0114258	0.0118641	0.0276781	0.668181
BMI	7696_3_NBR1_NBR1	Male	191	5	IVW-MRE	0.0905212	0.0291834	0.00192343	0.0147982	0.0186162	0.426665
BMI	7696_3_NBR1_NBR1	Male	191	5	Weighted mode	0.147449	0.0784018	0.061545	0.0042614	0.0304229	0.895373
BMI	7713_102_FMR1_FMR1	Male	191	4	MR Egger	0.183366	0.0827939	0.0279738	0.137067	0.0991225	0.300878
BMI	7713_102_FMR1_FMR1	Male	191	4	Weighted median	0.0926916	0.0482171	0.0545578	-0.000975874	0.0275011	0.971693
BMI	7713_102_FMR1_FMR1	Male	191	4	IVW-MRE	0.067526	0.029904	0.0239399	-0.0251916	0.0254726	0.322678
BMI	7713_102_FMR1_FMR1	Male	191	4	Weighted mode	0.120061	0.0725938	0.0998032	0.00680706	0.0307585	0.839061
BMI	7717_95_CFTR_CFTR	Male	191		MR Egger	0.124529	0.0781576	0.112762
BMI	7717_95_CFTR_CFTR	Male	191		Weighted median	0.0742018	0.0428079	0.0830307
BMI	7717_95_CFTR_CFTR	Male	191		IVW-MRE	0.0505854	0.0273639	0.0645128
BMI	7717_95_CFTR_CFTR	Male	191		Weighted mode	0.142801	0.0727466	0.0511072
BMI	7732_45_VAMP4_VAMP4	Male	191		MR Egger	0.209269	0.0797573	0.00940539
BMI	7732_45_VAMP4_VAMP4	Male	191		Weighted median	0.143978	0.0441393	0.00110668
BMI	7732_45_VAMP4_VAMP4	Male	191		IVW-MRE	0.0976256	0.0288415	0.000712044
BMI	7732_45_VAMP4_VAMP4	Male	191		Weighted mode	0.222395	0.0723803	0.00243392
BMI	7736_28_OPALIN_OPALI	Male	191		MR Egger	0.190956	0.0799297	0.0178762
BMI	7736_28_OPALIN_OPALI	Male	191		Weighted median	0.0887604	0.04996	0.0756291
BMI	7736_28_OPALIN_OPALI	Male	191		IVW-MRE	0.0987817	0.0288009	0.000603997
BMI	7736_28_OPALIN_OPALI	Male	191		Weighted mode	0.0663662	0.0711204	0.351925
BMI	7737_76_ITGB6_ITB6	Male	191		MR Egger	0.11557	0.077197	0.13604
BMI	7737_76_ITGB6_ITB6	Male	191		Weighted median	0.118368	0.0491637	0.0160564
BMI	7737_76_ITGB6_ITB6	Male	191	2	IVW-MRE	0.0818544	0.0274845	0.00289944	-0.143482	0.173457	0.408129
BMI	7737_76_ITGB6_ITB6	Male	191		Weighted mode	0.10321	0.0700219	0.142143
BMI	7738_299_STX2_STX2	Male	191	8	MR Egger	0.201142	0.0823144	0.0154607	-0.0143063	0.00972768	0.191783
BMI	7738_299_STX2_STX2	Male	191	8	Weighted median	0.119823	0.0447195	0.00737483	-0.0134535	0.00722239	0.0624978
BMI	7738_299_STX2_STX2	Male	191	8	IVW-MRE	0.0880909	0.0296992	0.00301598	-0.00914676	0.00790215	0.247067
BMI	7738_299_STX2_STX2	Male	191	8	Weighted mode	0.114701	0.083836	0.172879	-0.0130974	0.00710458	0.107788
BMI	7740_33_FATE1_FATE1	Male	191		MR Egger	0.148663	0.0815814	0.0699955
BMI	7740_33_FATE1_FATE1	Male	191		Weighted median	0.165867	0.0521426	0.00146754
BMI	7740_33_FATE1_FATE1	Male	191	2	IVW-MRE	0.118808	0.0293295	5.10454e-05	-0.0142375	0.0230519	0.53682
BMI	7740_33_FATE1_FATE1	Male	191		Weighted mode	0.189427	0.0701377	0.00754259
BMI	7741_111_RTF1_RTF1	Male	191		MR Egger	0.214328	0.0793104	0.00751105
BMI	7741_111_RTF1_RTF1	Male	191		Weighted median	0.155752	0.0521412	0.0028162
BMI	7741_111_RTF1_RTF1	Male	191		IVW-MRE	0.123282	0.028502	1.52265e-05
BMI	7741_111_RTF1_RTF1	Male	191		Weighted mode	0.154834	0.0809045	0.05715
BMI	7742_11_RNF148_RN148	Male	191	3	MR Egger	0.100239	0.0780092	0.200379	-0.789954	1.11776	0.608335
BMI	7742_11_RNF148_RN148	Male	191	3	Weighted median	0.148787	0.0494135	0.00260345	-0.0306311	0.0342781	0.371532
BMI	7742_11_RNF148_RN148	Male	191	3	IVW-MRE	0.0853193	0.0274818	0.00190549	-0.0481035	0.0727875	0.508692
BMI	7742_11_RNF148_RN148	Male	191	3	Weighted mode	0.150077	0.0732167	0.0417609	-0.0266249	0.0422739	0.593171
BMI	7743_5_TIMM50_TIM50	Male	191		MR Egger	0.0309254	0.0785543	0.69426
BMI	7743_5_TIMM50_TIM50	Male	191		Weighted median	0.0295416	0.0507499	0.560498
BMI	7743_5_TIMM50_TIM50	Male	191		IVW-MRE	0.0645061	0.0283345	0.0228107
BMI	7743_5_TIMM50_TIM50	Male	191		Weighted mode	0.0358257	0.0734241	0.626163
BMI	7745_3_CISD1_ZCD1	Male	191	3	MR Egger	0.182808	0.077904	0.0199822	-0.118325	0.0954963	0.432287
BMI	7745_3_CISD1_ZCD1	Male	191	3	Weighted median	0.143172	0.0425039	0.000755934	-0.0111476	0.0228089	0.625025
BMI	7745_3_CISD1_ZCD1	Male	191	3	IVW-MRE	0.089573	0.0271333	0.000962657	-0.00638416	0.0186032	0.731466
BMI	7745_3_CISD1_ZCD1	Male	191	3	Weighted mode	0.217439	0.0729523	0.00325347	-0.0213035	0.026359	0.503823
BMI	7747_47_NDUFB11_NDUBB	Male	191	9	MR Egger	0.108104	0.0893937	0.22806	-0.0101308	0.0875177	0.911096
BMI	7747_47_NDUFB11_NDUBB	Male	191	9	Weighted median	0.127932	0.0457022	0.00512227	-0.00591886	0.0178839	0.740675
BMI	7747_47_NDUFB11_NDUBB	Male	191	9	IVW-MRE	0.10946	0.0321379	0.000659348	-0.0179786	0.0324476	0.579523
BMI	7747_47_NDUFB11_NDUBB	Male	191	9	Weighted mode	0.22689	0.0783887	0.00424299	0.00226762	0.0187406	0.906674
BMI	7748_11_NDUFV2_NDUV2	Male	191		MR Egger	0.183497	0.0787452	0.0208478
BMI	7748_11_NDUFV2_NDUV2	Male	191		Weighted median	0.133539	0.0443961	0.00263054
BMI	7748_11_NDUFV2_NDUV2	Male	191		IVW-MRE	0.0779112	0.0282481	0.00581377
BMI	7748_11_NDUFV2_NDUV2	Male	191		Weighted mode	0.209229	0.0770692	0.00724186
BMI	7751_121_SFRP2_SARP_1	Male	191	7	MR Egger	0.169626	0.0860743	0.0502196	-0.0178958	0.0188006	0.384872
BMI	7751_121_SFRP2_SARP_1	Male	191	7	Weighted median	0.186001	0.0459347	5.13838e-05	-0.00656213	0.0110912	0.554085
BMI	7751_121_SFRP2_SARP_1	Male	191	7	IVW-MRE	0.128605	0.030894	3.14388e-05	1.57997e-05	0.00993499	0.998731
BMI	7751_121_SFRP2_SARP_1	Male	191	7	Weighted mode	0.214834	0.0745438	0.00440684	-0.00988397	0.0126957	0.465843
BMI	7752_31_CLEC4D_CLC4D	Male	191	5	MR Egger	0.159103	0.0853885	0.063973	-0.0254661	0.0446443	0.608317
BMI	7752_31_CLEC4D_CLC4D	Male	191	5	Weighted median	0.164406	0.0469297	0.000459645	-0.00756014	0.0130844	0.563401
BMI	7752_31_CLEC4D_CLC4D	Male	191	5	IVW-MRE	0.0974671	0.0306394	0.00146717	-0.000559483	0.0148523	0.969951
BMI	7752_31_CLEC4D_CLC4D	Male	191	5	Weighted mode	0.200062	0.0755717	0.00879456	-0.00850115	0.0133665	0.559343
BMI	7753_21_HTATIP2_HTAI2	Male	191	14	MR Egger	0.119547	0.0797574	0.135573	0.000562754	0.019188	0.977085
BMI	7753_21_HTATIP2_HTAI2	Male	191	14	Weighted median	0.101234	0.0510985	0.0475731	0.0133049	0.00794292	0.0939226
BMI	7753_21_HTATIP2_HTAI2	Male	191	14	IVW-MRE	0.0826631	0.0255629	0.00122189	0.00838109	0.0116004	0.47
BMI	7753_21_HTATIP2_HTAI2	Male	191	14	Weighted mode	0.128004	0.0680578	0.0615272	0.0124099	0.00842758	0.164669
BMI	7754_11_JAG1_JAG1	Male	191		MR Egger	0.102392	0.0787993	0.195389
BMI	7754_11_JAG1_JAG1	Male	191		Weighted median	0.0800815	0.0516454	0.120997
BMI	7754_11_JAG1_JAG1	Male	191		IVW-MRE	0.0750771	0.0283277	0.00804188
BMI	7754_11_JAG1_JAG1	Male	191		Weighted mode	0.0928727	0.0679342	0.17321
BMI	7755_37_ITGB5_ITB5	Male	191	3	MR Egger	0.039316	0.082074	0.63247	-0.0865557	0.0614705	0.393131
BMI	7755_37_ITGB5_ITB5	Male	191	3	Weighted median	0.114003	0.0512178	0.0260243	-0.0106936	0.018063	0.553839
BMI	7755_37_ITGB5_ITB5	Male	191	3	IVW-MRE	0.0925275	0.0294378	0.00167139	-0.0051293	0.0160642	0.749499
BMI	7755_37_ITGB5_ITB5	Male	191	3	Weighted mode	0.0809874	0.0717058	0.260136	-0.0159425	0.0208267	0.523981
BMI	7757_5_HLA_DQA2_DQA2	Male	191	4	MR Egger	0.150509	0.0838802	0.0743576	0.046449	0.0259077	0.214861
BMI	7757_5_HLA_DQA2_DQA2	Male	191	4	Weighted median	0.147987	0.0523802	0.00472438	0.0460756	0.0181993	0.0113502
BMI	7757_5_HLA_DQA2_DQA2	Male	191	4	IVW-MRE	0.102531	0.0299913	0.000629256	0.0372415	0.0112504	0.000932124
BMI	7757_5_HLA_DQA2_DQA2	Male	191	4	Weighted mode	0.124119	0.0748289	0.0988259	0.0462117	0.0216209	0.122157
BMI	7758_217_RNF215_RN215	Male	191		MR Egger	0.0714826	0.0779397	0.360232
BMI	7758_217_RNF215_RN215	Male	191		Weighted median	0.115775	0.0488579	0.0178061
BMI	7758_217_RNF215_RN215	Male	191		IVW-MRE	0.0602476	0.0270485	0.0259212
BMI	7758_217_RNF215_RN215	Male	191		Weighted mode	0.137335	0.07213	0.058422
BMI	7761_125_CHKB_CHKB	Male	191	5	MR Egger	0.0683563	0.0799314	0.39353	-0.0827308	0.0394071	0.126639
BMI	7761_125_CHKB_CHKB	Male	191	5	Weighted median	0.0464857	0.0485537	0.338361	-0.0305353	0.0260689	0.241467
BMI	7761_125_CHKB_CHKB	Male	191	5	IVW-MRE	0.0556951	0.0279987	0.0466784	-0.0196853	0.0213577	0.356687
BMI	7761_125_CHKB_CHKB	Male	191	5	Weighted mode	0.0790796	0.0781721	0.313011	-0.0329279	0.0339383	0.386874
BMI	7762_30_SNN_SNN	Male	191	3	MR Egger	0.119753	0.0766986	0.120116	-0.0876276	0.184376	0.717554
BMI	7762_30_SNN_SNN	Male	191	3	Weighted median	0.0489748	0.0425167	0.249364	-0.019079	0.0187531	0.308972
BMI	7762_30_SNN_SNN	Male	191	3	IVW-MRE	0.0943887	0.02608	0.000295522	-0.0406172	0.0333957	0.223892
BMI	7762_30_SNN_SNN	Male	191	3	Weighted mode	0.0210308	0.0805993	0.794429	-0.0155311	0.0206242	0.529993
BMI	7763_25_CDH11_Cadherin_11	Male	191	7	MR Egger	0.109584	0.0856175	0.202141	0.00524659	0.05162	0.922993
BMI	7763_25_CDH11_Cadherin_11	Male	191	7	Weighted median	0.158624	0.0486096	0.00110149	-0.00755434	0.0123308	0.540113
BMI	7763_25_CDH11_Cadherin_11	Male	191	7	IVW-MRE	0.113232	0.0307199	0.000227854	-0.0133701	0.0264966	0.613843
BMI	7763_25_CDH11_Cadherin_11	Male	191	7	Weighted mode	0.156263	0.0697315	0.0261883	-0.00771007	0.0121233	0.548271
BMI	7765_15_ITM2A_ITM2A	Male	191	4	MR Egger	0.187782	0.0834262	0.0255452	-0.277383	0.181632	0.266279
BMI	7765_15_ITM2A_ITM2A	Male	191	4	Weighted median	0.196384	0.0451725	1.37747e-05	0.0237263	0.0238817	0.320469
BMI	7765_15_ITM2A_ITM2A	Male	191	4	IVW-MRE	0.152875	0.0299498	3.31884e-07	0.00376715	0.051823	0.942051
BMI	7765_15_ITM2A_ITM2A	Male	191	4	Weighted mode	0.25292	0.0764527	0.00112314	0.0369457	0.0313454	0.323506
BMI	7766_25_ZP4_ZP4	Male	191	4	MR Egger	0.170514	0.0831639	0.0417119	0.0500212	0.0830373	0.608113
BMI	7766_25_ZP4_ZP4	Male	191	4	Weighted median	0.145462	0.0444303	0.00106064	0.0314263	0.0199935	0.11599
BMI	7766_25_ZP4_ZP4	Male	191	4	IVW-MRE	0.107245	0.0297866	0.000317658	0.0335938	0.00765602	1.14453e-05
BMI	7766_25_ZP4_ZP4	Male	191	4	Weighted mode	0.208593	0.0783272	0.00840688	0.0301419	0.0214541	0.254681
BMI	7767_1_CLPSL2_CF126	Male	191	4	MR Egger	0.166893	0.0859415	0.0536313	0.0687324	0.148336	0.688643
BMI	7767_1_CLPSL2_CF126	Male	191	4	Weighted median	0.185179	0.0426954	1.44308e-05	-0.0111828	0.0171825	0.515159
BMI	7767_1_CLPSL2_CF126	Male	191	4	IVW-MRE	0.130555	0.0308403	2.30338e-05	-0.0308412	0.0494066	0.532474
BMI	7767_1_CLPSL2_CF126	Male	191	4	Weighted mode	0.272276	0.0827452	0.00119196	-0.0121926	0.0182957	0.552812
BMI	7769_29_SH3BP2_3BP2	Male	191	4	MR Egger	0.121574	0.0793353	0.127096	0.0297917	0.015375	0.192255
BMI	7769_29_SH3BP2_3BP2	Male	191	4	Weighted median	0.0908105	0.050984	0.0748867	0.0161268	0.00923179	0.080659
BMI	7769_29_SH3BP2_3BP2	Male	191	4	IVW-MRE	0.0569994	0.028255	0.0436617	0.0140771	0.00779647	0.0709844
BMI	7769_29_SH3BP2_3BP2	Male	191	4	Weighted mode	0.0781554	0.0732452	0.287309	0.0165358	0.00912454	0.167615
BMI	7770_25_NFU1_NFU1	Male	191		MR Egger	0.143002	0.0792652	0.0728079
BMI	7770_25_NFU1_NFU1	Male	191		Weighted median	0.097987	0.0525441	0.062202
BMI	7770_25_NFU1_NFU1	Male	191		IVW-MRE	0.0719573	0.0283446	0.0111278
BMI	7770_25_NFU1_NFU1	Male	191		Weighted mode	0.0989478	0.0707146	0.163367
BMI	7773_20_KIR2DL2_KI2L2	Male	191	4	MR Egger	0.0499913	0.0808949	0.537333	-0.0579797	0.17761	0.775083
BMI	7773_20_KIR2DL2_KI2L2	Male	191	4	Weighted median	0.101958	0.0478759	0.0332022	-0.00292203	0.0148787	0.844305
BMI	7773_20_KIR2DL2_KI2L2	Male	191	4	IVW-MRE	0.057905	0.0291109	0.046688	-0.0235873	0.0442845	0.59429
BMI	7773_20_KIR2DL2_KI2L2	Male	191	4	Weighted mode	0.148785	0.074689	0.0477966	-0.0146922	0.0149596	0.39846
BMI	7776_20_UNC5B_UNC5B	Male	191	6	MR Egger	0.140618	0.0951944	0.141296	-0.116502	0.111751	0.356033
BMI	7776_20_UNC5B_UNC5B	Male	191	6	Weighted median	0.0966961	0.0533777	0.0700567	0.0175134	0.0311066	0.573426
BMI	7776_20_UNC5B_UNC5B	Male	191	6	IVW-MRE	0.0621245	0.034166	0.0690163	0.0104771	0.0419282	0.802678
BMI	7776_20_UNC5B_UNC5B	Male	191	6	Weighted mode	0.0602147	0.0779639	0.440872	0.0156956	0.0365457	0.685452
BMI	7778_104_C9orf89_BINCA	Male	191	3	MR Egger	0.189413	0.0818269	0.0216979	-0.472992	0.317908	0.376733
BMI	7778_104_C9orf89_BINCA	Male	191	3	Weighted median	0.120405	0.0462252	0.00919401	-0.0916847	0.0464142	0.0482273
BMI	7778_104_C9orf89_BINCA	Male	191	3	IVW-MRE	0.117296	0.0294415	6.77539e-05	-0.109257	0.0821697	0.183635
BMI	7778_104_C9orf89_BINCA	Male	191	3	Weighted mode	0.168231	0.0769162	0.0299487	-0.00235205	0.061188	0.972829
BMI	7779_86_CHST11_CHSTB	Male	191	10	MR Egger	0.215596	0.0842865	0.0113148	0.0227014	0.0232757	0.357964
BMI	7779_86_CHST11_CHSTB	Male	191	10	Weighted median	0.153946	0.0531467	0.003772	0.0202196	0.00952953	0.0338557
BMI	7779_86_CHST11_CHSTB	Male	191	10	IVW-MRE	0.0889513	0.0303964	0.00342939	0.0232473	0.011981	0.0523368
BMI	7779_86_CHST11_CHSTB	Male	191	10	Weighted mode	0.143888	0.0828926	0.0842131	0.0192879	0.00977021	0.0798076
BMI	7782_34_EDDM3B_EP3B	Male	191		MR Egger	0.117361	0.0773642	0.130938
BMI	7782_34_EDDM3B_EP3B	Male	191		Weighted median	0.114958	0.0500631	0.0216609
BMI	7782_34_EDDM3B_EP3B	Male	191	2	IVW-MRE	0.0965022	0.027335	0.000415004	-0.160048	0.187718	0.393881
BMI	7782_34_EDDM3B_EP3B	Male	191		Weighted mode	0.137622	0.0702041	0.0514216
BMI	7784_1_KNG1_Kininogen__HMW	Male	191	7	MR Egger	0.339848	0.0899632	0.000212031	0.0199682	0.0259536	0.476423
BMI	7784_1_KNG1_Kininogen__HMW	Male	191	7	Weighted median	0.216603	0.0512342	2.36094e-05	-0.00878078	0.00950896	0.355787
BMI	7784_1_KNG1_Kininogen__HMW	Male	191	7	IVW-MRE	0.159998	0.0327736	1.0506e-06	-0.0170284	0.0245249	0.487476
BMI	7784_1_KNG1_Kininogen__HMW	Male	191	7	Weighted mode	0.257044	0.0828818	0.00221992	-0.00854423	0.00813361	0.333954
BMI	7785_1_EFNB3_Ephrin_B3	Male	191		MR Egger	0.0499009	0.0824463	0.545736
BMI	7785_1_EFNB3_Ephrin_B3	Male	191		Weighted median	0.125616	0.0477626	0.00853841
BMI	7785_1_EFNB3_Ephrin_B3	Male	191	2	IVW-MRE	0.0893534	0.0296201	0.00255584	0.0321812	0.0268972	0.231521
BMI	7785_1_EFNB3_Ephrin_B3	Male	191		Weighted mode	0.143568	0.0757609	0.0596095
BMI	7786_83_CLEC2B_CLC2B	Male	191		MR Egger	0.108896	0.0784007	0.166477
BMI	7786_83_CLEC2B_CLC2B	Male	191		Weighted median	0.15989	0.0482274	0.000915311
BMI	7786_83_CLEC2B_CLC2B	Male	191		IVW-MRE	0.125331	0.0275761	5.49596e-06
BMI	7786_83_CLEC2B_CLC2B	Male	191		Weighted mode	0.180441	0.0715237	0.0124623
BMI	7787_25_LILRA5_LIRA5	Male	191	14	MR Egger	0.35896	0.0883732	7.12837e-05	-0.00457992	0.0105227	0.671113
BMI	7787_25_LILRA5_LIRA5	Male	191	14	Weighted median	0.174073	0.0480058	0.000287749	-0.00264184	0.00776377	0.733647
BMI	7787_25_LILRA5_LIRA5	Male	191	14	IVW-MRE	0.179798	0.0321927	2.33637e-08	-0.00389335	0.00569676	0.494333
BMI	7787_25_LILRA5_LIRA5	Male	191	14	Weighted mode	0.350706	0.0919456	0.000184569	-0.00233684	0.00784238	0.77043
BMI	7788_1_ATP5J_CF6	Male	191		MR Egger	0.186619	0.0798869	0.0205376
BMI	7788_1_ATP5J_CF6	Male	191		Weighted median	0.1184	0.0440719	0.00721997
BMI	7788_1_ATP5J_CF6	Male	191		IVW-MRE	0.0670933	0.0282252	0.0174507
BMI	7788_1_ATP5J_CF6	Male	191		Weighted mode	0.151996	0.0760744	0.0471444
BMI	7789_182_PRDX4_PRDX4	Male	191	3	MR Egger	0.188126	0.0846682	0.0274748	-0.0338119	0.0679617	0.7061
BMI	7789_182_PRDX4_PRDX4	Male	191	3	Weighted median	0.159332	0.0510602	0.00180558	0.0170329	0.0255033	0.504218
BMI	7789_182_PRDX4_PRDX4	Male	191	3	IVW-MRE	0.110194	0.0304714	0.000298822	0.0215055	0.0148378	0.147234
BMI	7789_182_PRDX4_PRDX4	Male	191	3	Weighted mode	0.177025	0.0742525	0.0181061	0.00884213	0.0296858	0.793905
BMI	7790_21_LIF_LIF	Male	191		MR Egger	0.127702	0.080393	0.113852
BMI	7790_21_LIF_LIF	Male	191		Weighted median	0.0908186	0.05118	0.0759815
BMI	7790_21_LIF_LIF	Male	191	2	IVW-MRE	0.0808552	0.0288813	0.00511707	-0.00850249	0.0266061	0.749295
BMI	7790_21_LIF_LIF	Male	191		Weighted mode	0.0872701	0.0697108	0.21215
BMI	7792_58_CCDC90B_CC90B	Male	191		MR Egger	0.128218	0.0795229	0.108555
BMI	7792_58_CCDC90B_CC90B	Male	191		Weighted median	0.157351	0.0476494	0.000959043
BMI	7792_58_CCDC90B_CC90B	Male	191	2	IVW-MRE	0.111745	0.0285549	9.10291e-05	-0.0174104	0.0178521	0.329431
BMI	7792_58_CCDC90B_CC90B	Male	191		Weighted mode	0.160993	0.0743187	0.0315371
BMI	7795_14_KLRC3_NKG2E	Male	191	13	MR Egger	0.177123	0.0929982	0.0583526	-0.0107992	0.00912162	0.261402
BMI	7795_14_KLRC3_NKG2E	Male	191	13	Weighted median	0.147803	0.0541877	0.0063796	-0.00388775	0.00601488	0.518049
BMI	7795_14_KLRC3_NKG2E	Male	191	13	IVW-MRE	0.118539	0.0334117	0.000388434	-0.00970428	0.00688794	0.158871
BMI	7795_14_KLRC3_NKG2E	Male	191	13	Weighted mode	0.189585	0.0759564	0.0134126	-0.00303586	0.0063284	0.640051
BMI	7796_10_CD79A_CD79A	Male	191	3	MR Egger	0.115059	0.0809463	0.156841	0.055406	0.0861277	0.636076
BMI	7796_10_CD79A_CD79A	Male	191	3	Weighted median	0.14895	0.0525313	0.0045761	-0.0242299	0.0348242	0.486569
BMI	7796_10_CD79A_CD79A	Male	191	3	IVW-MRE	0.0917524	0.0290418	0.00158139	-0.0335741	0.0548888	0.540753
BMI	7796_10_CD79A_CD79A	Male	191	3	Weighted mode	0.189437	0.0834923	0.0243976	0.0134277	0.0356967	0.742952
BMI	7797_11_CCDC167_CC167	Male	191		MR Egger	0.150133	0.0829252	0.0718125
BMI	7797_11_CCDC167_CC167	Male	191		Weighted median	0.148578	0.0450436	0.000971888
BMI	7797_11_CCDC167_CC167	Male	191	2	IVW-MRE	0.117312	0.0298473	8.48018e-05	0.0296483	0.0181162	0.101723
BMI	7797_11_CCDC167_CC167	Male	191		Weighted mode	0.194462	0.0723057	0.00779407
BMI	7803_4_CHST1_CHST1	Male	191		MR Egger	0.0790874	0.0787114	0.316289
BMI	7803_4_CHST1_CHST1	Male	191		Weighted median	0.105195	0.049905	0.0350392
BMI	7803_4_CHST1_CHST1	Male	191		IVW-MRE	0.101488	0.0283089	0.000337039
BMI	7803_4_CHST1_CHST1	Male	191		Weighted mode	0.0900832	0.0713421	0.208247
BMI	7805_52_GOSR1_GOS_28	Male	191	7	MR Egger	0.122249	0.0828115	0.141546	-0.0420677	0.0768478	0.607631
BMI	7805_52_GOSR1_GOS_28	Male	191	7	Weighted median	0.159773	0.0496674	0.00129603	-0.00494893	0.0139727	0.723199
BMI	7805_52_GOSR1_GOS_28	Male	191	7	IVW-MRE	0.110022	0.029738	0.000215851	-0.0265016	0.030094	0.378519
BMI	7805_52_GOSR1_GOS_28	Male	191	7	Weighted mode	0.168953	0.0717986	0.0196376	-0.00308024	0.0154696	0.848748
BMI	7806_33_B4GALT7_B4GT7	Male	191	10	MR Egger	0.110784	0.0830321	0.183732	-0.0169389	0.0149619	0.290369
BMI	7806_33_B4GALT7_B4GT7	Male	191	10	Weighted median	0.0528111	0.0551226	0.338029	0.00232752	0.0121833	0.848493
BMI	7806_33_B4GALT7_B4GT7	Male	191	10	IVW-MRE	0.0443721	0.0291655	0.128162	0.0155771	0.0139511	0.264184
BMI	7806_33_B4GALT7_B4GT7	Male	191	10	Weighted mode	0.0495351	0.0755347	0.512751	-0.00236269	0.0155093	0.882279
BMI	7808_5_GLCE_GLCE	Male	191	15	MR Egger	0.146002	0.0821188	0.0770216	-0.00355714	0.0151022	0.817461
BMI	7808_5_GLCE_GLCE	Male	191	15	Weighted median	0.0277912	0.0451373	0.538091	-0.00986395	0.00796743	0.215704
BMI	7808_5_GLCE_GLCE	Male	191	15	IVW-MRE	-0.0230339	0.0299029	0.441128	-0.00453007	0.00768804	0.555703
BMI	7808_5_GLCE_GLCE	Male	191	15	Weighted mode	0.133543	0.0733824	0.0703602	-0.00953668	0.0081936	0.26391
BMI	7809_22_SPATA9_SPAT9	Male	191	3	MR Egger	-0.0640334	0.0843015	0.448454	-0.0712962	0.0288763	0.244987
BMI	7809_22_SPATA9_SPAT9	Male	191	3	Weighted median	-0.0680034	0.0510366	0.182714	-0.0508415	0.0210936	0.0159404
BMI	7809_22_SPATA9_SPAT9	Male	191	3	IVW-MRE	-0.0106211	0.0302163	0.725213	-0.0423526	0.0180689	0.0190808
BMI	7809_22_SPATA9_SPAT9	Male	191	3	Weighted mode	-0.104539	0.0737021	0.157712	-0.0516465	0.0220584	0.144027
BMI	7810_20_C1QTNF5_C1QTNF5	Male	191	16	MR Egger	0.0541002	0.0863412	0.531687	0.00844479	0.0343364	0.809296
BMI	7810_20_C1QTNF5_C1QTNF5	Male	191	16	Weighted median	0.0289012	0.0518319	0.577121	0.002633	0.0119631	0.825799
BMI	7810_20_C1QTNF5_C1QTNF5	Male	191	16	IVW-MRE	0.0218222	0.0310404	0.48204	-0.0105064	0.016821	0.532234
BMI	7810_20_C1QTNF5_C1QTNF5	Male	191	16	Weighted mode	0.0252036	0.0738333	0.733211	0.00155802	0.0113424	0.892571
BMI	7815_49_IGFBPL1_IBPL1	Male	191		MR Egger	0.114455	0.0785901	0.146954
BMI	7815_49_IGFBPL1_IBPL1	Male	191		Weighted median	0.109177	0.0472183	0.0207675
BMI	7815_49_IGFBPL1_IBPL1	Male	191	2	IVW-MRE	0.119634	0.027312	1.18523e-05	-0.013889	0.0251707	0.581091
BMI	7815_49_IGFBPL1_IBPL1	Male	191		Weighted mode	0.0720366	0.0744765	0.334654
BMI	7818_101_GBP6_GBP6	Male	191	7	MR Egger	0.127753	0.0860303	0.139214	-0.0233606	0.0216816	0.330498
BMI	7818_101_GBP6_GBP6	Male	191	7	Weighted median	0.142528	0.0480082	0.00298931	-0.00505591	0.0102124	0.620546
BMI	7818_101_GBP6_GBP6	Male	191	7	IVW-MRE	0.108526	0.0308666	0.000438128	0.00349805	0.0111567	0.753871
BMI	7818_101_GBP6_GBP6	Male	191	7	Weighted mode	0.187701	0.0774286	0.0162795	-0.00600346	0.0118705	0.631074
BMI	7821_6_C1D_C1D	Male	191	3	MR Egger	0.101964	0.080752	0.208258	-0.0653242	0.0598045	0.471935
BMI	7821_6_C1D_C1D	Male	191	3	Weighted median	0.114289	0.0464496	0.0138747	-0.0117032	0.0209031	0.575564
BMI	7821_6_C1D_C1D	Male	191	3	IVW-MRE	0.0903573	0.0291529	0.00193895	-0.00895331	0.0145146	0.537335
BMI	7821_6_C1D_C1D	Male	191	3	Weighted mode	0.111616	0.0727746	0.12676	-0.0201464	0.0234658	0.48106
BMI	7822_11_HRASLS2_HRSL2	Male	191		MR Egger	0.0752077	0.077583	0.333592
BMI	7822_11_HRASLS2_HRSL2	Male	191		Weighted median	0.0492819	0.0522213	0.345316
BMI	7822_11_HRASLS2_HRSL2	Male	191		IVW-MRE	0.0552734	0.027436	0.0439432
BMI	7822_11_HRASLS2_HRSL2	Male	191		Weighted mode	0.029898	0.0707263	0.672972
BMI	7823_22_ST6GALNAC2_SIA7B	Male	191	6	MR Egger	0.128798	0.0877205	0.143692	-0.0151212	0.0181067	0.450627
BMI	7823_22_ST6GALNAC2_SIA7B	Male	191	6	Weighted median	0.164683	0.0442118	0.000195428	-0.0056335	0.0097552	0.56361
BMI	7823_22_ST6GALNAC2_SIA7B	Male	191	6	IVW-MRE	0.104076	0.031429	0.000928082	-0.00235997	0.00712791	0.740577
BMI	7823_22_ST6GALNAC2_SIA7B	Male	191	6	Weighted mode	0.210415	0.0764467	0.00648862	-0.00796518	0.0103371	0.475792
BMI	7824_88_MSRB3_MSRB3	Male	191		MR Egger	0.0342436	0.0781193	0.661633
BMI	7824_88_MSRB3_MSRB3	Male	191		Weighted median	0.0913285	0.0493774	0.064371
BMI	7824_88_MSRB3_MSRB3	Male	191		IVW-MRE	0.0777817	0.0274883	0.00466014
BMI	7824_88_MSRB3_MSRB3	Male	191		Weighted mode	0.0924098	0.0797436	0.247978
BMI	7825_7_ABHD12_ABD12	Male	191		MR Egger	0.0871543	0.0792704	0.272968
BMI	7825_7_ABHD12_ABD12	Male	191		Weighted median	0.145153	0.0508931	0.00434297
BMI	7825_7_ABHD12_ABD12	Male	191		IVW-MRE	0.111028	0.0271641	4.36426e-05
BMI	7825_7_ABHD12_ABD12	Male	191		Weighted mode	0.162979	0.0749663	0.0309396
BMI	7826_1_DCLK3_DCLK3	Male	191		MR Egger	0.0329858	0.0784359	0.674565
BMI	7826_1_DCLK3_DCLK3	Male	191		Weighted median	0.0775961	0.050365	0.123396
BMI	7826_1_DCLK3_DCLK3	Male	191		IVW-MRE	0.0524986	0.0269641	0.051537
BMI	7826_1_DCLK3_DCLK3	Male	191		Weighted mode	0.102247	0.0737373	0.167176
BMI	7827_20_ADAM32_ADA32	Male	191		MR Egger	0.0137447	0.0802739	0.864232
BMI	7827_20_ADAM32_ADA32	Male	191		Weighted median	0.0183887	0.0481941	0.702791
BMI	7827_20_ADAM32_ADA32	Male	191	2	IVW-MRE	0.039774	0.0284533	0.162152	0.00274899	0.000649784	2.33039e-05
BMI	7827_20_ADAM32_ADA32	Male	191		Weighted mode	0.0345492	0.0706724	0.625502
BMI	7835_2_BNIP3L_BNI3L	Male	191		MR Egger	0.0127698	0.0799181	0.87322
BMI	7835_2_BNIP3L_BNI3L	Male	191		Weighted median	0.00813772	0.0504155	0.871768
BMI	7835_2_BNIP3L_BNI3L	Male	191		IVW-MRE	0.0218704	0.0283921	0.441123
BMI	7835_2_BNIP3L_BNI3L	Male	191		Weighted mode	-0.00764783	0.0755727	0.9195
BMI	7838_27_SMR3A_SMR3A	Male	191		MR Egger	0.170195	0.0795971	0.0337837
BMI	7838_27_SMR3A_SMR3A	Male	191		Weighted median	0.179128	0.0500143	0.000341576
BMI	7838_27_SMR3A_SMR3A	Male	191		IVW-MRE	0.126394	0.0285948	9.86299e-06
BMI	7838_27_SMR3A_SMR3A	Male	191		Weighted mode	0.176998	0.0808945	0.0298893
BMI	7839_99_FAM19A3_F19A3	Male	191		MR Egger	0.0537345	0.0770308	0.486303
BMI	7839_99_FAM19A3_F19A3	Male	191		Weighted median	0.0268712	0.0491735	0.584753
BMI	7839_99_FAM19A3_F19A3	Male	191	2	IVW-MRE	0.0701132	0.0281388	0.0127137	-0.0320372	0.0396612	0.419222
BMI	7839_99_FAM19A3_F19A3	Male	191		Weighted mode	-0.0172706	0.0724483	0.811839
BMI	7841_84_ESAM_ESAM	Male	191	9	MR Egger	0.0705187	0.0827168	0.394998	-0.0855481	0.0203148	0.00398016
BMI	7841_84_ESAM_ESAM	Male	191	9	Weighted median	0.0376471	0.0545171	0.489844	-0.0132428	0.0121512	0.275787
BMI	7841_84_ESAM_ESAM	Male	191	9	IVW-MRE	0.00355172	0.0295798	0.904426	-0.0138438	0.0166344	0.405276
BMI	7841_84_ESAM_ESAM	Male	191	9	Weighted mode	0.0558558	0.0730993	0.44575	-0.0170382	0.0123606	0.205386
BMI	7842_52_SERF1A_SERF1	Male	191	3	MR Egger	0.127689	0.0831282	0.126199	-0.060535	0.0579537	0.486133
BMI	7842_52_SERF1A_SERF1	Male	191	3	Weighted median	0.162128	0.0465327	0.000493645	-0.0112653	0.0208583	0.589137
BMI	7842_52_SERF1A_SERF1	Male	191	3	IVW-MRE	0.113055	0.0298233	0.000150149	-0.00859783	0.0143414	0.548831
BMI	7842_52_SERF1A_SERF1	Male	191	3	Weighted mode	0.21134	0.0740292	0.00478444	-0.0195346	0.0235459	0.493999
BMI	7846_44_PSG11_PSG11	Male	191	4	MR Egger	0.121234	0.0862105	0.161289	-0.0217357	0.0505457	0.709082
BMI	7846_44_PSG11_PSG11	Male	191	4	Weighted median	0.122886	0.0452074	0.00656233	-0.00987033	0.015214	0.516489
BMI	7846_44_PSG11_PSG11	Male	191	4	IVW-MRE	0.0935307	0.0308642	0.00244236	-0.00323372	0.0163222	0.842953
BMI	7846_44_PSG11_PSG11	Male	191	4	Weighted mode	0.126742	0.0767939	0.10051	-0.0126908	0.0159128	0.483439
BMI	7849_3_QPCT_Glutaminyl_cyclase	Male	191	18	MR Egger	0.174781	0.0939505	0.0643892	-0.00562998	0.0200682	0.782656
BMI	7849_3_QPCT_Glutaminyl_cyclase	Male	191	18	Weighted median	0.0978519	0.0493253	0.0472773	0.00528741	0.00980746	0.589804
BMI	7849_3_QPCT_Glutaminyl_cyclase	Male	191	18	IVW-MRE	0.0451159	0.0338962	0.183188	-0.0111471	0.0117032	0.340855
BMI	7849_3_QPCT_Glutaminyl_cyclase	Male	191	18	Weighted mode	0.179507	0.0819282	0.0296666	0.00487171	0.0103178	0.642813
BMI	7850_1_COX4I2_COX42	Male	191	8	MR Egger	0.0802786	0.0855487	0.349238	-0.0106546	0.0196321	0.606884
BMI	7850_1_COX4I2_COX42	Male	191	8	Weighted median	0.171958	0.0447748	0.000122783	-0.00563564	0.0102746	0.583346
BMI	7850_1_COX4I2_COX42	Male	191	8	IVW-MRE	0.113635	0.030697	0.000214063	-3.19925e-05	0.00854751	0.997014
BMI	7850_1_COX4I2_COX42	Male	191	8	Weighted mode	0.210937	0.0785479	0.007884	-0.00668355	0.0101872	0.532743
BMI	7851_30_ANKRD46_ANR46	Male	191		MR Egger	0.168984	0.0802301	0.0365036
BMI	7851_30_ANKRD46_ANR46	Male	191		Weighted median	0.155864	0.0436294	0.000353651
BMI	7851_30_ANKRD46_ANR46	Male	191		IVW-MRE	0.111253	0.0286645	0.000103934
BMI	7851_30_ANKRD46_ANR46	Male	191		Weighted mode	0.190619	0.0697227	0.00684932
BMI	7852_9_MTIF3_IF3M	Male	191		MR Egger	0.153775	0.0803556	0.0571715
BMI	7852_9_MTIF3_IF3M	Male	191		Weighted median	0.119115	0.0466211	0.0106204
BMI	7852_9_MTIF3_IF3M	Male	191		IVW-MRE	0.0365121	0.0290034	0.20807
BMI	7852_9_MTIF3_IF3M	Male	191		Weighted mode	0.130858	0.0649377	0.0453007
BMI	7853_19_SCO1_SCO1	Male	191		MR Egger	-0.0167645	0.0781736	0.830426
BMI	7853_19_SCO1_SCO1	Male	191		Weighted median	0.0234249	0.0495159	0.636158
BMI	7853_19_SCO1_SCO1	Male	191	2	IVW-MRE	-0.00769066	0.0280621	0.78404	0.0104999	0.0555276	0.850019
BMI	7853_19_SCO1_SCO1	Male	191		Weighted mode	-0.00527404	0.0731638	0.94261
BMI	7854_38_NCR3LG1_NR3L1	Male	191	3	MR Egger	0.0674836	0.0783251	0.390009	0.351135	0.303927	0.4542
BMI	7854_38_NCR3LG1_NR3L1	Male	191	3	Weighted median	0.108724	0.0486837	0.0255305	0.0304163	0.0359605	0.39765
BMI	7854_38_NCR3LG1_NR3L1	Male	191	3	IVW-MRE	0.0969481	0.0281136	0.000563842	0.064878	0.0607181	0.28529
BMI	7854_38_NCR3LG1_NR3L1	Male	191	3	Weighted mode	0.109506	0.0800047	0.172697	0.0270623	0.036996	0.540576
BMI	7856_51_FAM151A_F151A	Male	191	16	MR Egger	0.0254413	0.0815167	0.755309	-0.0221833	0.0188892	0.259828
BMI	7856_51_FAM151A_F151A	Male	191	16	Weighted median	0.0232089	0.0499019	0.641867	-0.00378769	0.0109417	0.729215
BMI	7856_51_FAM151A_F151A	Male	191	16	IVW-MRE	0.0426169	0.0299706	0.155039	0.00112699	0.00935502	0.904111
BMI	7856_51_FAM151A_F151A	Male	191	16	Weighted mode	0.0270334	0.0746973	0.717825	-0.0043499	0.0105148	0.684954
BMI	7857_22_NTS_NEUT	Male	191	7	MR Egger	0.0834875	0.101298	0.410878	0.0324772	0.0855425	0.719787
BMI	7857_22_NTS_NEUT	Male	191	7	Weighted median	0.0685093	0.0528033	0.194479	0.00646743	0.0222846	0.771648
BMI	7857_22_NTS_NEUT	Male	191	7	IVW-MRE	0.0797704	0.0362397	0.0277226	0.0258671	0.0382706	0.499104
BMI	7857_22_NTS_NEUT	Male	191	7	Weighted mode	0.0832591	0.0770105	0.281006	0.00753223	0.0237762	0.76213
BMI	7859_21_PCDHGC3_PCDGK	Male	191	12	MR Egger	0.155352	0.102939	0.132928	0.000948067	0.0201321	0.963367
BMI	7859_21_PCDHGC3_PCDGK	Male	191	12	Weighted median	0.185425	0.0465002	6.67418e-05	-0.0044971	0.00584199	0.441425
BMI	7859_21_PCDHGC3_PCDGK	Male	191	12	IVW-MRE	0.130578	0.036934	0.000407117	-0.00694127	0.0134027	0.604529
BMI	7859_21_PCDHGC3_PCDGK	Male	191	12	Weighted mode	0.238591	0.0776937	0.00244692	-0.0041318	0.00550018	0.468292
BMI	7860_9_HERC4_HERC4	Male	191	4	MR Egger	0.158069	0.0847194	0.0636196	0.212421	0.179645	0.358557
BMI	7860_9_HERC4_HERC4	Male	191	4	Weighted median	0.193559	0.0506159	0.000131267	0.0117321	0.02983	0.6941
BMI	7860_9_HERC4_HERC4	Male	191	4	IVW-MRE	0.124999	0.0304891	4.13506e-05	-0.0648833	0.0776923	0.403643
BMI	7860_9_HERC4_HERC4	Male	191	4	Weighted mode	0.204142	0.0712782	0.00465331	0.0136318	0.0266916	0.644758
BMI	7861_9_ROR2_ROR2	Male	191	4	MR Egger	0.0803097	0.0859115	0.351086	0.0312158	0.0945566	0.772676
BMI	7861_9_ROR2_ROR2	Male	191	4	Weighted median	0.0264195	0.0531213	0.618947	0.00474033	0.0174088	0.785395
BMI	7861_9_ROR2_ROR2	Male	191	4	IVW-MRE	0.0166574	0.0307901	0.588509	0.00387911	0.0133707	0.771724
BMI	7861_9_ROR2_ROR2	Male	191	4	Weighted mode	0.0459298	0.0774452	0.553845	0.0027971	0.0191613	0.893197
BMI	7863_50_PGRMC1_PGRC1	Male	191	3	MR Egger	0.146671	0.0783194	0.0626497	0.252023	0.383612	0.629957
BMI	7863_50_PGRMC1_PGRC1	Male	191	3	Weighted median	0.0895508	0.0491148	0.0682589	0.00386792	0.0382133	0.919376
BMI	7863_50_PGRMC1_PGRC1	Male	191	3	IVW-MRE	0.0436897	0.0282369	0.121802	-0.00255214	0.0272431	0.925363
BMI	7863_50_PGRMC1_PGRC1	Male	191	3	Weighted mode	0.0963548	0.0757172	0.204728	0.016358	0.0462898	0.757575
BMI	7864_3_SIGLEC8_SIGL8	Male	191	7	MR Egger	0.121443	0.0818767	0.139676	-0.0457235	0.0188256	0.0594695
BMI	7864_3_SIGLEC8_SIGL8	Male	191	7	Weighted median	0.149299	0.0460301	0.00118068	-0.019982	0.0122794	0.10368
BMI	7864_3_SIGLEC8_SIGL8	Male	191	7	IVW-MRE	0.086275	0.0293749	0.00331371	-0.00993481	0.0123555	0.421351
BMI	7864_3_SIGLEC8_SIGL8	Male	191	7	Weighted mode	0.164073	0.0736442	0.0270595	-0.0208382	0.0118721	0.12975
BMI	7865_126_PLA2G16_HRSL3	Male	191		MR Egger	0.199083	0.0783025	0.0118085
BMI	7865_126_PLA2G16_HRSL3	Male	191		Weighted median	0.13373	0.0446822	0.00276333
BMI	7865_126_PLA2G16_HRSL3	Male	191		IVW-MRE	0.0793824	0.0271871	0.00350198
BMI	7865_126_PLA2G16_HRSL3	Male	191		Weighted mode	0.189251	0.0708036	0.00817396
BMI	7866_11_DNAJC30_DJC30	Male	191	3	MR Egger	0.0646436	0.0809816	0.425727	0.0159361	0.0315582	0.702304
BMI	7866_11_DNAJC30_DJC30	Male	191	3	Weighted median	0.0622542	0.0508209	0.220586	0.0246797	0.0189076	0.191796
BMI	7866_11_DNAJC30_DJC30	Male	191	3	IVW-MRE	0.0367779	0.0290345	0.205264	0.0175319	0.0159719	0.272349
BMI	7866_11_DNAJC30_DJC30	Male	191	3	Weighted mode	0.053379	0.0748967	0.476905	0.0252022	0.0204198	0.34247
BMI	7867_154_ST6GALNAC1_SIA7A	Male	191	6	MR Egger	0.136891	0.0798809	0.0882261	-0.0313223	0.120834	0.80826
BMI	7867_154_ST6GALNAC1_SIA7A	Male	191	6	Weighted median	0.190353	0.0445215	1.90686e-05	-0.0106424	0.0143545	0.458452
BMI	7867_154_ST6GALNAC1_SIA7A	Male	191	6	IVW-MRE	0.104283	0.0286642	0.000274689	-0.0242262	0.0365523	0.507471
BMI	7867_154_ST6GALNAC1_SIA7A	Male	191	6	Weighted mode	0.237822	0.0788233	0.00290117	-0.00869375	0.0159445	0.609012
BMI	7871_16_TMEM132A_T132A	Male	191	12	MR Egger	-0.260688	0.0963413	0.00743561	-0.0186583	0.0300447	0.548482
BMI	7871_16_TMEM132A_T132A	Male	191	12	Weighted median	-0.139927	0.0559042	0.0123152	0.00718838	0.0110048	0.513626
BMI	7871_16_TMEM132A_T132A	Male	191	12	IVW-MRE	-0.136233	0.0346611	8.47976e-05	0.0124186	0.0219907	0.572264
BMI	7871_16_TMEM132A_T132A	Male	191	12	Weighted mode	-0.138129	0.0881574	0.118815	0.00252106	0.0115294	0.830916
BMI	7873_32_TSSK2_TSSK2	Male	191		MR Egger	0.042222	0.0774647	0.586363
BMI	7873_32_TSSK2_TSSK2	Male	191		Weighted median	0.0356415	0.0480384	0.458125
BMI	7873_32_TSSK2_TSSK2	Male	191		IVW-MRE	0.0681141	0.0267139	0.0107794
BMI	7873_32_TSSK2_TSSK2	Male	191		Weighted mode	0.0273146	0.0769556	0.723028
BMI	7875_86_PLEK_PLEK	Male	191	3	MR Egger	0.0721041	0.0845735	0.394982	0.0580956	0.0411432	0.392289
BMI	7875_86_PLEK_PLEK	Male	191	3	Weighted median	0.012909	0.0520212	0.80402	0.0276621	0.0198209	0.162835
BMI	7875_86_PLEK_PLEK	Male	191	3	IVW-MRE	-0.0226697	0.0302124	0.453047	0.0331927	0.014424	0.0213791
BMI	7875_86_PLEK_PLEK	Male	191	3	Weighted mode	0.0164683	0.0717923	0.818814	0.0242284	0.0214702	0.376285
BMI	7878_2_SEC61B_SC61B	Male	191	3	MR Egger	0.145028	0.0823764	0.0799318	1.05359	0.235595	0.140052
BMI	7878_2_SEC61B_SC61B	Male	191	3	Weighted median	0.114154	0.0484111	0.0183731	-0.0293382	0.031549	0.35241
BMI	7878_2_SEC61B_SC61B	Male	191	3	IVW-MRE	0.094268	0.0295979	0.00144778	-0.09564	0.0954342	0.316268
BMI	7878_2_SEC61B_SC61B	Male	191	3	Weighted mode	0.126366	0.0664336	0.058665	-0.0258492	0.0317974	0.50164
BMI	7879_12_CYP3A4_Cytochrome_P450_3A4	Male	191	7	MR Egger	0.133654	0.0797287	0.0953206	-0.0230985	0.0275649	0.440255
BMI	7879_12_CYP3A4_Cytochrome_P450_3A4	Male	191	7	Weighted median	0.157088	0.0462606	0.000684498	-0.00899195	0.0139639	0.519614
BMI	7879_12_CYP3A4_Cytochrome_P450_3A4	Male	191	7	IVW-MRE	0.107511	0.0286178	0.000172107	-0.00448394	0.01131	0.691768
BMI	7879_12_CYP3A4_Cytochrome_P450_3A4	Male	191	7	Weighted mode	0.174922	0.069712	0.0129362	-0.0122753	0.0145914	0.432442
BMI	7880_9_PSMA1_PSA1	Male	191	10	MR Egger	0.198146	0.0830013	0.0179606	-0.0300424	0.0489566	0.556487
BMI	7880_9_PSMA1_PSA1	Male	191	10	Weighted median	0.1078	0.0435733	0.0133609	-0.011532	0.0120306	0.337783
BMI	7880_9_PSMA1_PSA1	Male	191	10	IVW-MRE	0.119995	0.029886	5.94208e-05	-0.0206447	0.0209444	0.324284
BMI	7880_9_PSMA1_PSA1	Male	191	10	Weighted mode	0.225299	0.0879132	0.0111591	-0.00424209	0.0135449	0.761274
BMI	7881_244_PARP16_PAR16	Male	191	5	MR Egger	0.235959	0.085573	0.00639799	0.0392663	0.29577	0.902788
BMI	7881_244_PARP16_PAR16	Male	191	5	Weighted median	0.20727	0.0472947	1.17313e-05	-0.000237917	0.0270869	0.992992
BMI	7881_244_PARP16_PAR16	Male	191	5	IVW-MRE	0.157467	0.0307067	2.92677e-07	-0.0440967	0.0571186	0.440102
BMI	7881_244_PARP16_PAR16	Male	191	5	Weighted mode	0.273092	0.0800498	0.000789223	-0.00250231	0.0297616	0.937034
BMI	7886_26_SPTLC1_SPTC1	Male	191	3	MR Egger	0.229479	0.079719	0.00445468	0.350029	0.166458	0.282597
BMI	7886_26_SPTLC1_SPTC1	Male	191	3	Weighted median	0.164753	0.0503875	0.00107652	0.0188082	0.0298143	0.528142
BMI	7886_26_SPTLC1_SPTC1	Male	191	3	IVW-MRE	0.145006	0.0276814	1.61998e-07	0.0117792	0.0452153	0.794468
BMI	7886_26_SPTLC1_SPTC1	Male	191	3	Weighted mode	0.184951	0.0701582	0.00907727	-0.0405259	0.0315216	0.327326
BMI	7887_57_COX5B_COX5B	Male	191		MR Egger	0.0302548	0.0772242	0.695663
BMI	7887_57_COX5B_COX5B	Male	191		Weighted median	0.0597026	0.04978	0.2304
BMI	7887_57_COX5B_COX5B	Male	191		IVW-MRE	0.0540844	0.0271	0.0459631
BMI	7887_57_COX5B_COX5B	Male	191		Weighted mode	0.0793667	0.0734673	0.281378
BMI	7888_58_COA3_CCD56	Male	191	6	MR Egger	0.178461	0.0859481	0.0392114	-0.0460235	0.0805197	0.598192
BMI	7888_58_COA3_CCD56	Male	191	6	Weighted median	0.163572	0.0462073	0.000400177	-0.0124439	0.0129214	0.335522
BMI	7888_58_COA3_CCD56	Male	191	6	IVW-MRE	0.123446	0.0308277	6.21791e-05	-0.0258829	0.0284768	0.363398
BMI	7888_58_COA3_CCD56	Male	191	6	Weighted mode	0.274558	0.082003	0.000980879	-0.00668432	0.0140398	0.65408
BMI	7890_68_DPP10_DPP10	Male	191		MR Egger	0.149208	0.0830111	0.0738616
BMI	7890_68_DPP10_DPP10	Male	191		Weighted median	0.153048	0.0508261	0.00260215
BMI	7890_68_DPP10_DPP10	Male	191		IVW-MRE	0.106826	0.0298076	0.000338556
BMI	7890_68_DPP10_DPP10	Male	191		Weighted mode	0.137697	0.0760884	0.0719227
BMI	7891_45_UGT1A6_UGT_1A6	Male	191	7	MR Egger	0.136551	0.0877104	0.12118	-0.00931372	0.0363451	0.807961
BMI	7891_45_UGT1A6_UGT_1A6	Male	191	7	Weighted median	0.120949	0.0520476	0.0201358	-0.0189126	0.0105305	0.0724961
BMI	7891_45_UGT1A6_UGT_1A6	Male	191	7	IVW-MRE	0.0975727	0.0315554	0.00198738	-0.0187648	0.0212447	0.377092
BMI	7891_45_UGT1A6_UGT_1A6	Male	191	7	Weighted mode	0.10861	0.0754939	0.151894	-0.0111077	0.0106639	0.337733
BMI	7892_132_KIAA1467_K1467	Male	191		MR Egger	0.0531795	0.0779713	0.496049
BMI	7892_132_KIAA1467_K1467	Male	191		Weighted median	0.0346575	0.0491518	0.480741
BMI	7892_132_KIAA1467_K1467	Male	191	2	IVW-MRE	0.0644486	0.0279645	0.0211855	-0.0362954	0.000187315	0
BMI	7892_132_KIAA1467_K1467	Male	191		Weighted mode	0.0144295	0.0740764	0.845764
BMI	7894_155_FGF3_FGF_3	Male	191		MR Egger	0.123744	0.0796619	0.122009
BMI	7894_155_FGF3_FGF_3	Male	191		Weighted median	0.0992694	0.0512634	0.0528119
BMI	7894_155_FGF3_FGF_3	Male	191	2	IVW-MRE	0.110111	0.0286297	0.000120039	-0.0102974	0.0242276	0.670818
BMI	7894_155_FGF3_FGF_3	Male	191		Weighted mode	0.0780902	0.0693548	0.261606
BMI	7895_108_MRAP_MRAP	Male	191	4	MR Egger	0.217712	0.0798724	0.00701873	-0.0127346	0.214171	0.957993
BMI	7895_108_MRAP_MRAP	Male	191	4	Weighted median	0.163803	0.0468933	0.000477436	-0.0346108	0.0230961	0.133989
BMI	7895_108_MRAP_MRAP	Male	191	4	IVW-MRE	0.113474	0.0287062	7.71928e-05	-0.0692932	0.0521333	0.183797
BMI	7895_108_MRAP_MRAP	Male	191	4	Weighted mode	0.198322	0.075304	0.00914381	-0.0218616	0.0228444	0.409176
BMI	7897_75_DLG3_DLG3	Male	191	9	MR Egger	0.0208508	0.0899305	0.816902	0.00334437	0.0549302	0.953153
BMI	7897_75_DLG3_DLG3	Male	191	9	Weighted median	0.0124526	0.0496023	0.801776	-0.00347791	0.0186567	0.852119
BMI	7897_75_DLG3_DLG3	Male	191	9	IVW-MRE	0.0285874	0.0321911	0.374512	0.00600733	0.0242083	0.804017
BMI	7897_75_DLG3_DLG3	Male	191	9	Weighted mode	0.0463443	0.0728458	0.525414	-0.0116318	0.0229237	0.625554
BMI	7898_29_MDM1_MDM1	Male	191	4	MR Egger	0.190327	0.0793581	0.0174429	0.370896	0.318893	0.364805
BMI	7898_29_MDM1_MDM1	Male	191	4	Weighted median	0.143862	0.0465823	0.00201284	-0.0118011	0.0286464	0.68037
BMI	7898_29_MDM1_MDM1	Male	191	4	IVW-MRE	0.112962	0.0284667	7.24126e-05	0.01776	0.0536003	0.740386
BMI	7898_29_MDM1_MDM1	Male	191	4	Weighted mode	0.240003	0.0796768	0.00294667	0.00125431	0.030111	0.96939
BMI	7903_18_VAMP3_VAMP3	Male	191		MR Egger	0.124234	0.0786514	0.115881
BMI	7903_18_VAMP3_VAMP3	Male	191		Weighted median	0.117559	0.0515361	0.022543
BMI	7903_18_VAMP3_VAMP3	Male	191		IVW-MRE	0.0815289	0.0276136	0.00315223
BMI	7903_18_VAMP3_VAMP3	Male	191		Weighted mode	0.177986	0.0742139	0.0174394
BMI	7905_30_HP_HPT	Male	191	17	MR Egger	0.225681	0.0952298	0.0188024	0.0133821	0.0157726	0.409528
BMI	7905_30_HP_HPT	Male	191	17	Weighted median	0.0985455	0.0464365	0.0338249	-0.0111491	0.0064314	0.0829987
BMI	7905_30_HP_HPT	Male	191	17	IVW-MRE	0.076015	0.0336497	0.0238828	-0.00723441	0.0101993	0.478135
BMI	7905_30_HP_HPT	Male	191	17	Weighted mode	0.0831365	0.0745304	0.266057	-0.004352	0.00566823	0.453796
BMI	7910_41_LRFN1_LRFN1	Male	191	6	MR Egger	0.0764558	0.0827903	0.356931	-0.0206229	0.025939	0.471093
BMI	7910_41_LRFN1_LRFN1	Male	191	6	Weighted median	0.131154	0.0484773	0.00682084	-0.00798529	0.0128066	0.532935
BMI	7910_41_LRFN1_LRFN1	Male	191	6	IVW-MRE	0.0801136	0.0296605	0.00691267	-0.00268184	0.0104791	0.79801
BMI	7910_41_LRFN1_LRFN1	Male	191	6	Weighted mode	0.147578	0.0745922	0.049321	-0.0114053	0.014581	0.469502
BMI	7911_29_SCN4B_SCN4B	Male	191	5	MR Egger	0.177794	0.0815447	0.0304691	-0.0244502	0.0411435	0.594168
BMI	7911_29_SCN4B_SCN4B	Male	191	5	Weighted median	0.0919468	0.0448913	0.0405396	-0.00920789	0.0126792	0.467705
BMI	7911_29_SCN4B_SCN4B	Male	191	5	IVW-MRE	0.117715	0.0292448	5.69384e-05	-0.00349943	0.0139401	0.801788
BMI	7911_29_SCN4B_SCN4B	Male	191	5	Weighted mode	0.0606532	0.158103	0.701681	-0.0106159	0.012924	0.457549
BMI	7916_10_S100A7_S100A7	Male	191	17	MR Egger	0.0718086	0.0802471	0.372009	0.0141613	0.00668674	0.051303
BMI	7916_10_S100A7_S100A7	Male	191	17	Weighted median	0.0961552	0.0486704	0.0481956	0.00339178	0.00585982	0.562711
BMI	7916_10_S100A7_S100A7	Male	191	17	IVW-MRE	0.0821845	0.0287335	0.00423331	0.00118161	0.00498776	0.812732
BMI	7916_10_S100A7_S100A7	Male	191	17	Weighted mode	0.096338	0.0717221	0.180805	0.00182411	0.0054206	0.740856
BMI	7917_17_CPD_CBPD	Male	191	3	MR Egger	0.168631	0.0827901	0.04306	-0.137278	0.0891261	0.36659
BMI	7917_17_CPD_CBPD	Male	191	3	Weighted median	0.168684	0.0450692	0.00018199	-0.00527696	0.0186462	0.777173
BMI	7917_17_CPD_CBPD	Male	191	3	IVW-MRE	0.119287	0.0296596	5.77376e-05	0.000662173	0.0182021	0.97098
BMI	7917_17_CPD_CBPD	Male	191	3	Weighted mode	0.223053	0.0749786	0.0033115	-0.0168934	0.0234643	0.546317
BMI	7918_114_AMY1A_Amylase__alpha_1A	Male	191	24	MR Egger	-0.141032	0.0948696	0.138791	-0.00407273	0.00674576	0.552187
BMI	7918_114_AMY1A_Amylase__alpha_1A	Male	191	24	Weighted median	-0.18042	0.0464559	0.000102888	0.00606751	0.00681007	0.37295
BMI	7918_114_AMY1A_Amylase__alpha_1A	Male	191	24	IVW-MRE	-0.139597	0.0339044	3.83203e-05	0.00371451	0.00522409	0.477062
BMI	7918_114_AMY1A_Amylase__alpha_1A	Male	191	24	Weighted mode	-0.221451	0.0994282	0.027105	0.0050931	0.00672998	0.456866
BMI	7920_30_ST8SIA2_SIA8B	Male	191		MR Egger	0.0524997	0.0787592	0.50585
BMI	7920_30_ST8SIA2_SIA8B	Male	191		Weighted median	0.0592037	0.0491195	0.228088
BMI	7920_30_ST8SIA2_SIA8B	Male	191		IVW-MRE	0.0618094	0.0272139	0.0231319
BMI	7920_30_ST8SIA2_SIA8B	Male	191		Weighted mode	0.0579929	0.0725372	0.425004
BMI	7921_65_FJX1_FJX1	Male	191	11	MR Egger	-0.0152042	0.0867112	0.860998	-0.0134618	0.0232245	0.576379
BMI	7921_65_FJX1_FJX1	Male	191	11	Weighted median	0.0242125	0.0536522	0.651783	-0.00180905	0.00849652	0.831392
BMI	7921_65_FJX1_FJX1	Male	191	11	IVW-MRE	0.0486571	0.0312949	0.119996	-0.00799424	0.0105172	0.447187
BMI	7921_65_FJX1_FJX1	Male	191	11	Weighted mode	0.0151661	0.0747856	0.839513	-0.00574452	0.0084494	0.512016
BMI	7922_5_ADM_Adrenomedullin	Male	191		MR Egger	0.207512	0.0788907	0.00923238
BMI	7922_5_ADM_Adrenomedullin	Male	191		Weighted median	0.186035	0.0470724	7.74662e-05
BMI	7922_5_ADM_Adrenomedullin	Male	191		IVW-MRE	0.132392	0.0279706	2.20962e-06
BMI	7922_5_ADM_Adrenomedullin	Male	191		Weighted mode	0.247832	0.0708505	0.000583825
BMI	7923_41_SEMA4C_SEM4C	Male	191	14	MR Egger	-0.0801889	0.0799033	0.316867	0.00160081	0.0200944	0.937817
BMI	7923_41_SEMA4C_SEM4C	Male	191	14	Weighted median	-0.0136284	0.05075	0.788284	-0.0143859	0.0141	0.307599
BMI	7923_41_SEMA4C_SEM4C	Male	191	14	IVW-MRE	0.0487486	0.0284291	0.086392	-0.0209865	0.0133382	0.115622
BMI	7923_41_SEMA4C_SEM4C	Male	191	14	Weighted mode	-0.0288485	0.0751637	0.701549	-0.0145724	0.0171307	0.410355
BMI	7924_7_CD3G_CD3G	Male	191		MR Egger	0.208037	0.0788205	0.0089991
BMI	7924_7_CD3G_CD3G	Male	191		Weighted median	0.155457	0.0461617	0.000758101
BMI	7924_7_CD3G_CD3G	Male	191	2	IVW-MRE	0.112062	0.026885	3.07023e-05	-0.0317214	0.0354252	0.370548
BMI	7924_7_CD3G_CD3G	Male	191		Weighted mode	0.163637	0.0842613	0.0536133
BMI	7925_18_SMCO2_CL070	Male	191		MR Egger	0.108393	0.0809114	0.181966
BMI	7925_18_SMCO2_CL070	Male	191		Weighted median	0.0924189	0.0515834	0.0731907
BMI	7925_18_SMCO2_CL070	Male	191		IVW-MRE	0.0764983	0.0290105	0.00836635
BMI	7925_18_SMCO2_CL070	Male	191		Weighted mode	0.116983	0.0786478	0.138558
BMI	7926_13_SPINT3_SPIT3	Male	191	3	MR Egger	0.0570992	0.0789319	0.470329	-0.00602096	0.0483845	0.921184
BMI	7926_13_SPINT3_SPIT3	Male	191	3	Weighted median	0.0452956	0.046645	0.331512	-0.0119707	0.0101193	0.236826
BMI	7926_13_SPINT3_SPIT3	Male	191	3	IVW-MRE	0.0305618	0.0282587	0.279474	-0.0126749	0.00885312	0.152234
BMI	7926_13_SPINT3_SPIT3	Male	191	3	Weighted mode	0.0609897	0.0672724	0.365763	-0.0114375	0.01036	0.384653
BMI	7927_16_ST6GALNAC5_SIA7E	Male	191		MR Egger	0.0241666	0.0770061	0.753999
BMI	7927_16_ST6GALNAC5_SIA7E	Male	191		Weighted median	0.0244054	0.0503311	0.62775
BMI	7927_16_ST6GALNAC5_SIA7E	Male	191		IVW-MRE	0.012894	0.0272206	0.635723
BMI	7927_16_ST6GALNAC5_SIA7E	Male	191		Weighted mode	0.0465051	0.0690674	0.501556
BMI	7928_183_TPST1_TPST1	Male	191	16	MR Egger	0.196723	0.0913344	0.0325162	-0.00189915	0.0153461	0.903269
BMI	7928_183_TPST1_TPST1	Male	191	16	Weighted median	0.155563	0.0547309	0.00447859	-0.00795003	0.00860034	0.355286
BMI	7928_183_TPST1_TPST1	Male	191	16	IVW-MRE	0.152635	0.0326053	2.85055e-06	-0.0102801	0.00988784	0.298493
BMI	7928_183_TPST1_TPST1	Male	191	16	Weighted mode	0.136658	0.0790703	0.0855567	-0.00762063	0.00899394	0.41014
BMI	7930_3_EXOSC1_EXOS1	Male	191	5	MR Egger	0.181394	0.0790116	0.0227852	-0.085895	0.114938	0.509115
BMI	7930_3_EXOSC1_EXOS1	Male	191	5	Weighted median	0.185299	0.050516	0.000244339	0.00404234	0.0266888	0.879611
BMI	7930_3_EXOSC1_EXOS1	Male	191	5	IVW-MRE	0.145173	0.0283335	2.99553e-07	0.00119017	0.0144788	0.934487
BMI	7930_3_EXOSC1_EXOS1	Male	191	5	Weighted mode	0.219632	0.0710503	0.00229319	0.007282	0.0391984	0.861663
BMI	7932_23_SYT8_SYT8	Male	191	3	MR Egger	0.0606893	0.0779348	0.437119	-0.0127358	0.129118	0.937409
BMI	7932_23_SYT8_SYT8	Male	191	3	Weighted median	0.138943	0.0496266	0.00511374	0.00180094	0.0258307	0.944416
BMI	7932_23_SYT8_SYT8	Male	191	3	IVW-MRE	0.100727	0.0277963	0.000290358	0.00189272	0.0277284	0.945579
BMI	7932_23_SYT8_SYT8	Male	191	3	Weighted mode	0.11362	0.0675339	0.0941302	-0.0254921	0.0280525	0.459415
BMI	7933_75_ADAM22_ADA22	Male	191	6	MR Egger	-0.201225	0.0860234	0.0203701	0.0567763	0.057524	0.379518
BMI	7933_75_ADAM22_ADA22	Male	191	6	Weighted median	-0.133536	0.053741	0.0129622	0.0117976	0.01919	0.538702
BMI	7933_75_ADAM22_ADA22	Male	191	6	IVW-MRE	-0.0922782	0.0309702	0.00288641	-0.00726172	0.0187025	0.697813
BMI	7933_75_ADAM22_ADA22	Male	191	6	Weighted mode	-0.119409	0.0738469	0.10754	0.0166601	0.0219879	0.482795
BMI	7934_11_NDRG4_NDRG4	Male	191	4	MR Egger	0.11679	0.0822927	0.157488	-0.459747	0.464633	0.426719
BMI	7934_11_NDRG4_NDRG4	Male	191	4	Weighted median	0.120954	0.0445579	0.00663684	0.0154479	0.0267562	0.563697
BMI	7934_11_NDRG4_NDRG4	Male	191	4	IVW-MRE	0.114875	0.0294618	9.65416e-05	-0.0380427	0.0624418	0.542359
BMI	7934_11_NDRG4_NDRG4	Male	191	4	Weighted mode	0.153269	0.0723795	0.035512	0.027889	0.027652	0.387473
BMI	7935_26_LARGE_LARGE	Male	191	17	MR Egger	0.000558995	0.0832041	0.994647	-0.0285262	0.0292205	0.344427
BMI	7935_26_LARGE_LARGE	Male	191	17	Weighted median	0.0348449	0.045909	0.447853	-0.0171273	0.0123116	0.16418
BMI	7935_26_LARGE_LARGE	Male	191	17	IVW-MRE	0.0553729	0.0298214	0.0633372	-0.012812	0.0146526	0.381909
BMI	7935_26_LARGE_LARGE	Male	191	17	Weighted mode	0.0125385	0.0845933	0.882326	-0.0138017	0.0134838	0.321261
BMI	7939_1_PQLC2L_CC055	Male	191		MR Egger	0.138254	0.0782642	0.0789262
BMI	7939_1_PQLC2L_CC055	Male	191		Weighted median	0.121128	0.0503761	0.0161959
BMI	7939_1_PQLC2L_CC055	Male	191	2	IVW-MRE	0.09535	0.0259559	0.000239216	-0.0330051	0.00887389	0.000199735
BMI	7939_1_PQLC2L_CC055	Male	191		Weighted mode	0.117867	0.0796247	0.140453
BMI	7943_16_CUZD1_CUZD1	Male	191	5	MR Egger	0.0662934	0.105313	0.529789	-0.374638	0.0706082	0.01307
BMI	7943_16_CUZD1_CUZD1	Male	191	5	Weighted median	0.0832799	0.052277	0.111149	-0.0346021	0.0286326	0.226861
BMI	7943_16_CUZD1_CUZD1	Male	191	5	IVW-MRE	0.037104	0.0378082	0.326409	-0.0542422	0.0385999	0.15995
BMI	7943_16_CUZD1_CUZD1	Male	191	5	Weighted mode	0.0656367	0.0742596	0.377877	-0.00175016	0.0433096	0.969703
BMI	7944_1_KIR3DL3_KI3L3	Male	191		MR Egger	0.0700308	0.0777446	0.368851
BMI	7944_1_KIR3DL3_KI3L3	Male	191		Weighted median	0.0911487	0.047991	0.0575265
BMI	7944_1_KIR3DL3_KI3L3	Male	191		IVW-MRE	0.0758211	0.0269387	0.00488412
BMI	7944_1_KIR3DL3_KI3L3	Male	191		Weighted mode	0.103008	0.0690292	0.137296
BMI	7945_10_SEMA6A_Semaphorin_6A	Male	191	10	MR Egger	0.0502287	0.0836944	0.549129	-0.0196622	0.029886	0.529071
BMI	7945_10_SEMA6A_Semaphorin_6A	Male	191	10	Weighted median	0.0687709	0.0550033	0.211189	-0.0018768	0.0138844	0.892475
BMI	7945_10_SEMA6A_Semaphorin_6A	Male	191	10	IVW-MRE	0.0625021	0.0300186	0.0373324	0.00484703	0.0155266	0.754907
BMI	7945_10_SEMA6A_Semaphorin_6A	Male	191	10	Weighted mode	0.0630611	0.0773309	0.415824	-0.0253344	0.0159089	0.145744
BMI	7947_19_ENTHD2_AP4AT	Male	191	3	MR Egger	0.101986	0.0776562	0.190675	-0.0224567	0.136146	0.895929
BMI	7947_19_ENTHD2_AP4AT	Male	191	3	Weighted median	0.117662	0.0478024	0.0138383	-0.0360598	0.0314071	0.250909
BMI	7947_19_ENTHD2_AP4AT	Male	191	3	IVW-MRE	0.0722866	0.0269802	0.00737873	-0.0236529	0.0292657	0.418969
BMI	7947_19_ENTHD2_AP4AT	Male	191	3	Weighted mode	0.116351	0.0732447	0.113831	-0.0371788	0.0349183	0.398527
BMI	7948_129_GLTPD2_GLTD2	Male	191	15	MR Egger	0.435592	0.107952	7.92071e-05	0.00188245	0.0419851	0.964919
BMI	7948_129_GLTPD2_GLTD2	Male	191	15	Weighted median	0.316041	0.0485365	7.44445e-11	0.00855058	0.0111446	0.442939
BMI	7948_129_GLTPD2_GLTD2	Male	191	15	IVW-MRE	0.242608	0.0391169	5.57048e-10	-0.00795529	0.0205203	0.698253
BMI	7948_129_GLTPD2_GLTD2	Male	191	15	Weighted mode	0.360627	0.0768754	5.1842e-06	0.00969543	0.0103409	0.364354
BMI	7950_142_BTNL9_BTNL9	Male	191	4	MR Egger	0.162826	0.0787189	0.0399589	-0.051568	0.0689154	0.532318
BMI	7950_142_BTNL9_BTNL9	Male	191	4	Weighted median	0.119784	0.0512484	0.0194226	-0.0225752	0.0287614	0.432504
BMI	7950_142_BTNL9_BTNL9	Male	191	4	IVW-MRE	0.0955777	0.0273905	0.000484034	-0.0288299	0.0276407	0.296936
BMI	7950_142_BTNL9_BTNL9	Male	191	4	Weighted mode	0.114106	0.0737768	0.123616	-0.00780067	0.0412227	0.86199
BMI	7952_2_VTI1A_VTI1A	Male	191		MR Egger	0.0346174	0.0822688	0.674391
BMI	7952_2_VTI1A_VTI1A	Male	191		Weighted median	0.0743202	0.0508554	0.143905
BMI	7952_2_VTI1A_VTI1A	Male	191	2	IVW-MRE	0.0540116	0.0295153	0.0672569	-0.0192592	0.0424311	0.649906
BMI	7952_2_VTI1A_VTI1A	Male	191		Weighted mode	0.0940316	0.0709713	0.186787
BMI	7953_20_SLAMF1_SLAF1	Male	191	4	MR Egger	0.358093	0.0797806	1.24492e-05	0.0140749	0.029782	0.683053
BMI	7953_20_SLAMF1_SLAF1	Male	191	4	Weighted median	0.287247	0.0482504	2.62847e-09	0.00812042	0.0198754	0.682858
BMI	7953_20_SLAMF1_SLAF1	Male	191	4	IVW-MRE	0.179021	0.0278938	1.3813e-10	0.00833303	0.011346	0.462677
BMI	7953_20_SLAMF1_SLAF1	Male	191	4	Weighted mode	0.345735	0.0763623	1.05129e-05	0.00816666	0.0234723	0.750876
BMI	7955_195_ITIH1_ITI_heavy_chain_H1	Male	191	23	MR Egger	0.120429	0.0858967	0.162547	-0.00618983	0.0167314	0.715123
BMI	7955_195_ITIH1_ITI_heavy_chain_H1	Male	191	23	Weighted median	0.113458	0.0461116	0.0138742	-0.0356804	0.00905919	8.19641e-05
BMI	7955_195_ITIH1_ITI_heavy_chain_H1	Male	191	23	IVW-MRE	0.0733545	0.0309942	0.0179466	-0.0394082	0.0115218	0.000625496
BMI	7955_195_ITIH1_ITI_heavy_chain_H1	Male	191	23	Weighted mode	0.237815	0.0773239	0.00241085	-0.0370246	0.00873222	0.000335737
BMI	7956_11_MINOS1_MOS1	Male	191	15	MR Egger	0.0958688	0.0777277	0.218961	-0.00230798	0.00962805	0.81429
BMI	7956_11_MINOS1_MOS1	Male	191	15	Weighted median	0.128585	0.0391043	0.00100812	-0.000139705	0.00550061	0.979737
BMI	7956_11_MINOS1_MOS1	Male	191	15	IVW-MRE	0.109194	0.028006	9.6605e-05	-0.00252805	0.00516926	0.624804
BMI	7956_11_MINOS1_MOS1	Male	191	15	Weighted mode	0.174867	0.0609076	0.00455589	-0.00202898	0.00508564	0.69594
BMI	7957_2_SCG3_SCG3	Male	191	14	MR Egger	-0.355839	0.0942065	0.000212359	-0.034718	0.0220367	0.141132
BMI	7957_2_SCG3_SCG3	Male	191	14	Weighted median	-0.276942	0.053094	1.82751e-07	-0.0229115	0.00670105	0.000628292
BMI	7957_2_SCG3_SCG3	Male	191	14	IVW-MRE	-0.233405	0.0340116	6.76664e-12	-0.0182414	0.0160904	0.256927
BMI	7957_2_SCG3_SCG3	Male	191	14	Weighted mode	-0.330544	0.0801556	5.56687e-05	-0.0234264	0.00715675	0.00605042
BMI	7959_34_CDH7_CADH7	Male	191	15	MR Egger	0.124354	0.0839796	0.140335	-0.000530044	0.0204593	0.979725
BMI	7959_34_CDH7_CADH7	Male	191	15	Weighted median	0.142872	0.049898	0.00419275	0.00976117	0.00987208	0.322778
BMI	7959_34_CDH7_CADH7	Male	191	15	IVW-MRE	0.0775443	0.0300486	0.00986202	0.0103421	0.00955152	0.278912
BMI	7959_34_CDH7_CADH7	Male	191	15	Weighted mode	0.161517	0.0727395	0.0275672	-0.00169276	0.0105096	0.874341
BMI	7960_53_POTEG_POTEG	Male	191	3	MR Egger	0.172186	0.0806247	0.0339952	0.0124462	0.220889	0.964167
BMI	7960_53_POTEG_POTEG	Male	191	3	Weighted median	0.128584	0.0525436	0.0143978	-0.0036334	0.0263227	0.890214
BMI	7960_53_POTEG_POTEG	Male	191	3	IVW-MRE	0.118629	0.0291703	4.76647e-05	0.00577092	0.0409164	0.887837
BMI	7960_53_POTEG_POTEG	Male	191	3	Weighted mode	0.0996384	0.0745832	0.183168	-0.0258863	0.0285489	0.460255
BMI	7962_11_SPINK8_ISK8	Male	191		MR Egger	0.0854904	0.0787996	0.279344
BMI	7962_11_SPINK8_ISK8	Male	191		Weighted median	0.0625958	0.0512259	0.221724
BMI	7962_11_SPINK8_ISK8	Male	191		IVW-MRE	0.0376244	0.0282054	0.182223
BMI	7962_11_SPINK8_ISK8	Male	191		Weighted mode	0.0719845	0.0696203	0.30247
BMI	7967_38_POTEM_POTEM	Male	191		MR Egger	0.0236289	0.0740714	0.750077
BMI	7967_38_POTEM_POTEM	Male	191		Weighted median	0.0425518	0.0493741	0.388784
BMI	7967_38_POTEM_POTEM	Male	191		IVW-MRE	0.0562662	0.0272614	0.0390227
BMI	7967_38_POTEM_POTEM	Male	191		Weighted mode	0.0307319	0.0622717	0.62222
BMI	7968_15_CRTAM_CRTAM	Male	191	13	MR Egger	0.0539149	0.0822449	0.512917	0.0356155	0.0188155	0.0849678
BMI	7968_15_CRTAM_CRTAM	Male	191	13	Weighted median	0.0527029	0.0533459	0.323178	-0.000458973	0.0104693	0.965032
BMI	7968_15_CRTAM_CRTAM	Male	191	13	IVW-MRE	0.0486521	0.0287649	0.0907658	-0.0189775	0.0124698	0.128038
BMI	7968_15_CRTAM_CRTAM	Male	191	13	Weighted mode	0.0582806	0.0783059	0.457633	0.000946414	0.01043	0.929197
BMI	7969_163_WFDC11_WFD11	Male	191		MR Egger	0.128423	0.079093	0.106107
BMI	7969_163_WFDC11_WFD11	Male	191		Weighted median	0.0980392	0.0507503	0.0533849
BMI	7969_163_WFDC11_WFD11	Male	191		IVW-MRE	0.0157725	0.0285594	0.580763
BMI	7969_163_WFDC11_WFD11	Male	191		Weighted mode	0.141144	0.0714604	0.0497013
BMI	7970_315_ART3_NAR3	Male	191	13	MR Egger	-0.320157	0.0971558	0.00117409	-0.0348558	0.0345393	0.33458
BMI	7970_315_ART3_NAR3	Male	191	13	Weighted median	-0.319198	0.0523316	1.06383e-09	0.000121372	0.0116184	0.991665
BMI	7970_315_ART3_NAR3	Male	191	13	IVW-MRE	-0.259629	0.0348518	9.36915e-14	0.0246543	0.023859	0.301449
BMI	7970_315_ART3_NAR3	Male	191	13	Weighted mode	-0.339825	0.0788751	2.63517e-05	0.00198906	0.011389	0.864269
BMI	7975_97_UNC5A_UNC5A	Male	191		MR Egger	-0.0136662	0.0772495	0.859769
BMI	7975_97_UNC5A_UNC5A	Male	191		Weighted median	0.00208479	0.0480877	0.965419
BMI	7975_97_UNC5A_UNC5A	Male	191		IVW-MRE	0.0464163	0.0267597	0.0828187
BMI	7975_97_UNC5A_UNC5A	Male	191		Weighted mode	-0.0338783	0.078991	0.668491
BMI	7976_19_FRRS1L_FRS1L	Male	191		MR Egger	0.086025	0.0796882	0.281731
BMI	7976_19_FRRS1L_FRS1L	Male	191		Weighted median	0.0871139	0.055634	0.117386
BMI	7976_19_FRRS1L_FRS1L	Male	191		IVW-MRE	0.0712942	0.0285548	0.0125337
BMI	7976_19_FRRS1L_FRS1L	Male	191		Weighted mode	0.0969057	0.0816063	0.236521
BMI	7980_72_B3GNT2_B3GN2	Male	191	14	MR Egger	0.0414508	0.0812826	0.610675	-0.0089677	0.0169508	0.606425
BMI	7980_72_B3GNT2_B3GN2	Male	191	14	Weighted median	0.00600121	0.0549157	0.91298	0.00488103	0.00688326	0.478252
BMI	7980_72_B3GNT2_B3GN2	Male	191	14	IVW-MRE	-0.0258654	0.0291776	0.375358	0.00587468	0.0099082	0.553241
BMI	7980_72_B3GNT2_B3GN2	Male	191	14	Weighted mode	0.0160182	0.0887004	0.856884	0.00400013	0.00645409	0.546111
BMI	7981_230_B3GALT6_B3GT6	Male	191	3	MR Egger	0.0971964	0.0788491	0.219223	-0.0464409	0.446163	0.933972
BMI	7981_230_B3GALT6_B3GT6	Male	191	3	Weighted median	0.119997	0.0516149	0.0200797	0.0609082	0.0441908	0.168111
BMI	7981_230_B3GALT6_B3GT6	Male	191	3	IVW-MRE	0.0823693	0.0283214	0.00363305	0.102475	0.0407775	0.0119703
BMI	7981_230_B3GALT6_B3GT6	Male	191	3	Weighted mode	0.112503	0.0765759	0.143441	0.0543355	0.0553895	0.430044
BMI	7982_10_MRPL32_RM32	Male	191		MR Egger	0.168275	0.0780879	0.0324314
BMI	7982_10_MRPL32_RM32	Male	191		Weighted median	0.107208	0.0513326	0.036752
BMI	7982_10_MRPL32_RM32	Male	191		IVW-MRE	0.0899153	0.0280685	0.00135803
BMI	7982_10_MRPL32_RM32	Male	191		Weighted mode	0.0858859	0.0803771	0.286634
BMI	7983_1_PCDHGC5_PCDGM	Male	191		MR Egger	0.144914	0.0811607	0.0757806
BMI	7983_1_PCDHGC5_PCDGM	Male	191		Weighted median	0.118139	0.0509291	0.0203579
BMI	7983_1_PCDHGC5_PCDGM	Male	191		IVW-MRE	0.12458	0.0291255	1.89121e-05
BMI	7983_1_PCDHGC5_PCDGM	Male	191		Weighted mode	0.101879	0.0745708	0.17349
BMI	7986_98_NAALAD2_NALD2	Male	191	8	MR Egger	0.0914343	0.0848543	0.28261	0.00828603	0.0332269	0.811387
BMI	7986_98_NAALAD2_NALD2	Male	191	8	Weighted median	0.00899244	0.0482219	0.852068	-0.0026728	0.00932266	0.774343
BMI	7986_98_NAALAD2_NALD2	Male	191	8	IVW-MRE	-0.0396749	0.0306391	0.195351	-0.00221426	0.0212961	0.917189
BMI	7986_98_NAALAD2_NALD2	Male	191	8	Weighted mode	0.0761184	0.0765855	0.321535	-0.0133002	0.00906445	0.185736
BMI	7989_5_C1orf226_CA226	Male	191	5	MR Egger	0.111741	0.0833907	0.181863	0.0234689	0.0491474	0.665624
BMI	7989_5_C1orf226_CA226	Male	191	5	Weighted median	0.0652106	0.0457251	0.153827	0.0198334	0.026688	0.457386
BMI	7989_5_C1orf226_CA226	Male	191	5	IVW-MRE	0.0697326	0.0296493	0.0186773	0.0234596	0.0293365	0.423902
BMI	7989_5_C1orf226_CA226	Male	191	5	Weighted mode	0.0872789	0.103548	0.400352	0.00426451	0.0430373	0.925835
BMI	7991_54_IQCF1_IQCF1	Male	191	4	MR Egger	0.111871	0.0892778	0.21173	-0.0781055	0.0390712	0.183632
BMI	7991_54_IQCF1_IQCF1	Male	191	4	Weighted median	0.181969	0.0441098	3.70131e-05	-0.00811541	0.0180044	0.652173
BMI	7991_54_IQCF1_IQCF1	Male	191	4	IVW-MRE	0.146043	0.0321035	5.38717e-06	0.00217518	0.0223215	0.922371
BMI	7991_54_IQCF1_IQCF1	Male	191	4	Weighted mode	0.248433	0.0846516	0.0037495	-0.0141149	0.016644	0.458714
BMI	7993_23_ASTL_ASTL	Male	191	3	MR Egger	0.154933	0.0783976	0.0495821	0.0604941	0.346017	0.889814
BMI	7993_23_ASTL_ASTL	Male	191	3	Weighted median	0.122858	0.0481597	0.0107399	-0.00644189	0.0307027	0.833812
BMI	7993_23_ASTL_ASTL	Male	191	3	IVW-MRE	0.0933645	0.0276192	0.000723762	-0.0109338	0.0163783	0.5044
BMI	7993_23_ASTL_ASTL	Male	191	3	Weighted mode	0.112436	0.0707474	0.113665	-0.0331439	0.0365283	0.459996
BMI	7994_41_ERO1LB_ERO1B	Male	191	3	MR Egger	0.220977	0.0907713	0.015844	-0.0340231	0.0463188	0.59668
BMI	7994_41_ERO1LB_ERO1B	Male	191	3	Weighted median	0.183395	0.0563149	0.00112757	-0.017229	0.0319267	0.589445
BMI	7994_41_ERO1LB_ERO1B	Male	191	3	IVW-MRE	0.15631	0.0326648	1.70766e-06	-0.0187072	0.0100772	0.0633976
BMI	7994_41_ERO1LB_ERO1B	Male	191	3	Weighted mode	0.234509	0.0817743	0.00460101	-0.0283349	0.0346878	0.499835
BMI	7995_16_VWC2L_VWC2L	Male	191		MR Egger	0.149476	0.0783302	0.0578712
BMI	7995_16_VWC2L_VWC2L	Male	191		Weighted median	0.114456	0.0501019	0.0223449
BMI	7995_16_VWC2L_VWC2L	Male	191	2	IVW-MRE	0.109264	0.0280744	9.94406e-05	0.0193455	0.0159251	0.224451
BMI	7995_16_VWC2L_VWC2L	Male	191		Weighted mode	0.0966216	0.0688189	0.161952
BMI	7997_118_DOC2B_DOC2B	Male	191		MR Egger	0.109526	0.0783998	0.164044
BMI	7997_118_DOC2B_DOC2B	Male	191		Weighted median	0.135951	0.0530096	0.0103282
BMI	7997_118_DOC2B_DOC2B	Male	191	2	IVW-MRE	0.0996107	0.0281096	0.000394617	0.0692827	0.00852144	4.27899e-16
BMI	7997_118_DOC2B_DOC2B	Male	191		Weighted mode	0.196618	0.0749924	0.00945439
BMI	7999_23_ENTPD1_CD39	Male	191	11	MR Egger	0.136196	0.0840464	0.106794	-0.00876853	0.0354862	0.810377
BMI	7999_23_ENTPD1_CD39	Male	191	11	Weighted median	0.0727271	0.0460669	0.114398	-0.01394	0.0184296	0.449414
BMI	7999_23_ENTPD1_CD39	Male	191	11	IVW-MRE	0.0382143	0.0302135	0.205939	-0.00313202	0.0174327	0.857417
BMI	7999_23_ENTPD1_CD39	Male	191	11	Weighted mode	0.0895931	0.0685369	0.192716	-0.000944075	0.0244832	0.97
BMI	8000_17_KIR2DL5A_KI2LA	Male	191	7	MR Egger	0.0411515	0.0802421	0.608661	0.0200978	0.0109178	0.125013
BMI	8000_17_KIR2DL5A_KI2LA	Male	191	7	Weighted median	0.00657177	0.0491422	0.893616	0.00442387	0.00333044	0.184074
BMI	8000_17_KIR2DL5A_KI2LA	Male	191	7	IVW-MRE	0.0557623	0.0264523	0.0350282	0.00348684	0.00528344	0.509282
BMI	8000_17_KIR2DL5A_KI2LA	Male	191	7	Weighted mode	0.0147681	0.0724143	0.83862	0.00660169	0.00358422	0.115078
BMI	8002_27_TMPRSS5_Spinesin	Male	191	3	MR Egger	0.145923	0.0855405	0.0896701	-0.0635068	0.061942	0.492059
BMI	8002_27_TMPRSS5_Spinesin	Male	191	3	Weighted median	0.0927797	0.0442264	0.0359198	-0.0126768	0.0225351	0.57375
BMI	8002_27_TMPRSS5_Spinesin	Male	191	3	IVW-MRE	0.094076	0.0307109	0.00218929	-0.00965244	0.0158552	0.542666
BMI	8002_27_TMPRSS5_Spinesin	Male	191	3	Weighted mode	0.155815	0.0751674	0.0395301	-0.0216245	0.0258201	0.490443
BMI	8003_57_LGI3_LGI3	Male	191		MR Egger	0.0561897	0.0778269	0.471197
BMI	8003_57_LGI3_LGI3	Male	191		Weighted median	0.111742	0.0468837	0.017154
BMI	8003_57_LGI3_LGI3	Male	191		IVW-MRE	0.10347	0.0282141	0.000245114
BMI	8003_57_LGI3_LGI3	Male	191		Weighted mode	0.0490475	0.0811212	0.546153
BMI	8004_15_GAPDHS_G3PT	Male	191		MR Egger	-0.0352845	0.0785713	0.653891
BMI	8004_15_GAPDHS_G3PT	Male	191		Weighted median	0.00854928	0.0457492	0.85176
BMI	8004_15_GAPDHS_G3PT	Male	191		IVW-MRE	0.0226735	0.0281862	0.421154
BMI	8004_15_GAPDHS_G3PT	Male	191		Weighted mode	-0.0363586	0.0738363	0.62299
BMI	8005_1_MXRA7_MXRA7	Male	191	7	MR Egger	0.0763554	0.0900433	0.397519	-0.0193164	0.0229306	0.437999
BMI	8005_1_MXRA7_MXRA7	Male	191	7	Weighted median	0.100949	0.0538181	0.0606892	-0.0160268	0.0104908	0.126587
BMI	8005_1_MXRA7_MXRA7	Male	191	7	IVW-MRE	0.0799238	0.0323173	0.0133949	-0.0263095	0.0144079	0.0678436
BMI	8005_1_MXRA7_MXRA7	Male	191	7	Weighted mode	0.0784332	0.0717807	0.275919	-0.0166094	0.0102135	0.155028
BMI	8006_12_DNAJB12_DJB12	Male	191	3	MR Egger	0.313149	0.0809253	0.000149983	0.103212	0.0892227	0.453802
BMI	8006_12_DNAJB12_DJB12	Male	191	3	Weighted median	0.189048	0.047701	7.39552e-05	-0.0283044	0.0194917	0.146468
BMI	8006_12_DNAJB12_DJB12	Male	191	3	IVW-MRE	0.161556	0.0281998	1.01028e-08	-0.0414865	0.0323664	0.199921
BMI	8006_12_DNAJB12_DJB12	Male	191	3	Weighted mode	0.239639	0.0901856	0.00855047	-0.0253701	0.0202806	0.337449
BMI	8007_19_CTSB_Cathepsin_B	Male	191	12	MR Egger	0.0130381	0.138019	0.924839	0.000358247	0.012907	0.978403
BMI	8007_19_CTSB_Cathepsin_B	Male	191	12	Weighted median	-0.0637411	0.0524993	0.224697	-0.00513342	0.00722198	0.477205
BMI	8007_19_CTSB_Cathepsin_B	Male	191	12	IVW-MRE	-0.130305	0.0499785	0.00912795	-0.00273854	0.00774966	0.723807
BMI	8007_19_CTSB_Cathepsin_B	Male	191	12	Weighted mode	-0.0462503	0.0730139	0.527205	-0.00689374	0.00780729	0.39613
BMI	8008_28_HRK_HRK	Male	191	4	MR Egger	0.162092	0.0847418	0.0572883	-0.0907716	0.050788	0.215804
BMI	8008_28_HRK_HRK	Male	191	4	Weighted median	0.179764	0.0526353	0.000637191	-0.0144536	0.0184875	0.434331
BMI	8008_28_HRK_HRK	Male	191	4	IVW-MRE	0.11977	0.0305526	8.8502e-05	-0.00852716	0.0173164	0.622413
BMI	8008_28_HRK_HRK	Male	191	4	Weighted mode	0.197001	0.0732503	0.00779443	-0.024282	0.0198393	0.308333
BMI	8009_121_SURF1_SURF1	Male	191	18	MR Egger	0.0906928	0.104889	0.388323	-0.00766306	0.0134904	0.577894
BMI	8009_121_SURF1_SURF1	Male	191	18	Weighted median	0.0961751	0.0570294	0.0917166	0.00384981	0.00889082	0.665008
BMI	8009_121_SURF1_SURF1	Male	191	18	IVW-MRE	0.0844201	0.0376111	0.0247969	0.0124189	0.00875377	0.155989
BMI	8009_121_SURF1_SURF1	Male	191	18	Weighted mode	0.140693	0.0851812	0.100249	0.00296546	0.00935618	0.755139
BMI	8011_96_PAPL_PAPL	Male	191		MR Egger	0.147811	0.0784614	0.061118
BMI	8011_96_PAPL_PAPL	Male	191		Weighted median	0.116562	0.0518935	0.0246928
BMI	8011_96_PAPL_PAPL	Male	191		IVW-MRE	0.0877146	0.0261102	0.000781122
BMI	8011_96_PAPL_PAPL	Male	191		Weighted mode	0.115231	0.0736067	0.119132
BMI	8013_9_LMAN2L_LMA2L	Male	191	3	MR Egger	0.144242	0.0779659	0.0658659	0.00662681	0.0461361	0.90918
BMI	8013_9_LMAN2L_LMA2L	Male	191	3	Weighted median	0.0654753	0.0504451	0.194304	-0.0056882	0.0227634	0.802677
BMI	8013_9_LMAN2L_LMA2L	Male	191	3	IVW-MRE	-0.00282657	0.0264432	0.914874	-0.00336597	0.00728162	0.643898
BMI	8013_9_LMAN2L_LMA2L	Male	191	3	Weighted mode	0.115024	0.0683961	0.0942642	-0.0070442	0.027291	0.820451
BMI	8014_359_MANEA_MANEA	Male	191	20	MR Egger	-0.0794651	0.0769683	0.303186	-0.00757821	0.00550508	0.185523
BMI	8014_359_MANEA_MANEA	Male	191	20	Weighted median	-0.0692482	0.0453648	0.126892	0.00619021	0.005107	0.225473
BMI	8014_359_MANEA_MANEA	Male	191	20	IVW-MRE	-0.0343147	0.0277237	0.215813	0.00629487	0.00452928	0.164584
BMI	8014_359_MANEA_MANEA	Male	191	20	Weighted mode	-0.0620586	0.0624675	0.321752	0.00440123	0.00438394	0.328021
BMI	8016_19_DNAJC4_DNJC4	Male	191	3	MR Egger	0.032175	0.0779714	0.68033	-0.103829	0.083614	0.431608
BMI	8016_19_DNAJC4_DNJC4	Male	191	3	Weighted median	0.106865	0.0523847	0.0413494	-0.0115914	0.0217414	0.59393
BMI	8016_19_DNAJC4_DNJC4	Male	191	3	IVW-MRE	0.106501	0.0274144	0.000102394	-0.00676098	0.0178566	0.704965
BMI	8016_19_DNAJC4_DNJC4	Male	191	3	Weighted mode	0.112312	0.0827568	0.17635	-0.0201558	0.0257425	0.515632
BMI	8017_23_FOXRED1_FXRD1	Male	191	5	MR Egger	0.161644	0.0810243	0.0474786	0.00694512	0.0512612	0.900808
BMI	8017_23_FOXRED1_FXRD1	Male	191	5	Weighted median	0.116186	0.0455259	0.0107077	-0.0111419	0.0171807	0.516653
BMI	8017_23_FOXRED1_FXRD1	Male	191	5	IVW-MRE	0.10636	0.0291309	0.000261113	-0.00669248	0.0174379	0.701134
BMI	8017_23_FOXRED1_FXRD1	Male	191	5	Weighted mode	0.137503	0.0732312	0.0619596	-0.0124164	0.0192985	0.555002
BMI	8018_43_VSIG2_VSIG2	Male	191	7	MR Egger	0.0612048	0.0798485	0.444328	0.0418005	0.0184908	0.0732958
BMI	8018_43_VSIG2_VSIG2	Male	191	7	Weighted median	0.0359833	0.0475908	0.449591	0.0240588	0.00946941	0.0110634
BMI	8018_43_VSIG2_VSIG2	Male	191	7	IVW-MRE	0.0266449	0.0289659	0.35764	0.0204726	0.0123642	0.0977624
BMI	8018_43_VSIG2_VSIG2	Male	191	7	Weighted mode	0.1049	0.0839164	0.212818	0.0245297	0.00999127	0.0494461
BMI	8019_73_STMN3_STMN3	Male	191	4	MR Egger	0.249471	0.0794964	0.00197281	-0.0298999	0.201207	0.895497
BMI	8019_73_STMN3_STMN3	Male	191	4	Weighted median	0.156504	0.04503	0.000509826	-0.0131398	0.0249071	0.597808
BMI	8019_73_STMN3_STMN3	Male	191	4	IVW-MRE	0.112225	0.027891	5.7294e-05	-0.0331296	0.038332	0.387434
BMI	8019_73_STMN3_STMN3	Male	191	4	Weighted mode	0.221885	0.0696415	0.00168593	-0.00389995	0.0245494	0.88387
BMI	8021_59_MRPL14_RM14	Male	191		MR Egger	0.131447	0.0777371	0.0924997
BMI	8021_59_MRPL14_RM14	Male	191		Weighted median	0.05394	0.0463169	0.244187
BMI	8021_59_MRPL14_RM14	Male	191		IVW-MRE	0.0293943	0.0263247	0.264162
BMI	8021_59_MRPL14_RM14	Male	191		Weighted mode	0.0497417	0.0756036	0.511381
BMI	8024_64_TPST2_TPST2	Male	191	8	MR Egger	0.269189	0.095227	0.00520751	0.0179093	0.0415227	0.681306
BMI	8024_64_TPST2_TPST2	Male	191	8	Weighted median	0.125476	0.0504044	0.0127963	0.0249705	0.0154698	0.106496
BMI	8024_64_TPST2_TPST2	Male	191	8	IVW-MRE	0.0981396	0.0345329	0.00448431	0.0325495	0.0203619	0.109921
BMI	8024_64_TPST2_TPST2	Male	191	8	Weighted mode	0.154465	0.0832623	0.0651232	0.0263543	0.012943	0.0811696
BMI	8028_22_SPINK5_SPINK5	Male	191	7	MR Egger	-0.296971	0.0920574	0.00147978	0.0971622	0.0474704	0.0960343
BMI	8028_22_SPINK5_SPINK5	Male	191	7	Weighted median	-0.177388	0.0529201	0.000802318	0.0192718	0.0212914	0.365387
BMI	8028_22_SPINK5_SPINK5	Male	191	7	IVW-MRE	-0.12007	0.033323	0.000314315	-0.0112866	0.0235608	0.631909
BMI	8028_22_SPINK5_SPINK5	Male	191	7	Weighted mode	-0.196848	0.0756666	0.0100124	0.0135525	0.0219685	0.559963
BMI	8032_23_MCCD1_MCCD1	Male	191		MR Egger	0.0789179	0.0779268	0.312489
BMI	8032_23_MCCD1_MCCD1	Male	191		Weighted median	0.0777404	0.0447665	0.0824622
BMI	8032_23_MCCD1_MCCD1	Male	191		IVW-MRE	0.0746493	0.0278143	0.00727806
BMI	8032_23_MCCD1_MCCD1	Male	191		Weighted mode	0.123872	0.0762775	0.106041
BMI	8033_1_DNAJC18_DJC18	Male	191		MR Egger	0.0575553	0.0766432	0.453616
BMI	8033_1_DNAJC18_DJC18	Male	191		Weighted median	-0.0257471	0.0526202	0.624629
BMI	8033_1_DNAJC18_DJC18	Male	191	2	IVW-MRE	-0.0433694	0.0270651	0.109065	0.0460714	0.0341026	0.176706
BMI	8033_1_DNAJC18_DJC18	Male	191		Weighted mode	-0.0328276	0.0766378	0.668884
BMI	8034_6_DRGX_DRGX	Male	191	10	MR Egger	0.0954679	0.0778187	0.221425	-0.00336292	0.0108939	0.765437
BMI	8034_6_DRGX_DRGX	Male	191	10	Weighted median	0.113577	0.0501957	0.0236558	-0.00678005	0.00627791	0.280149
BMI	8034_6_DRGX_DRGX	Male	191	10	IVW-MRE	0.0899819	0.0273892	0.00101873	-0.00773806	0.00393921	0.0494873
BMI	8034_6_DRGX_DRGX	Male	191	10	Weighted mode	0.120091	0.0737931	0.105309	-0.00686948	0.00629485	0.303499
BMI	8035_6_C1orf198_CA198	Male	191	3	MR Egger	0.0195973	0.0846025	0.817069	0.00340599	0.194602	0.988859
BMI	8035_6_C1orf198_CA198	Male	191	3	Weighted median	0.0386815	0.0475817	0.416247	0.0159893	0.0249267	0.521229
BMI	8035_6_C1orf198_CA198	Male	191	3	IVW-MRE	0.0453685	0.0303556	0.135027	0.0393646	0.0715011	0.581945
BMI	8035_6_C1orf198_CA198	Male	191	3	Weighted mode	0.01908	0.079303	0.810127	0.0112755	0.0268683	0.715519
BMI	8036_75_FSHB_FSHB	Male	191		MR Egger	0.172758	0.0781968	0.028357
BMI	8036_75_FSHB_FSHB	Male	191		Weighted median	0.120233	0.0531836	0.0237766
BMI	8036_75_FSHB_FSHB	Male	191	2	IVW-MRE	0.0787153	0.0278929	0.00477165	-0.0292823	0.0132719	0.0273604
BMI	8036_75_FSHB_FSHB	Male	191		Weighted mode	0.112226	0.0814948	0.170102
BMI	8038_41_NSDHL_NSDHL	Male	191	5	MR Egger	0.0582087	0.0812334	0.47453	0.0177392	0.0168039	0.368622
BMI	8038_41_NSDHL_NSDHL	Male	191	5	Weighted median	-0.0200565	0.0512197	0.69537	0.00278078	0.0107965	0.796744
BMI	8038_41_NSDHL_NSDHL	Male	191	5	IVW-MRE	0.0180313	0.0293341	0.538762	-0.00136368	0.0113816	0.90463
BMI	8038_41_NSDHL_NSDHL	Male	191	5	Weighted mode	0.000851913	0.0752055	0.990974	0.00380597	0.0111816	0.750697
BMI	8039_41_FAM177A1_F177A	Male	191	14	MR Egger	-0.1144	0.0915209	0.212852	-0.011059	0.00763132	0.172917
BMI	8039_41_FAM177A1_F177A	Male	191	14	Weighted median	-0.0179523	0.0515746	0.727776	-0.00969661	0.00625142	0.120877
BMI	8039_41_FAM177A1_F177A	Male	191	14	IVW-MRE	-0.0820397	0.0326461	0.0119709	-0.00800257	0.00444249	0.0716447
BMI	8039_41_FAM177A1_F177A	Male	191	14	Weighted mode	-0.00434021	0.0759967	0.954517	-0.00972749	0.00564383	0.10847
BMI	8040_9_LEMD1_LEMD1	Male	191		MR Egger	0.18296	0.0847778	0.0321803
BMI	8040_9_LEMD1_LEMD1	Male	191		Weighted median	0.137131	0.0425851	0.00128112
BMI	8040_9_LEMD1_LEMD1	Male	191	2	IVW-MRE	0.102817	0.0305466	0.000762945	-0.0141735	0.0205881	0.491182
BMI	8040_9_LEMD1_LEMD1	Male	191		Weighted mode	0.21063	0.0725658	0.00413843
BMI	8042_88_SPINK9_ISK9	Male	191	3	MR Egger	0.15946	0.099674	0.11131	-0.0247737	0.0880583	0.825411
BMI	8042_88_SPINK9_ISK9	Male	191	3	Weighted median	0.0537	0.0605021	0.374771	0.0248694	0.0268403	0.354151
BMI	8042_88_SPINK9_ISK9	Male	191	3	IVW-MRE	0.0463722	0.0358273	0.195553	0.0235488	0.0210579	0.263445
BMI	8042_88_SPINK9_ISK9	Male	191	3	Weighted mode	0.0380468	0.0801656	0.635616	0.0372844	0.028877	0.325758
BMI	8043_153_COMP_COMP	Male	191	12	MR Egger	0.261016	0.0969697	0.00774602	-0.0048355	0.0247069	0.848753
BMI	8043_153_COMP_COMP	Male	191	12	Weighted median	0.15861	0.0500947	0.00154445	0.00326183	0.0144469	0.821372
BMI	8043_153_COMP_COMP	Male	191	12	IVW-MRE	0.123432	0.0350861	0.000434837	0.0150675	0.0155656	0.333044
BMI	8043_153_COMP_COMP	Male	191	12	Weighted mode	0.226495	0.0741127	0.00256514	0.000663973	0.0164209	0.968471
BMI	8044_90_XG_XG	Male	191		MR Egger	0.0899523	0.0779527	0.249984
BMI	8044_90_XG_XG	Male	191		Weighted median	0.0809199	0.0505728	0.109584
BMI	8044_90_XG_XG	Male	191		IVW-MRE	0.0918823	0.0267795	0.000601225
BMI	8044_90_XG_XG	Male	191		Weighted mode	0.0753555	0.0824956	0.362164
BMI	8045_3_KIR3DL3_KI3L3	Male	191	5	MR Egger	0.059899	0.0788378	0.448336	-0.144	0.154137	0.4191
BMI	8045_3_KIR3DL3_KI3L3	Male	191	5	Weighted median	0.0888653	0.0486718	0.0678796	-0.0299578	0.0351223	0.393684
BMI	8045_3_KIR3DL3_KI3L3	Male	191	5	IVW-MRE	0.0506832	0.0282981	0.073286	-0.0191278	0.0459353	0.677112
BMI	8045_3_KIR3DL3_KI3L3	Male	191	5	Weighted mode	0.0872713	0.0731395	0.234272	-0.0449373	0.042752	0.352513
BMI	8046_9_LGALS1_Galectin_1	Male	191		MR Egger	0.0999767	0.0825108	0.227147
BMI	8046_9_LGALS1_Galectin_1	Male	191		Weighted median	0.0575421	0.0541618	0.288049
BMI	8046_9_LGALS1_Galectin_1	Male	191	2	IVW-MRE	0.0297985	0.0296257	0.314496	0.0368833	0.117729	0.754061
BMI	8046_9_LGALS1_Galectin_1	Male	191		Weighted mode	0.0391384	0.0772552	0.613014
BMI	8048_9_FTMT_FTMT	Male	191	10	MR Egger	0.349419	0.105548	0.00111537	0.0105147	0.0144659	0.488029
BMI	8048_9_FTMT_FTMT	Male	191	10	Weighted median	0.146565	0.0458166	0.00137934	-0.00741707	0.00640376	0.246768
BMI	8048_9_FTMT_FTMT	Male	191	10	IVW-MRE	0.115167	0.0384521	0.00274388	-0.0080542	0.0115521	0.485672
BMI	8048_9_FTMT_FTMT	Male	191	10	Weighted mode	0.217486	0.0801562	0.00727438	-0.00790591	0.00628671	0.240201
BMI	8051_10_AGGF1_AGGF1	Male	191	3	MR Egger	0.061151	0.0813576	0.453207	0.0521842	0.109648	0.717211
BMI	8051_10_AGGF1_AGGF1	Male	191	3	Weighted median	0.059075	0.0531935	0.266754	-0.00602699	0.0163354	0.712163
BMI	8051_10_AGGF1_AGGF1	Male	191	3	IVW-MRE	0.0647481	0.0292229	0.0267147	-0.00545627	0.0103583	0.598367
BMI	8051_10_AGGF1_AGGF1	Male	191	3	Weighted mode	0.0564228	0.0701567	0.422264	-0.0100714	0.018173	0.635139
BMI	8053_16_DNAJB14_DJB14	Male	191		MR Egger	0.156016	0.0783284	0.0478302
BMI	8053_16_DNAJB14_DJB14	Male	191		Weighted median	0.114244	0.0455307	0.0121015
BMI	8053_16_DNAJB14_DJB14	Male	191	2	IVW-MRE	0.066537	0.027848	0.0168809	0.00234559	0.0128539	0.855206
BMI	8053_16_DNAJB14_DJB14	Male	191		Weighted mode	0.158405	0.0720937	0.0292146
BMI	8055_33_DGCR2_IDD	Male	191	3	MR Egger	0.161757	0.0783335	0.0402898	1.39874	2.44427	0.669106
BMI	8055_33_DGCR2_IDD	Male	191	3	Weighted median	0.144104	0.0511557	0.00484775	0.00210289	0.0441167	0.961982
BMI	8055_33_DGCR2_IDD	Male	191	3	IVW-MRE	0.0897101	0.0276286	0.00116628	0.0218628	0.0525089	0.677144
BMI	8055_33_DGCR2_IDD	Male	191	3	Weighted mode	0.16376	0.080526	0.04338	-0.0158103	0.0546389	0.799545
BMI	8059_1_THPO_Tpo	Male	191	5	MR Egger	-0.00538214	0.0799564	0.946403	-0.637309	0.176412	0.0364363
BMI	8059_1_THPO_Tpo	Male	191	5	Weighted median	0.0389322	0.050728	0.442802	0.0196314	0.0252947	0.437685
BMI	8059_1_THPO_Tpo	Male	191	5	IVW-MRE	0.0527493	0.0271418	0.051959	0.0249937	0.0329758	0.448486
BMI	8059_1_THPO_Tpo	Male	191	5	Weighted mode	0.0421467	0.0784153	0.591565	0.00518913	0.0380769	0.898183
BMI	8060_7_NRG2_NRG2	Male	191		MR Egger	0.186737	0.079193	0.0193954
BMI	8060_7_NRG2_NRG2	Male	191		Weighted median	0.111767	0.0527363	0.03406
BMI	8060_7_NRG2_NRG2	Male	191		IVW-MRE	0.10958	0.0281097	9.68727e-05
BMI	8060_7_NRG2_NRG2	Male	191		Weighted mode	0.125778	0.0741663	0.0915437
BMI	8061_102_FAM171B_F171B	Male	191		MR Egger	0.167846	0.08115	0.0399688
BMI	8061_102_FAM171B_F171B	Male	191		Weighted median	0.146317	0.0501145	0.00350429
BMI	8061_102_FAM171B_F171B	Male	191		IVW-MRE	0.103328	0.0291924	0.000400795
BMI	8061_102_FAM171B_F171B	Male	191		Weighted mode	0.14182	0.0831817	0.0898388
BMI	8062_15_EVA1B_F176B	Male	191	3	MR Egger	0.157849	0.07842	0.0455476	-0.114006	0.29601	0.765958
BMI	8062_15_EVA1B_F176B	Male	191	3	Weighted median	0.13643	0.0513465	0.00788268	-0.0198687	0.0231844	0.391453
BMI	8062_15_EVA1B_F176B	Male	191	3	IVW-MRE	0.0983509	0.0280897	0.000462976	-0.0431392	0.0532132	0.417546
BMI	8062_15_EVA1B_F176B	Male	191	3	Weighted mode	0.172481	0.0789387	0.0301123	-0.0123417	0.0241792	0.66051
BMI	8064_125_PVR_Poliovirus_receptor	Male	191		MR Egger	0.07682	0.0820344	0.350243
BMI	8064_125_PVR_Poliovirus_receptor	Male	191		Weighted median	0.0445708	0.0512842	0.384796
BMI	8064_125_PVR_Poliovirus_receptor	Male	191	2	IVW-MRE	0.0527646	0.029409	0.0727872	0.129295	0.0350409	0.000224393
BMI	8064_125_PVR_Poliovirus_receptor	Male	191		Weighted mode	0.0543399	0.0763626	0.477583
BMI	8065_245_PATE4_PATE4	Male	191		MR Egger	0.0374404	0.0783917	0.633482
BMI	8065_245_PATE4_PATE4	Male	191		Weighted median	0.0352784	0.0474851	0.457521
BMI	8065_245_PATE4_PATE4	Male	191	2	IVW-MRE	0.0720022	0.0282565	0.0108292	0.0354438	0.0332977	0.287125
BMI	8065_245_PATE4_PATE4	Male	191		Weighted mode	0.0410138	0.0782257	0.60068
BMI	8066_38_SYT9_SYT9	Male	191		MR Egger	0.206503	0.0780263	0.00881673
BMI	8066_38_SYT9_SYT9	Male	191		Weighted median	0.149412	0.046519	0.00131885
BMI	8066_38_SYT9_SYT9	Male	191	2	IVW-MRE	0.107781	0.0270463	6.7467e-05	-0.0488729	0.0301914	0.105497
BMI	8066_38_SYT9_SYT9	Male	191		Weighted mode	0.219101	0.0767561	0.004789
BMI	8067_21_KCNE3_KCNE3	Male	191		MR Egger	0.10416	0.0777282	0.181837
BMI	8067_21_KCNE3_KCNE3	Male	191		Weighted median	0.081157	0.0498279	0.103367
BMI	8067_21_KCNE3_KCNE3	Male	191	2	IVW-MRE	0.072901	0.0271345	0.00721723	0.0447633	0.0351064	0.202283
BMI	8067_21_KCNE3_KCNE3	Male	191		Weighted mode	0.163505	0.0737783	0.0278667
BMI	8068_43_KIAA1161_K1161	Male	191	4	MR Egger	0.10368	0.0776698	0.183523	0.00846526	0.16326	0.96336
BMI	8068_43_KIAA1161_K1161	Male	191	4	Weighted median	0.142752	0.0461627	0.00198562	-0.0246912	0.0160342	0.123583
BMI	8068_43_KIAA1161_K1161	Male	191	4	IVW-MRE	0.10672	0.0266515	6.22068e-05	-0.0363404	0.0410642	0.376175
BMI	8068_43_KIAA1161_K1161	Male	191	4	Weighted mode	0.154234	0.0716094	0.0325131	-0.0240833	0.0159408	0.228008
BMI	8069_85_CD3E_CD3E	Male	191	14	MR Egger	0.0604249	0.0873611	0.489995	0.0172528	0.0198208	0.40114
BMI	8069_85_CD3E_CD3E	Male	191	14	Weighted median	0.100178	0.0482466	0.0378596	0.0186946	0.0120091	0.119541
BMI	8069_85_CD3E_CD3E	Male	191	14	IVW-MRE	0.0814152	0.0311548	0.00896856	0.0297737	0.0113494	0.00870649
BMI	8069_85_CD3E_CD3E	Male	191	14	Weighted mode	0.135048	0.0766273	0.0796102	0.0180187	0.011701	0.14756
BMI	8070_88_DLG4_DLG4	Male	191		MR Egger	0.14074	0.0824683	0.089541
BMI	8070_88_DLG4_DLG4	Male	191		Weighted median	0.0599152	0.0536706	0.264272
BMI	8070_88_DLG4_DLG4	Male	191	2	IVW-MRE	0.0578922	0.0297609	0.0517456	-0.00905029	0.0361053	0.802074
BMI	8070_88_DLG4_DLG4	Male	191		Weighted mode	0.0600724	0.0780034	0.442182
BMI	8071_114_PCDHB7_PCDB7	Male	191	4	MR Egger	0.123022	0.0788386	0.120333	-0.0453013	0.0639465	0.55212
BMI	8071_114_PCDHB7_PCDB7	Male	191	4	Weighted median	0.165859	0.0452303	0.000245428	-0.013836	0.0189948	0.466361
BMI	8071_114_PCDHB7_PCDB7	Male	191	4	IVW-MRE	0.105804	0.028044	0.000161434	-0.00408412	0.0230978	0.859651
BMI	8071_114_PCDHB7_PCDB7	Male	191	4	Weighted mode	0.208682	0.0791172	0.00904014	-0.0172383	0.020583	0.463782
BMI	8074_32_TMEM70_TMM70	Male	191	5	MR Egger	0.0970728	0.0866818	0.264188	0.205029	0.330956	0.579451
BMI	8074_32_TMEM70_TMM70	Male	191	5	Weighted median	0.0525054	0.0495976	0.289769	0.0439183	0.0310086	0.156679
BMI	8074_32_TMEM70_TMM70	Male	191	5	IVW-MRE	0.0465028	0.0311181	0.135072	0.0260383	0.0423359	0.538528
BMI	8074_32_TMEM70_TMM70	Male	191	5	Weighted mode	0.00974835	0.0762553	0.898412	0.0716312	0.051849	0.239267
BMI	8076_4_SPACA3_SACA3	Male	191		MR Egger	0.0262563	0.08163	0.748074
BMI	8076_4_SPACA3_SACA3	Male	191		Weighted median	0.0370119	0.0523161	0.479276
BMI	8076_4_SPACA3_SACA3	Male	191	2	IVW-MRE	0.0388085	0.0292055	0.183912	-0.0552126	0.00866124	1.83342e-10
BMI	8076_4_SPACA3_SACA3	Male	191		Weighted mode	0.0882229	0.0796859	0.269636
BMI	8079_39_EID3_EID3	Male	191		MR Egger	0.0982839	0.0766309	0.201216
BMI	8079_39_EID3_EID3	Male	191		Weighted median	0.0629	0.0481562	0.191496
BMI	8079_39_EID3_EID3	Male	191		IVW-MRE	0.0668345	0.0275179	0.0151504
BMI	8079_39_EID3_EID3	Male	191		Weighted mode	0.0640157	0.0681591	0.348816
BMI	8080_24_MSMP_PSMP	Male	191	17	MR Egger	-0.324776	0.105786	0.00245491	0.0070735	0.0486972	0.886444
BMI	8080_24_MSMP_PSMP	Male	191	17	Weighted median	-0.274569	0.0509085	6.91448e-08	0.00392495	0.0140972	0.780689
BMI	8080_24_MSMP_PSMP	Male	191	17	IVW-MRE	-0.239824	0.0380439	2.90309e-10	-0.0141719	0.0166992	0.396072
BMI	8080_24_MSMP_PSMP	Male	191	17	Weighted mode	-0.34169	0.0940344	0.000359519	0.0110345	0.0138894	0.438557
BMI	8081_55_PLD5_PLD5	Male	191		MR Egger	0.18685	0.077312	0.0166069
BMI	8081_55_PLD5_PLD5	Male	191		Weighted median	0.108939	0.0447867	0.0149994
BMI	8081_55_PLD5_PLD5	Male	191		IVW-MRE	0.0992929	0.0271481	0.000254733
BMI	8081_55_PLD5_PLD5	Male	191		Weighted mode	0.132687	0.0719915	0.0668739
BMI	8086_49_ITM2B_ITM2B	Male	191	21	MR Egger	0.112537	0.120018	0.349614	0.00194492	0.0295261	0.948169
BMI	8086_49_ITM2B_ITM2B	Male	191	21	Weighted median	0.0425948	0.0506453	0.400324	0.0111765	0.00882441	0.20532
BMI	8086_49_ITM2B_ITM2B	Male	191	21	IVW-MRE	0.0641528	0.0428871	0.134692	0.000283136	0.01474	0.984675
BMI	8086_49_ITM2B_ITM2B	Male	191	21	Weighted mode	0.0255652	0.0898769	0.776378	0.00733547	0.00825198	0.384605
BMI	8087_250_RNF13_RNF13	Male	191	3	MR Egger	0.0932063	0.0787478	0.238056	0.0966899	0.148708	0.632978
BMI	8087_250_RNF13_RNF13	Male	191	3	Weighted median	0.101664	0.0503342	0.0434054	0.0466686	0.0225467	0.038465
BMI	8087_250_RNF13_RNF13	Male	191	3	IVW-MRE	0.0584064	0.0279065	0.0363551	0.0431612	0.0061679	2.60181e-12
BMI	8087_250_RNF13_RNF13	Male	191	3	Weighted mode	0.0984159	0.0722258	0.174617	0.0476428	0.0288056	0.23996
BMI	8088_56_C1orf210_CA210	Male	191		MR Egger	0.203206	0.0775722	0.00951904
BMI	8088_56_C1orf210_CA210	Male	191		Weighted median	0.130367	0.0510173	0.0106085
BMI	8088_56_C1orf210_CA210	Male	191		IVW-MRE	0.111168	0.0265098	2.74695e-05
BMI	8088_56_C1orf210_CA210	Male	191		Weighted mode	0.136239	0.0681506	0.0470235
BMI	8089_173_NR4A1_NR4A1	Male	191		MR Egger	0.0854312	0.0775234	0.27186
BMI	8089_173_NR4A1_NR4A1	Male	191		Weighted median	0.0821415	0.0512563	0.109031
BMI	8089_173_NR4A1_NR4A1	Male	191	2	IVW-MRE	0.062905	0.0276391	0.0228492	-0.0212564	0.0410078	0.604214
BMI	8089_173_NR4A1_NR4A1	Male	191		Weighted mode	0.117946	0.0710962	0.0987724
BMI	8093_13_KIAA1161_K1161	Male	191		MR Egger	0.143315	0.0765848	0.0628453
BMI	8093_13_KIAA1161_K1161	Male	191		Weighted median	0.0789973	0.0470387	0.0930724
BMI	8093_13_KIAA1161_K1161	Male	191		IVW-MRE	0.0552944	0.0274525	0.0439905
BMI	8093_13_KIAA1161_K1161	Male	191		Weighted mode	0.0915943	0.0721353	0.205724
BMI	8094_20_CISD2_CISD2	Male	191		MR Egger	0.160899	0.0833588	0.0550796
BMI	8094_20_CISD2_CISD2	Male	191		Weighted median	0.178167	0.0442236	5.60671e-05
BMI	8094_20_CISD2_CISD2	Male	191	2	IVW-MRE	0.0814129	0.0299919	0.00663758	-0.0218044	0.0152658	0.1532
BMI	8094_20_CISD2_CISD2	Male	191		Weighted mode	0.222588	0.0731033	0.0026584
BMI	8097_77_LIPN_LIPN	Male	191	17	MR Egger	0.0370935	0.0795547	0.641564	0.00465513	0.00979767	0.641541
BMI	8097_77_LIPN_LIPN	Male	191	17	Weighted median	-0.0021743	0.0419818	0.958695	-0.00647227	0.00758073	0.393227
BMI	8097_77_LIPN_LIPN	Male	191	17	IVW-MRE	-0.0439148	0.02874	0.126512	-0.00495421	0.00658997	0.452183
BMI	8097_77_LIPN_LIPN	Male	191	17	Weighted mode	0.0386276	0.0717275	0.590839	-0.00464885	0.00657577	0.489756
BMI	8098_37_TBXAS1_THAS	Male	191	5	MR Egger	0.179079	0.0783669	0.023415	-0.0769936	0.0822886	0.418474
BMI	8098_37_TBXAS1_THAS	Male	191	5	Weighted median	0.167909	0.0451564	0.000200499	-0.0208712	0.0247286	0.398663
BMI	8098_37_TBXAS1_THAS	Male	191	5	IVW-MRE	0.130375	0.027486	2.10263e-06	-0.0137469	0.0205993	0.504549
BMI	8098_37_TBXAS1_THAS	Male	191	5	Weighted mode	0.220608	0.0770578	0.00466928	-0.0252356	0.0278159	0.415595
BMI	8099_42_SPON2_SPON2	Male	191	6	MR Egger	0.164495	0.0823067	0.047089	-0.00802412	0.016771	0.657306
BMI	8099_42_SPON2_SPON2	Male	191	6	Weighted median	0.0755099	0.0551189	0.170704	-0.00417175	0.00871543	0.632179
BMI	8099_42_SPON2_SPON2	Male	191	6	IVW-MRE	0.0962485	0.0295338	0.00111835	-0.00297864	0.00500524	0.551774
BMI	8099_42_SPON2_SPON2	Male	191	6	Weighted mode	0.0835042	0.0768756	0.278756	-0.00425018	0.00894402	0.654679
BMI	8100_15_ADM2_ADM2	Male	191	3	MR Egger	0.209823	0.0800122	0.00944357	0.00458555	0.0414888	0.929922
BMI	8100_15_ADM2_ADM2	Male	191	3	Weighted median	0.113888	0.0521904	0.0290974	0.0411681	0.0248969	0.098221
BMI	8100_15_ADM2_ADM2	Male	191	3	IVW-MRE	0.133053	0.0286437	3.39894e-06	0.0493876	0.0242159	0.041403
BMI	8100_15_ADM2_ADM2	Male	191	3	Weighted mode	0.102964	0.0756214	0.174945	0.0360756	0.024775	0.282644
BMI	8102_239_C1orf186_CA186	Male	191		MR Egger	0.149714	0.0785075	0.0580376
BMI	8102_239_C1orf186_CA186	Male	191		Weighted median	0.12368	0.0504573	0.0142391
BMI	8102_239_C1orf186_CA186	Male	191	2	IVW-MRE	0.0834204	0.0268575	0.0018961	-0.0106156	0.036669	0.772201
BMI	8102_239_C1orf186_CA186	Male	191		Weighted mode	0.131763	0.0741916	0.0773375
BMI	8104_21_IL10RA_IL_10_Ra	Male	191	4	MR Egger	0.117057	0.0784256	0.137214	-0.141987	0.115503	0.34396
BMI	8104_21_IL10RA_IL_10_Ra	Male	191	4	Weighted median	0.129993	0.0513044	0.0112848	-0.0229874	0.0230032	0.317643
BMI	8104_21_IL10RA_IL_10_Ra	Male	191	4	IVW-MRE	0.0889975	0.0282092	0.0016055	-0.0408602	0.0389992	0.294768
BMI	8104_21_IL10RA_IL_10_Ra	Male	191	4	Weighted mode	0.134782	0.0730639	0.0666357	-0.0197683	0.0277327	0.527402
BMI	8106_15_SSR1_SSRA	Male	191		MR Egger	0.259493	0.0945766	0.00665954
BMI	8106_15_SSR1_SSRA	Male	191		Weighted median	0.221651	0.0533403	3.24696e-05
BMI	8106_15_SSR1_SSRA	Male	191	2	IVW-MRE	0.177943	0.0339999	1.66196e-07	-0.0219962	0.22313	0.921472
BMI	8106_15_SSR1_SSRA	Male	191		Weighted mode	0.205817	0.0742457	0.00612371
BMI	8107_12_TMEM234_TM234	Male	191		MR Egger	0.20806	0.0779033	0.00822797
BMI	8107_12_TMEM234_TM234	Male	191		Weighted median	0.153283	0.0514936	0.00291338
BMI	8107_12_TMEM234_TM234	Male	191		IVW-MRE	0.107158	0.0266942	5.96316e-05
BMI	8107_12_TMEM234_TM234	Male	191		Weighted mode	0.189569	0.0816321	0.0212798
BMI	8219_14_ZG16_ZG16	Male	191		MR Egger	0.172061	0.0793763	0.0314344
BMI	8219_14_ZG16_ZG16	Male	191		Weighted median	0.0813242	0.0485791	0.0941192
BMI	8219_14_ZG16_ZG16	Male	191		IVW-MRE	0.0989269	0.0284686	0.000510957
BMI	8219_14_ZG16_ZG16	Male	191		Weighted mode	0.111518	0.0751575	0.13952
BMI	8220_15_C10orf35_CJ035	Male	191	7	MR Egger	0.0685231	0.0807652	0.397275	-0.0233444	0.0112016	0.0915936
BMI	8220_15_C10orf35_CJ035	Male	191	7	Weighted median	0	0.0530821	1	-0.0225447	0.009423	0.0167332
BMI	8220_15_C10orf35_CJ035	Male	191	7	IVW-MRE	0.034199	0.0297342	0.25008	-0.0232271	0.005087	4.97179e-06
BMI	8220_15_C10orf35_CJ035	Male	191	7	Weighted mode	0.0171652	0.076837	0.823466	-0.0234153	0.00937833	0.0467339
BMI	8221_19_MIF_MIF	Male	191		MR Egger	0.128164	0.0811117	0.115758
BMI	8221_19_MIF_MIF	Male	191		Weighted median	0.0995063	0.0473153	0.0354615
BMI	8221_19_MIF_MIF	Male	191	2	IVW-MRE	0.051784	0.0290903	0.0750574	0.020496	0.0343321	0.550513
BMI	8221_19_MIF_MIF	Male	191		Weighted mode	0.168425	0.0770428	0.0300288
BMI	8222_49_CDHR3_CDHR3	Male	191	5	MR Egger	-0.0367493	0.0829693	0.658326	0.00159629	0.0546903	0.978548
BMI	8222_49_CDHR3_CDHR3	Male	191	5	Weighted median	-0.00452484	0.0494581	0.927104	-0.0324425	0.0212786	0.127345
BMI	8222_49_CDHR3_CDHR3	Male	191	5	IVW-MRE	0.015134	0.0298954	0.612694	-0.0624555	0.0395497	0.114298
BMI	8222_49_CDHR3_CDHR3	Male	191	5	Weighted mode	0.0383359	0.0682277	0.574859	-0.0258939	0.0208135	0.28139
BMI	8225_86_EPHB2_EPHB2	Male	191	5	MR Egger	0.133201	0.0868688	0.126859	0.137153	0.138439	0.39486
BMI	8225_86_EPHB2_EPHB2	Male	191	5	Weighted median	0.131276	0.0502805	0.0090311	0.0520624	0.0333253	0.118229
BMI	8225_86_EPHB2_EPHB2	Male	191	5	IVW-MRE	0.0782571	0.03123	0.0122165	0.053155	0.0397851	0.181532
BMI	8225_86_EPHB2_EPHB2	Male	191	5	Weighted mode	0.144787	0.0721706	0.0462555	-0.0184141	0.0341891	0.618741
BMI	8229_1_GXYLT1_GXLT1	Male	191	21	MR Egger	-0.266594	0.093163	0.00469025	-0.0202386	0.0125634	0.123685
BMI	8229_1_GXYLT1_GXLT1	Male	191	21	Weighted median	-0.151797	0.0470817	0.00126357	0.000493352	0.00778184	0.94945
BMI	8229_1_GXYLT1_GXLT1	Male	191	21	IVW-MRE	-0.0877152	0.0337396	0.00932857	-2.97234e-05	0.010449	0.99773
BMI	8229_1_GXYLT1_GXLT1	Male	191	21	Weighted mode	-0.208097	0.0759896	0.0067593	-0.00227222	0.00664132	0.73582
BMI	8231_122_FLT1_VEGF_sR1	Male	191	9	MR Egger	-0.0909579	0.0847834	0.284717	-0.00765425	0.0246299	0.765025
BMI	8231_122_FLT1_VEGF_sR1	Male	191	9	Weighted median	-0.110636	0.0553129	0.0454807	0.000184486	0.00791396	0.981402
BMI	8231_122_FLT1_VEGF_sR1	Male	191	9	IVW-MRE	-0.047628	0.030518	0.118606	0.00052753	0.0150029	0.971951
BMI	8231_122_FLT1_VEGF_sR1	Male	191	9	Weighted mode	-0.134229	0.0915498	0.144252	0.000509587	0.00835848	0.952881
BMI	8233_2_ITIH5_ITIH5	Male	191	12	MR Egger	0.0114597	0.0849717	0.892862	0.0118474	0.0193068	0.553157
BMI	8233_2_ITIH5_ITIH5	Male	191	12	Weighted median	-0.00827679	0.0523034	0.874263	0.00621951	0.00893241	0.48625
BMI	8233_2_ITIH5_ITIH5	Male	191	12	IVW-MRE	0.00785717	0.0296138	0.790762	0.00373598	0.0111087	0.736637
BMI	8233_2_ITIH5_ITIH5	Male	191	12	Weighted mode	0.00851489	0.0812882	0.916685	0.0071353	0.00954315	0.470331
BMI	8235_48_CHGB_SCG1	Male	191	7	MR Egger	-0.214481	0.0974969	0.0290281	0.123772	0.0995582	0.268904
BMI	8235_48_CHGB_SCG1	Male	191	7	Weighted median	-0.198919	0.0464728	1.86604e-05	0.0529141	0.0250818	0.0348874
BMI	8235_48_CHGB_SCG1	Male	191	7	IVW-MRE	-0.18485	0.0345919	9.10564e-08	0.0332938	0.0356737	0.350672
BMI	8235_48_CHGB_SCG1	Male	191	7	Weighted mode	-0.202955	0.102007	0.0480682	0.0693498	0.0270768	0.0428379
BMI	8236_8_C18orf32_CR032	Male	191		MR Egger	0.0275181	0.077878	0.724221
BMI	8236_8_C18orf32_CR032	Male	191		Weighted median	0.100391	0.0507008	0.0476966
BMI	8236_8_C18orf32_CR032	Male	191		IVW-MRE	0.0916268	0.0269844	0.000684914
BMI	8236_8_C18orf32_CR032	Male	191		Weighted mode	0.114697	0.0715639	0.110658
BMI	8237_56_SOSTDC1_SOSD1	Male	191		MR Egger	0.136276	0.0781606	0.0828649
BMI	8237_56_SOSTDC1_SOSD1	Male	191		Weighted median	0.0913954	0.049108	0.0627287
BMI	8237_56_SOSTDC1_SOSD1	Male	191		IVW-MRE	0.0977726	0.0262797	0.00019886
BMI	8237_56_SOSTDC1_SOSD1	Male	191		Weighted mode	0.106482	0.0766587	0.166444
BMI	8242_9_CLEC2L_CLC2L	Male	191		MR Egger	0.16148	0.081971	0.0503036
BMI	8242_9_CLEC2L_CLC2L	Male	191		Weighted median	0.15	0.050101	0.00275388
BMI	8242_9_CLEC2L_CLC2L	Male	191		IVW-MRE	0.101846	0.0294664	0.000547571
BMI	8242_9_CLEC2L_CLC2L	Male	191		Weighted mode	0.14224	0.072017	0.0497066
BMI	8243_55_SPINK1_TATI	Male	191		MR Egger	0.11991	0.0777367	0.124621
BMI	8243_55_SPINK1_TATI	Male	191		Weighted median	0.0871424	0.0527655	0.0986358
BMI	8243_55_SPINK1_TATI	Male	191		IVW-MRE	0.0905866	0.0269666	0.00078165
BMI	8243_55_SPINK1_TATI	Male	191		Weighted mode	0.116701	0.0830514	0.161606
BMI	8244_16_FUT8_FUT8	Male	191	13	MR Egger	0.121342	0.0756238	0.110262	0.0028647	0.0106439	0.792804
BMI	8244_16_FUT8_FUT8	Male	191	13	Weighted median	0.035256	0.0498619	0.479521	0.00823135	0.00551161	0.135318
BMI	8244_16_FUT8_FUT8	Male	191	13	IVW-MRE	0.00695896	0.0269331	0.796114	0.00410759	0.00715624	0.565976
BMI	8244_16_FUT8_FUT8	Male	191	13	Weighted mode	0.067521	0.0674756	0.318258	0.00718935	0.00541596	0.209065
BMI	8245_27_ICAM5_sICAM_5	Male	191	14	MR Egger	-0.0306619	0.0844351	0.716904	0.00242896	0.0100697	0.813462
BMI	8245_27_ICAM5_sICAM_5	Male	191	14	Weighted median	-0.0639806	0.0518568	0.217279	0.00324227	0.00636792	0.610642
BMI	8245_27_ICAM5_sICAM_5	Male	191	14	IVW-MRE	-0.0884637	0.0302359	0.00343588	-0.00142506	0.00573135	0.803637
BMI	8245_27_ICAM5_sICAM_5	Male	191	14	Weighted mode	-0.0123798	0.0909822	0.891912	-0.00135033	0.00615097	0.829646
BMI	8248_222_SIGLEC14_SIG14	Male	191	9	MR Egger	0.236174	0.0768751	0.00243886	0.0127196	0.00996202	0.242391
BMI	8248_222_SIGLEC14_SIG14	Male	191	9	Weighted median	0.144704	0.0428929	0.000741883	0.00256026	0.00432513	0.553884
BMI	8248_222_SIGLEC14_SIG14	Male	191	9	IVW-MRE	0.068996	0.0273019	0.0114992	0.000698335	0.00721962	0.922943
BMI	8248_222_SIGLEC14_SIG14	Male	191	9	Weighted mode	0.256555	0.0707497	0.000369344	-3.38465e-06	0.00403985	0.999352
BMI	8249_124_ALK_ALK	Male	191		MR Egger	0.121557	0.0790486	0.125783
BMI	8249_124_ALK_ALK	Male	191		Weighted median	0.123447	0.0513037	0.0161198
BMI	8249_124_ALK_ALK	Male	191	2	IVW-MRE	0.0655053	0.0275987	0.0176206	0.0028549	0.0387356	0.941247
BMI	8249_124_ALK_ALK	Male	191		Weighted mode	0.138739	0.0767992	0.0724205
BMI	8250_2_PTPRJ_PTPRJ	Male	191	7	MR Egger	0.169104	0.0835574	0.0443977	-0.0152402	0.0634187	0.819632
BMI	8250_2_PTPRJ_PTPRJ	Male	191	7	Weighted median	0.101366	0.0530007	0.0558059	0.0134166	0.0278479	0.629961
BMI	8250_2_PTPRJ_PTPRJ	Male	191	7	IVW-MRE	0.0560919	0.030139	0.0627295	0.00638403	0.0287808	0.824458
BMI	8250_2_PTPRJ_PTPRJ	Male	191	7	Weighted mode	0.10212	0.0857858	0.235371	0.0130718	0.0369204	0.735408
BMI	8252_2_NOTUM_NOTUM	Male	191	8	MR Egger	0.0486919	0.108936	0.655404	-0.271076	0.116489	0.058877
BMI	8252_2_NOTUM_NOTUM	Male	191	8	Weighted median	0.0502602	0.0516607	0.330607	-0.125	0.0291702	1.82581e-05
BMI	8252_2_NOTUM_NOTUM	Male	191	8	IVW-MRE	-0.0242824	0.039204	0.535662	-0.110428	0.0346314	0.00142929
BMI	8252_2_NOTUM_NOTUM	Male	191	8	Weighted mode	0.0849935	0.0784809	0.280188	-0.151984	0.0280669	0.000992365
BMI	8253_2_POMGNT1_PMGT1	Male	191		MR Egger	0.0433966	0.0797931	0.587176
BMI	8253_2_POMGNT1_PMGT1	Male	191		Weighted median	0.0616389	0.049539	0.213407
BMI	8253_2_POMGNT1_PMGT1	Male	191	2	IVW-MRE	0.0746429	0.0275828	0.00680704	-0.080003	0.0768486	0.297854
BMI	8253_2_POMGNT1_PMGT1	Male	191		Weighted mode	0.035034	0.0757895	0.644428
BMI	8255_34_MRVI1_MRVI1	Male	191	5	MR Egger	0.151191	0.0828508	0.0696015	0.0212421	0.0506957	0.7034
BMI	8255_34_MRVI1_MRVI1	Male	191	5	Weighted median	0.0891041	0.0467451	0.0566282	-0.00289984	0.021639	0.893394
BMI	8255_34_MRVI1_MRVI1	Male	191	5	IVW-MRE	0.0536982	0.0300085	0.0735451	-0.00853947	0.0176129	0.627788
BMI	8255_34_MRVI1_MRVI1	Male	191	5	Weighted mode	0.127049	0.0742287	0.0886045	-0.00114905	0.023149	0.962791
BMI	8258_22_UXS1_UXS1	Male	191	9	MR Egger	0.0818293	0.0865492	0.345629	0.102182	0.0847667	0.267192
BMI	8258_22_UXS1_UXS1	Male	191	9	Weighted median	0.0660004	0.0559998	0.238564	0.000418686	0.0211002	0.984169
BMI	8258_22_UXS1_UXS1	Male	191	9	IVW-MRE	0.109261	0.0309323	0.00041201	0.0117567	0.0236372	0.618919
BMI	8258_22_UXS1_UXS1	Male	191	9	Weighted mode	0.0699409	0.0839647	0.405902	-0.0125494	0.0321037	0.706073
BMI	8261_51_STOM_STOM	Male	191	4	MR Egger	0.226223	0.0856835	0.00897786	-0.127781	0.337616	0.741472
BMI	8261_51_STOM_STOM	Male	191	4	Weighted median	0.170458	0.0491716	0.000527094	0.0594481	0.0291522	0.041427
BMI	8261_51_STOM_STOM	Male	191	4	IVW-MRE	0.122006	0.0309161	7.93542e-05	0.0877964	0.0474451	0.0642437
BMI	8261_51_STOM_STOM	Male	191	4	Weighted mode	0.190264	0.0780949	0.0157594	0.0330212	0.0286336	0.332359
BMI	8263_64_TYMSOS_CR056	Male	191	3	MR Egger	0.183233	0.0825811	0.0276892	0.55568	0.44945	0.432966
BMI	8263_64_TYMSOS_CR056	Male	191	3	Weighted median	0.195778	0.0471548	3.29855e-05	0.0092241	0.031359	0.768647
BMI	8263_64_TYMSOS_CR056	Male	191	3	IVW-MRE	0.145218	0.0296545	9.73169e-07	-0.0537063	0.103842	0.605024
BMI	8263_64_TYMSOS_CR056	Male	191	3	Weighted mode	0.243725	0.0787713	0.0022722	0.0285904	0.0292343	0.431221
BMI	8265_225_TMPO_LAP2B	Male	191	3	MR Egger	0.241516	0.0808793	0.00319946	0.145339	0.299139	0.712077
BMI	8265_225_TMPO_LAP2B	Male	191	3	Weighted median	0.161009	0.0449411	0.000340115	-0.00437659	0.037114	0.906129
BMI	8265_225_TMPO_LAP2B	Male	191	3	IVW-MRE	0.153806	0.0291859	1.3653e-07	-0.0621715	0.0664041	0.349139
BMI	8265_225_TMPO_LAP2B	Male	191	3	Weighted mode	0.215862	0.0804681	0.00794979	0.00684651	0.0348315	0.862334
BMI	8268_98_HS3ST3A1_HS3SA	Male	191	3	MR Egger	0.0965107	0.083859	0.25124	0.178538	0.0567754	0.196008
BMI	8268_98_HS3ST3A1_HS3SA	Male	191	3	Weighted median	0.0326555	0.0492482	0.507279	0.0531326	0.0235758	0.0242157
BMI	8268_98_HS3ST3A1_HS3SA	Male	191	3	IVW-MRE	0.0431283	0.0299166	0.149411	0.048775	0.039361	0.215282
BMI	8268_98_HS3ST3A1_HS3SA	Male	191	3	Weighted mode	0.0478147	0.0734026	0.515573	0.0645685	0.0254757	0.126744
BMI	8269_327_ARSK_ARSK	Male	191	12	MR Egger	0.029388	0.081311	0.718184	0.00851234	0.0471081	0.860214
BMI	8269_327_ARSK_ARSK	Male	191	12	Weighted median	0.0187111	0.0538915	0.728441	0.0015064	0.016473	0.927138
BMI	8269_327_ARSK_ARSK	Male	191	12	IVW-MRE	0.0243629	0.0292539	0.404952	0.00684615	0.0255548	0.788776
BMI	8269_327_ARSK_ARSK	Male	191	12	Weighted mode	0.0529707	0.0773229	0.494142	0.00665314	0.0169096	0.701504
BMI	8272_22_HSD17B7_DHB7	Male	191		MR Egger	0.0565351	0.0808819	0.485421
BMI	8272_22_HSD17B7_DHB7	Male	191		Weighted median	0.113851	0.0495145	0.0214859
BMI	8272_22_HSD17B7_DHB7	Male	191		IVW-MRE	0.0635084	0.0289711	0.02837
BMI	8272_22_HSD17B7_DHB7	Male	191		Weighted mode	0.105719	0.074026	0.154894
BMI	8273_84_IL31RA_IL31R	Male	191	3	MR Egger	0.108091	0.0784537	0.169903	-0.00634748	0.0981286	0.958877
BMI	8273_84_IL31RA_IL31R	Male	191	3	Weighted median	0.119793	0.054268	0.0272842	-0.0518577	0.0286035	0.0698337
BMI	8273_84_IL31RA_IL31R	Male	191	3	IVW-MRE	0.119936	0.0277554	1.55188e-05	-0.053544	0.0207195	0.00975945
BMI	8273_84_IL31RA_IL31R	Male	191	3	Weighted mode	0.0612654	0.0847146	0.470448	-0.0360106	0.0314701	0.370988
BMI	8274_64_STX7_Syntaxin_7	Male	191		MR Egger	0.165947	0.0832133	0.0475641
BMI	8274_64_STX7_Syntaxin_7	Male	191		Weighted median	0.0943608	0.0467191	0.0434096
BMI	8274_64_STX7_Syntaxin_7	Male	191		IVW-MRE	0.064541	0.0299189	0.03099
BMI	8274_64_STX7_Syntaxin_7	Male	191		Weighted mode	0.12694	0.0774343	0.102801
BMI	8275_31_PEAR1_PEAR1	Male	191	16	MR Egger	0.104259	0.0823075	0.206821	-0.0253023	0.0165278	0.148075
BMI	8275_31_PEAR1_PEAR1	Male	191	16	Weighted median	0.0314777	0.04639	0.497427	-0.022261	0.0100654	0.0269926
BMI	8275_31_PEAR1_PEAR1	Male	191	16	IVW-MRE	-0.0327161	0.0281324	0.244856	-0.0162791	0.0102703	0.112951
BMI	8275_31_PEAR1_PEAR1	Male	191	16	Weighted mode	0.0838395	0.0749984	0.265028	-0.0207942	0.008964	0.0348667
BMI	8285_64_ADCYAP1_PACA	Male	191		MR Egger	0.110206	0.0779407	0.159015
BMI	8285_64_ADCYAP1_PACA	Male	191		Weighted median	0.101168	0.0500639	0.0433032
BMI	8285_64_ADCYAP1_PACA	Male	191		IVW-MRE	0.0702816	0.0274171	0.0103646
BMI	8285_64_ADCYAP1_PACA	Male	191		Weighted mode	0.108112	0.0735521	0.143249
BMI	8288_27_APOH_b2_Glycoprotein_I	Male	191	5	MR Egger	0.224791	0.0795782	0.00523914	0.00377917	0.00953495	0.718356
BMI	8288_27_APOH_b2_Glycoprotein_I	Male	191	5	Weighted median	0.141465	0.0469475	0.00258458	0.00578463	0.00527876	0.273153
BMI	8288_27_APOH_b2_Glycoprotein_I	Male	191	5	IVW-MRE	0.082872	0.0288146	0.00402698	0.00659408	0.005028	0.189699
BMI	8288_27_APOH_b2_Glycoprotein_I	Male	191	5	Weighted mode	0.182162	0.0773108	0.0194797	0.00474127	0.00566457	0.449683
BMI	8289_8_GPNMB_GPNMB	Male	191	10	MR Egger	0.0203314	0.0890772	0.819703	-0.0143398	0.0302458	0.648093
BMI	8289_8_GPNMB_GPNMB	Male	191	10	Weighted median	0.00263629	0.0567706	0.962962	-0.0134086	0.010403	0.197428
BMI	8289_8_GPNMB_GPNMB	Male	191	10	IVW-MRE	-0.0346218	0.0328756	0.292287	-0.011845	0.0167215	0.478716
BMI	8289_8_GPNMB_GPNMB	Male	191	10	Weighted mode	0.0156579	0.0706234	0.824778	-0.0135601	0.0103115	0.221013
BMI	8296_117_KDELC2_KDEL2	Male	191	9	MR Egger	0.0830248	0.078735	0.293007	0.000907823	0.0111362	0.93731
BMI	8296_117_KDELC2_KDEL2	Male	191	9	Weighted median	0.0325458	0.0515747	0.528013	0.005147	0.00841134	0.540596
BMI	8296_117_KDELC2_KDEL2	Male	191	9	IVW-MRE	0.0309484	0.0280414	0.269738	-0.00143434	0.00841049	0.864584
BMI	8296_117_KDELC2_KDEL2	Male	191	9	Weighted mode	0.0269954	0.0703042	0.701422	0.00528682	0.00866923	0.558889
BMI	8297_8_DNAJC10_DJC10	Male	191	7	MR Egger	0.0604603	0.0792211	0.446305	0.0412586	0.0304985	0.234072
BMI	8297_8_DNAJC10_DJC10	Male	191	7	Weighted median	0.0462098	0.0495415	0.350949	0.0136724	0.0232021	0.555679
BMI	8297_8_DNAJC10_DJC10	Male	191	7	IVW-MRE	0.0380898	0.028368	0.179368	0.00265379	0.0208625	0.898779
BMI	8297_8_DNAJC10_DJC10	Male	191	7	Weighted mode	0.0679589	0.0697642	0.331234	0.0303194	0.0390354	0.466834
BMI	8298_8_SSMEM1_CG045	Male	191	4	MR Egger	0.0480066	0.0874681	0.583758	0.0563891	0.0375159	0.271693
BMI	8298_8_SSMEM1_CG045	Male	191	4	Weighted median	-0.034593	0.0533908	0.517035	0.0233473	0.0237442	0.325467
BMI	8298_8_SSMEM1_CG045	Male	191	4	IVW-MRE	-0.0337075	0.0313699	0.28259	0.0122588	0.0206555	0.552856
BMI	8298_8_SSMEM1_CG045	Male	191	4	Weighted mode	-0.0316687	0.0693087	0.648249	0.0286738	0.0257293	0.346333
BMI	8299_66_LILRA4_LIRA4	Male	191	16	MR Egger	0.107999	0.0992323	0.277829	-0.00818303	0.0165362	0.628377
BMI	8299_66_LILRA4_LIRA4	Male	191	16	Weighted median	0.0568253	0.0514057	0.268974	-0.00158817	0.00846209	0.851127
BMI	8299_66_LILRA4_LIRA4	Male	191	16	IVW-MRE	0.0748312	0.035612	0.0356153	-0.0121285	0.00997589	0.224067
BMI	8299_66_LILRA4_LIRA4	Male	191	16	Weighted mode	-0.0297959	0.0858258	0.72885	-0.00517104	0.00819725	0.537648
BMI	8300_82_PEX14_PEX14	Male	191	4	MR Egger	0.10941	0.0795528	0.170663	-0.0302881	0.148443	0.857201
BMI	8300_82_PEX14_PEX14	Male	191	4	Weighted median	0.0438189	0.0482777	0.364067	-0.00630262	0.0288718	0.827198
BMI	8300_82_PEX14_PEX14	Male	191	4	IVW-MRE	0.0287548	0.0261466	0.271441	-0.00154245	0.0165021	0.92553
BMI	8300_82_PEX14_PEX14	Male	191	4	Weighted mode	0.0547826	0.0753199	0.467918	-0.012433	0.0379835	0.764932
BMI	8303_102_C12orf10_MYG1	Male	191		MR Egger	0.0042312	0.0880053	0.961704
BMI	8303_102_C12orf10_MYG1	Male	191		Weighted median	0.010376	0.0476814	0.827732
BMI	8303_102_C12orf10_MYG1	Male	191		IVW-MRE	0.0355227	0.0315452	0.260128
BMI	8303_102_C12orf10_MYG1	Male	191		Weighted mode	-0.0212625	0.0770853	0.782978
BMI	8304_50_TNFRSF11B_OPG	Male	191	15	MR Egger	0.159414	0.0841425	0.0596763	-0.0213475	0.0362006	0.5655
BMI	8304_50_TNFRSF11B_OPG	Male	191	15	Weighted median	0.0584857	0.044556	0.189307	0.00387421	0.0129933	0.765573
BMI	8304_50_TNFRSF11B_OPG	Male	191	15	IVW-MRE	0.0149592	0.0305159	0.623986	-0.0151172	0.0155333	0.330447
BMI	8304_50_TNFRSF11B_OPG	Male	191	15	Weighted mode	0.184583	0.0858883	0.0328908	0.00514952	0.0130744	0.699616
BMI	8305_18_SULF2_SULF2	Male	191	4	MR Egger	0.319437	0.090879	0.000550443	-0.103882	0.0582984	0.216712
BMI	8305_18_SULF2_SULF2	Male	191	4	Weighted median	0.218744	0.0534182	4.22296e-05	-0.0224587	0.0152672	0.141278
BMI	8305_18_SULF2_SULF2	Male	191	4	IVW-MRE	0.162251	0.0329392	8.40231e-07	-0.00420137	0.0405941	0.917568
BMI	8305_18_SULF2_SULF2	Male	191	4	Weighted mode	0.217078	0.074226	0.00386925	-0.0291216	0.0147845	0.143483
BMI	8306_54_PRRG1_TMG1	Male	191	4	MR Egger	0.136357	0.0798762	0.0894446	0.208106	1.51576	0.903372
BMI	8306_54_PRRG1_TMG1	Male	191	4	Weighted median	0.139854	0.0476337	0.0033245	-0.0282406	0.0279407	0.312145
BMI	8306_54_PRRG1_TMG1	Male	191	4	IVW-MRE	0.110007	0.0287281	0.00012853	-0.061948	0.0607791	0.308093
BMI	8306_54_PRRG1_TMG1	Male	191	4	Weighted mode	0.178049	0.0732266	0.0159648	-0.0176963	0.0273423	0.563604
BMI	8307_47_C11orf68_CK068	Male	191		MR Egger	-0.00434367	0.0837576	0.958695
BMI	8307_47_C11orf68_CK068	Male	191		Weighted median	-0.0177934	0.0508782	0.726545
BMI	8307_47_C11orf68_CK068	Male	191	2	IVW-MRE	0.00954472	0.0300942	0.751121	-0.012946	0.0401131	0.746895
BMI	8307_47_C11orf68_CK068	Male	191		Weighted mode	-0.0299293	0.0703048	0.670802
BMI	8309_12_HYAL1_HYAL1	Male	191	4	MR Egger	-0.0801438	0.0804778	0.320596	0.114015	0.0295019	0.0609016
BMI	8309_12_HYAL1_HYAL1	Male	191	4	Weighted median	-0.0734245	0.0498195	0.140533	0.0672887	0.0227188	0.00305844
BMI	8309_12_HYAL1_HYAL1	Male	191	4	IVW-MRE	-0.00167109	0.0289771	0.954012	0.0506499	0.0320972	0.114562
BMI	8309_12_HYAL1_HYAL1	Male	191	4	Weighted mode	-0.0903792	0.0768149	0.240834	0.0784867	0.0237208	0.0454342
BMI	8310_6_ZG16B_U773	Male	191		MR Egger	-0.118921	0.0769231	0.123783
BMI	8310_6_ZG16B_U773	Male	191		Weighted median	-0.0563548	0.0510332	0.269473
BMI	8310_6_ZG16B_U773	Male	191	2	IVW-MRE	-0.0298957	0.0276272	0.279202	-0.00712759	0.00154248	3.82148e-06
BMI	8310_6_ZG16B_U773	Male	191		Weighted mode	-0.066461	0.0729129	0.36318
BMI	8315_5_DEFB119_DB119	Male	191		MR Egger	0.0668681	0.0794888	0.401284
BMI	8315_5_DEFB119_DB119	Male	191		Weighted median	0.0883901	0.0490644	0.0716219
BMI	8315_5_DEFB119_DB119	Male	191	2	IVW-MRE	0.0906712	0.0283759	0.0013966	-0.0378879	0.01021	0.000206563
BMI	8315_5_DEFB119_DB119	Male	191		Weighted mode	0.114332	0.0750546	0.129342
BMI	8318_13_SPRED1_SPRE1	Male	191	3	MR Egger	0.0804598	0.0808892	0.321158	-0.107285	0.159585	0.623199
BMI	8318_13_SPRED1_SPRE1	Male	191	3	Weighted median	0.144792	0.0492726	0.00329706	-0.0211032	0.0291653	0.469328
BMI	8318_13_SPRED1_SPRE1	Male	191	3	IVW-MRE	0.0898485	0.0289333	0.00190043	-0.00188018	0.0371349	0.95962
BMI	8318_13_SPRED1_SPRE1	Male	191	3	Weighted mode	0.116446	0.0739275	0.116889	-0.0259722	0.031906	0.501137
BMI	8320_5_SLTM_SLTM	Male	191		MR Egger	0.117785	0.0773423	0.129452
BMI	8320_5_SLTM_SLTM	Male	191		Weighted median	0.0937948	0.0477343	0.0494217
BMI	8320_5_SLTM_SLTM	Male	191		IVW-MRE	0.0756535	0.0272957	0.00557767
BMI	8320_5_SLTM_SLTM	Male	191		Weighted mode	0.0851232	0.0806693	0.292668
BMI	8321_27_ZNF843_ZN843	Male	191	3	MR Egger	0.104254	0.0781696	0.183911	-0.00186156	0.0965594	0.987728
BMI	8321_27_ZNF843_ZN843	Male	191	3	Weighted median	0.0846872	0.0497325	0.0885956	0.00766614	0.0296677	0.796098
BMI	8321_27_ZNF843_ZN843	Male	191	3	IVW-MRE	0.10249	0.0271759	0.000162365	0.00062203	0.0263349	0.981156
BMI	8321_27_ZNF843_ZN843	Male	191	3	Weighted mode	0.0715196	0.0776983	0.35849	-0.0341272	0.0366615	0.45019
BMI	8323_163_TFF3_TFF3	Male	191	3	MR Egger	0.0214468	0.0799856	0.788889	-0.127214	0.0342221	0.167297
BMI	8323_163_TFF3_TFF3	Male	191	3	Weighted median	0.0528141	0.0450351	0.240903	-0.0496596	0.0166278	0.00282159
BMI	8323_163_TFF3_TFF3	Male	191	3	IVW-MRE	0.0122202	0.0286491	0.669709	-0.0515133	0.0393955	0.191011
BMI	8323_163_TFF3_TFF3	Male	191	3	Weighted mode	0.112203	0.0779617	0.151738	-0.0791776	0.017176	0.0439775
BMI	8325_37_ADH4_ADH4	Male	191	5	MR Egger	0.245471	0.0932351	0.00916839	-0.151374	0.194154	0.492446
BMI	8325_37_ADH4_ADH4	Male	191	5	Weighted median	0.243311	0.0491618	7.45244e-07	-0.0906977	0.0329883	0.00597063
BMI	8325_37_ADH4_ADH4	Male	191	5	IVW-MRE	0.179354	0.0336345	9.69057e-08	-0.105506	0.0359676	0.00335298
BMI	8325_37_ADH4_ADH4	Male	191	5	Weighted mode	0.271712	0.0688908	0.000112595	-0.0916376	0.0497591	0.139336
BMI	8326_63_SIGIRR_SIGIRR	Male	191	18	MR Egger	0.10704	0.0764895	0.163329	-0.0013199	0.0222288	0.953387
BMI	8326_63_SIGIRR_SIGIRR	Male	191	18	Weighted median	0.100054	0.0447402	0.0253301	0.00341293	0.0104293	0.743483
BMI	8326_63_SIGIRR_SIGIRR	Male	191	18	IVW-MRE	0.0727638	0.0276286	0.00844759	-0.0024689	0.0128037	0.847094
BMI	8326_63_SIGIRR_SIGIRR	Male	191	18	Weighted mode	0.0895537	0.0638794	0.162571	0.0144071	0.0114008	0.223396
BMI	8327_26_DPEP2_DPEP2	Male	191	18	MR Egger	0.0476111	0.0920447	0.605579	-0.0198616	0.0165526	0.247641
BMI	8327_26_DPEP2_DPEP2	Male	191	18	Weighted median	0.00247936	0.0488188	0.959495	-0.00922375	0.00738158	0.211459
BMI	8327_26_DPEP2_DPEP2	Male	191	18	IVW-MRE	0.000240788	0.0330892	0.994194	-0.00744705	0.0103906	0.473552
BMI	8327_26_DPEP2_DPEP2	Male	191	18	Weighted mode	0.109984	0.0794818	0.168056	-0.00919405	0.007071	0.210869
BMI	8328_9_ETNK1_EKI1	Male	191	3	MR Egger	0.183749	0.0787495	0.0206827	-0.0982278	0.0959596	0.492565
BMI	8328_9_ETNK1_EKI1	Male	191	3	Weighted median	0.159689	0.0460081	0.000518733	-0.0262541	0.0295758	0.374709
BMI	8328_9_ETNK1_EKI1	Male	191	3	IVW-MRE	0.1129	0.0283427	6.79403e-05	-0.012947	0.0207349	0.53236
BMI	8328_9_ETNK1_EKI1	Male	191	3	Weighted mode	0.200472	0.0709776	0.00524176	-0.0317479	0.0376063	0.48743
BMI	8334_65_TCP11_TCP11	Male	191	11	MR Egger	-0.018258	0.0827552	0.825621	0.00501042	0.0164007	0.766933
BMI	8334_65_TCP11_TCP11	Male	191	11	Weighted median	0.0428772	0.0507709	0.398378	0.011262	0.00890778	0.206125
BMI	8334_65_TCP11_TCP11	Male	191	11	IVW-MRE	0.0166941	0.029748	0.574672	0.00913818	0.00693591	0.187665
BMI	8334_65_TCP11_TCP11	Male	191	11	Weighted mode	0.062399	0.073124	0.39455	0.0132492	0.00907911	0.175167
BMI	8336_267_GRAMD1C_GRM1C	Male	191	10	MR Egger	0.168871	0.0793498	0.0346169	-0.0121225	0.0288781	0.685692
BMI	8336_267_GRAMD1C_GRM1C	Male	191	10	Weighted median	0.122958	0.0507386	0.0153773	-0.0176362	0.0127698	0.167252
BMI	8336_267_GRAMD1C_GRM1C	Male	191	10	IVW-MRE	0.100341	0.0282772	0.000387471	0.00586105	0.0149772	0.695552
BMI	8336_267_GRAMD1C_GRM1C	Male	191	10	Weighted mode	0.0915307	0.0713373	0.201031	-0.00582646	0.0122733	0.64629
BMI	8337_65_PTPRU_PTPRU	Male	191	6	MR Egger	0.343259	0.0922411	0.000261287	0.0118673	0.0284503	0.698001
BMI	8337_65_PTPRU_PTPRU	Male	191	6	Weighted median	0.274074	0.0479163	1.06616e-08	-0.00196914	0.0159676	0.901853
BMI	8337_65_PTPRU_PTPRU	Male	191	6	IVW-MRE	0.240318	0.033217	4.66245e-13	-0.00225986	0.00846078	0.789393
BMI	8337_65_PTPRU_PTPRU	Male	191	6	Weighted mode	0.37191	0.0736013	1.01737e-06	0.00216279	0.0185058	0.911512
BMI	8340_9_DEFB110_DB110	Male	191		MR Egger	0.0342182	0.0778962	0.660961
BMI	8340_9_DEFB110_DB110	Male	191		Weighted median	0.120933	0.0458889	0.00840541
BMI	8340_9_DEFB110_DB110	Male	191	2	IVW-MRE	0.11755	0.0264634	8.91336e-06	0.013401	0.06362	0.833168
BMI	8340_9_DEFB110_DB110	Male	191		Weighted mode	0.0943362	0.0749916	0.209951
BMI	8343_224_PAPOLG_PAPOG	Male	191	3	MR Egger	0.0362154	0.0856226	0.672802	0.0643956	0.139553	0.724771
BMI	8343_224_PAPOLG_PAPOG	Male	191	3	Weighted median	0.00384879	0.0459014	0.933176	0.00941614	0.023616	0.6901
BMI	8343_224_PAPOLG_PAPOG	Male	191	3	IVW-MRE	0.0125293	0.0294761	0.670788	0.00435754	0.0331031	0.895273
BMI	8343_224_PAPOLG_PAPOG	Male	191	3	Weighted mode	-0.0131037	0.0848422	0.877421	0.0109367	0.0302324	0.75218
BMI	8345_27_GPX7_GPX7	Male	191	9	MR Egger	0.0787274	0.082592	0.341702	-0.0103723	0.0090042	0.287167
BMI	8345_27_GPX7_GPX7	Male	191	9	Weighted median	0.0289807	0.0468573	0.536253	0.00243007	0.00582706	0.676654
BMI	8345_27_GPX7_GPX7	Male	191	9	IVW-MRE	0.0582556	0.0297725	0.0503839	0.00668953	0.00770943	0.385555
BMI	8345_27_GPX7_GPX7	Male	191	9	Weighted mode	0.0181196	0.0755283	0.810662	0.00102658	0.00589972	0.866184
BMI	8346_9_DPP7_DPP2	Male	191	10	MR Egger	-0.0203897	0.0805562	0.800457	-0.0108847	0.0140191	0.459841
BMI	8346_9_DPP7_DPP2	Male	191	10	Weighted median	-0.00835573	0.0474062	0.860091	-0.00583782	0.00735957	0.427644
BMI	8346_9_DPP7_DPP2	Male	191	10	IVW-MRE	0.0304704	0.0289706	0.292905	0.000247073	0.00795979	0.975238
BMI	8346_9_DPP7_DPP2	Male	191	10	Weighted mode	-0.0136484	0.0694744	0.844466	-0.00747966	0.00751675	0.345703
BMI	8347_222_DEFB129_DB129	Male	191		MR Egger	0.0535892	0.0815238	0.51176
BMI	8347_222_DEFB129_DB129	Male	191		Weighted median	0.094058	0.0492889	0.0563526
BMI	8347_222_DEFB129_DB129	Male	191	2	IVW-MRE	0.0999737	0.0292865	0.000641004	-0.0291555	0.0422642	0.490295
BMI	8347_222_DEFB129_DB129	Male	191		Weighted mode	0.0723066	0.0687816	0.294479
BMI	8351_17_PRSS57_PRS57	Male	191	21	MR Egger	0.233467	0.0900435	0.0102638	0.0142153	0.0120154	0.251366
BMI	8351_17_PRSS57_PRS57	Male	191	21	Weighted median	0.178999	0.0512452	0.000477644	0.00191146	0.00844594	0.820955
BMI	8351_17_PRSS57_PRS57	Male	191	21	IVW-MRE	0.11209	0.0324512	0.000552142	0.00709222	0.00887354	0.424142
BMI	8351_17_PRSS57_PRS57	Male	191	21	Weighted mode	0.18185	0.0764418	0.0183538	0.0101762	0.00679825	0.150039
BMI	8352_26_SIGLEC12_SIG12	Male	191	9	MR Egger	0.237681	0.109467	0.0311588	0.00876621	0.0326021	0.795771
BMI	8352_26_SIGLEC12_SIG12	Male	191	9	Weighted median	0.166668	0.0467811	0.000367019	-0.0148504	0.00885895	0.0936755
BMI	8352_26_SIGLEC12_SIG12	Male	191	9	IVW-MRE	0.156173	0.0392439	6.90414e-05	-0.0291223	0.0217674	0.180934
BMI	8352_26_SIGLEC12_SIG12	Male	191	9	Weighted mode	0.140734	0.0966775	0.147124	-0.0135155	0.00900055	0.17159
BMI	8353_15_SCN2B_SCN2B	Male	191	9	MR Egger	-0.200346	0.0863857	0.0214531	-0.0170282	0.0212687	0.449665
BMI	8353_15_SCN2B_SCN2B	Male	191	9	Weighted median	-0.0639791	0.0465822	0.169608	-0.00808381	0.0103702	0.435672
BMI	8353_15_SCN2B_SCN2B	Male	191	9	IVW-MRE	-0.0604673	0.0311265	0.0520606	-0.0305141	0.0143927	0.0339964
BMI	8353_15_SCN2B_SCN2B	Male	191	9	Weighted mode	-0.0845889	0.0680707	0.215524	-0.00756556	0.0101617	0.477862
BMI	8355_80_ISM1_ISM1	Male	191		MR Egger	0.111045	0.0785804	0.159258
BMI	8355_80_ISM1_ISM1	Male	191		Weighted median	0.109381	0.049409	0.0268438
BMI	8355_80_ISM1_ISM1	Male	191		IVW-MRE	0.0815573	0.0273456	0.00285938
BMI	8355_80_ISM1_ISM1	Male	191		Weighted mode	0.117278	0.0753948	0.121487
BMI	8356_88_OXT_NEU1	Male	191	6	MR Egger	0.360956	0.0863315	4.43505e-05	0.00158035	0.014816	0.92019
BMI	8356_88_OXT_NEU1	Male	191	6	Weighted median	0.249251	0.04833	2.50566e-07	-0.0155858	0.00883808	0.0778192
BMI	8356_88_OXT_NEU1	Male	191	6	IVW-MRE	0.18481	0.0313957	3.94468e-09	-0.0197104	0.0110188	0.0736483
BMI	8356_88_OXT_NEU1	Male	191	6	Weighted mode	0.290732	0.0783407	0.000270926	-0.0132615	0.00936925	0.216102
BMI	8357_43_SULT4A1_ST4A1	Male	191		MR Egger	0.101211	0.0789087	0.20119
BMI	8357_43_SULT4A1_ST4A1	Male	191		Weighted median	0.107321	0.0488753	0.0281055
BMI	8357_43_SULT4A1_ST4A1	Male	191	2	IVW-MRE	0.0803412	0.0282933	0.00451721	-0.0858237	0.00986896	3.42803e-18
BMI	8357_43_SULT4A1_ST4A1	Male	191		Weighted mode	0.106826	0.0664585	0.109626
BMI	8358_30_PRDX3_Peroxiredoxin_3	Male	191		MR Egger	0.138631	0.0818254	0.0918693
BMI	8358_30_PRDX3_Peroxiredoxin_3	Male	191		Weighted median	0.127164	0.0468271	0.0066154
BMI	8358_30_PRDX3_Peroxiredoxin_3	Male	191		IVW-MRE	0.0420365	0.0294227	0.153087
BMI	8358_30_PRDX3_Peroxiredoxin_3	Male	191		Weighted mode	0.134306	0.0661182	0.0436178
BMI	8360_169_NCR1_NKp46	Male	191	7	MR Egger	0.0773786	0.0791651	0.329604	0.0193157	0.0262057	0.494184
BMI	8360_169_NCR1_NKp46	Male	191	7	Weighted median	0.0270693	0.0518023	0.601288	0.00672092	0.0101894	0.509513
BMI	8360_169_NCR1_NKp46	Male	191	7	IVW-MRE	0.0289327	0.0286266	0.312163	-0.00804883	0.018429	0.662295
BMI	8360_169_NCR1_NKp46	Male	191	7	Weighted mode	0.0469047	0.0789691	0.553244	0.0115402	0.0116591	0.360489
BMI	8363_18_KIAA1324L_K132L	Male	191	5	MR Egger	0.156518	0.0822092	0.0584422	-0.0364501	0.0384418	0.412985
BMI	8363_18_KIAA1324L_K132L	Male	191	5	Weighted median	0.172626	0.0506629	0.00065598	-0.0183587	0.0179519	0.306469
BMI	8363_18_KIAA1324L_K132L	Male	191	5	IVW-MRE	0.12694	0.0294948	1.6788e-05	-0.0131352	0.0140193	0.348792
BMI	8363_18_KIAA1324L_K132L	Male	191	5	Weighted mode	0.172616	0.0691937	0.0134602	-0.0188926	0.0191309	0.379283
BMI	8364_74_UST_UST	Male	191	9	MR Egger	-0.307546	0.0840946	0.000330569	0.0610885	0.048983	0.252454
BMI	8364_74_UST_UST	Male	191	9	Weighted median	-0.233301	0.0557835	2.8862e-05	0.0155873	0.0128838	0.22634
BMI	8364_74_UST_UST	Male	191	9	IVW-MRE	-0.212261	0.0302751	2.36494e-12	-0.00127985	0.0212538	0.951982
BMI	8364_74_UST_UST	Male	191	9	Weighted mode	-0.259196	0.080727	0.00155452	-0.00448478	0.0152793	0.776595
BMI	8366_19_C1orf115_CA115	Male	191	3	MR Egger	0.0681095	0.0857639	0.428104	-0.115749	0.0552524	0.283526
BMI	8366_19_C1orf115_CA115	Male	191	3	Weighted median	0.127677	0.048983	0.00914566	-0.0118051	0.0197181	0.549377
BMI	8366_19_C1orf115_CA115	Male	191	3	IVW-MRE	0.0941926	0.0307791	0.00221129	0.000438927	0.0276079	0.987315
BMI	8366_19_C1orf115_CA115	Male	191	3	Weighted mode	0.171146	0.0701388	0.0156005	-0.0163068	0.0202564	0.505299
BMI	8367_142_VSIG1_VSIG1	Male	191		MR Egger	0.130744	0.0783345	0.0967626
BMI	8367_142_VSIG1_VSIG1	Male	191		Weighted median	0.1054	0.0452729	0.0199072
BMI	8367_142_VSIG1_VSIG1	Male	191	2	IVW-MRE	0.0717753	0.0280532	0.0105111	0.0876303	0.109632	0.424108
BMI	8367_142_VSIG1_VSIG1	Male	191		Weighted mode	0.120249	0.0721424	0.0971957
BMI	8368_102_TNFRSF1B_TNF_sR_II	Male	191	8	MR Egger	0.348561	0.0974046	0.000439129	-0.0423173	0.0699894	0.567574
BMI	8368_102_TNFRSF1B_TNF_sR_II	Male	191	8	Weighted median	0.216206	0.0473965	5.07547e-06	-0.0177375	0.0154377	0.250564
BMI	8368_102_TNFRSF1B_TNF_sR_II	Male	191	8	IVW-MRE	0.186317	0.0351399	1.14453e-07	-0.0142388	0.0418133	0.733455
BMI	8368_102_TNFRSF1B_TNF_sR_II	Male	191	8	Weighted mode	0.368738	0.0873629	3.76966e-05	-0.0138033	0.0149711	0.387204
BMI	8369_102_DAG1_DAG1	Male	191		MR Egger	0.142669	0.0791523	0.0730664
BMI	8369_102_DAG1_DAG1	Male	191		Weighted median	0.1035	0.0437428	0.0179761
BMI	8369_102_DAG1_DAG1	Male	191	2	IVW-MRE	0.0905187	0.0261373	0.000533802	0.00441493	0.0307727	0.88592
BMI	8369_102_DAG1_DAG1	Male	191		Weighted mode	0.134419	0.0761446	0.0791184
BMI	8372_29_CDHR1_CDHR1	Male	191		MR Egger	0.118792	0.0779397	0.129143
BMI	8372_29_CDHR1_CDHR1	Male	191		Weighted median	0.130866	0.0487941	0.00731811
BMI	8372_29_CDHR1_CDHR1	Male	191	2	IVW-MRE	0.0787675	0.0265465	0.00300577	-0.0198505	0.00450866	1.06891e-05
BMI	8372_29_CDHR1_CDHR1	Male	191		Weighted mode	0.148415	0.077339	0.0564809
BMI	8374_5_NGFR_NGF_R	Male	191	4	MR Egger	-0.132239	0.0836739	0.115685	-0.0389853	0.0420228	0.451492
BMI	8374_5_NGFR_NGF_R	Male	191	4	Weighted median	-0.11123	0.0530655	0.0360747	-0.0166466	0.0170242	0.328163
BMI	8374_5_NGFR_NGF_R	Male	191	4	IVW-MRE	-0.068486	0.0300005	0.0224406	-0.0108265	0.00946393	0.252632
BMI	8374_5_NGFR_NGF_R	Male	191	4	Weighted mode	-0.117743	0.0839315	0.162294	-0.0176465	0.0188286	0.417786
BMI	8376_25_LHB_LSHB	Male	191	4	MR Egger	-0.11279	0.0792468	0.156305	0.0254435	0.0172042	0.277261
BMI	8376_25_LHB_LSHB	Male	191	4	Weighted median	-0.0492622	0.0504454	0.328794	0.00280126	0.0121291	0.81735
BMI	8376_25_LHB_LSHB	Male	191	4	IVW-MRE	-0.0246184	0.0278602	0.37689	0.000440342	0.0150734	0.976695
BMI	8376_25_LHB_LSHB	Male	191	4	Weighted mode	-0.0606322	0.0749958	0.419828	0.0114721	0.0121549	0.414887
BMI	8378_3_LDOC1_LDOC1	Male	191	4	MR Egger	0.200369	0.0789821	0.0119926	-0.0267708	0.111035	0.83194
BMI	8378_3_LDOC1_LDOC1	Male	191	4	Weighted median	0.100544	0.0446658	0.0243837	-0.0270275	0.0254423	0.288097
BMI	8378_3_LDOC1_LDOC1	Male	191	4	IVW-MRE	0.0933005	0.0284796	0.0010527	-0.0177527	0.0325289	0.585237
BMI	8378_3_LDOC1_LDOC1	Male	191	4	Weighted mode	0.242075	0.081572	0.00338708	-0.0299236	0.0285424	0.371473
BMI	8380_244_DLK1_DLK1	Male	191	3	MR Egger	0.0985369	0.0794178	0.21624	-0.0934561	0.0612224	0.369206
BMI	8380_244_DLK1_DLK1	Male	191	3	Weighted median	0.18119	0.0500018	0.000290441	-0.00775823	0.0178672	0.664131
BMI	8380_244_DLK1_DLK1	Male	191	3	IVW-MRE	0.125958	0.0276895	5.39116e-06	-0.00114656	0.0174407	0.947584
BMI	8380_244_DLK1_DLK1	Male	191	3	Weighted mode	0.184603	0.0751786	0.0149671	-0.0153125	0.0193893	0.512442
BMI	8382_47_MAPKAPK5_MAPK5	Male	191	20	MR Egger	-0.0203259	0.0894871	0.820562	0.00945859	0.0103013	0.37066
BMI	8382_47_MAPKAPK5_MAPK5	Male	191	20	Weighted median	0.0183303	0.0441109	0.677739	-0.000917045	0.00563003	0.870609
BMI	8382_47_MAPKAPK5_MAPK5	Male	191	20	IVW-MRE	0.016297	0.031998	0.610533	0.00118424	0.00621198	0.848809
BMI	8382_47_MAPKAPK5_MAPK5	Male	191	20	Weighted mode	0.0354486	0.0631152	0.575017	0.00351307	0.00442803	0.437358
BMI	8383_20_C11orf94_CK094	Male	191		MR Egger	0.0744909	0.0807258	0.357307
BMI	8383_20_C11orf94_CK094	Male	191		Weighted median	0.0230592	0.0519386	0.657064
BMI	8383_20_C11orf94_CK094	Male	191	2	IVW-MRE	0.0511406	0.0294366	0.082332	-0.00463624	0.0194491	0.811588
BMI	8383_20_C11orf94_CK094	Male	191		Weighted mode	0.0367317	0.0692462	0.596419
BMI	8386_11_PATE1_PATE	Male	191		MR Egger	0.0478882	0.0787988	0.544098
BMI	8386_11_PATE1_PATE	Male	191		Weighted median	0.0924341	0.0490758	0.0596331
BMI	8386_11_PATE1_PATE	Male	191	2	IVW-MRE	0.0493807	0.0269956	0.067368	-0.00790518	0.0413145	0.848258
BMI	8386_11_PATE1_PATE	Male	191		Weighted mode	0.0810204	0.0732853	0.27032
BMI	8388_24_SPAST_Spastin	Male	191		MR Egger	0.0347768	0.0788293	0.659597
BMI	8388_24_SPAST_Spastin	Male	191		Weighted median	0.119577	0.0513862	0.0199636
BMI	8388_24_SPAST_Spastin	Male	191		IVW-MRE	0.101848	0.0283351	0.000325132
BMI	8388_24_SPAST_Spastin	Male	191		Weighted mode	0.145136	0.0723506	0.0462728
BMI	8389_8_LRRC74A_CN16B	Male	191	6	MR Egger	0.147265	0.0849531	0.084641	-0.0419635	0.0702968	0.582689
BMI	8389_8_LRRC74A_CN16B	Male	191	6	Weighted median	0.144069	0.0474306	0.00238572	-0.0110232	0.011939	0.355856
BMI	8389_8_LRRC74A_CN16B	Male	191	6	IVW-MRE	0.1001	0.030516	0.00103722	-0.0261023	0.025655	0.308948
BMI	8389_8_LRRC74A_CN16B	Male	191	6	Weighted mode	0.201428	0.071308	0.00523687	-0.00723974	0.0132471	0.608206
BMI	8390_25_COX7A1_CX7A1	Male	191	5	MR Egger	0.021417	0.0781158	0.784253	-0.0325906	0.0445866	0.517724
BMI	8390_25_COX7A1_CX7A1	Male	191	5	Weighted median	0.0127291	0.0497858	0.7982	-0.0176228	0.0216187	0.414978
BMI	8390_25_COX7A1_CX7A1	Male	191	5	IVW-MRE	0.0559801	0.0282119	0.0472253	-0.0269991	0.0220884	0.221586
BMI	8390_25_COX7A1_CX7A1	Male	191	5	Weighted mode	0.0288039	0.0730959	0.693981	-0.00925355	0.0267672	0.74698
BMI	8391_12_DEFB115_DB115	Male	191		MR Egger	0.132508	0.0772169	0.087792
BMI	8391_12_DEFB115_DB115	Male	191		Weighted median	0.0712446	0.0481389	0.138879
BMI	8391_12_DEFB115_DB115	Male	191		IVW-MRE	0.0726833	0.0244215	0.0029185
BMI	8391_12_DEFB115_DB115	Male	191		Weighted mode	0.0670892	0.0731225	0.360048
BMI	8394_56_RNASE2_RNase_2	Male	191		MR Egger	0.16335	0.0783642	0.0384595
BMI	8394_56_RNASE2_RNase_2	Male	191		Weighted median	0.135192	0.0447507	0.00251945
BMI	8394_56_RNASE2_RNase_2	Male	191	2	IVW-MRE	0.0998412	0.0279349	0.000351474	-0.012008	0.00611029	0.0493899
BMI	8394_56_RNASE2_RNase_2	Male	191		Weighted mode	0.172739	0.0760915	0.0243212
BMI	8396_42_FAAH2_FAAH2	Male	191		MR Egger	0.0458051	0.0839313	0.585885
BMI	8396_42_FAAH2_FAAH2	Male	191		Weighted median	0.0357773	0.0451902	0.428532
BMI	8396_42_FAAH2_FAAH2	Male	191	2	IVW-MRE	0.00483789	0.0301574	0.872549	-0.0242172	0.0554226	0.662143
BMI	8396_42_FAAH2_FAAH2	Male	191		Weighted mode	0.0761743	0.0724005	0.294079
BMI	8397_147_QSOX2_QSOX2	Male	191	18	MR Egger	0.00613744	0.0774106	0.93689	0.0128941	0.00873693	0.159402
BMI	8397_147_QSOX2_QSOX2	Male	191	18	Weighted median	-0.00301237	0.0445076	0.946039	0.010959	0.00639647	0.0866597
BMI	8397_147_QSOX2_QSOX2	Male	191	18	IVW-MRE	-0.0424765	0.0268489	0.113636	0.0101027	0.00570323	0.0764958
BMI	8397_147_QSOX2_QSOX2	Male	191	18	Weighted mode	0.0687927	0.0718211	0.339364	0.0122413	0.00582284	0.0507349
BMI	8398_277_RARRES1_RAR_responsive_protein_TIG1	Male	191	21	MR Egger	0.146507	0.0732512	0.0469254	0.00572706	0.0064804	0.387876
BMI	8398_277_RARRES1_RAR_responsive_protein_TIG1	Male	191	21	Weighted median	0.0514208	0.0356141	0.148787	0.00167355	0.00359068	0.641157
BMI	8398_277_RARRES1_RAR_responsive_protein_TIG1	Male	191	21	IVW-MRE	0.0451761	0.0263182	0.0860645	0.00261136	0.00520634	0.615968
BMI	8398_277_RARRES1_RAR_responsive_protein_TIG1	Male	191	21	Weighted mode	0.0723701	0.0617404	0.242597	0.00287295	0.00341056	0.409542
BMI	8399_6_STK17B_DRAK2	Male	191		MR Egger	0.176374	0.0788315	0.026431
BMI	8399_6_STK17B_DRAK2	Male	191		Weighted median	0.142149	0.0440997	0.00126702
BMI	8399_6_STK17B_DRAK2	Male	191		IVW-MRE	0.122137	0.0281419	1.42453e-05
BMI	8399_6_STK17B_DRAK2	Male	191		Weighted mode	0.179351	0.0737131	0.0158961
BMI	8400_74_GRP_Gastrin_releasing_peptide	Male	191	4	MR Egger	0.14692	0.0789198	0.0642079	-0.0872781	0.142003	0.601412
BMI	8400_74_GRP_Gastrin_releasing_peptide	Male	191	4	Weighted median	0.160221	0.051498	0.00186323	-0.00858356	0.0196473	0.662197
BMI	8400_74_GRP_Gastrin_releasing_peptide	Male	191	4	IVW-MRE	0.0993943	0.0272792	0.000268856	-0.0268248	0.0385272	0.486268
BMI	8400_74_GRP_Gastrin_releasing_peptide	Male	191	4	Weighted mode	0.182379	0.0757231	0.0169734	-0.00835603	0.0216958	0.725814
BMI	8402_22_CYTL1_CYTL1	Male	191	4	MR Egger	-0.0779668	0.0857738	0.364518	-0.0081668	0.0146236	0.632705
BMI	8402_22_CYTL1_CYTL1	Male	191	4	Weighted median	-0.1054	0.0531846	0.047504	-0.0286868	0.00889225	0.00125515
BMI	8402_22_CYTL1_CYTL1	Male	191	4	IVW-MRE	-0.126913	0.0306801	3.5238e-05	-0.0321098	0.0114966	0.00522238
BMI	8402_22_CYTL1_CYTL1	Male	191	4	Weighted mode	-0.118089	0.0772951	0.128233	-0.0286896	0.00875996	0.0465982
BMI	8403_18_FASN_Fatty_acid_synthase	Male	191	3	MR Egger	0.133219	0.0880794	0.13208	0.589811	0.337631	0.330983
BMI	8403_18_FASN_Fatty_acid_synthase	Male	191	3	Weighted median	0.0406392	0.0530604	0.443733	-0.058781	0.0418196	0.159848
BMI	8403_18_FASN_Fatty_acid_synthase	Male	191	3	IVW-MRE	0.0317007	0.0319355	0.320882	0.00450239	0.0811681	0.955764
BMI	8403_18_FASN_Fatty_acid_synthase	Male	191	3	Weighted mode	0.0564766	0.0749646	0.452156	-0.0733997	0.0426534	0.22742
BMI	8404_102_BOLA2_BolA_like_protein_2	Male	191		MR Egger	0.155612	0.0777217	0.0466966
BMI	8404_102_BOLA2_BolA_like_protein_2	Male	191		Weighted median	0.156323	0.0504213	0.00193301
BMI	8404_102_BOLA2_BolA_like_protein_2	Male	191	2	IVW-MRE	0.10318	0.0263396	8.95505e-05	-0.000389728	0.0559894	0.994446
BMI	8404_102_BOLA2_BolA_like_protein_2	Male	191		Weighted mode	0.147427	0.067027	0.0290474
BMI	8405_108_ADAM10_ADAM_10	Male	191		MR Egger	0.0470443	0.0782525	0.548437
BMI	8405_108_ADAM10_ADAM_10	Male	191		Weighted median	0.0878142	0.0500119	0.0791111
BMI	8405_108_ADAM10_ADAM_10	Male	191		IVW-MRE	0.0660037	0.0279555	0.0182243
BMI	8405_108_ADAM10_ADAM_10	Male	191		Weighted mode	0.114831	0.0734181	0.119465
BMI	8406_17_IGF1_IGF_I	Male	191		MR Egger	0.0481075	0.0779938	0.538101
BMI	8406_17_IGF1_IGF_I	Male	191		Weighted median	0.0502874	0.0449854	0.263626
BMI	8406_17_IGF1_IGF_I	Male	191		IVW-MRE	0.062885	0.0272692	0.021106
BMI	8406_17_IGF1_IGF_I	Male	191		Weighted mode	0.0897765	0.0802436	0.264638
BMI	8409_3_RSPO2_RSPO2	Male	191		MR Egger	0.157908	0.0803816	0.0509399
BMI	8409_3_RSPO2_RSPO2	Male	191		Weighted median	0.146854	0.0435247	0.000740762
BMI	8409_3_RSPO2_RSPO2	Male	191	2	IVW-MRE	0.091749	0.0288692	0.00148247	-0.00727577	0.0451098	0.871865
BMI	8409_3_RSPO2_RSPO2	Male	191		Weighted mode	0.21273	0.0707202	0.00298532
BMI	8424_269_CTNNB1_b_Catenin	Male	191	6	MR Egger	0.109738	0.0867685	0.207527	-0.0171206	0.0287588	0.583677
BMI	8424_269_CTNNB1_b_Catenin	Male	191	6	Weighted median	0.1507	0.0448339	0.000775805	-0.00626687	0.0107656	0.560484
BMI	8424_269_CTNNB1_b_Catenin	Male	191	6	IVW-MRE	0.0906497	0.0310935	0.00355239	0.000798046	0.011489	0.944622
BMI	8424_269_CTNNB1_b_Catenin	Male	191	6	Weighted mode	0.22036	0.0795698	0.00617303	-0.0081341	0.0114334	0.508619
BMI	8427_118_RSPO3_RSPO3	Male	191	4	MR Egger	0.203678	0.0802612	0.0119662	-0.0508205	0.0618691	0.497744
BMI	8427_118_RSPO3_RSPO3	Male	191	4	Weighted median	0.141562	0.0501549	0.00476507	-0.00890959	0.00940452	0.343449
BMI	8427_118_RSPO3_RSPO3	Male	191	4	IVW-MRE	0.070056	0.0290542	0.0158993	-0.00158898	0.0286323	0.955743
BMI	8427_118_RSPO3_RSPO3	Male	191	4	Weighted mode	0.181618	0.0739199	0.0149094	-0.00775427	0.00933888	0.46726
BMI	8428_102_NTM_NTRI	Male	191	10	MR Egger	-0.0718122	0.097235	0.461101	-0.0218937	0.0216511	0.341522
BMI	8428_102_NTM_NTRI	Male	191	10	Weighted median	-0.0568675	0.0551966	0.302882	0.000819383	0.00629304	0.896405
BMI	8428_102_NTM_NTRI	Male	191	10	IVW-MRE	-0.0525539	0.035017	0.133405	0.0101878	0.0157209	0.516959
BMI	8428_102_NTM_NTRI	Male	191	10	Weighted mode	-0.0807563	0.0789683	0.307777	-0.000375575	0.00559524	0.94795
BMI	8429_16_AXIN2_AXIN2	Male	191	7	MR Egger	0.285409	0.0872452	0.0012723	0.0657533	0.056646	0.298137
BMI	8429_16_AXIN2_AXIN2	Male	191	7	Weighted median	0.195195	0.0470102	3.29317e-05	-0.020664	0.0206493	0.316966
BMI	8429_16_AXIN2_AXIN2	Male	191	7	IVW-MRE	0.154665	0.0314325	8.62978e-07	-0.0266734	0.0253461	0.292632
BMI	8429_16_AXIN2_AXIN2	Male	191	7	Weighted mode	0.242291	0.076232	0.00172934	-0.0218862	0.020445	0.325558
BMI	8446_4_ADCYAP1_PACAP_27	Male	191		MR Egger	0.0337108	0.0778416	0.665458
BMI	8446_4_ADCYAP1_PACAP_27	Male	191		Weighted median	0.0829296	0.0532806	0.119597
BMI	8446_4_ADCYAP1_PACAP_27	Male	191		IVW-MRE	0.0773303	0.0280404	0.00581881
BMI	8446_4_ADCYAP1_PACAP_27	Male	191		Weighted mode	0.0313446	0.0778247	0.687578
BMI	8447_11_GHRL_ghrelin	Male	191	5	MR Egger	-0.0569913	0.083715	0.496846	-0.188166	0.104478	0.169509
BMI	8447_11_GHRL_ghrelin	Male	191	5	Weighted median	-0.0478017	0.0536889	0.373281	-0.016309	0.030207	0.58926
BMI	8447_11_GHRL_ghrelin	Male	191	5	IVW-MRE	-0.0367873	0.0300149	0.220336	-0.00947668	0.0267575	0.723212
BMI	8447_11_GHRL_ghrelin	Male	191	5	Weighted mode	-0.0537171	0.077697	0.490179	-0.0139882	0.0379155	0.730878
BMI	8450_36_ADCYAP1_PACAP_38	Male	191		MR Egger	0.210968	0.0809914	0.00992363
BMI	8450_36_ADCYAP1_PACAP_38	Male	191		Weighted median	0.153128	0.0525621	0.00357664
BMI	8450_36_ADCYAP1_PACAP_38	Male	191	2	IVW-MRE	0.105486	0.029106	0.000289837	0.00217158	0.0179982	0.903964
BMI	8450_36_ADCYAP1_PACAP_38	Male	191		Weighted mode	0.1852	0.0800982	0.0218406
BMI	8458_111_SNCA_a_Synuclein	Male	191	4	MR Egger	0.0234461	0.0813393	0.773471	-0.332387	0.453001	0.53946
BMI	8458_111_SNCA_a_Synuclein	Male	191	4	Weighted median	-0.0076104	0.0522558	0.884208	-0.0367177	0.0324083	0.257227
BMI	8458_111_SNCA_a_Synuclein	Male	191	4	IVW-MRE	0.0116686	0.0278431	0.675153	-0.0623648	0.054524	0.252704
BMI	8458_111_SNCA_a_Synuclein	Male	191	4	Weighted mode	-0.0165992	0.0801463	0.836144	-0.0176145	0.0503446	0.749552
BMI	8459_10_BMP6_BMP_6	Male	191	12	MR Egger	0.178362	0.0905379	0.0502956	-0.0341791	0.0252425	0.205534
BMI	8459_10_BMP6_BMP_6	Male	191	12	Weighted median	0.0611733	0.0470537	0.193575	-0.0301079	0.0145128	0.0380254
BMI	8459_10_BMP6_BMP_6	Male	191	12	IVW-MRE	0.0337547	0.032702	0.301982	-0.0182874	0.0144542	0.2058
BMI	8459_10_BMP6_BMP_6	Male	191	12	Weighted mode	0.156892	0.0793601	0.0494928	-0.0322439	0.014536	0.0485164
BMI	8462_18_GH1_HGH	Male	191		MR Egger	0.0313633	0.0777642	0.687174
BMI	8462_18_GH1_HGH	Male	191		Weighted median	0.0183462	0.050505	0.716414
BMI	8462_18_GH1_HGH	Male	191		IVW-MRE	0.0300924	0.0268511	0.26241
BMI	8462_18_GH1_HGH	Male	191		Weighted mode	0.0204712	0.079096	0.796058
BMI	8464_31_RSPO4_RSPO4	Male	191	7	MR Egger	-0.0103877	0.0843983	0.902175	-0.0304473	0.0475049	0.549785
BMI	8464_31_RSPO4_RSPO4	Male	191	7	Weighted median	-0.0230685	0.0517415	0.655712	-0.0141728	0.0241427	0.557176
BMI	8464_31_RSPO4_RSPO4	Male	191	7	IVW-MRE	-0.01747	0.0303092	0.564351	0.00350879	0.0262178	0.893535
BMI	8464_31_RSPO4_RSPO4	Male	191	7	Weighted mode	-0.00485815	0.0896535	0.956842	-0.0235258	0.0265557	0.409768
BMI	8465_52_CTSH_Cathepsin_H	Male	191	18	MR Egger	0.0140874	0.0797815	0.860031	-0.0210366	0.0121503	0.102619
BMI	8465_52_CTSH_Cathepsin_H	Male	191	18	Weighted median	0.00441608	0.0473419	0.925681	-0.00394591	0.00715177	0.581127
BMI	8465_52_CTSH_Cathepsin_H	Male	191	18	IVW-MRE	0.00676195	0.0286982	0.813726	0.000242537	0.0104379	0.981462
BMI	8465_52_CTSH_Cathepsin_H	Male	191	18	Weighted mode	-0.00558209	0.074017	0.939963	-0.00391552	0.00689858	0.577737
BMI	8468_19_KLK3_PSA	Male	191	3	MR Egger	0.0408668	0.0788571	0.604898	0.288863	0.194111	0.376671
BMI	8468_19_KLK3_PSA	Male	191	3	Weighted median	0.0255977	0.05125	0.617451	0.0410357	0.035085	0.242159
BMI	8468_19_KLK3_PSA	Male	191	3	IVW-MRE	0.000513045	0.0264332	0.984515	0.0212209	0.0338511	0.530732
BMI	8468_19_KLK3_PSA	Male	191	3	Weighted mode	0.00592508	0.0784695	0.93989	0.0452398	0.0416074	0.390485
BMI	8469_41_IGFBP2_IGFBP_2	Male	191	5	MR Egger	-0.230674	0.112028	0.040859	-0.26978	0.824773	0.76509
BMI	8469_41_IGFBP2_IGFBP_2	Male	191	5	Weighted median	-0.34943	0.0493035	1.36721e-12	0.0226708	0.0440921	0.607134
BMI	8469_41_IGFBP2_IGFBP_2	Male	191	5	IVW-MRE	-0.251143	0.0401155	3.83767e-10	0.0540673	0.105187	0.607243
BMI	8469_41_IGFBP2_IGFBP_2	Male	191	5	Weighted mode	-0.353266	0.0785284	1.18941e-05	0.0406682	0.059782	0.533667
BMI	8470_213_RNASEH1_RNase_H1	Male	191		MR Egger	0.131437	0.079801	0.101207
BMI	8470_213_RNASEH1_RNase_H1	Male	191		Weighted median	0.0602064	0.0494819	0.223704
BMI	8470_213_RNASEH1_RNase_H1	Male	191		IVW-MRE	0.10073	0.0284984	0.0004084
BMI	8470_213_RNASEH1_RNase_H1	Male	191		Weighted mode	0.0608742	0.0815454	0.456284
BMI	8476_11_CHGA_CgA	Male	191	10	MR Egger	-0.191511	0.0906461	0.0359365	0.0315726	0.0246372	0.235912
BMI	8476_11_CHGA_CgA	Male	191	10	Weighted median	-0.081671	0.055521	0.141293	0.025767	0.00990576	0.00928937
BMI	8476_11_CHGA_CgA	Male	191	10	IVW-MRE	-0.0619766	0.0327205	0.0582088	0.0187011	0.0153726	0.223787
BMI	8476_11_CHGA_CgA	Male	191	10	Weighted mode	-0.0988621	0.0726166	0.174992	0.025583	0.0109196	0.0438154
BMI	8479_4_MMP10_MMP_10	Male	191	10	MR Egger	-0.0572111	0.0830099	0.491537	-0.0278469	0.0188439	0.177725
BMI	8479_4_MMP10_MMP_10	Male	191	10	Weighted median	-0.00106017	0.0441661	0.980849	-0.011302	0.00805469	0.160569
BMI	8479_4_MMP10_MMP_10	Male	191	10	IVW-MRE	-0.00747442	0.029772	0.801771	-0.0149824	0.00862021	0.0822002
BMI	8479_4_MMP10_MMP_10	Male	191	10	Weighted mode	-0.121893	0.0941927	0.197208	-0.0109764	0.00812307	0.209597
BMI	8480_29_EFEMP1_FBLN3	Male	191	4	MR Egger	0.284968	0.0963559	0.00349787	0.0224525	0.0447375	0.665558
BMI	8480_29_EFEMP1_FBLN3	Male	191	4	Weighted median	0.196237	0.0495383	7.45369e-05	0.0349972	0.021767	0.107877
BMI	8480_29_EFEMP1_FBLN3	Male	191	4	IVW-MRE	0.178096	0.0346796	2.81432e-07	0.0264552	0.0180586	0.142931
BMI	8480_29_EFEMP1_FBLN3	Male	191	4	Weighted mode	0.271724	0.0685294	0.000103836	0.0382563	0.025281	0.227429
BMI	8484_24_LEP_Leptin	Male	191	4	MR Egger	0.780993	0.0886544	8.06727e-16	3.46997	2.25232	0.263318
BMI	8484_24_LEP_Leptin	Male	191	4	Weighted median	0.560895	0.0484399	5.25271e-31	0.111412	0.0374668	0.00294312
BMI	8484_24_LEP_Leptin	Male	191	4	IVW-MRE	0.54358	0.0325002	8.55368e-63	0.570326	0.279623	0.041388
BMI	8484_24_LEP_Leptin	Male	191	4	Weighted mode	0.678367	0.0973006	5.0204e-11	0.116746	0.0344047	0.0426706
BMI	8485_7_KEAP1_KEAP1	Male	191		MR Egger	0.0337707	0.0777541	0.664546
BMI	8485_7_KEAP1_KEAP1	Male	191		Weighted median	0.0339904	0.0487421	0.485582
BMI	8485_7_KEAP1_KEAP1	Male	191	2	IVW-MRE	0.0528186	0.0258805	0.0412642	-0.0180677	0.0348138	0.603775
BMI	8485_7_KEAP1_KEAP1	Male	191		Weighted mode	0.0383738	0.0676181	0.57104
BMI	8520_8_ADAM30_ADA30	Male	191		MR Egger	0.135358	0.0812596	0.0974199
BMI	8520_8_ADAM30_ADA30	Male	191		Weighted median	0.0803764	0.0491842	0.102219
BMI	8520_8_ADAM30_ADA30	Male	191	2	IVW-MRE	0.114921	0.0291187	7.92494e-05	-0.0046317	0.0426481	0.913518
BMI	8520_8_ADAM30_ADA30	Male	191		Weighted mode	0.0991609	0.0799246	0.216253
BMI	8529_1_TNFRSF10B_TRAIL_R2	Male	191		MR Egger	0.0341901	0.0800128	0.669641
BMI	8529_1_TNFRSF10B_TRAIL_R2	Male	191		Weighted median	0.0426064	0.0499991	0.394134
BMI	8529_1_TNFRSF10B_TRAIL_R2	Male	191		IVW-MRE	0.0623429	0.028629	0.0294348
BMI	8529_1_TNFRSF10B_TRAIL_R2	Male	191		Weighted mode	0.0232435	0.0783183	0.766957
BMI	8535_102_DMKN_Dermokine	Male	191		MR Egger	0.186831	0.0838466	0.0270431
BMI	8535_102_DMKN_Dermokine	Male	191		Weighted median	0.0789765	0.0463242	0.0882195
BMI	8535_102_DMKN_Dermokine	Male	191	2	IVW-MRE	0.093949	0.0302306	0.00188522	0.0285914	0.00332073	7.30817e-18
BMI	8535_102_DMKN_Dermokine	Male	191		Weighted mode	0.0744804	0.0832959	0.372364
BMI	8556_5_FAM134B_F134B	Male	191		MR Egger	-0.0165986	0.077147	0.829878
BMI	8556_5_FAM134B_F134B	Male	191		Weighted median	0.0660466	0.050948	0.194854
BMI	8556_5_FAM134B_F134B	Male	191	2	IVW-MRE	0.0713501	0.0276443	0.00985124	-0.016337	0.0373363	0.661704
BMI	8556_5_FAM134B_F134B	Male	191		Weighted mode	0.0829831	0.0713768	0.246447
BMI	8565_160_PLVAP_PLVAP	Male	191		MR Egger	0.075663	0.0787711	0.33801
BMI	8565_160_PLVAP_PLVAP	Male	191		Weighted median	0.12234	0.0496248	0.0136895
BMI	8565_160_PLVAP_PLVAP	Male	191	2	IVW-MRE	0.0406801	0.0283023	0.150622	0.0392614	0.0026798	1.33036e-48
BMI	8565_160_PLVAP_PLVAP	Male	191		Weighted mode	0.128081	0.0769053	0.0974741
BMI	8569_147_ARL8B_ARL8B	Male	191		MR Egger	0.100546	0.0788825	0.204007
BMI	8569_147_ARL8B_ARL8B	Male	191		Weighted median	0.105164	0.04863	0.0305778
BMI	8569_147_ARL8B_ARL8B	Male	191		IVW-MRE	0.0811971	0.0269378	0.00257616
BMI	8569_147_ARL8B_ARL8B	Male	191		Weighted mode	0.090844	0.070817	0.201125
BMI	8587_21_SPINK14_ISK52	Male	191	4	MR Egger	0.244324	0.0848111	0.00442499	-0.0813312	0.0506048	0.249261
BMI	8587_21_SPINK14_ISK52	Male	191	4	Weighted median	0.229967	0.0533151	1.60789e-05	-0.00192174	0.0225884	0.932201
BMI	8587_21_SPINK14_ISK52	Male	191	4	IVW-MRE	0.18533	0.0304974	1.22515e-09	0.00959263	0.0221465	0.66491
BMI	8587_21_SPINK14_ISK52	Male	191	4	Weighted mode	0.237608	0.073938	0.00154001	-0.00995137	0.0239846	0.706096
BMI	8589_13_CDCP1_CDCP1	Male	191	3	MR Egger	0.157676	0.0793606	0.0483852	-0.278032	0.366009	0.586428
BMI	8589_13_CDCP1_CDCP1	Male	191	3	Weighted median	0.145109	0.0499085	0.00364333	-0.0150183	0.0270219	0.578359
BMI	8589_13_CDCP1_CDCP1	Male	191	3	IVW-MRE	0.0829076	0.028346	0.00344633	0.0302878	0.0921512	0.742401
BMI	8589_13_CDCP1_CDCP1	Male	191	3	Weighted mode	0.168618	0.0692394	0.0158034	-0.0315477	0.02872	0.386577
BMI	8597_1_TMEM9_TMEM9	Male	191	10	MR Egger	0.118835	0.093679	0.206167	0.0362018	0.0279121	0.230786
BMI	8597_1_TMEM9_TMEM9	Male	191	10	Weighted median	0.0250939	0.0530963	0.63649	0.00351597	0.0128664	0.784647
BMI	8597_1_TMEM9_TMEM9	Male	191	10	IVW-MRE	0.0399577	0.0336108	0.234505	-0.00450419	0.0250483	0.857294
BMI	8597_1_TMEM9_TMEM9	Male	191	10	Weighted mode	0.0374473	0.0799534	0.640061	0.00789009	0.0136477	0.577357
BMI	8601_167_LRP1_sLRP1	Male	191		MR Egger	0.0995308	0.0786591	0.207306
BMI	8601_167_LRP1_sLRP1	Male	191		Weighted median	0.0521417	0.0523885	0.319596
BMI	8601_167_LRP1_sLRP1	Male	191	2	IVW-MRE	0.0397927	0.0270666	0.141514	0.026344	0.0387117	0.496176
BMI	8601_167_LRP1_sLRP1	Male	191		Weighted mode	0.0784349	0.0769046	0.309074
BMI	8606_39_GPNMB_GPNMB	Male	191	11	MR Egger	0.0290368	0.0865019	0.737486	0.0120746	0.0118043	0.333062
BMI	8606_39_GPNMB_GPNMB	Male	191	11	Weighted median	0.0245898	0.0563475	0.662549	0.0131681	0.00965603	0.172656
BMI	8606_39_GPNMB_GPNMB	Male	191	11	IVW-MRE	0.0334616	0.031001	0.280422	0.00680401	0.00639892	0.287644
BMI	8606_39_GPNMB_GPNMB	Male	191	11	Weighted mode	-0.00751935	0.0821735	0.927187	0.0120263	0.00896696	0.209526
BMI	8631_13_ERMAP_ERMAP	Male	191	3	MR Egger	0.0794681	0.0788374	0.314743	0.0716574	0.0278703	0.236144
BMI	8631_13_ERMAP_ERMAP	Male	191	3	Weighted median	0.0520325	0.0498705	0.296785	0.038869	0.0141067	0.00586274
BMI	8631_13_ERMAP_ERMAP	Male	191	3	IVW-MRE	0.0587522	0.0264069	0.0260892	0.0347119	0.0150141	0.0207803
BMI	8631_13_ERMAP_ERMAP	Male	191	3	Weighted mode	0.0499021	0.0735414	0.498244	0.0397484	0.0148649	0.116017
BMI	8633_18_RNF128_RN128	Male	191	4	MR Egger	0.12465	0.0803218	0.122362	-0.0768307	0.154037	0.66739
BMI	8633_18_RNF128_RN128	Male	191	4	Weighted median	0.176719	0.0501921	0.000430167	-0.0117752	0.0135239	0.383921
BMI	8633_18_RNF128_RN128	Male	191	4	IVW-MRE	0.111345	0.0288191	0.000111741	-0.0316417	0.0366485	0.387926
BMI	8633_18_RNF128_RN128	Male	191	4	Weighted mode	0.206012	0.0733899	0.00552056	-0.0099155	0.0143488	0.539216
BMI	8635_283_ZPBP_ZPBP1	Male	191	3	MR Egger	0.154994	0.0838098	0.0659679	-0.0723134	0.0470758	0.367378
BMI	8635_283_ZPBP_ZPBP1	Male	191	3	Weighted median	0.164179	0.0452049	0.000281368	-0.00633281	0.0140058	0.651157
BMI	8635_283_ZPBP_ZPBP1	Male	191	3	IVW-MRE	0.098215	0.030164	0.00112982	-0.0010836	0.0137854	0.937347
BMI	8635_283_ZPBP_ZPBP1	Male	191	3	Weighted mode	0.22013	0.0695338	0.00180172	-0.0122391	0.0150494	0.501489
BMI	8646_61_LRRTM4_LRRT4	Male	191	5	MR Egger	0.0923893	0.0797707	0.24825	-0.0821695	0.121834	0.548354
BMI	8646_61_LRRTM4_LRRT4	Male	191	5	Weighted median	0.188175	0.0482001	9.46023e-05	-0.0163354	0.0171624	0.341192
BMI	8646_61_LRRTM4_LRRT4	Male	191	5	IVW-MRE	0.116173	0.028558	4.74243e-05	-0.0421564	0.0372575	0.257849
BMI	8646_61_LRRTM4_LRRT4	Male	191	5	Weighted mode	0.214662	0.0818108	0.00939985	-0.0103073	0.0182708	0.602789
BMI	8653_132_DNAJC4_DNJC4	Male	191	6	MR Egger	0.0952633	0.0876266	0.278355	0.0141744	0.0677113	0.844415
BMI	8653_132_DNAJC4_DNJC4	Male	191	6	Weighted median	0.161858	0.0451586	0.000338113	-0.00902344	0.0141463	0.523561
BMI	8653_132_DNAJC4_DNJC4	Male	191	6	IVW-MRE	0.124099	0.0314296	7.86486e-05	-0.0207451	0.031629	0.511896
BMI	8653_132_DNAJC4_DNJC4	Male	191	6	Weighted mode	0.225516	0.0808368	0.00581213	-0.0063361	0.0139144	0.66794
BMI	8654_13_ADAM10_ADAM_10	Male	191	3	MR Egger	0.145811	0.084127	0.0846861	-0.0741455	0.0485037	0.368794
BMI	8654_13_ADAM10_ADAM_10	Male	191	3	Weighted median	0.184849	0.0488393	0.000153803	-0.009291	0.0166421	0.576653
BMI	8654_13_ADAM10_ADAM_10	Male	191	3	IVW-MRE	0.114512	0.0301732	0.000147548	-0.00267854	0.0170549	0.875203
BMI	8654_13_ADAM10_ADAM_10	Male	191	3	Weighted mode	0.226815	0.077991	0.00406803	-0.0146157	0.0183788	0.509855
BMI	8659_68_G6B_G6B	Male	191		MR Egger	0.101163	0.0802256	0.20887
BMI	8659_68_G6B_G6B	Male	191		Weighted median	0.0742459	0.0511438	0.146583
BMI	8659_68_G6B_G6B	Male	191		IVW-MRE	0.0948255	0.0285696	0.000903066
BMI	8659_68_G6B_G6B	Male	191		Weighted mode	0.108328	0.0771392	0.161855
BMI	8660_5_OLFML3_OLFL3	Male	191	9	MR Egger	0.244631	0.0852443	0.00457562	0.0283189	0.108437	0.801489
BMI	8660_5_OLFML3_OLFL3	Male	191	9	Weighted median	0.147954	0.0469073	0.0016095	-0.00967376	0.0232217	0.676983
BMI	8660_5_OLFML3_OLFL3	Male	191	9	IVW-MRE	0.137597	0.030703	7.4102e-06	-0.0133232	0.0275464	0.628626
BMI	8660_5_OLFML3_OLFL3	Male	191	9	Weighted mode	0.195355	0.0805675	0.0162552	-0.00561462	0.0287547	0.850058
BMI	8664_36_PKDCC_PKDCC	Male	191	9	MR Egger	0.138506	0.0850981	0.105276	0.0425798	0.0478268	0.402869
BMI	8664_36_PKDCC_PKDCC	Male	191	9	Weighted median	0.165757	0.0447139	0.000209675	-0.00567598	0.0125068	0.64995
BMI	8664_36_PKDCC_PKDCC	Male	191	9	IVW-MRE	0.110175	0.0304807	0.00030085	-0.0103368	0.0228208	0.65058
BMI	8664_36_PKDCC_PKDCC	Male	191	9	Weighted mode	0.205664	0.0761427	0.00753717	-0.00634116	0.0112265	0.587667
BMI	8671_378_TRAPPC5_TPPC5	Male	191	3	MR Egger	0.1871	0.0795693	0.0197323	0.299778	0.578438	0.695604
BMI	8671_378_TRAPPC5_TPPC5	Male	191	3	Weighted median	0.16901	0.0438904	0.000117764	-0.0245359	0.0232472	0.291226
BMI	8671_378_TRAPPC5_TPPC5	Male	191	3	IVW-MRE	0.115211	0.0281391	4.23399e-05	-0.0679607	0.0656637	0.300678
BMI	8671_378_TRAPPC5_TPPC5	Male	191	3	Weighted mode	0.242029	0.0791422	0.00254841	-0.01885	0.0232353	0.502407
BMI	8681_93_PGRMC2_PGRC2	Male	191	5	MR Egger	0.102385	0.0821344	0.214102	-0.0319344	0.0383686	0.466296
BMI	8681_93_PGRMC2_PGRC2	Male	191	5	Weighted median	0.206154	0.049173	2.75985e-05	-0.009589	0.0148753	0.519169
BMI	8681_93_PGRMC2_PGRC2	Male	191	5	IVW-MRE	0.127143	0.0294945	1.62711e-05	-0.00424768	0.0121238	0.726069
BMI	8681_93_PGRMC2_PGRC2	Male	191	5	Weighted mode	0.202953	0.0720541	0.00536486	-0.0139829	0.0166402	0.44803
BMI	8686_342_C11orf73_HIKES	Male	191	3	MR Egger	0.149955	0.0801986	0.0630587	-0.0921934	0.232721	0.759876
BMI	8686_342_C11orf73_HIKES	Male	191	3	Weighted median	0.177682	0.049654	0.000345703	-0.0126851	0.0314089	0.686308
BMI	8686_342_C11orf73_HIKES	Male	191	3	IVW-MRE	0.116967	0.0288433	5.00779e-05	-0.0145477	0.0167659	0.38556
BMI	8686_342_C11orf73_HIKES	Male	191	3	Weighted mode	0.193416	0.0773223	0.0132145	-0.0341411	0.035617	0.438933
BMI	8687_26_TMEM106B_T106B	Male	191	3	MR Egger	0.0556409	0.0878001	0.527028	-0.168496	0.0615148	0.222846
BMI	8687_26_TMEM106B_T106B	Male	191	3	Weighted median	0.081853	0.0445327	0.0660563	-0.0760037	0.020459	0.000203262
BMI	8687_26_TMEM106B_T106B	Male	191	3	IVW-MRE	0.0907853	0.0279142	0.00114476	-0.0796131	0.0220348	0.000302599
BMI	8687_26_TMEM106B_T106B	Male	191	3	Weighted mode	0.0329724	0.0864845	0.703443	-0.101245	0.0213896	0.0418512
BMI	8690_25_CAV3_CAV3	Male	191		MR Egger	0.109574	0.0806617	0.175945
BMI	8690_25_CAV3_CAV3	Male	191		Weighted median	0.0605071	0.0498967	0.225264
BMI	8690_25_CAV3_CAV3	Male	191		IVW-MRE	0.0971168	0.0288901	0.000774953
BMI	8690_25_CAV3_CAV3	Male	191		Weighted mode	0.0449076	0.0778119	0.564535
BMI	8696_15_GAL3ST1_G3ST1	Male	191	11	MR Egger	0.0893941	0.0895579	0.319473	-0.0312374	0.0264603	0.268045
BMI	8696_15_GAL3ST1_G3ST1	Male	191	11	Weighted median	0.142491	0.0472902	0.00258583	-0.00542083	0.00779825	0.486971
BMI	8696_15_GAL3ST1_G3ST1	Male	191	11	IVW-MRE	0.0969699	0.0321474	0.00255783	-0.0102243	0.0118384	0.387776
BMI	8696_15_GAL3ST1_G3ST1	Male	191	11	Weighted mode	0.185052	0.0761326	0.0160006	-0.0104634	0.00818445	0.229965
BMI	8697_38_GPC1_Glypican_1	Male	191	17	MR Egger	-0.0946869	0.0806806	0.242031	0.00699841	0.00912924	0.45522
BMI	8697_38_GPC1_Glypican_1	Male	191	17	Weighted median	-0.0009095	0.0517001	0.985964	0.00271842	0.00718718	0.705258
BMI	8697_38_GPC1_Glypican_1	Male	191	17	IVW-MRE	0.0353536	0.0285528	0.215647	0.000148601	0.00687885	0.982765
BMI	8697_38_GPC1_Glypican_1	Male	191	17	Weighted mode	0.043246	0.0753028	0.566447	0.0037252	0.00715632	0.609811
BMI	8699_43_CRIM1_CRIM1	Male	191	3	MR Egger	0.11912	0.0807022	0.141597	-0.151557	0.276285	0.680588
BMI	8699_43_CRIM1_CRIM1	Male	191	3	Weighted median	0.171002	0.0433791	8.07917e-05	-0.021736	0.0256947	0.397588
BMI	8699_43_CRIM1_CRIM1	Male	191	3	IVW-MRE	0.113153	0.0289765	9.42251e-05	-0.0506943	0.0560706	0.365934
BMI	8699_43_CRIM1_CRIM1	Male	191	3	Weighted mode	0.213769	0.0775204	0.00639135	-0.0147568	0.0280878	0.651755
BMI	8700_325_GALNT11_GLT11	Male	191	3	MR Egger	0.158301	0.0818735	0.0546705	-0.0693387	0.0453603	0.368801
BMI	8700_325_GALNT11_GLT11	Male	191	3	Weighted median	0.202209	0.0452642	7.92133e-06	-0.00881658	0.0154124	0.56729
BMI	8700_325_GALNT11_GLT11	Male	191	3	IVW-MRE	0.124265	0.0293558	2.30534e-05	-0.00259263	0.0160836	0.871938
BMI	8700_325_GALNT11_GLT11	Male	191	3	Weighted mode	0.221787	0.0732152	0.00279267	-0.0136603	0.0177984	0.523012
BMI	8748_45_CD74_HG2A	Male	191		MR Egger	0.177781	0.08118	0.0297514
BMI	8748_45_CD74_HG2A	Male	191		Weighted median	0.171013	0.0460754	0.00020596
BMI	8748_45_CD74_HG2A	Male	191	2	IVW-MRE	0.115979	0.0290963	6.71803e-05	0.0433552	0.0287904	0.132095
BMI	8748_45_CD74_HG2A	Male	191		Weighted mode	0.180491	0.0760246	0.0185877
BMI	8749_194_CD1D_CD1D	Male	191		MR Egger	0.134466	0.0798278	0.093745
BMI	8749_194_CD1D_CD1D	Male	191		Weighted median	0.156853	0.0485449	0.00123322
BMI	8749_194_CD1D_CD1D	Male	191	2	IVW-MRE	0.110056	0.0287467	0.000128944	0.0454444	0.0238554	0.0567803
BMI	8749_194_CD1D_CD1D	Male	191		Weighted mode	0.145529	0.0774869	0.0618982
BMI	8750_46_VCL_Vinculin	Male	191		MR Egger	0.121293	0.0836128	0.148536
BMI	8750_46_VCL_Vinculin	Male	191		Weighted median	0.0634624	0.0545501	0.244675
BMI	8750_46_VCL_Vinculin	Male	191		IVW-MRE	0.061842	0.0300141	0.0393575
BMI	8750_46_VCL_Vinculin	Male	191		Weighted mode	0.0690182	0.0782746	0.37903
BMI	8754_5_NMU_NMU	Male	191	3	MR Egger	0.124885	0.0803319	0.121711	0.0851268	0.135656	0.643232
BMI	8754_5_NMU_NMU	Male	191	3	Weighted median	0.0899381	0.0480409	0.0611907	-0.04384	0.0347536	0.207146
BMI	8754_5_NMU_NMU	Male	191	3	IVW-MRE	0.107165	0.0289065	0.00020948	-0.029574	0.0235211	0.20863
BMI	8754_5_NMU_NMU	Male	191	3	Weighted mode	0.102531	0.0725194	0.159045	-0.0534513	0.0438114	0.34679
BMI	8756_41_KCNE5_KCE1L	Male	191		MR Egger	0.172383	0.0780523	0.0284079
BMI	8756_41_KCNE5_KCE1L	Male	191		Weighted median	0.016179	0.0461847	0.726105
BMI	8756_41_KCNE5_KCE1L	Male	191		IVW-MRE	0.0823591	0.0271454	0.00241332
BMI	8756_41_KCNE5_KCE1L	Male	191		Weighted mode	0.0123527	0.0813897	0.879528
BMI	8758_2_PCDHA7_PCDA7	Male	191		MR Egger	0.141668	0.0779187	0.0706235
BMI	8758_2_PCDHA7_PCDA7	Male	191		Weighted median	0.0943917	0.0505414	0.0618163
BMI	8758_2_PCDHA7_PCDA7	Male	191	2	IVW-MRE	0.081359	0.0279403	0.00359253	-0.0152564	0.00799072	0.0562285
BMI	8758_2_PCDHA7_PCDA7	Male	191		Weighted mode	0.086307	0.0752371	0.252769
BMI	8759_29_A4GALT_a1_4_Galactosyltransferase	Male	191	12	MR Egger	-0.167012	0.0900358	0.0651602	-0.0249771	0.0182027	0.200007
BMI	8759_29_A4GALT_a1_4_Galactosyltransferase	Male	191	12	Weighted median	-0.0448449	0.0523836	0.391949	-0.0147846	0.00734826	0.0442213
BMI	8759_29_A4GALT_a1_4_Galactosyltransferase	Male	191	12	IVW-MRE	-0.0331939	0.0324842	0.306852	-0.00765889	0.01073	0.475363
BMI	8759_29_A4GALT_a1_4_Galactosyltransferase	Male	191	12	Weighted mode	-0.0582328	0.0789356	0.461591	-0.0146611	0.00746976	0.075462
BMI	8760_10_DCUN1D5_DCNL5	Male	191	10	MR Egger	0.289661	0.336337	0.390208	0.0581635	0.0246481	0.0459757
BMI	8760_10_DCUN1D5_DCNL5	Male	191	10	Weighted median	0.111832	0.050329	0.0262822	0.0375303	0.00822621	5.06014e-06
BMI	8760_10_DCUN1D5_DCNL5	Male	191	10	IVW-MRE	0.234767	0.121415	0.0531631	0.0261535	0.0174673	0.134319
BMI	8760_10_DCUN1D5_DCNL5	Male	191	10	Weighted mode	0.108016	0.0784666	0.170261	0.0398954	0.00651942	0.000175064
BMI	8766_29_LILRA5_LIRA5	Male	191	15	MR Egger	0.254431	0.094846	0.00795334	-0.00421182	0.0110351	0.708869
BMI	8766_29_LILRA5_LIRA5	Male	191	15	Weighted median	0.147732	0.050275	0.00329825	-0.00249936	0.00631272	0.692161
BMI	8766_29_LILRA5_LIRA5	Male	191	15	IVW-MRE	0.138235	0.0342833	5.52707e-05	-0.00345323	0.00752541	0.646323
BMI	8766_29_LILRA5_LIRA5	Male	191	15	Weighted mode	0.257997	0.0969222	0.00843589	-0.00236562	0.00631077	0.713386
BMI	8767_44_ECE1_Endothelin_converting_enzyme_1	Male	191	6	MR Egger	0.121096	0.0839335	0.150743	-0.025173	0.0195784	0.267916
BMI	8767_44_ECE1_Endothelin_converting_enzyme_1	Male	191	6	Weighted median	0.143542	0.043962	0.00109408	-0.00539973	0.0113425	0.63403
BMI	8767_44_ECE1_Endothelin_converting_enzyme_1	Male	191	6	IVW-MRE	0.0951664	0.0301458	0.00159474	0.000811009	0.0107108	0.939643
BMI	8767_44_ECE1_Endothelin_converting_enzyme_1	Male	191	6	Weighted mode	0.199138	0.0780533	0.0115193	-0.00849035	0.0125402	0.528427
BMI	8768_4_BCL10_Bcl_10	Male	191		MR Egger	0.102578	0.0820344	0.212691
BMI	8768_4_BCL10_Bcl_10	Male	191		Weighted median	0.00224264	0.0496768	0.963992
BMI	8768_4_BCL10_Bcl_10	Male	191	2	IVW-MRE	0.0129319	0.0280324	0.644569	0.0451202	0.0415269	0.277244
BMI	8768_4_BCL10_Bcl_10	Male	191		Weighted mode	-0.00974999	0.0727354	0.893507
BMI	8772_5_EFNB2_EFNB2	Male	191		MR Egger	0.173057	0.0796121	0.0309667
BMI	8772_5_EFNB2_EFNB2	Male	191		Weighted median	0.0863666	0.0492614	0.0795624
BMI	8772_5_EFNB2_EFNB2	Male	191		IVW-MRE	0.104782	0.0286847	0.000259324
BMI	8772_5_EFNB2_EFNB2	Male	191		Weighted mode	0.0887287	0.0686442	0.197723
BMI	8773_172_EMILIN3_EMIL3	Male	191	6	MR Egger	-0.225831	0.0880994	0.0111441	-0.0330894	0.0349896	0.397854
BMI	8773_172_EMILIN3_EMIL3	Male	191	6	Weighted median	-0.1285	0.0466662	0.00589427	0.0038226	0.0134591	0.776399
BMI	8773_172_EMILIN3_EMIL3	Male	191	6	IVW-MRE	-0.086056	0.0318572	0.00690678	0.00696279	0.0204551	0.73356
BMI	8773_172_EMILIN3_EMIL3	Male	191	6	Weighted mode	-0.162449	0.0738642	0.0290637	-0.011375	0.0149188	0.480188
BMI	8775_61_FAM24B_FA24B	Male	191		MR Egger	0.113792	0.0782839	0.147721
BMI	8775_61_FAM24B_FA24B	Male	191		Weighted median	0.132163	0.0503927	0.00872437
BMI	8775_61_FAM24B_FA24B	Male	191		IVW-MRE	0.127643	0.02715	2.58362e-06
BMI	8775_61_FAM24B_FA24B	Male	191		Weighted mode	0.144674	0.0756867	0.0574479
BMI	8776_10_ERLIN1_ERLN1	Male	191	5	MR Egger	0.171259	0.0798451	0.0332385	0.0490742	0.0902336	0.624354
BMI	8776_10_ERLIN1_ERLN1	Male	191	5	Weighted median	0.174585	0.0472244	0.000218231	-0.0111693	0.0157664	0.478681
BMI	8776_10_ERLIN1_ERLN1	Male	191	5	IVW-MRE	0.125035	0.0287901	1.40551e-05	-0.0234659	0.039951	0.556958
BMI	8776_10_ERLIN1_ERLN1	Male	191	5	Weighted mode	0.208214	0.0790197	0.00910899	-0.0113573	0.015732	0.51029
BMI	8778_3_NOG_Noggin	Male	191	21	MR Egger	0.0123829	0.0912096	0.892153	-0.00165627	0.018428	0.929325
BMI	8778_3_NOG_Noggin	Male	191	21	Weighted median	-0.0375732	0.0519951	0.469907	-0.00472446	0.0103127	0.646866
BMI	8778_3_NOG_Noggin	Male	191	21	IVW-MRE	-0.0171149	0.0328224	0.602059	-0.0232873	0.0130043	0.073334
BMI	8778_3_NOG_Noggin	Male	191	21	Weighted mode	-0.0626015	0.078933	0.428711	-0.00643745	0.0105231	0.547599
BMI	8780_2_PCDH10_PCD10	Male	191	12	MR Egger	0.219685	0.0740745	0.00340924	-0.00214604	0.00935955	0.823266
BMI	8780_2_PCDH10_PCD10	Male	191	12	Weighted median	0.0442297	0.0421297	0.29379	0.000573075	0.00406335	0.887842
BMI	8780_2_PCDH10_PCD10	Male	191	12	IVW-MRE	0.0524874	0.0238914	0.0280262	-0.00299795	0.0062927	0.633777
BMI	8780_2_PCDH10_PCD10	Male	191	12	Weighted mode	0.0100378	0.0832308	0.904133	-0.000209897	0.00416056	0.960669
BMI	8784_7_FAM175A_F175A	Male	191		MR Egger	0.111412	0.0780694	0.155203
BMI	8784_7_FAM175A_F175A	Male	191		Weighted median	0.104582	0.049956	0.0363054
BMI	8784_7_FAM175A_F175A	Male	191		IVW-MRE	0.0927075	0.027811	0.000857668
BMI	8784_7_FAM175A_F175A	Male	191		Weighted mode	0.113238	0.0680213	0.0976119
BMI	8785_1_ARMC5_ARMC5	Male	191	3	MR Egger	0.228864	0.0838995	0.00697606	-0.113678	0.0631541	0.322827
BMI	8785_1_ARMC5_ARMC5	Male	191	3	Weighted median	0.176893	0.0470577	0.000170544	-0.0104721	0.0193371	0.588124
BMI	8785_1_ARMC5_ARMC5	Male	191	3	IVW-MRE	0.108074	0.0303735	0.000373436	-0.000409116	0.0226705	0.985602
BMI	8785_1_ARMC5_ARMC5	Male	191	3	Weighted mode	0.205302	0.0756875	0.00729107	-0.0164843	0.0211531	0.517382
BMI	8786_6_FAM171B_F171B	Male	191	4	MR Egger	-0.00699355	0.0823745	0.932431	-0.0246775	0.0493959	0.666912
BMI	8786_6_FAM171B_F171B	Male	191	4	Weighted median	0.0425555	0.0506951	0.401223	-0.000132922	0.0159294	0.993342
BMI	8786_6_FAM171B_F171B	Male	191	4	IVW-MRE	0.0121987	0.0295202	0.679437	-0.00471906	0.0178576	0.791579
BMI	8786_6_FAM171B_F171B	Male	191	4	Weighted mode	0.020916	0.0764002	0.78456	0.000250449	0.0164434	0.988804
BMI	8791_151_CA5A_Carbonic_Anhydrase_VA	Male	191		MR Egger	0.0817486	0.0786506	0.299951
BMI	8791_151_CA5A_Carbonic_Anhydrase_VA	Male	191		Weighted median	0.0814263	0.0461436	0.0776266
BMI	8791_151_CA5A_Carbonic_Anhydrase_VA	Male	191		IVW-MRE	0.0225673	0.0271003	0.404995
BMI	8791_151_CA5A_Carbonic_Anhydrase_VA	Male	191		Weighted mode	0.132001	0.079302	0.0976546
BMI	8794_13_DPEP1_DPEP1	Male	191	11	MR Egger	-0.149271	0.0786868	0.0593496	0.0333491	0.0151752	0.055557
BMI	8794_13_DPEP1_DPEP1	Male	191	11	Weighted median	-0.0808847	0.0446152	0.0698412	0.0352637	0.00838424	2.59988e-05
BMI	8794_13_DPEP1_DPEP1	Male	191	11	IVW-MRE	-0.0469097	0.02748	0.0878126	0.0290423	0.00888595	0.0010818
BMI	8794_13_DPEP1_DPEP1	Male	191	11	Weighted mode	-0.122053	0.07932	0.12553	0.0320509	0.00907156	0.00541856
BMI	8795_48_TFRC_TR	Male	191	14	MR Egger	0.272734	0.0913722	0.00321205	0.0131833	0.0188389	0.497399
BMI	8795_48_TFRC_TR	Male	191	14	Weighted median	0.143284	0.0447923	0.00137978	-0.00414973	0.0119413	0.728207
BMI	8795_48_TFRC_TR	Male	191	14	IVW-MRE	0.0951135	0.0331441	0.00410868	0.00167795	0.00929374	0.856724
BMI	8795_48_TFRC_TR	Male	191	14	Weighted mode	0.275794	0.0830057	0.00106978	-0.00317475	0.0162782	0.848384
BMI	8800_14_TTC17_TTC17	Male	191		MR Egger	0.152163	0.0784244	0.0538373
BMI	8800_14_TTC17_TTC17	Male	191		Weighted median	0.105684	0.0477658	0.0269291
BMI	8800_14_TTC17_TTC17	Male	191	2	IVW-MRE	0.116827	0.0257515	5.71362e-06	-0.0381811	0.0120124	0.00148047
BMI	8800_14_TTC17_TTC17	Male	191		Weighted mode	0.0640302	0.0836259	0.44482
BMI	8803_61_PVRL1_nectin_1_gamma	Male	191		MR Egger	0.0995943	0.0793223	0.210824
BMI	8803_61_PVRL1_nectin_1_gamma	Male	191		Weighted median	0.0658758	0.0509887	0.196368
BMI	8803_61_PVRL1_nectin_1_gamma	Male	191	2	IVW-MRE	0.102201	0.0284799	0.000332537	-0.0168418	0.0211045	0.42486
BMI	8803_61_PVRL1_nectin_1_gamma	Male	191		Weighted mode	0.0591733	0.0758159	0.436076
BMI	8804_39_COL20A1_COKA1	Male	191		MR Egger	0.10346	0.078315	0.188074
BMI	8804_39_COL20A1_COKA1	Male	191		Weighted median	0.0966498	0.0435952	0.0266242
BMI	8804_39_COL20A1_COKA1	Male	191	2	IVW-MRE	0.0578326	0.0279391	0.0384566	-0.0833917	0.0302013	0.00575903
BMI	8804_39_COL20A1_COKA1	Male	191		Weighted mode	0.0484629	0.0810767	0.550724
BMI	8807_13_SNX1_SNX1	Male	191		MR Egger	0.0970689	0.0780255	0.215016
BMI	8807_13_SNX1_SNX1	Male	191		Weighted median	0.0735163	0.0494259	0.136909
BMI	8807_13_SNX1_SNX1	Male	191	2	IVW-MRE	0.0787765	0.0273597	0.00398577	0.126581	0.158147	0.423479
BMI	8807_13_SNX1_SNX1	Male	191		Weighted mode	0.0428447	0.06871	0.533665
BMI	8810_26_HEPACAM_HEPACAM	Male	191		MR Egger	0.049287	0.0767339	0.52145
BMI	8810_26_HEPACAM_HEPACAM	Male	191		Weighted median	0.0285394	0.0500363	0.568424
BMI	8810_26_HEPACAM_HEPACAM	Male	191		IVW-MRE	0.0347148	0.0275928	0.208352
BMI	8810_26_HEPACAM_HEPACAM	Male	191		Weighted mode	0.070815	0.0702756	0.314892
BMI	8811_24_BAMBI_BAMBI	Male	191		MR Egger	0.0265878	0.0779754	0.7335
BMI	8811_24_BAMBI_BAMBI	Male	191		Weighted median	0.0460377	0.0520272	0.376223
BMI	8811_24_BAMBI_BAMBI	Male	191		IVW-MRE	0.0322529	0.0277337	0.24485
BMI	8811_24_BAMBI_BAMBI	Male	191		Weighted mode	0.0315907	0.0713424	0.658411
BMI	8813_160_TXN_Thioredoxin	Male	191		MR Egger	0.135058	0.0790805	0.0893043
BMI	8813_160_TXN_Thioredoxin	Male	191		Weighted median	0.102695	0.0499026	0.0395986
BMI	8813_160_TXN_Thioredoxin	Male	191		IVW-MRE	0.0737216	0.0266885	0.00573971
BMI	8813_160_TXN_Thioredoxin	Male	191		Weighted mode	0.0929269	0.073656	0.208627
BMI	8814_33_PSAPL1_SAPL1	Male	191	13	MR Egger	-0.133155	0.0887088	0.135015	0.00365553	0.0152799	0.81532
BMI	8814_33_PSAPL1_SAPL1	Male	191	13	Weighted median	-0.134187	0.049509	0.00672094	0.00588066	0.00843138	0.485507
BMI	8814_33_PSAPL1_SAPL1	Male	191	13	IVW-MRE	-0.108003	0.0317326	0.0006652	-0.00349549	0.00959842	0.715728
BMI	8814_33_PSAPL1_SAPL1	Male	191	13	Weighted mode	-0.135792	0.0775621	0.081603	0.00532736	0.00852062	0.543526
BMI	8815_1_OLFML1_OLFL1	Male	191	3	MR Egger	0.131328	0.0794379	0.099947	-0.214165	0.16566	0.419138
BMI	8815_1_OLFML1_OLFL1	Male	191	3	Weighted median	0.15511	0.0528035	0.00330886	-0.0326402	0.0267347	0.222127
BMI	8815_1_OLFML1_OLFL1	Male	191	3	IVW-MRE	0.117944	0.028572	3.66005e-05	-0.0510151	0.0460383	0.267818
BMI	8815_1_OLFML1_OLFL1	Male	191	3	Weighted mode	0.170896	0.0757419	0.0251917	-0.0192258	0.0311065	0.599537
BMI	8817_29_CENPV_CENPV	Male	191		MR Egger	0.181616	0.0849028	0.0337099
BMI	8817_29_CENPV_CENPV	Male	191		Weighted median	0.204768	0.0438922	3.08233e-06
BMI	8817_29_CENPV_CENPV	Male	191		IVW-MRE	0.142828	0.0304575	2.73955e-06
BMI	8817_29_CENPV_CENPV	Male	191		Weighted mode	0.29491	0.0758663	0.000140023
BMI	8818_13_IFNGR2_INGR2	Male	191		MR Egger	0.10897	0.0783353	0.16584
BMI	8818_13_IFNGR2_INGR2	Male	191		Weighted median	0.0697268	0.0518592	0.178773
BMI	8818_13_IFNGR2_INGR2	Male	191		IVW-MRE	0.0833177	0.025455	0.00106361
BMI	8818_13_IFNGR2_INGR2	Male	191		Weighted mode	0.0599774	0.0805303	0.457325
BMI	8825_4_PILRA_PILRA	Male	191	3	MR Egger	0.168022	0.0788931	0.0344861	-0.0129232	0.0209418	0.648014
BMI	8825_4_PILRA_PILRA	Male	191	3	Weighted median	0.120019	0.0466117	0.0100278	-0.0204976	0.0111607	0.0662701
BMI	8825_4_PILRA_PILRA	Male	191	3	IVW-MRE	0.128289	0.0283132	5.86914e-06	-0.0199462	0.0058212	0.000611479
BMI	8825_4_PILRA_PILRA	Male	191	3	Weighted mode	0.0665167	0.0780693	0.395274	-0.0205163	0.0123672	0.238995
BMI	8828_21_ESRP1_ESRP1	Male	191		MR Egger	0.260193	0.0814232	0.00163565
BMI	8828_21_ESRP1_ESRP1	Male	191		Weighted median	0.1802	0.0492738	0.00025508
BMI	8828_21_ESRP1_ESRP1	Male	191	2	IVW-MRE	0.113769	0.0294466	0.000111743	-0.00309733	0.0242108	0.898203
BMI	8828_21_ESRP1_ESRP1	Male	191		Weighted mode	0.190524	0.0710496	0.00797303
BMI	8832_55_BST2_BST_2	Male	191		MR Egger	0.0888306	0.0805658	0.27161
BMI	8832_55_BST2_BST_2	Male	191		Weighted median	0.109145	0.050985	0.0322964
BMI	8832_55_BST2_BST_2	Male	191		IVW-MRE	0.0815949	0.0288905	0.00473866
BMI	8832_55_BST2_BST_2	Male	191		Weighted mode	0.12995	0.0717122	0.0715492
BMI	8833_20_TNFSF10_TRAIL	Male	191	3	MR Egger	0.188445	0.0784304	0.0172421	-0.0727397	0.0926915	0.57641
BMI	8833_20_TNFSF10_TRAIL	Male	191	3	Weighted median	0.170043	0.0503102	0.000725159	-0.00143138	0.0258374	0.95582
BMI	8833_20_TNFSF10_TRAIL	Male	191	3	IVW-MRE	0.118857	0.0281349	2.39447e-05	-0.00391443	0.0195762	0.841513
BMI	8833_20_TNFSF10_TRAIL	Male	191	3	Weighted mode	0.187862	0.075496	0.0136934	-0.0284599	0.0321994	0.47001
BMI	8834_58_CANX_Calnexin	Male	191		MR Egger	0.133487	0.0782054	0.0894863
BMI	8834_58_CANX_Calnexin	Male	191		Weighted median	0.131559	0.0514791	0.0106008
BMI	8834_58_CANX_Calnexin	Male	191		IVW-MRE	0.0969638	0.0279486	0.000521693
BMI	8834_58_CANX_Calnexin	Male	191		Weighted mode	0.131985	0.0733643	0.0736001
BMI	8837_8_MFAP3L_MFA3L	Male	191		MR Egger	0.0880556	0.0793458	0.268508
BMI	8837_8_MFAP3L_MFA3L	Male	191		Weighted median	0.108827	0.0446436	0.0147814
BMI	8837_8_MFAP3L_MFA3L	Male	191	2	IVW-MRE	0.0606347	0.0270766	0.0251315	0.00690974	0.041117	0.866543
BMI	8837_8_MFAP3L_MFA3L	Male	191		Weighted mode	0.155668	0.0767162	0.0438396
BMI	8838_10_CASC4_CASC4	Male	191		MR Egger	0.133053	0.079228	0.0947313
BMI	8838_10_CASC4_CASC4	Male	191		Weighted median	0.0856341	0.0493946	0.0829762
BMI	8838_10_CASC4_CASC4	Male	191	2	IVW-MRE	0.0653453	0.0280005	0.0196104	0.040089	0.0291094	0.168455
BMI	8838_10_CASC4_CASC4	Male	191		Weighted mode	0.0901793	0.0771056	0.243645
BMI	8839_4_MTX2_Metaxin_2	Male	191	3	MR Egger	0.086779	0.0797459	0.277895	0.132935	0.08784	0.37173
BMI	8839_4_MTX2_Metaxin_2	Male	191	3	Weighted median	0.0842408	0.050078	0.0925319	-0.0371616	0.036578	0.309651
BMI	8839_4_MTX2_Metaxin_2	Male	191	3	IVW-MRE	0.113869	0.0284765	6.36944e-05	-0.0753619	0.0527953	0.153455
BMI	8839_4_MTX2_Metaxin_2	Male	191	3	Weighted mode	0.0599512	0.0729788	0.412399	-0.0284111	0.0383445	0.535912
BMI	8840_61_C1S_C1s	Male	191	6	MR Egger	0.269718	0.0813142	0.00109129	-0.0157281	0.0414744	0.723793
BMI	8840_61_C1S_C1s	Male	191	6	Weighted median	0.192669	0.0499792	0.000115733	-0.0303482	0.019238	0.114678
BMI	8840_61_C1S_C1s	Male	191	6	IVW-MRE	0.145899	0.0284375	2.88975e-07	-0.0197049	0.0121355	0.104432
BMI	8840_61_C1S_C1s	Male	191	6	Weighted mode	0.228672	0.0841356	0.00717743	-0.0345236	0.0240004	0.209826
BMI	8841_65_CILP2_CILP2	Male	191	3	MR Egger	-0.289459	0.0911295	0.00174201	-0.297208	0.067329	0.141825
BMI	8841_65_CILP2_CILP2	Male	191	3	Weighted median	-0.242668	0.0469283	2.32808e-07	-0.114767	0.034056	0.000751846
BMI	8841_65_CILP2_CILP2	Male	191	3	IVW-MRE	-0.161328	0.0329066	9.45775e-07	-0.102958	0.0585982	0.0789146
BMI	8841_65_CILP2_CILP2	Male	191	3	Weighted mode	-0.326128	0.0781199	4.53991e-05	-0.149495	0.0392465	0.0625263
BMI	8842_16_GRAMD1C_GRM1C	Male	191	13	MR Egger	0.182307	0.0837426	0.0307208	0.0153906	0.0129328	0.259078
BMI	8842_16_GRAMD1C_GRM1C	Male	191	13	Weighted median	0.162256	0.0495571	0.0010599	0.00334338	0.00868382	0.700228
BMI	8842_16_GRAMD1C_GRM1C	Male	191	13	IVW-MRE	0.100076	0.0301657	0.000908118	0.00132971	0.00741081	0.857601
BMI	8842_16_GRAMD1C_GRM1C	Male	191	13	Weighted mode	0.173796	0.0786548	0.0283276	0.00835897	0.00866918	0.353967
BMI	8843_34_MYRF_MRF	Male	191	6	MR Egger	0.194589	0.0822036	0.0189359	-0.0324198	0.0265486	0.289083
BMI	8843_34_MYRF_MRF	Male	191	6	Weighted median	0.174492	0.0453725	0.00012018	-0.00860807	0.0138959	0.535608
BMI	8843_34_MYRF_MRF	Male	191	6	IVW-MRE	0.120714	0.029558	4.4273e-05	-0.000168086	0.0154968	0.991346
BMI	8843_34_MYRF_MRF	Male	191	6	Weighted mode	0.201764	0.0687772	0.00376321	-0.0104421	0.0140515	0.490824
BMI	8845_2_ADAMTS3_ATS3	Male	191		MR Egger	0.0962928	0.0786302	0.222239
BMI	8845_2_ADAMTS3_ATS3	Male	191		Weighted median	0.0715062	0.0488005	0.142845
BMI	8845_2_ADAMTS3_ATS3	Male	191		IVW-MRE	0.0949653	0.0267305	0.000381304
BMI	8845_2_ADAMTS3_ATS3	Male	191		Weighted mode	0.0623708	0.0736973	0.398444
BMI	8850_5_PLA2G2C_PA2GC	Male	191		MR Egger	0.175674	0.0788406	0.0270451
BMI	8850_5_PLA2G2C_PA2GC	Male	191		Weighted median	0.16214	0.0492566	0.000995698
BMI	8850_5_PLA2G2C_PA2GC	Male	191	2	IVW-MRE	0.118298	0.0282972	2.90806e-05	-0.043242	0.0368648	0.2408
BMI	8850_5_PLA2G2C_PA2GC	Male	191		Weighted mode	0.187301	0.0767465	0.0155835
BMI	8852_10_SUN3_SUN3	Male	191	6	MR Egger	0.0821396	0.0667185	0.219801	0.00935185	0.0287156	0.760998
BMI	8852_10_SUN3_SUN3	Male	191	6	Weighted median	0.00896713	0.0530761	0.865837	-0.00856145	0.01365	0.53052
BMI	8852_10_SUN3_SUN3	Male	191	6	IVW-MRE	0.0504414	0.0272279	0.0639451	-0.00470647	0.0121577	0.698669
BMI	8852_10_SUN3_SUN3	Male	191	6	Weighted mode	0.0325775	0.0544528	0.550372	-0.00903922	0.0150567	0.574447
BMI	8853_2_CLEC4A_CLC4A	Male	191	5	MR Egger	0.140913	0.0847987	0.0982227	-0.0776069	0.0398201	0.146426
BMI	8853_2_CLEC4A_CLC4A	Male	191	5	Weighted median	0.119099	0.0454927	0.00884495	-0.0063582	0.0182208	0.727124
BMI	8853_2_CLEC4A_CLC4A	Male	191	5	IVW-MRE	0.103926	0.0304116	0.000632377	0.0043325	0.0171278	0.800305
BMI	8853_2_CLEC4A_CLC4A	Male	191	5	Weighted mode	0.157727	0.0770844	0.0421176	-0.0113894	0.0201315	0.601792
BMI	8858_21_BATF3_BATF3	Male	191		MR Egger	0.142532	0.0782162	0.0699918
BMI	8858_21_BATF3_BATF3	Male	191		Weighted median	0.163084	0.0503872	0.00120952
BMI	8858_21_BATF3_BATF3	Male	191	2	IVW-MRE	0.115675	0.0282803	4.30776e-05	-0.0147189	0.00533028	0.00575604
BMI	8858_21_BATF3_BATF3	Male	191		Weighted mode	0.149596	0.0721855	0.0395797
BMI	8859_51_CA11_CAH11	Male	191	3	MR Egger	-0.00276796	0.0852944	0.974146	-0.0312234	0.152365	0.871322
BMI	8859_51_CA11_CAH11	Male	191	3	Weighted median	0.0184282	0.0475448	0.698314	0.021359	0.0193414	0.269456
BMI	8859_51_CA11_CAH11	Male	191	3	IVW-MRE	-0.0105332	0.0307385	0.731846	0.00282293	0.060648	0.962875
BMI	8859_51_CA11_CAH11	Male	191	3	Weighted mode	0.0622656	0.0800872	0.437847	0.0234979	0.0209931	0.379388
BMI	8863_3_PIK3R1_P85A	Male	191		MR Egger	0.109077	0.0779113	0.163147
BMI	8863_3_PIK3R1_P85A	Male	191		Weighted median	0.105335	0.049746	0.0342205
BMI	8863_3_PIK3R1_P85A	Male	191		IVW-MRE	0.0809871	0.0271107	0.00281477
BMI	8863_3_PIK3R1_P85A	Male	191		Weighted mode	0.108273	0.0714419	0.131298
BMI	8864_59_CENPW_CENPW	Male	191		MR Egger	0.14581	0.0818649	0.0765012
BMI	8864_59_CENPW_CENPW	Male	191		Weighted median	0.174681	0.0499686	0.000472612
BMI	8864_59_CENPW_CENPW	Male	191	2	IVW-MRE	0.109492	0.0294184	0.000197745	0.00779352	0.072775	0.914717
BMI	8864_59_CENPW_CENPW	Male	191		Weighted mode	0.200684	0.0703713	0.00482855
BMI	8866_53_QPCTL_QPCTL	Male	191	10	MR Egger	-0.182426	0.0971937	0.0620689	0.00116914	0.0245407	0.96317
BMI	8866_53_QPCTL_QPCTL	Male	191	10	Weighted median	-0.156422	0.048288	0.00119798	0.00512426	0.012903	0.691266
BMI	8866_53_QPCTL_QPCTL	Male	191	10	IVW-MRE	-0.145154	0.0348339	3.08575e-05	-0.0154301	0.0188243	0.412395
BMI	8866_53_QPCTL_QPCTL	Male	191	10	Weighted mode	-0.186467	0.0730632	0.011493	0.00996502	0.0116415	0.414211
BMI	8867_18_PAEP_Glycodelin	Male	191		MR Egger	0.117245	0.0809677	0.149262
BMI	8867_18_PAEP_Glycodelin	Male	191		Weighted median	0.0704721	0.0513544	0.169979
BMI	8867_18_PAEP_Glycodelin	Male	191		IVW-MRE	0.0765722	0.0291942	0.00871961
BMI	8867_18_PAEP_Glycodelin	Male	191		Weighted mode	0.0803738	0.0772257	0.299307
BMI	8869_5_BTN2A1_BT2A1	Male	191		MR Egger	0.202067	0.0791576	0.0114785
BMI	8869_5_BTN2A1_BT2A1	Male	191		Weighted median	0.114123	0.0500519	0.0226018
BMI	8869_5_BTN2A1_BT2A1	Male	191		IVW-MRE	0.104906	0.0266168	8.10336e-05
BMI	8869_5_BTN2A1_BT2A1	Male	191		Weighted mode	0.1406	0.0753448	0.0635705
BMI	8870_38_NPM1_NPM1	Male	191	4	MR Egger	0.177194	0.0822437	0.032467	-0.0731468	0.0416038	0.220793
BMI	8870_38_NPM1_NPM1	Male	191	4	Weighted median	0.16582	0.0465811	0.000371102	-0.00510874	0.0196991	0.795374
BMI	8870_38_NPM1_NPM1	Male	191	4	IVW-MRE	0.100227	0.0295434	0.000692482	0.00653385	0.0204137	0.748914
BMI	8870_38_NPM1_NPM1	Male	191	4	Weighted mode	0.199697	0.0729542	0.00678285	-0.0111579	0.020661	0.626678
BMI	8872_1_SEC61G_SC61G	Male	191		MR Egger	0.06741	0.0787882	0.393311
BMI	8872_1_SEC61G_SC61G	Male	191		Weighted median	0.0878119	0.0436687	0.0443395
BMI	8872_1_SEC61G_SC61G	Male	191		IVW-MRE	0.103045	0.0273616	0.000165864
BMI	8872_1_SEC61G_SC61G	Male	191		Weighted mode	0.0308366	0.0795028	0.698548
BMI	8874_53_CLN5_CLN5	Male	191	3	MR Egger	0.218326	0.078074	0.00570184	-0.0492165	0.0516518	0.515367
BMI	8874_53_CLN5_CLN5	Male	191	3	Weighted median	0.124078	0.043745	0.00456257	-0.0330504	0.0226028	0.143679
BMI	8874_53_CLN5_CLN5	Male	191	3	IVW-MRE	0.0982803	0.0280216	0.000452663	-0.0268119	0.0122989	0.0292551
BMI	8874_53_CLN5_CLN5	Male	191	3	Weighted mode	0.219433	0.0844256	0.0100797	-0.0333799	0.0251114	0.315114
BMI	8876_51_NRXN2_NRX2B	Male	191	5	MR Egger	0.192309	0.0829759	0.0215395	-0.132252	0.0621886	0.123405
BMI	8876_51_NRXN2_NRX2B	Male	191	5	Weighted median	0.163529	0.0505051	0.00120424	-0.00706171	0.017838	0.692194
BMI	8876_51_NRXN2_NRX2B	Male	191	5	IVW-MRE	0.107056	0.029939	0.00034915	-0.0181636	0.0316519	0.566067
BMI	8876_51_NRXN2_NRX2B	Male	191	5	Weighted mode	0.194171	0.075848	0.0112447	-0.0119865	0.0208947	0.59691
BMI	8877_22_EVA1C_F176C	Male	191	3	MR Egger	0.0802164	0.0788613	0.310366	-0.0279226	0.0362986	0.582564
BMI	8877_22_EVA1C_F176C	Male	191	3	Weighted median	0.111012	0.0513179	0.0305235	0.0323413	0.0200689	0.107068
BMI	8877_22_EVA1C_F176C	Male	191	3	IVW-MRE	0.103892	0.0281803	0.000227197	0.0311003	0.0259901	0.231454
BMI	8877_22_EVA1C_F176C	Male	191	3	Weighted mode	0.0930311	0.0715897	0.195345	0.00705957	0.0221583	0.780225
BMI	8878_48_YTHDC1_YTDC1	Male	191		MR Egger	0.118872	0.0817215	0.147439
BMI	8878_48_YTHDC1_YTDC1	Male	191		Weighted median	0.143993	0.0504041	0.00427984
BMI	8878_48_YTHDC1_YTDC1	Male	191		IVW-MRE	0.119759	0.0293217	4.42108e-05
BMI	8878_48_YTHDC1_YTDC1	Male	191		Weighted mode	0.13352	0.0713735	0.0629216
BMI	8882_1_ADAM17_ADAM_17	Male	191		MR Egger	0.108301	0.0776392	0.164675
BMI	8882_1_ADAM17_ADAM_17	Male	191		Weighted median	0.0881053	0.0489155	0.0716755
BMI	8882_1_ADAM17_ADAM_17	Male	191		IVW-MRE	0.0901518	0.0266188	0.000707211
BMI	8882_1_ADAM17_ADAM_17	Male	191		Weighted mode	0.112099	0.0685633	0.103712
BMI	8885_6_CACNA2D3_CA2D3	Male	191	15	MR Egger	-0.359594	0.100527	0.000441357	-0.025179	0.0498896	0.62222
BMI	8885_6_CACNA2D3_CA2D3	Male	191	15	Weighted median	-0.251896	0.0502543	5.37448e-07	-0.0250908	0.0122409	0.0403879
BMI	8885_6_CACNA2D3_CA2D3	Male	191	15	IVW-MRE	-0.217583	0.0363884	2.23851e-09	-0.0166713	0.0265208	0.529604
BMI	8885_6_CACNA2D3_CA2D3	Male	191	15	Weighted mode	-0.277418	0.0868503	0.00164168	-0.0274224	0.0127473	0.0494036
BMI	8887_21_NUDC_NUDC	Male	191	3	MR Egger	0.12019	0.0862779	0.16524	0.106974	0.0849441	0.427243
BMI	8887_21_NUDC_NUDC	Male	191	3	Weighted median	0.0617135	0.055453	0.265752	-0.0164553	0.0233042	0.48012
BMI	8887_21_NUDC_NUDC	Male	191	3	IVW-MRE	0.0449167	0.0310021	0.147385	-0.0133675	0.0226385	0.554873
BMI	8887_21_NUDC_NUDC	Male	191	3	Weighted mode	0.0397347	0.076226	0.602782	0.00871122	0.0257447	0.767304
BMI	8888_33_SMIM9_CX068	Male	191	4	MR Egger	0.329871	0.0829093	9.86667e-05	0.039563	0.0369949	0.396844
BMI	8888_33_SMIM9_CX068	Male	191	4	Weighted median	0.197481	0.0435701	5.82913e-06	0.0319786	0.0122039	0.00878355
BMI	8888_33_SMIM9_CX068	Male	191	4	IVW-MRE	0.14611	0.0302287	1.34156e-06	0.0307619	0.00316378	2.40255e-22
BMI	8888_33_SMIM9_CX068	Male	191	4	Weighted mode	0.248183	0.0774046	0.00157756	0.0320756	0.0128295	0.0876951
BMI	8889_5_CCPG1_CCPG1	Male	191	4	MR Egger	0.153938	0.0807701	0.0581837	-0.0502342	0.0478116	0.403635
BMI	8889_5_CCPG1_CCPG1	Male	191	4	Weighted median	0.160924	0.0448605	0.000334253	-0.00604665	0.0204702	0.767697
BMI	8889_5_CCPG1_CCPG1	Male	191	4	IVW-MRE	0.142212	0.028881	8.47688e-07	-0.00523195	0.0120473	0.664083
BMI	8889_5_CCPG1_CCPG1	Male	191	4	Weighted mode	0.158595	0.0658942	0.0170497	-0.0219851	0.0228514	0.406977
BMI	8890_9_TMEM132B_T132B	Male	191	8	MR Egger	-0.373438	0.0821747	9.80882e-06	0.0342945	0.0225404	0.178963
BMI	8890_9_TMEM132B_T132B	Male	191	8	Weighted median	-0.268636	0.0523399	2.85885e-07	0.025348	0.013597	0.0622891
BMI	8890_9_TMEM132B_T132B	Male	191	8	IVW-MRE	-0.181246	0.0289611	3.89281e-10	0.00723434	0.0155644	0.642074
BMI	8890_9_TMEM132B_T132B	Male	191	8	Weighted mode	-0.276472	0.0781087	0.000503903	0.0100859	0.0124045	0.44294
BMI	8891_7_CPVL_CPVL	Male	191		MR Egger	0.0615937	0.0814546	0.450488
BMI	8891_7_CPVL_CPVL	Male	191		Weighted median	0.0890882	0.0462959	0.0543145
BMI	8891_7_CPVL_CPVL	Male	191		IVW-MRE	0.0434837	0.0292515	0.137134
BMI	8891_7_CPVL_CPVL	Male	191		Weighted mode	0.129147	0.077098	0.09556
BMI	8892_14_PEAR1_PEAR1	Male	191		MR Egger	0.038019	0.0818978	0.643021
BMI	8892_14_PEAR1_PEAR1	Male	191		Weighted median	0.0342378	0.0496631	0.49057
BMI	8892_14_PEAR1_PEAR1	Male	191		IVW-MRE	0.00799627	0.02938	0.785494
BMI	8892_14_PEAR1_PEAR1	Male	191		Weighted mode	0.026256	0.0747662	0.725846
BMI	8893_29_PARP1_PARP	Male	191		MR Egger	0.128686	0.0832123	0.123661
BMI	8893_29_PARP1_PARP	Male	191		Weighted median	0.155139	0.0501449	0.00197595
BMI	8893_29_PARP1_PARP	Male	191		IVW-MRE	0.126385	0.0298636	2.31552e-05
BMI	8893_29_PARP1_PARP	Male	191		Weighted mode	0.154214	0.0730639	0.0361089
BMI	8894_80_HNRNPAB_hnRNP_A_B	Male	191	3	MR Egger	0.128228	0.0816049	0.117778	-0.0214648	0.0579979	0.774341
BMI	8894_80_HNRNPAB_hnRNP_A_B	Male	191	3	Weighted median	0.115335	0.0513614	0.0247324	0.00856926	0.021329	0.687856
BMI	8894_80_HNRNPAB_hnRNP_A_B	Male	191	3	IVW-MRE	0.093166	0.0293872	0.00152286	0.0137568	0.00947443	0.146505
BMI	8894_80_HNRNPAB_hnRNP_A_B	Male	191	3	Weighted mode	0.126645	0.0772517	0.102789	0.00849288	0.024312	0.760194
BMI	8897_3_LRRC37A2_L37A2	Male	191		MR Egger	0.101492	0.0831808	0.223935
BMI	8897_3_LRRC37A2_L37A2	Male	191		Weighted median	0.135793	0.0520037	0.00902194
BMI	8897_3_LRRC37A2_L37A2	Male	191		IVW-MRE	0.095883	0.0299115	0.001348
BMI	8897_3_LRRC37A2_L37A2	Male	191		Weighted mode	0.139878	0.0761709	0.0678646
BMI	8899_75_UGT1A8_UD18	Male	191	3	MR Egger	0.0851108	0.0782517	0.278133	-0.0145789	0.0823458	0.888446
