## Extended Data 1 for "A proteogenomic analysis of the adiposity colorectal cancer relationship identifies GREM1 as a probable mediator" (part 14 of 31)

### Sheet: T5 UVMR adiposity_protein (continued)
Table 5. Univariable Mendelian randomization results of the association between adiposity measures and proteins. nsnp = number of SNPs used for the exposure instrument; b = effect estimate; se = standard error; pval = pvalue of the effect estimate and standard error; forward always refers to column 1 as the exposure and column 2 as the outcome; reverse always refers to column 2 as the exposure and column 1 as the outcome. BMI = body mass index; WHR = waist hip ratio.
BMI	8899_75_UGT1A8_UD18	Male	191	3	Weighted median	0.0682506	0.043788	0.119077	-0.0340692	0.0387679	0.379509
BMI	8899_75_UGT1A8_UD18	Male	191	3	IVW-MRE	0.0128878	0.027449	0.6387	-0.0377939	0.00951931	7.18018e-05
BMI	8899_75_UGT1A8_UD18	Male	191	3	Weighted mode	0.137048	0.0764432	0.0745947	-0.0300491	0.048543	0.599017
BMI	8900_28_NEO1_NEO1	Male	191	11	MR Egger	-0.0319381	0.0976295	0.743928	-0.00121672	0.0379937	0.975152
BMI	8900_28_NEO1_NEO1	Male	191	11	Weighted median	0.0275728	0.0531757	0.604094	-0.00941597	0.0188695	0.617776
BMI	8900_28_NEO1_NEO1	Male	191	11	IVW-MRE	-0.0338051	0.0350829	0.335258	-0.00575114	0.0165607	0.728383
BMI	8900_28_NEO1_NEO1	Male	191	11	Weighted mode	0.0215134	0.0730457	0.768682	0.0296496	0.0264213	0.288004
BMI	8903_1_COX6C_COX6C	Male	191	12	MR Egger	0.130261	0.085331	0.128549	0.00698073	0.0196692	0.730031
BMI	8903_1_COX6C_COX6C	Male	191	12	Weighted median	0.142413	0.0498616	0.0042879	0.0183759	0.0110583	0.0965672
BMI	8903_1_COX6C_COX6C	Male	191	12	IVW-MRE	0.116544	0.0306515	0.000143405	0.02348	0.0102971	0.0225922
BMI	8903_1_COX6C_COX6C	Male	191	12	Weighted mode	0.172074	0.0753817	0.0235555	0.0132673	0.0112415	0.262808
BMI	8905_20_KCNMB3_KCMB3	Male	191	16	MR Egger	0.0498188	0.110251	0.651883	-0.0361942	0.0314511	0.269087
BMI	8905_20_KCNMB3_KCMB3	Male	191	16	Weighted median	0.0706609	0.0559835	0.206886	0.00568097	0.00944687	0.5476
BMI	8905_20_KCNMB3_KCMB3	Male	191	16	IVW-MRE	0.0421141	0.0394921	0.286246	0.00694549	0.0134866	0.606559
BMI	8905_20_KCNMB3_KCMB3	Male	191	16	Weighted mode	0.0485771	0.0806412	0.547636	0.00716856	0.00901567	0.438944
BMI	8906_60_LRTM2_LRTM2	Male	191	5	MR Egger	0.051919	0.0823784	0.529292	-0.0299446	0.0205161	0.240517
BMI	8906_60_LRTM2_LRTM2	Male	191	5	Weighted median	0.113988	0.0465045	0.0142417	-0.0087872	0.00984987	0.372332
BMI	8906_60_LRTM2_LRTM2	Male	191	5	IVW-MRE	0.0714173	0.0295581	0.0156848	-0.0033516	0.011036	0.761358
BMI	8906_60_LRTM2_LRTM2	Male	191	5	Weighted mode	0.133887	0.0711104	0.0612551	-0.010019	0.0102504	0.383705
BMI	8907_11_UGT2A1_UD2A1	Male	191	6	MR Egger	0.144023	0.0817839	0.079852	0.145019	0.133411	0.33815
BMI	8907_11_UGT2A1_UD2A1	Male	191	6	Weighted median	0.0936433	0.0524023	0.0739362	0.0493008	0.0266469	0.0642916
BMI	8907_11_UGT2A1_UD2A1	Male	191	6	IVW-MRE	0.0720516	0.0294627	0.0144644	0.0218062	0.0422438	0.605716
BMI	8907_11_UGT2A1_UD2A1	Male	191	6	Weighted mode	0.077441	0.0765677	0.313109	0.0524552	0.0280143	0.120036
BMI	8908_14_KCNE5_KCE1L	Male	191	7	MR Egger	-0.0289782	0.0826898	0.726395	-0.0223473	0.161381	0.895269
BMI	8908_14_KCNE5_KCE1L	Male	191	7	Weighted median	-0.060711	0.047902	0.205013	-0.0233448	0.0192122	0.224327
BMI	8908_14_KCNE5_KCE1L	Male	191	7	IVW-MRE	-0.120689	0.0295648	4.46126e-05	-0.0567979	0.0336002	0.090951
BMI	8908_14_KCNE5_KCE1L	Male	191	7	Weighted mode	-0.0424534	0.0803758	0.597987	-0.0253429	0.0189568	0.229719
BMI	8909_77_GNPDA1_GNPI1	Male	191		MR Egger	0.0571778	0.0830258	0.491872
BMI	8909_77_GNPDA1_GNPI1	Male	191		Weighted median	0.047301	0.0519358	0.362423
BMI	8909_77_GNPDA1_GNPI1	Male	191		IVW-MRE	0.087412	0.029996	0.00356692
BMI	8909_77_GNPDA1_GNPI1	Male	191		Weighted mode	0.0401703	0.0747409	0.591578
BMI	8913_22_SIGLEC11_SIG11	Male	191	6	MR Egger	0.181448	0.0826669	0.0293872	0.0156016	0.0160653	0.386471
BMI	8913_22_SIGLEC11_SIG11	Male	191	6	Weighted median	0.189657	0.0455013	3.07055e-05	0.016506	0.00982279	0.0928829
BMI	8913_22_SIGLEC11_SIG11	Male	191	6	IVW-MRE	0.120845	0.0296602	4.61474e-05	0.0175272	0.00748309	0.0191682
BMI	8913_22_SIGLEC11_SIG11	Male	191	6	Weighted mode	0.244264	0.0780465	0.00202575	0.0164165	0.0109263	0.193288
BMI	8916_32_STIM1_STIM1	Male	191	3	MR Egger	0.131289	0.0793977	0.0998757	-0.105072	0.110463	0.51592
BMI	8916_32_STIM1_STIM1	Male	191	3	Weighted median	0.071132	0.046145	0.123198	-0.00465294	0.0257392	0.856546
BMI	8916_32_STIM1_STIM1	Male	191	3	IVW-MRE	0.0516442	0.0273975	0.0594305	0.000240739	0.0306306	0.993729
BMI	8916_32_STIM1_STIM1	Male	191	3	Weighted mode	0.129395	0.0746664	0.0847219	-0.0269057	0.0259844	0.409242
BMI	8918_64_PTK2B_FAK2	Male	191	7	MR Egger	0.130588	0.0912983	0.154269	0.0101762	0.110709	0.930332
BMI	8918_64_PTK2B_FAK2	Male	191	7	Weighted median	0.126158	0.0532905	0.0179152	0.019371	0.0228623	0.396834
BMI	8918_64_PTK2B_FAK2	Male	191	7	IVW-MRE	0.0658027	0.0327145	0.0442808	-0.00131753	0.0387134	0.972851
BMI	8918_64_PTK2B_FAK2	Male	191	7	Weighted mode	0.138619	0.0768268	0.0727668	0.0176141	0.0228247	0.469579
BMI	8921_139_PABPN1_PABP2	Male	191		MR Egger	0.0661168	0.0822665	0.422586
BMI	8921_139_PABPN1_PABP2	Male	191		Weighted median	0.110287	0.0509702	0.0304838
BMI	8921_139_PABPN1_PABP2	Male	191	2	IVW-MRE	0.0740848	0.0295329	0.0121226	-0.0109894	0.0369488	0.766144
BMI	8921_139_PABPN1_PABP2	Male	191		Weighted mode	0.10621	0.0738154	0.151834
BMI	8922_4_TMCC3_TMCC3	Male	191	12	MR Egger	0.223465	0.209678	0.287894	0.0882107	0.0269234	0.00834023
BMI	8922_4_TMCC3_TMCC3	Male	191	12	Weighted median	0.110128	0.0541826	0.0420994	0.0276294	0.0142168	0.0519637
BMI	8922_4_TMCC3_TMCC3	Male	191	12	IVW-MRE	0.187009	0.0754657	0.0132097	0.00990167	0.0246845	0.688325
BMI	8922_4_TMCC3_TMCC3	Male	191	12	Weighted mode	0.0845677	0.0829105	0.309031	0.0467713	0.0113056	0.00165236
BMI	8923_94_GALNT16_GLTL1	Male	191	5	MR Egger	0.0405748	0.088212	0.646067	0.0802118	0.0312882	0.0829502
BMI	8923_94_GALNT16_GLTL1	Male	191	5	Weighted median	0.11554	0.0503173	0.0216624	-0.0203188	0.0133771	0.128782
BMI	8923_94_GALNT16_GLTL1	Male	191	5	IVW-MRE	0.0889108	0.0315069	0.00477331	-0.0361345	0.0224208	0.107038
BMI	8923_94_GALNT16_GLTL1	Male	191	5	Weighted mode	0.0946768	0.0733492	0.198353	-0.0188264	0.0136101	0.238778
BMI	8924_55_CALY_CALY	Male	191		MR Egger	0.103812	0.0780582	0.185144
BMI	8924_55_CALY_CALY	Male	191		Weighted median	0.074855	0.0523076	0.152415
BMI	8924_55_CALY_CALY	Male	191	2	IVW-MRE	0.0530316	0.0274926	0.0537386	-0.00249874	0.0549665	0.963741
BMI	8924_55_CALY_CALY	Male	191		Weighted mode	0.0970358	0.068401	0.157645
BMI	8925_25_RRM2B_RIR2B	Male	191	5	MR Egger	0.0709898	0.0811629	0.38287	-0.0281178	0.0616492	0.679315
BMI	8925_25_RRM2B_RIR2B	Male	191	5	Weighted median	0.0337381	0.0516006	0.513219	-0.00936467	0.0163358	0.566469
BMI	8925_25_RRM2B_RIR2B	Male	191	5	IVW-MRE	0.0225651	0.0293393	0.44183	-0.00182817	0.0300427	0.951477
BMI	8925_25_RRM2B_RIR2B	Male	191	5	Weighted mode	0.0177763	0.0723537	0.80619	-0.0130691	0.0164236	0.47073
BMI	8927_6_C7orf73_CG073	Male	191		MR Egger	0.170029	0.078738	0.0320771
BMI	8927_6_C7orf73_CG073	Male	191		Weighted median	0.1365	0.0512631	0.00775069
BMI	8927_6_C7orf73_CG073	Male	191		IVW-MRE	0.0998944	0.0281637	0.000389761
BMI	8927_6_C7orf73_CG073	Male	191		Weighted mode	0.13509	0.08035	0.0943547
BMI	8929_7_BDP1_BDP1	Male	191	4	MR Egger	0.159574	0.0839465	0.0588373	0.0374148	0.12589	0.794338
BMI	8929_7_BDP1_BDP1	Male	191	4	Weighted median	0.178057	0.042512	2.80941e-05	-0.0127107	0.0188686	0.50054
BMI	8929_7_BDP1_BDP1	Male	191	4	IVW-MRE	0.140896	0.0301625	2.99395e-06	-0.0312837	0.0455814	0.492508
BMI	8929_7_BDP1_BDP1	Male	191	4	Weighted mode	0.249565	0.072575	0.000718254	-0.0149142	0.0193413	0.49681
BMI	8931_124_G0S2_G0S2	Male	191		MR Egger	0.0129996	0.0784169	0.868511
BMI	8931_124_G0S2_G0S2	Male	191		Weighted median	0.0233647	0.0510082	0.646911
BMI	8931_124_G0S2_G0S2	Male	191		IVW-MRE	0.0499029	0.0284776	0.079713
BMI	8931_124_G0S2_G0S2	Male	191		Weighted mode	0.0400484	0.0690114	0.56239
BMI	8932_1_ENTPD6_ENTP6	Male	191	3	MR Egger	0.233456	0.0800385	0.00396485	0.0965177	0.0672851	0.387571
BMI	8932_1_ENTPD6_ENTP6	Male	191	3	Weighted median	0.158218	0.0440633	0.000329786	0.0732315	0.0202958	0.000308308
BMI	8932_1_ENTPD6_ENTP6	Male	191	3	IVW-MRE	0.141103	0.0282451	5.8633e-07	0.0637268	0.0359561	0.076336
BMI	8932_1_ENTPD6_ENTP6	Male	191	3	Weighted mode	0.177544	0.0753905	0.0195431	0.0820761	0.0201662	0.0553999
BMI	8933_84_MEF2C_MEF2C	Male	191		MR Egger	0.0832158	0.0834763	0.320098
BMI	8933_84_MEF2C_MEF2C	Male	191		Weighted median	0.0886974	0.0478328	0.0636931
BMI	8933_84_MEF2C_MEF2C	Male	191		IVW-MRE	0.107917	0.0299231	0.000310392
BMI	8933_84_MEF2C_MEF2C	Male	191		Weighted mode	0.112496	0.0727716	0.123798
BMI	8935_22_ABCC6_MRP6	Male	191		MR Egger	0.0688783	0.0780518	0.378644
BMI	8935_22_ABCC6_MRP6	Male	191		Weighted median	0.0624342	0.0500802	0.212513
BMI	8935_22_ABCC6_MRP6	Male	191	2	IVW-MRE	0.0821723	0.0270577	0.00239002	0.0292265	0.00724287	5.45528e-05
BMI	8935_22_ABCC6_MRP6	Male	191		Weighted mode	0.0375951	0.0812122	0.643948
BMI	8941_4_NLGN3_NLGN3	Male	191		MR Egger	0.0827569	0.0785149	0.293216
BMI	8941_4_NLGN3_NLGN3	Male	191		Weighted median	0.0619876	0.0515792	0.229443
BMI	8941_4_NLGN3_NLGN3	Male	191		IVW-MRE	0.0912641	0.0281602	0.00119155
BMI	8941_4_NLGN3_NLGN3	Male	191		Weighted mode	0.0409878	0.0825161	0.619957
BMI	8945_7_FAM175B_F175B	Male	191	3	MR Egger	0.0864962	0.0825908	0.296305	-0.0560416	0.116954	0.715527
BMI	8945_7_FAM175B_F175B	Male	191	3	Weighted median	0.0739214	0.050163	0.140582	-0.0231322	0.0271113	0.39353
BMI	8945_7_FAM175B_F175B	Male	191	3	IVW-MRE	0.0367295	0.0296519	0.21546	-0.0207219	0.00821386	0.0116427
BMI	8945_7_FAM175B_F175B	Male	191	3	Weighted mode	0.0783487	0.0733384	0.286733	-0.0265148	0.0339563	0.516641
BMI	8946_38_NR1H4_NR1H4	Male	191	3	MR Egger	0.112633	0.0876886	0.200551	-0.00933809	0.464237	0.987196
BMI	8946_38_NR1H4_NR1H4	Male	191	3	Weighted median	0.153084	0.0451728	0.000701874	-0.00672258	0.0147522	0.648606
BMI	8946_38_NR1H4_NR1H4	Male	191	3	IVW-MRE	0.101769	0.0314967	0.00123307	-0.0308922	0.0501516	0.53791
BMI	8946_38_NR1H4_NR1H4	Male	191	3	Weighted mode	0.201291	0.0695814	0.00426299	-0.000221829	0.0143803	0.989093
BMI	8948_13_ADAM19_ADA19	Male	191		MR Egger	0.100617	0.076803	0.191765
BMI	8948_13_ADAM19_ADA19	Male	191		Weighted median	0.0208785	0.048833	0.66898
BMI	8948_13_ADAM19_ADA19	Male	191		IVW-MRE	0.0368751	0.0267536	0.168103
BMI	8948_13_ADAM19_ADA19	Male	191		Weighted mode	0.0246698	0.074459	0.740767
BMI	8950_4_CLCA2_CLCA2	Male	191	5	MR Egger	0.174033	0.108822	0.111437	0.0258106	0.0533285	0.661523
BMI	8950_4_CLCA2_CLCA2	Male	191	5	Weighted median	0.159406	0.0518991	0.00213021	0.0388851	0.0165619	0.0188811
BMI	8950_4_CLCA2_CLCA2	Male	191	5	IVW-MRE	0.125207	0.0390758	0.00135441	0.0256062	0.0195722	0.190773
BMI	8950_4_CLCA2_CLCA2	Male	191	5	Weighted mode	0.186341	0.0704637	0.00886534	0.0410257	0.0172774	0.0764427
BMI	8951_162_CSPG4_CSPG4	Male	191	3	MR Egger	0.167964	0.0782973	0.0332128	-0.059034	0.0527763	0.464407
BMI	8951_162_CSPG4_CSPG4	Male	191	3	Weighted median	0.154795	0.047447	0.00110441	-0.0112603	0.0190012	0.553441
BMI	8951_162_CSPG4_CSPG4	Male	191	3	IVW-MRE	0.121958	0.0280606	1.38506e-05	-0.0086374	0.0131896	0.512555
BMI	8951_162_CSPG4_CSPG4	Male	191	3	Weighted mode	0.180328	0.08079	0.0267791	-0.0186256	0.0222319	0.490316
BMI	8953_47_HDGF_HDGF	Male	191		MR Egger	0.144818	0.0807266	0.0744232
BMI	8953_47_HDGF_HDGF	Male	191		Weighted median	0.154902	0.0476011	0.00113724
BMI	8953_47_HDGF_HDGF	Male	191		IVW-MRE	0.107739	0.0290143	0.000204566
BMI	8953_47_HDGF_HDGF	Male	191		Weighted mode	0.157236	0.0682574	0.0223287
BMI	8954_30_MAP4K1_M4K1	Male	191	8	MR Egger	0.213933	0.0784591	0.00699967	-0.0172484	0.0222189	0.467064
BMI	8954_30_MAP4K1_M4K1	Male	191	8	Weighted median	0.0728839	0.0453575	0.108081	-0.00886681	0.00960612	0.355988
BMI	8954_30_MAP4K1_M4K1	Male	191	8	IVW-MRE	0.0685172	0.028072	0.0146563	-0.00268156	0.01207	0.824184
BMI	8954_30_MAP4K1_M4K1	Male	191	8	Weighted mode	0.0435921	0.0894491	0.626579	-0.00983549	0.00955073	0.337359
BMI	8955_60_GLT8D1_GL8D1	Male	191	8	MR Egger	0.190219	0.0775693	0.0151046	-0.0134292	0.00927743	0.197908
BMI	8955_60_GLT8D1_GL8D1	Male	191	8	Weighted median	0.186658	0.0503316	0.000208443	-0.00723838	0.00588697	0.218862
BMI	8955_60_GLT8D1_GL8D1	Male	191	8	IVW-MRE	0.123793	0.0278738	8.94568e-06	-0.00537973	0.0050195	0.283825
BMI	8955_60_GLT8D1_GL8D1	Male	191	8	Weighted mode	0.192052	0.0672537	0.00477286	-0.00792526	0.0057398	0.209828
BMI	8956_96_SCARF2_SREC_II	Male	191	6	MR Egger	-0.0702935	0.0885819	0.428457	0.0436641	0.0777375	0.604309
BMI	8956_96_SCARF2_SREC_II	Male	191	6	Weighted median	-0.0589891	0.0525678	0.261798	-0.00779466	0.0196611	0.691772
BMI	8956_96_SCARF2_SREC_II	Male	191	6	IVW-MRE	-0.0495444	0.0317148	0.118244	-0.00374946	0.0242974	0.877361
BMI	8956_96_SCARF2_SREC_II	Male	191	6	Weighted mode	-0.0377852	0.0761539	0.620349	-0.00760449	0.0213224	0.735916
BMI	8957_72_ERLEC1_XTP3B	Male	191		MR Egger	0.233809	0.0787579	0.00337788
BMI	8957_72_ERLEC1_XTP3B	Male	191		Weighted median	0.140533	0.0466658	0.00259982
BMI	8957_72_ERLEC1_XTP3B	Male	191		IVW-MRE	0.0995254	0.0276368	0.000316759
BMI	8957_72_ERLEC1_XTP3B	Male	191		Weighted mode	0.180339	0.0820746	0.0292117
BMI	8958_51_CHL1_CHL1	Male	191	11	MR Egger	-0.170426	0.086996	0.0515825	0.00507842	0.019694	0.80231
BMI	8958_51_CHL1_CHL1	Male	191	11	Weighted median	-0.149763	0.0533865	0.0050275	0.00403467	0.0106643	0.705181
BMI	8958_51_CHL1_CHL1	Male	191	11	IVW-MRE	-0.169765	0.0311531	5.05501e-08	0.00540317	0.0109241	0.620874
BMI	8958_51_CHL1_CHL1	Male	191	11	Weighted mode	-0.134017	0.0768556	0.0828206	0.00514029	0.0102555	0.627063
BMI	8959_61_ADAM17_ADAM_17	Male	191	3	MR Egger	0.182353	0.0791864	0.0223774	-0.0675369	0.0608392	0.466816
BMI	8959_61_ADAM17_ADAM_17	Male	191	3	Weighted median	0.164622	0.0468747	0.000444801	-0.0100133	0.0198927	0.614707
BMI	8959_61_ADAM17_ADAM_17	Male	191	3	IVW-MRE	0.108442	0.0276524	8.7953e-05	-0.00781023	0.0135815	0.565247
BMI	8959_61_ADAM17_ADAM_17	Male	191	3	Weighted mode	0.187956	0.0721793	0.00994218	-0.0192334	0.0228802	0.489046
BMI	8960_3_ERAP2_LRAP	Male	191	34	MR Egger	0.0393673	0.129755	0.76192	0.0138896	0.00820471	0.100193
BMI	8960_3_ERAP2_LRAP	Male	191	34	Weighted median	0.0707442	0.0383719	0.0652349	0.0290343	0.00785277	0.000217877
BMI	8960_3_ERAP2_LRAP	Male	191	34	IVW-MRE	0.116738	0.046667	0.0123664	0.0127748	0.00540818	0.0181705
BMI	8960_3_ERAP2_LRAP	Male	191	34	Weighted mode	0.0656401	0.0504789	0.195057	0.0273067	0.00818453	0.00211003
BMI	8962_48_RPS6KB1_KS6B1	Male	191	4	MR Egger	0.144487	0.0810352	0.0761892	-0.0331745	0.0200688	0.240136
BMI	8962_48_RPS6KB1_KS6B1	Male	191	4	Weighted median	0.146831	0.0457952	0.00134478	-0.00733245	0.0113191	0.517118
BMI	8962_48_RPS6KB1_KS6B1	Male	191	4	IVW-MRE	0.118137	0.0273443	1.55767e-05	-0.0021197	0.0115107	0.853896
BMI	8962_48_RPS6KB1_KS6B1	Male	191	4	Weighted mode	0.196152	0.0813395	0.0168377	-0.0090558	0.0104977	0.451776
BMI	8963_8_VTI1B_Vti1_rp1	Male	191	3	MR Egger	0.126453	0.0825289	0.127137	0.0102303	0.168506	0.961397
BMI	8963_8_VTI1B_Vti1_rp1	Male	191	3	Weighted median	0.0390661	0.0470352	0.406216	-5.75335e-05	0.0293751	0.998437
BMI	8963_8_VTI1B_Vti1_rp1	Male	191	3	IVW-MRE	0.0552378	0.0295289	0.0613956	-0.000764592	0.0107629	0.943366
BMI	8963_8_VTI1B_Vti1_rp1	Male	191	3	Weighted mode	0.0422734	0.0771899	0.584572	0.0104365	0.032017	0.775396
BMI	8967_6_DUSP26_DUS26	Male	191	5	MR Egger	0.0828491	0.0869617	0.341955	-0.0546467	0.273768	0.85455
BMI	8967_6_DUSP26_DUS26	Male	191	5	Weighted median	0.11958	0.0486297	0.0139331	0.000234119	0.0208391	0.991036
BMI	8967_6_DUSP26_DUS26	Male	191	5	IVW-MRE	0.089898	0.0311393	0.00388974	-0.024519	0.0461917	0.59555
BMI	8967_6_DUSP26_DUS26	Male	191	5	Weighted mode	0.127269	0.0703025	0.0718286	-0.00196748	0.0204827	0.928096
BMI	8969_49_CD14_CD14	Male	191	9	MR Egger	0.192038	0.0805691	0.0181388	-0.073014	0.051027	0.19555
BMI	8969_49_CD14_CD14	Male	191	9	Weighted median	0.068943	0.0458705	0.132841	-0.00111073	0.0152318	0.941868
BMI	8969_49_CD14_CD14	Male	191	9	IVW-MRE	0.0550324	0.0289971	0.057715	0.0227471	0.0303482	0.453534
BMI	8969_49_CD14_CD14	Male	191	9	Weighted mode	0.095762	0.0814901	0.24141	-0.00410857	0.0164365	0.808913
BMI	8970_9_RIPK2_RIPK2	Male	191	3	MR Egger	0.055175	0.0822038	0.502914	0.112731	0.141933	0.572682
BMI	8970_9_RIPK2_RIPK2	Male	191	3	Weighted median	0.000279715	0.0486285	0.995411	0.0165691	0.0338703	0.624705
BMI	8970_9_RIPK2_RIPK2	Male	191	3	IVW-MRE	0.0274626	0.0294028	0.350298	-0.00182863	0.0272319	0.946462
BMI	8970_9_RIPK2_RIPK2	Male	191	3	Weighted mode	0.0149857	0.0697364	0.830083	0.0199606	0.0410901	0.675136
BMI	8971_9_NRXN1_NRX1A	Male	191	21	MR Egger	0.0852194	0.0815114	0.297132	-0.000281694	0.00463525	0.952175
BMI	8971_9_NRXN1_NRX1A	Male	191	21	Weighted median	-0.000624709	0.042623	0.988306	-0.000617762	0.00282882	0.827131
BMI	8971_9_NRXN1_NRX1A	Male	191	21	IVW-MRE	0.0163781	0.0291451	0.574149	0.000399941	0.00363824	0.912467
BMI	8971_9_NRXN1_NRX1A	Male	191	21	Weighted mode	0.00361499	0.0609979	0.952804	-0.000495806	0.00293873	0.867716
BMI	8973_23_FCRL4_FCRL4	Male	191	22	MR Egger	-0.00899806	0.0791602	0.909621	0.0189953	0.0088479	0.0442486
BMI	8973_23_FCRL4_FCRL4	Male	191	22	Weighted median	0.0197757	0.0473992	0.676521	0.0121847	0.00724982	0.0928226
BMI	8973_23_FCRL4_FCRL4	Male	191	22	IVW-MRE	-0.022968	0.0282923	0.416901	0.00690738	0.00699449	0.323375
BMI	8973_23_FCRL4_FCRL4	Male	191	22	Weighted mode	0.00229774	0.0674479	0.97286	0.00974096	0.00621319	0.131877
BMI	8974_172_COL15A1_COFA1	Male	191	9	MR Egger	0.265099	0.0940272	0.00532432	0.0272507	0.032217	0.425603
BMI	8974_172_COL15A1_COFA1	Male	191	9	Weighted median	0.140644	0.0583783	0.0159882	0.0236174	0.0138305	0.0877055
BMI	8974_172_COL15A1_COFA1	Male	191	9	IVW-MRE	0.123608	0.0340068	0.000278196	0.00617761	0.0177029	0.727119
BMI	8974_172_COL15A1_COFA1	Male	191	9	Weighted mode	0.146751	0.0799784	0.0680872	0.0155225	0.0121522	0.237306
BMI	8975_26_RQCD1_RCD1	Male	191	3	MR Egger	0.142738	0.0877246	0.105379	-0.0578509	0.111914	0.696272
BMI	8975_26_RQCD1_RCD1	Male	191	3	Weighted median	0.0529656	0.0478438	0.268272	-0.00684419	0.03212	0.831263
BMI	8975_26_RQCD1_RCD1	Male	191	3	IVW-MRE	0.0481468	0.0315958	0.12755	-0.00377227	0.0105349	0.720287
BMI	8975_26_RQCD1_RCD1	Male	191	3	Weighted mode	0.110907	0.0731952	0.131378	-0.0135826	0.0355786	0.739382
BMI	8976_13_B4GALNT1_B4GN1	Male	191		MR Egger	0.066098	0.0777419	0.396277
BMI	8976_13_B4GALNT1_B4GN1	Male	191		Weighted median	0.0889514	0.0480224	0.0639841
BMI	8976_13_B4GALNT1_B4GN1	Male	191		IVW-MRE	0.085943	0.027645	0.00187844
BMI	8976_13_B4GALNT1_B4GN1	Male	191		Weighted mode	0.120256	0.0715755	0.0945748
BMI	8978_30_MAP4K3_M4K3	Male	191		MR Egger	0.0876061	0.0781201	0.263528
BMI	8978_30_MAP4K3_M4K3	Male	191		Weighted median	0.039548	0.049685	0.426048
BMI	8978_30_MAP4K3_M4K3	Male	191		IVW-MRE	0.0444154	0.0273545	0.104441
BMI	8978_30_MAP4K3_M4K3	Male	191		Weighted mode	0.0529523	0.0753741	0.48321
BMI	8980_19_CD200R1L_MO2R2	Male	191		MR Egger	0.0578806	0.0775454	0.456348
BMI	8980_19_CD200R1L_MO2R2	Male	191		Weighted median	0.0212573	0.0502408	0.672216
BMI	8980_19_CD200R1L_MO2R2	Male	191		IVW-MRE	0.0530431	0.025347	0.0363784
BMI	8980_19_CD200R1L_MO2R2	Male	191		Weighted mode	0.0331178	0.0723685	0.647743
BMI	8982_65_THBS3_TSP3	Male	191	13	MR Egger	0.201649	0.0997643	0.0446645	0.0374585	0.0439085	0.411794
BMI	8982_65_THBS3_TSP3	Male	191	13	Weighted median	0.108829	0.0468801	0.0202634	0.00280776	0.0189029	0.88192
BMI	8982_65_THBS3_TSP3	Male	191	13	IVW-MRE	0.0964249	0.0358603	0.00716875	0.0234138	0.020478	0.252887
BMI	8982_65_THBS3_TSP3	Male	191	13	Weighted mode	0.180741	0.0943493	0.0569105	-0.00786475	0.0248121	0.756711
BMI	8983_7_GOLM1_GOLM1	Male	191	13	MR Egger	0.180646	0.0909615	0.0484828	0.00121806	0.0207785	0.954305
BMI	8983_7_GOLM1_GOLM1	Male	191	13	Weighted median	0.0924766	0.0459455	0.0441416	-0.00430064	0.0136975	0.753541
BMI	8983_7_GOLM1_GOLM1	Male	191	13	IVW-MRE	0.100299	0.0327196	0.00217368	-0.00332112	0.0114202	0.771196
BMI	8983_7_GOLM1_GOLM1	Male	191	13	Weighted mode	0.0921628	0.0960871	0.338698	-0.00805738	0.0144811	0.588158
BMI	8985_13_SERAC1_SRAC1	Male	191	4	MR Egger	0.144305	0.0834995	0.0855834	-0.0621089	0.0333119	0.203266
BMI	8985_13_SERAC1_SRAC1	Male	191	4	Weighted median	0.186848	0.047337	7.90708e-05	-0.00672139	0.0158363	0.671253
BMI	8985_13_SERAC1_SRAC1	Male	191	4	IVW-MRE	0.134423	0.0299073	6.96887e-06	0.00404753	0.0177923	0.820045
BMI	8985_13_SERAC1_SRAC1	Male	191	4	Weighted mode	0.235833	0.0765316	0.00236553	-0.0114973	0.0161044	0.526805
BMI	8989_40_SCUBE1_SCUB1	Male	191	11	MR Egger	0.23606	0.100263	0.0195788	0.109965	0.0878217	0.24208
BMI	8989_40_SCUBE1_SCUB1	Male	191	11	Weighted median	0.101894	0.0539592	0.0589778	0.00194044	0.0196139	0.921192
BMI	8989_40_SCUBE1_SCUB1	Male	191	11	IVW-MRE	0.102675	0.036286	0.0046606	-0.0473225	0.0316835	0.13528
BMI	8989_40_SCUBE1_SCUB1	Male	191	11	Weighted mode	0.0893783	0.0830345	0.283113	0.0130385	0.021055	0.549593
BMI	8990_42_ATP1B3_AT1B3	Male	191	5	MR Egger	0.145357	0.0814324	0.0758655	-0.0198091	0.0371081	0.630487
BMI	8990_42_ATP1B3_AT1B3	Male	191	5	Weighted median	0.125966	0.0453318	0.00545664	-0.00747536	0.0118391	0.52777
BMI	8990_42_ATP1B3_AT1B3	Male	191	5	IVW-MRE	0.103774	0.0292266	0.000384239	0.000139552	0.0142796	0.992203
BMI	8990_42_ATP1B3_AT1B3	Male	191	5	Weighted mode	0.217711	0.0814923	0.0082056	-0.00700037	0.0125584	0.606956
BMI	8991_115_FCRL4_FCRL4	Male	191		MR Egger	0.0428576	0.0788062	0.587196
BMI	8991_115_FCRL4_FCRL4	Male	191		Weighted median	0.0629173	0.050268	0.210702
BMI	8991_115_FCRL4_FCRL4	Male	191		IVW-MRE	0.0453114	0.027165	0.0953151
BMI	8991_115_FCRL4_FCRL4	Male	191		Weighted mode	0.0578604	0.0782586	0.460608
BMI	8992_1_TMEM2_TMEM2	Male	191	5	MR Egger	0.0561057	0.0797046	0.482349	-0.00387527	0.068738	0.958586
BMI	8992_1_TMEM2_TMEM2	Male	191	5	Weighted median	0.123396	0.0459012	0.00718187	-0.00555058	0.0128497	0.665769
BMI	8992_1_TMEM2_TMEM2	Male	191	5	IVW-MRE	0.0787731	0.0283556	0.00546875	-0.00562139	0.0263436	0.831025
BMI	8992_1_TMEM2_TMEM2	Male	191	5	Weighted mode	0.18452	0.0803047	0.0226654	-0.00468542	0.0125764	0.728378
BMI	8993_151_RIPK2_RIPK2	Male	191	3	MR Egger	0.169329	0.0802359	0.0361397	-0.107881	0.0813326	0.411256
BMI	8993_151_RIPK2_RIPK2	Male	191	3	Weighted median	0.19498	0.0474965	4.04049e-05	-0.0187942	0.0224814	0.403163
BMI	8993_151_RIPK2_RIPK2	Male	191	3	IVW-MRE	0.124728	0.0286703	1.35887e-05	-0.018287	0.0297409	0.538635
BMI	8993_151_RIPK2_RIPK2	Male	191	3	Weighted mode	0.204734	0.0708018	0.00427902	0.0106985	0.0259571	0.720198
BMI	8994_65_SLAMF8_SLAMF8	Male	191	7	MR Egger	0.168987	0.0819358	0.040534	0.00891673	0.0656974	0.897334
BMI	8994_65_SLAMF8_SLAMF8	Male	191	7	Weighted median	0.0644165	0.0519419	0.214915	0.0226819	0.0259314	0.381742
BMI	8994_65_SLAMF8_SLAMF8	Male	191	7	IVW-MRE	0.0572533	0.0296715	0.05366	0.021158	0.0142997	0.138977
BMI	8994_65_SLAMF8_SLAMF8	Male	191	7	Weighted mode	0.0552499	0.0782572	0.48105	0.0216045	0.0339066	0.547536
BMI	8998_15_HS3ST4_HS3S4	Male	191		MR Egger	0.115913	0.0826846	0.162596
BMI	8998_15_HS3ST4_HS3S4	Male	191		Weighted median	0.114131	0.0525615	0.0299021
BMI	8998_15_HS3ST4_HS3S4	Male	191	2	IVW-MRE	0.107498	0.0296976	0.000294886	0.00659481	0.0153605	0.66768
BMI	8998_15_HS3ST4_HS3S4	Male	191		Weighted mode	0.198392	0.0820481	0.01655
BMI	8999_19_CEACAM3_CEAM3	Male	191	3	MR Egger	0.158715	0.080078	0.0489282	-0.258558	0.1678	0.366476
BMI	8999_19_CEACAM3_CEAM3	Male	191	3	Weighted median	0.169987	0.0451182	0.000164833	-0.00102561	0.0209999	0.961048
BMI	8999_19_CEACAM3_CEAM3	Male	191	3	IVW-MRE	0.0893424	0.0286973	0.00185027	0.00290521	0.0197822	0.883243
BMI	8999_19_CEACAM3_CEAM3	Male	191	3	Weighted mode	0.186832	0.0844009	0.0280445	-0.0193513	0.0277397	0.557615
BMI	9000_177_SLC3A1_SLC31	Male	191	5	MR Egger	0.131805	0.0789021	0.0964781	-0.0447752	0.0358825	0.300621
BMI	9000_177_SLC3A1_SLC31	Male	191	5	Weighted median	0.145835	0.0479072	0.00233365	-0.00907671	0.0170103	0.593618
BMI	9000_177_SLC3A1_SLC31	Male	191	5	IVW-MRE	0.0921343	0.0279518	0.000980078	-0.00236676	0.0161246	0.883306
BMI	9000_177_SLC3A1_SLC31	Male	191	5	Weighted mode	0.176586	0.0760347	0.0212685	-0.0147885	0.0177959	0.452697
BMI	9002_36_SERPINA11_SPA11	Male	191	12	MR Egger	-0.0377139	0.102033	0.712075	0.076867	0.0384978	0.0737974
BMI	9002_36_SERPINA11_SPA11	Male	191	12	Weighted median	-0.11286	0.0561633	0.0444841	0.022058	0.0115763	0.0567226
BMI	9002_36_SERPINA11_SPA11	Male	191	12	IVW-MRE	-0.0994949	0.0366142	0.00657995	-0.0243767	0.029869	0.41443
BMI	9002_36_SERPINA11_SPA11	Male	191	12	Weighted mode	-0.130557	0.0806752	0.107257	0.0211776	0.0107217	0.0738712
BMI	9004_24_LDLRAD4_CR001	Male	191	3	MR Egger	0.170357	0.0795227	0.0334536	0.0889133	0.0594859	0.375376
BMI	9004_24_LDLRAD4_CR001	Male	191	3	Weighted median	0.139101	0.0448781	0.00193831	0.00375389	0.0155755	0.809545
BMI	9004_24_LDLRAD4_CR001	Male	191	3	IVW-MRE	0.133577	0.0261659	3.30795e-07	-0.00320708	0.0167954	0.848565
BMI	9004_24_LDLRAD4_CR001	Male	191	3	Weighted mode	0.174906	0.0774227	0.0250123	0.00478959	0.0167897	0.802267
BMI	9005_16_PLXNA1_PLXA1	Male	191	9	MR Egger	0.0115492	0.0948456	0.903211	-0.0117017	0.0419107	0.788157
BMI	9005_16_PLXNA1_PLXA1	Male	191	9	Weighted median	0.0568478	0.0514567	0.269259	0.0294248	0.0109676	0.00729915
BMI	9005_16_PLXNA1_PLXA1	Male	191	9	IVW-MRE	0.000885388	0.034097	0.979284	0.037616	0.0253143	0.13729
BMI	9005_16_PLXNA1_PLXA1	Male	191	9	Weighted mode	0.0784357	0.0796787	0.32617	0.0287761	0.0117796	0.0403832
BMI	9008_6_PRRG1_TMG1	Male	191	4	MR Egger	0.11461	0.0791523	0.149281	-0.129425	0.0828883	0.258815
BMI	9008_6_PRRG1_TMG1	Male	191	4	Weighted median	0.123138	0.0438885	0.00502071	-0.00302669	0.021421	0.887637
BMI	9008_6_PRRG1_TMG1	Male	191	4	IVW-MRE	0.0851631	0.0281213	0.00245833	0.00316505	0.0167191	0.849851
BMI	9008_6_PRRG1_TMG1	Male	191	4	Weighted mode	0.150765	0.071984	0.0375487	-0.0199403	0.0228472	0.447022
BMI	9012_1_PRPF6_PRP6	Male	191		MR Egger	0.160726	0.0788466	0.0428971
BMI	9012_1_PRPF6_PRP6	Male	191		Weighted median	0.154249	0.04872	0.00154534
BMI	9012_1_PRPF6_PRP6	Male	191	2	IVW-MRE	0.120477	0.0272444	9.77574e-06	0.0433261	0.0346825	0.211585
BMI	9012_1_PRPF6_PRP6	Male	191		Weighted mode	0.168498	0.0707176	0.0181733
BMI	9014_18_TMEM25_TMM25	Male	191		MR Egger	0.0674185	0.0783256	0.390468
BMI	9014_18_TMEM25_TMM25	Male	191		Weighted median	0.105627	0.0475221	0.0262369
BMI	9014_18_TMEM25_TMM25	Male	191		IVW-MRE	0.0836036	0.0279638	0.0027924
BMI	9014_18_TMEM25_TMM25	Male	191		Weighted mode	0.122417	0.0724412	0.0926916
BMI	9015_1_PRG3_PRG3	Male	191	15	MR Egger	0.00392647	0.089932	0.965221	0.02624	0.0268796	0.346779
BMI	9015_1_PRG3_PRG3	Male	191	15	Weighted median	-0.0401166	0.0540985	0.458362	-0.0035805	0.0135225	0.791178
BMI	9015_1_PRG3_PRG3	Male	191	15	IVW-MRE	-0.0482748	0.0323247	0.135324	-0.00611275	0.01128	0.58788
BMI	9015_1_PRG3_PRG3	Male	191	15	Weighted mode	-0.0217522	0.071742	0.762069	0.00483505	0.0140134	0.735201
BMI	9016_12_NR1H2_NR1H2	Male	191	6	MR Egger	0.190234	0.0867114	0.0294636	0.11426	0.0979663	0.308283
BMI	9016_12_NR1H2_NR1H2	Male	191	6	Weighted median	0.168858	0.0442729	0.000136725	0.0207385	0.0140579	0.140154
BMI	9016_12_NR1H2_NR1H2	Male	191	6	IVW-MRE	0.128562	0.0310731	3.51251e-05	-0.00121891	0.0294742	0.967013
BMI	9016_12_NR1H2_NR1H2	Male	191	6	Weighted mode	0.237157	0.0835248	0.00501252	0.0275466	0.0158049	0.141812
BMI	9017_58_LCT_LPH	Male	191	20	MR Egger	-0.0045244	0.510875	0.992943	0.0166166	0.00724045	0.0339724
BMI	9017_58_LCT_LPH	Male	191	20	Weighted median	0.0495738	0.0476513	0.29818	0.014124	0.00595745	0.0177489
BMI	9017_58_LCT_LPH	Male	191	20	IVW-MRE	0.206143	0.18224	0.257989	0.0116549	0.0044852	0.00936229
BMI	9017_58_LCT_LPH	Male	191	20	Weighted mode	0.0628361	0.0760364	0.409616	0.014647	0.00630805	0.031501
BMI	9018_38_PCDH10_PCD10	Male	191	5	MR Egger	-0.272328	0.0908931	0.00310092	-0.0327111	0.075436	0.693849
BMI	9018_38_PCDH10_PCD10	Male	191	5	Weighted median	-0.290394	0.0479087	1.34944e-09	-0.0368085	0.0206401	0.07453
BMI	9018_38_PCDH10_PCD10	Male	191	5	IVW-MRE	-0.213373	0.0327026	6.81645e-11	-0.0419199	0.0278781	0.132662
BMI	9018_38_PCDH10_PCD10	Male	191	5	Weighted mode	-0.335615	0.0777635	2.55554e-05	-0.0314116	0.0220711	0.227768
BMI	9021_1_HAVCR1_TIM_1	Male	191	7	MR Egger	0.0908254	0.0826162	0.273007	0.0108537	0.0232812	0.660677
BMI	9021_1_HAVCR1_TIM_1	Male	191	7	Weighted median	0.0802337	0.0507996	0.114241	0.0069236	0.00722534	0.337943
BMI	9021_1_HAVCR1_TIM_1	Male	191	7	IVW-MRE	0.132164	0.0296516	8.30196e-06	0.0036662	0.0119113	0.758242
BMI	9021_1_HAVCR1_TIM_1	Male	191	7	Weighted mode	0.0774209	0.0787431	0.326755	0.00885856	0.00752191	0.283509
BMI	9022_49_DEFB132_DB132	Male	191	9	MR Egger	0.0905799	0.0893064	0.311756	-0.0144458	0.0145554	0.354028
BMI	9022_49_DEFB132_DB132	Male	191	9	Weighted median	0.149625	0.045735	0.0010695	-0.00544591	0.00928277	0.557426
BMI	9022_49_DEFB132_DB132	Male	191	9	IVW-MRE	0.112284	0.0318962	0.000431092	0.00133805	0.00870072	0.877779
BMI	9022_49_DEFB132_DB132	Male	191	9	Weighted mode	0.192404	0.0766355	0.0128857	-0.00574277	0.00951455	0.562843
BMI	9025_5_AHSP_AHSP	Male	191	5	MR Egger	0.0608532	0.0811762	0.454401	-0.011832	0.0329443	0.743272
BMI	9025_5_AHSP_AHSP	Male	191	5	Weighted median	0.0695932	0.045334	0.124755	-0.00590247	0.0131178	0.65274
BMI	9025_5_AHSP_AHSP	Male	191	5	IVW-MRE	0.0474085	0.0291199	0.103515	-0.00224343	0.0101267	0.824674
BMI	9025_5_AHSP_AHSP	Male	191	5	Weighted mode	0.0835517	0.0732935	0.255738	-0.0112908	0.0139903	0.464894
BMI	9026_40_BTNL8_BTNL8	Male	191	4	MR Egger	0.139668	0.0796992	0.0813203	0.0512147	0.0673663	0.526508
BMI	9026_40_BTNL8_BTNL8	Male	191	4	Weighted median	0.0874946	0.0527109	0.0969354	0.00726718	0.0241003	0.763004
BMI	9026_40_BTNL8_BTNL8	Male	191	4	IVW-MRE	0.099588	0.0278589	0.000350584	0.00148371	0.0127817	0.907589
BMI	9026_40_BTNL8_BTNL8	Male	191	4	Weighted mode	0.0461147	0.0792051	0.561109	0.00635181	0.0247553	0.81409
BMI	9027_10_NLGN2_NLGN2	Male	191		MR Egger	0.178188	0.0791667	0.0255504
BMI	9027_10_NLGN2_NLGN2	Male	191		Weighted median	0.177218	0.0482722	0.000241393
BMI	9027_10_NLGN2_NLGN2	Male	191		IVW-MRE	0.127947	0.0284165	6.71388e-06
BMI	9027_10_NLGN2_NLGN2	Male	191		Weighted mode	0.173503	0.0693393	0.0131852
BMI	9028_5_MTPAP_PAPD1	Male	191	3	MR Egger	0.123452	0.0793466	0.121416	-0.0731122	0.151323	0.713471
BMI	9028_5_MTPAP_PAPD1	Male	191	3	Weighted median	0.110657	0.0487604	0.0232442	0.0464292	0.0239518	0.0525696
BMI	9028_5_MTPAP_PAPD1	Male	191	3	IVW-MRE	0.072909	0.028472	0.0104454	0.039964	0.0124744	0.00135689
BMI	9028_5_MTPAP_PAPD1	Male	191	3	Weighted mode	0.116992	0.0696788	0.0947929	0.0482704	0.0304442	0.253725
BMI	9030_56_C17orf89_CQ089	Male	191		MR Egger	0.154434	0.0794885	0.0535197
BMI	9030_56_C17orf89_CQ089	Male	191		Weighted median	0.123316	0.0501296	0.013896
BMI	9030_56_C17orf89_CQ089	Male	191	2	IVW-MRE	0.079143	0.0272348	0.00366138	-0.0226837	0.0280472	0.418648
BMI	9030_56_C17orf89_CQ089	Male	191		Weighted mode	0.121553	0.0739275	0.101784
BMI	9032_30_ROS1_ROS1	Male	191	7	MR Egger	0.145264	0.0801509	0.0715137	-0.0448474	0.0639066	0.514138
BMI	9032_30_ROS1_ROS1	Male	191	7	Weighted median	0.14163	0.0480725	0.00321722	-0.00918292	0.0128385	0.474446
BMI	9032_30_ROS1_ROS1	Male	191	7	IVW-MRE	0.10296	0.0286766	0.000330179	-0.0282172	0.0251039	0.261006
BMI	9032_30_ROS1_ROS1	Male	191	7	Weighted mode	0.194643	0.0752664	0.0104564	-0.0127386	0.0144407	0.411648
BMI	9035_2_MXI1_MXI1	Male	191		MR Egger	0.118569	0.0779808	0.130059
BMI	9035_2_MXI1_MXI1	Male	191		Weighted median	0.0398957	0.0500046	0.424962
BMI	9035_2_MXI1_MXI1	Male	191		IVW-MRE	0.0736137	0.0276444	0.00774752
BMI	9035_2_MXI1_MXI1	Male	191		Weighted mode	0.0315541	0.0781766	0.686941
BMI	9037_1_STX18_STX18	Male	191		MR Egger	0.0235527	0.0776271	0.761913
BMI	9037_1_STX18_STX18	Male	191		Weighted median	0.0334377	0.0507317	0.509825
BMI	9037_1_STX18_STX18	Male	191		IVW-MRE	0.0574779	0.0260685	0.0274626
BMI	9037_1_STX18_STX18	Male	191		Weighted mode	0.0433134	0.0714896	0.545324
BMI	9038_12_JTB_JTB	Male	191	4	MR Egger	0.11626	0.0802955	0.149302	-0.0530933	0.048636	0.388958
BMI	9038_12_JTB_JTB	Male	191	4	Weighted median	0.124248	0.0515833	0.0160096	-0.0117935	0.0161501	0.465241
BMI	9038_12_JTB_JTB	Male	191	4	IVW-MRE	0.0792419	0.0285507	0.00551199	-0.00456623	0.0133769	0.732838
BMI	9038_12_JTB_JTB	Male	191	4	Weighted mode	0.121665	0.0772521	0.116941	-0.0175194	0.0184859	0.41319
BMI	9039_47_TOR1AIP1_TOIP1	Male	191	14	MR Egger	0.136856	0.0889685	0.12566	0.00199131	0.0196108	0.920798
BMI	9039_47_TOR1AIP1_TOIP1	Male	191	14	Weighted median	0.143719	0.0497237	0.00384813	0.0198048	0.00998861	0.0473969
BMI	9039_47_TOR1AIP1_TOIP1	Male	191	14	IVW-MRE	0.104682	0.0319347	0.00104544	0.024225	0.00944039	0.0102848
BMI	9039_47_TOR1AIP1_TOIP1	Male	191	14	Weighted mode	0.171626	0.0762666	0.0255732	0.0148369	0.0101827	0.168825
BMI	9040_144_EPDR1_EPDR1	Male	191		MR Egger	0.166309	0.0794663	0.0377004
BMI	9040_144_EPDR1_EPDR1	Male	191		Weighted median	0.105805	0.0477004	0.0265471
BMI	9040_144_EPDR1_EPDR1	Male	191	2	IVW-MRE	0.0905741	0.0268946	0.000757878	-0.0120527	0.0617586	0.845269
BMI	9040_144_EPDR1_EPDR1	Male	191		Weighted mode	0.122906	0.0786147	0.119622
BMI	9043_7_TFIP11_TFP11	Male	191	4	MR Egger	0.110441	0.0833015	0.186507	-0.0456697	0.0754364	0.606457
BMI	9043_7_TFIP11_TFP11	Male	191	4	Weighted median	0.177427	0.0495858	0.000345996	-0.0139625	0.0136257	0.305497
BMI	9043_7_TFIP11_TFP11	Male	191	4	IVW-MRE	0.113308	0.0298214	0.000144951	-0.0226149	0.0254991	0.375138
BMI	9043_7_TFIP11_TFP11	Male	191	4	Weighted mode	0.188362	0.0730391	0.0106671	-0.00863175	0.0147492	0.599499
BMI	9044_1_CNTNAP5_CNTP5	Male	191	5	MR Egger	0.1825	0.082681	0.0284988	-0.0821181	0.116476	0.531605
BMI	9044_1_CNTNAP5_CNTP5	Male	191	5	Weighted median	0.151888	0.0473963	0.00135238	-0.0145436	0.0176832	0.410816
BMI	9044_1_CNTNAP5_CNTP5	Male	191	5	IVW-MRE	0.0771574	0.0297758	0.0095621	-0.0371146	0.0441607	0.40066
BMI	9044_1_CNTNAP5_CNTP5	Male	191	5	Weighted mode	0.192861	0.0749985	0.0108893	-0.00864248	0.019836	0.685538
BMI	9045_3_SLC27A2_S27A2	Male	191		MR Egger	0.110833	0.0785765	0.160032
BMI	9045_3_SLC27A2_S27A2	Male	191		Weighted median	0.14916	0.0484053	0.00205974
BMI	9045_3_SLC27A2_S27A2	Male	191	2	IVW-MRE	0.085541	0.0268915	0.00146782	0.057798	0.0489736	0.237926
BMI	9045_3_SLC27A2_S27A2	Male	191		Weighted mode	0.158826	0.077583	0.0420177
BMI	9049_2_SLC16A3_MOT4	Male	191		MR Egger	0.185933	0.078195	0.0184136
BMI	9049_2_SLC16A3_MOT4	Male	191		Weighted median	0.130087	0.0479918	0.00671576
BMI	9049_2_SLC16A3_MOT4	Male	191		IVW-MRE	0.117835	0.0257202	4.61833e-06
BMI	9049_2_SLC16A3_MOT4	Male	191		Weighted mode	0.128221	0.0729315	0.0803403
BMI	9050_170_RSRP1_CA063	Male	191		MR Egger	0.128888	0.0803504	0.110368
BMI	9050_170_RSRP1_CA063	Male	191		Weighted median	0.0648906	0.0498743	0.19323
BMI	9050_170_RSRP1_CA063	Male	191	2	IVW-MRE	0.0768633	0.0288297	0.00767339	-0.0380108	0.0104574	0.000278184
BMI	9050_170_RSRP1_CA063	Male	191		Weighted mode	0.043258	0.0767134	0.573493
BMI	9051_13_IL32_IL32	Male	191		MR Egger	0.0867512	0.0807991	0.284341
BMI	9051_13_IL32_IL32	Male	191		Weighted median	0.116945	0.0521249	0.0248611
BMI	9051_13_IL32_IL32	Male	191		IVW-MRE	0.0968003	0.0290272	0.000853569
BMI	9051_13_IL32_IL32	Male	191		Weighted mode	0.127761	0.0676189	0.0603571
BMI	9053_16_CRIP2_CRIP2	Male	191	3	MR Egger	0.17672	0.081991	0.0323983	-0.00619738	0.0844472	0.953364
BMI	9053_16_CRIP2_CRIP2	Male	191	3	Weighted median	0.0864532	0.0512197	0.0914321	0.00574168	0.0239971	0.8109
BMI	9053_16_CRIP2_CRIP2	Male	191	3	IVW-MRE	0.0833651	0.0294517	0.00464646	0.00925131	0.0284651	0.745177
BMI	9053_16_CRIP2_CRIP2	Male	191	3	Weighted mode	0.0954815	0.0729053	0.191891	0.0459896	0.0278067	0.239968
BMI	9055_81_MYZAP_MYZAP	Male	191		MR Egger	0.0958341	0.0778485	0.21984
BMI	9055_81_MYZAP_MYZAP	Male	191		Weighted median	0.0597436	0.0490573	0.223288
BMI	9055_81_MYZAP_MYZAP	Male	191		IVW-MRE	0.0792475	0.0268721	0.00318744
BMI	9055_81_MYZAP_MYZAP	Male	191		Weighted mode	0.0744753	0.0804031	0.355479
BMI	9057_19_ADRM1_ADRM1	Male	191		MR Egger	0.0508973	0.0805441	0.528204
BMI	9057_19_ADRM1_ADRM1	Male	191		Weighted median	0.0860363	0.0538035	0.109802
BMI	9057_19_ADRM1_ADRM1	Male	191		IVW-MRE	0.0849765	0.028949	0.0033313
BMI	9057_19_ADRM1_ADRM1	Male	191		Weighted mode	0.0973214	0.0726673	0.182082
BMI	9058_1_TIMM21_TIM21	Male	191		MR Egger	0.115138	0.0781014	0.142087
BMI	9058_1_TIMM21_TIM21	Male	191		Weighted median	0.0989151	0.04958	0.0460364
BMI	9058_1_TIMM21_TIM21	Male	191		IVW-MRE	0.0913248	0.0277641	0.00100434
BMI	9058_1_TIMM21_TIM21	Male	191		Weighted mode	0.131672	0.0769201	0.0885649
BMI	9059_14_RAPGEF5_RPGF5	Male	191	6	MR Egger	0.106908	0.0857816	0.214204	-0.0185636	0.0284547	0.549741
BMI	9059_14_RAPGEF5_RPGF5	Male	191	6	Weighted median	0.16985	0.0500728	0.000693687	-0.00692226	0.0116083	0.550963
BMI	9059_14_RAPGEF5_RPGF5	Male	191	6	IVW-MRE	0.120176	0.0308015	9.55487e-05	-0.000514088	0.0118026	0.965257
BMI	9059_14_RAPGEF5_RPGF5	Male	191	6	Weighted mode	0.17625	0.0708919	0.0137753	-0.0080481	0.0120958	0.535275
BMI	9060_27_IGSF9B_TUTLB	Male	191	3	MR Egger	0.154683	0.0787849	0.0510711	-0.354073	1.48492	0.850983
BMI	9060_27_IGSF9B_TUTLB	Male	191	3	Weighted median	0.157733	0.0460901	0.000620989	-0.0251409	0.0288461	0.383452
BMI	9060_27_IGSF9B_TUTLB	Male	191	3	IVW-MRE	0.116201	0.027051	1.74203e-05	-0.0654364	0.0653521	0.316687
BMI	9060_27_IGSF9B_TUTLB	Male	191	3	Weighted mode	0.185129	0.0753421	0.0149003	-0.0189415	0.0317029	0.61083
BMI	9061_3_ARHGEF10_ARHGA	Male	191	3	MR Egger	0.210192	0.0869982	0.0166414	2.6715	0.609849	0.142879
BMI	9061_3_ARHGEF10_ARHGA	Male	191	3	Weighted median	0.194334	0.0471278	3.73073e-05	0.0124471	0.0299802	0.678012
BMI	9061_3_ARHGEF10_ARHGA	Male	191	3	IVW-MRE	0.138006	0.0313684	1.08485e-05	-0.0471913	0.0928957	0.611451
BMI	9061_3_ARHGEF10_ARHGA	Male	191	3	Weighted mode	0.31338	0.0728257	2.69263e-05	0.0307814	0.0279324	0.385347
BMI	9064_12_RNF215_RN215	Male	191	3	MR Egger	0.180742	0.0803647	0.0256651	0.0164839	0.128783	0.918955
BMI	9064_12_RNF215_RN215	Male	191	3	Weighted median	0.12194	0.0460785	0.00813642	0.00134351	0.0388445	0.972409
BMI	9064_12_RNF215_RN215	Male	191	3	IVW-MRE	0.0906821	0.0289986	0.00176528	-0.0149304	0.027949	0.593201
BMI	9064_12_RNF215_RN215	Male	191	3	Weighted mode	0.175227	0.0743649	0.0194756	0.0114072	0.0451669	0.824197
BMI	9068_17_JAKMIP3_JKIP3	Male	191	8	MR Egger	0.120748	0.0767435	0.117299	-0.0765826	0.0277622	0.0329186
BMI	9068_17_JAKMIP3_JKIP3	Male	191	8	Weighted median	0.0468323	0.049552	0.3446	-0.0496465	0.0245175	0.0428739
BMI	9068_17_JAKMIP3_JKIP3	Male	191	8	IVW-MRE	0.0410591	0.0275303	0.135853	-0.0155223	0.0256102	0.54445
BMI	9068_17_JAKMIP3_JKIP3	Male	191	8	Weighted mode	0.0479439	0.0790082	0.544694	-0.068521	0.0281455	0.0451201
BMI	9070_1_C17orf67_CQ067	Male	191		MR Egger	0.16575	0.0781223	0.0351677
BMI	9070_1_C17orf67_CQ067	Male	191		Weighted median	0.0999183	0.0504096	0.0474651
BMI	9070_1_C17orf67_CQ067	Male	191		IVW-MRE	0.0847669	0.0278502	0.00233709
BMI	9070_1_C17orf67_CQ067	Male	191		Weighted mode	0.0964301	0.0692268	0.16526
BMI	9074_6_FAXDC2_CE004	Male	191	4	MR Egger	0.226818	0.0836553	0.0073188	-0.0746326	0.0880417	0.485875
BMI	9074_6_FAXDC2_CE004	Male	191	4	Weighted median	0.175872	0.04529	0.000103072	-0.00995216	0.022217	0.654188
BMI	9074_6_FAXDC2_CE004	Male	191	4	IVW-MRE	0.107763	0.03017	0.000354461	0.00210554	0.0234116	0.928338
BMI	9074_6_FAXDC2_CE004	Male	191	4	Weighted mode	0.202972	0.0741974	0.0068172	-0.0170335	0.0229096	0.511107
BMI	9075_121_KIAA1024_K1024	Male	191		MR Egger	0.13882	0.0785954	0.0789668
BMI	9075_121_KIAA1024_K1024	Male	191		Weighted median	0.0977846	0.0515184	0.0576892
BMI	9075_121_KIAA1024_K1024	Male	191	2	IVW-MRE	0.110993	0.0273276	4.87448e-05	-0.0118829	0.032576	0.71528
BMI	9075_121_KIAA1024_K1024	Male	191		Weighted mode	0.092897	0.0734687	0.20762
BMI	9076_25_PENK_PENK	Male	191	12	MR Egger	0.133205	0.0897025	0.139219	0.0132636	0.0168354	0.449064
BMI	9076_25_PENK_PENK	Male	191	12	Weighted median	0.173755	0.0490892	0.000400769	0.0113184	0.00651934	0.0825421
BMI	9076_25_PENK_PENK	Male	191	12	IVW-MRE	0.0947952	0.0322749	0.0033128	0.00644866	0.0089991	0.473628
BMI	9076_25_PENK_PENK	Male	191	12	Weighted mode	0.181242	0.0726916	0.0135106	0.0111676	0.00543793	0.0645684
BMI	9077_10_MAN1A2_MA1A2	Male	191	13	MR Egger	0.172959	0.0865773	0.047179	0.0326094	0.0263229	0.241196
BMI	9077_10_MAN1A2_MA1A2	Male	191	13	Weighted median	0.0798252	0.0516174	0.121989	0.00747371	0.0118182	0.527132
BMI	9077_10_MAN1A2_MA1A2	Male	191	13	IVW-MRE	0.0130676	0.0313293	0.676601	-0.000587344	0.0141542	0.966901
BMI	9077_10_MAN1A2_MA1A2	Male	191	13	Weighted mode	0.104141	0.0755741	0.169826	0.0110039	0.010736	0.325607
BMI	9078_207_SNTB1_SNTB1	Male	191	3	MR Egger	0.0358362	0.0833424	0.667695	0.0752898	0.138664	0.683328
BMI	9078_207_SNTB1_SNTB1	Male	191	3	Weighted median	0.0109863	0.0535881	0.837561	-0.0116213	0.0268938	0.665656
BMI	9078_207_SNTB1_SNTB1	Male	191	3	IVW-MRE	0.00978976	0.0302374	0.746118	-0.0127038	0.0216727	0.557763
BMI	9078_207_SNTB1_SNTB1	Male	191	3	Weighted mode	0.00737786	0.0750279	0.92177	0.00664128	0.0307433	0.849
BMI	9081_39_SLC30A3_ZNT3	Male	191	7	MR Egger	0.113762	0.0838211	0.176337	0.00980616	0.0356297	0.794155
BMI	9081_39_SLC30A3_ZNT3	Male	191	7	Weighted median	0.140458	0.045919	0.00222212	-0.00734434	0.0113365	0.517083
BMI	9081_39_SLC30A3_ZNT3	Male	191	7	IVW-MRE	0.0964389	0.0302396	0.00142686	-0.00479315	0.0147378	0.745007
BMI	9081_39_SLC30A3_ZNT3	Male	191	7	Weighted mode	0.255867	0.0719965	0.000478916	-0.00801786	0.0126141	0.54848
BMI	9082_25_SEL1L2_SE1L2	Male	191	9	MR Egger	0.152817	0.0844453	0.0719374	-0.0116345	0.0171205	0.51861
BMI	9082_25_SEL1L2_SE1L2	Male	191	9	Weighted median	0.160778	0.046084	0.00048518	-0.004494	0.0105357	0.669708
BMI	9082_25_SEL1L2_SE1L2	Male	191	9	IVW-MRE	0.11749	0.0303652	0.000109172	0.00292986	0.00923222	0.750977
BMI	9082_25_SEL1L2_SE1L2	Male	191	9	Weighted mode	0.19736	0.0707658	0.00582681	-0.00709471	0.0115357	0.555625
BMI	9087_8_NHLRC3_NHLC3	Male	191	4	MR Egger	0.134429	0.0790652	0.0907322	0.0522522	0.0186027	0.106821
BMI	9087_8_NHLRC3_NHLC3	Male	191	4	Weighted median	0.0949485	0.042524	0.0255607	0.0284394	0.0100607	0.00470178
BMI	9087_8_NHLRC3_NHLC3	Male	191	4	IVW-MRE	0.0700975	0.027837	0.0117974	0.0228114	0.0106355	0.0319665
BMI	9087_8_NHLRC3_NHLC3	Male	191	4	Weighted mode	0.180682	0.0777946	0.0212628	0.0289898	0.0105666	0.0711272
BMI	9089_77_JPH3_JPH3	Male	191		MR Egger	0.180878	0.0787231	0.0226774
BMI	9089_77_JPH3_JPH3	Male	191		Weighted median	0.16903	0.0464902	0.000277091
BMI	9089_77_JPH3_JPH3	Male	191		IVW-MRE	0.116367	0.0273604	2.10797e-05
BMI	9089_77_JPH3_JPH3	Male	191		Weighted mode	0.188147	0.0743248	0.0121707
BMI	9090_9_SYTL4_SYTL4	Male	191		MR Egger	0.110773	0.0825836	0.18142
BMI	9090_9_SYTL4_SYTL4	Male	191		Weighted median	0.0311585	0.0455058	0.493524
BMI	9090_9_SYTL4_SYTL4	Male	191		IVW-MRE	0.0371326	0.029562	0.209083
BMI	9090_9_SYTL4_SYTL4	Male	191		Weighted mode	0.0737558	0.0781343	0.346388
BMI	9092_33_ANGPTL1_ANGL1	Male	191	8	MR Egger	0.109546	0.0833679	0.190439	-0.042756	0.0669868	0.546868
BMI	9092_33_ANGPTL1_ANGL1	Male	191	8	Weighted median	0.119607	0.0468032	0.0106024	-0.0154511	0.0150192	0.303595
BMI	9092_33_ANGPTL1_ANGL1	Male	191	8	IVW-MRE	0.0673866	0.0299591	0.0244942	-0.0376427	0.0242471	0.120551
BMI	9092_33_ANGPTL1_ANGL1	Male	191	8	Weighted mode	0.152817	0.0770413	0.048743	-0.0141829	0.0178172	0.452164
BMI	9094_5_CLEC4C_CLC4C	Male	191	26	MR Egger	0.167825	0.087406	0.0563557	-0.00711152	0.0310101	0.820556
BMI	9094_5_CLEC4C_CLC4C	Male	191	26	Weighted median	0.0163243	0.0473485	0.730267	0.00033072	0.011355	0.976764
BMI	9094_5_CLEC4C_CLC4C	Male	191	26	IVW-MRE	0.0408366	0.0310574	0.188552	-0.00440587	0.0124129	0.722632
BMI	9094_5_CLEC4C_CLC4C	Male	191	26	Weighted mode	0.00169536	0.0748107	0.981944	-0.000711364	0.0121219	0.95367
BMI	9095_5_MTFR1_MTFR1	Male	191	3	MR Egger	0.115913	0.078349	0.140686	0.0253528	0.0282195	0.534034
BMI	9095_5_MTFR1_MTFR1	Male	191	3	Weighted median	0.0592864	0.051952	0.253796	0.0268489	0.0108539	0.0133735
BMI	9095_5_MTFR1_MTFR1	Male	191	3	IVW-MRE	0.0736256	0.0272403	0.00687543	0.0273743	0.00269948	3.64868e-24
BMI	9095_5_MTFR1_MTFR1	Male	191	3	Weighted mode	0.0814029	0.0729006	0.265563	0.0260023	0.0114609	0.151368
BMI	9097_5_KIAA1324_K1324	Male	191		MR Egger	0.172043	0.0782043	0.0290252
BMI	9097_5_KIAA1324_K1324	Male	191		Weighted median	0.178693	0.048995	0.000265151
BMI	9097_5_KIAA1324_K1324	Male	191		IVW-MRE	0.124108	0.0278086	8.08492e-06
BMI	9097_5_KIAA1324_K1324	Male	191		Weighted mode	0.197852	0.0683618	0.00424606
BMI	9099_19_SYT5_SYT5	Male	191	3	MR Egger	0.187556	0.0785305	0.0179104	0.0447019	0.105057	0.743891
BMI	9099_19_SYT5_SYT5	Male	191	3	Weighted median	0.145375	0.0456679	0.00145598	-0.0413672	0.0283678	0.144773
BMI	9099_19_SYT5_SYT5	Male	191	3	IVW-MRE	0.116199	0.0272034	1.9417e-05	-0.0483513	0.0199691	0.0154648
BMI	9099_19_SYT5_SYT5	Male	191	3	Weighted mode	0.186933	0.0761687	0.0150204	-0.035049	0.0333435	0.40346
BMI	9100_32_C5orf46_CE046	Male	191	6	MR Egger	-0.0548739	0.0825942	0.507257	0.193046	0.0974845	0.118765
BMI	9100_32_C5orf46_CE046	Male	191	6	Weighted median	-0.0583519	0.0484799	0.228733	0.0258459	0.0207446	0.212798
BMI	9100_32_C5orf46_CE046	Male	191	6	IVW-MRE	-0.0183489	0.0297936	0.537982	0.00797532	0.0402164	0.842803
BMI	9100_32_C5orf46_CE046	Male	191	6	Weighted mode	-0.0779269	0.0784151	0.321597	0.0277253	0.0222343	0.267638
BMI	9102_28_ZFYVE27_ZFY27	Male	191	4	MR Egger	0.0370261	0.0792246	0.640784	0.0787131	0.0551296	0.289525
BMI	9102_28_ZFYVE27_ZFY27	Male	191	4	Weighted median	0.0131593	0.0516658	0.798955	0.0214097	0.0334612	0.522279
BMI	9102_28_ZFYVE27_ZFY27	Male	191	4	IVW-MRE	0.0408087	0.0280494	0.145701	0.00471885	0.0323237	0.883931
BMI	9102_28_ZFYVE27_ZFY27	Male	191	4	Weighted mode	0.0127377	0.0742419	0.863958	0.0386038	0.0360316	0.362525
BMI	9106_87_LYSMD4_LYSM4	Male	191		MR Egger	0.082585	0.0790179	0.297292
BMI	9106_87_LYSMD4_LYSM4	Male	191		Weighted median	0.145943	0.0486018	0.00267483
BMI	9106_87_LYSMD4_LYSM4	Male	191		IVW-MRE	0.0940742	0.0271086	0.000519944
BMI	9106_87_LYSMD4_LYSM4	Male	191		Weighted mode	0.184584	0.0758376	0.0158606
BMI	9107_59_ARMC10_ARM10	Male	191		MR Egger	0.0605326	0.087321	0.489023
BMI	9107_59_ARMC10_ARM10	Male	191		Weighted median	0.0943329	0.0455677	0.0384365
BMI	9107_59_ARMC10_ARM10	Male	191	2	IVW-MRE	0.0775187	0.0292844	0.00811858	0.0121453	0.0136366	0.373121
BMI	9107_59_ARMC10_ARM10	Male	191		Weighted mode	0.0964911	0.072332	0.1838
BMI	9110_2_SYT17_SYT17	Male	191		MR Egger	0.0906053	0.0797914	0.257592
BMI	9110_2_SYT17_SYT17	Male	191		Weighted median	0.0628249	0.0523681	0.230264
BMI	9110_2_SYT17_SYT17	Male	191	2	IVW-MRE	0.0797443	0.0285846	0.00527458	-0.126697	0.0901071	0.159705
BMI	9110_2_SYT17_SYT17	Male	191		Weighted mode	0.08109	0.0748249	0.279858
BMI	9111_40_JPH4_JPH4	Male	191	4	MR Egger	0.14395	0.0902226	0.112271	0.116705	0.374716	0.784926
BMI	9111_40_JPH4_JPH4	Male	191	4	Weighted median	0.189454	0.0488081	0.000103767	-0.0401847	0.0314138	0.200825
BMI	9111_40_JPH4_JPH4	Male	191	4	IVW-MRE	0.121309	0.0323391	0.00017603	-0.0728331	0.0472162	0.122941
BMI	9111_40_JPH4_JPH4	Male	191	4	Weighted mode	0.184962	0.0830133	0.0270464	-0.029745	0.036699	0.476974
BMI	9114_84_UMODL1_UROL1	Male	191		MR Egger	0.103638	0.0814338	0.2047
BMI	9114_84_UMODL1_UROL1	Male	191		Weighted median	0.139628	0.0498026	0.00505324
BMI	9114_84_UMODL1_UROL1	Male	191		IVW-MRE	0.104415	0.0292085	0.000350465
BMI	9114_84_UMODL1_UROL1	Male	191		Weighted mode	0.133347	0.0765416	0.0830997
BMI	9115_78_ADAMDEC1_ADEC1	Male	191	3	MR Egger	0.17827	0.0796339	0.0263475	0.0219399	0.0700237	0.806701
BMI	9115_78_ADAMDEC1_ADEC1	Male	191	3	Weighted median	0.170137	0.0496549	0.000611677	-0.005247	0.0296637	0.8596
BMI	9115_78_ADAMDEC1_ADEC1	Male	191	3	IVW-MRE	0.117346	0.0285567	3.96982e-05	-0.00880041	0.014842	0.55322
BMI	9115_78_ADAMDEC1_ADEC1	Male	191	3	Weighted mode	0.168021	0.069358	0.016352	-0.00107648	0.0338038	0.977488
BMI	9116_28_HEPACAM2_HECA2	Male	191	3	MR Egger	0.198518	0.0823817	0.016923	-0.106244	0.0598685	0.32668
BMI	9116_28_HEPACAM2_HECA2	Male	191	3	Weighted median	0.161755	0.0473769	0.000639683	-0.0113327	0.0189569	0.549965
BMI	9116_28_HEPACAM2_HECA2	Male	191	3	IVW-MRE	0.099063	0.0297323	0.000862768	-0.00121989	0.0235967	0.95877
BMI	9116_28_HEPACAM2_HECA2	Male	191	3	Weighted mode	0.212698	0.0691012	0.00239173	-0.0167789	0.0215475	0.517664
BMI	9117_4_IL36G_IL_1F9	Male	191		MR Egger	0.0998994	0.0803736	0.21543
BMI	9117_4_IL36G_IL_1F9	Male	191		Weighted median	0.0981499	0.0503016	0.0510298
BMI	9117_4_IL36G_IL_1F9	Male	191		IVW-MRE	0.0747571	0.0288156	0.00947751
BMI	9117_4_IL36G_IL_1F9	Male	191		Weighted mode	0.0669305	0.0841516	0.427399
BMI	9118_7_PSD2_PSD2	Male	191	22	MR Egger	-0.117028	0.114292	0.307171	0.0279993	0.0227829	0.233351
BMI	9118_7_PSD2_PSD2	Male	191	22	Weighted median	-0.0420288	0.0494658	0.395518	0.00177994	0.00750579	0.812546
BMI	9118_7_PSD2_PSD2	Male	191	22	IVW-MRE	-0.0184547	0.0410964	0.653388	0.00292259	0.0154207	0.849682
BMI	9118_7_PSD2_PSD2	Male	191	22	Weighted mode	-0.0446839	0.0805594	0.579773	0.00428238	0.00750975	0.574564
BMI	9121_28_FUT2_FUT2	Male	191	3	MR Egger	0.141142	0.0841478	0.0951359	0.0954053	1.08063	0.94394
BMI	9121_28_FUT2_FUT2	Male	191	3	Weighted median	0.149455	0.0469482	0.00145557	0.000748091	0.0247906	0.975926
BMI	9121_28_FUT2_FUT2	Male	191	3	IVW-MRE	0.0947639	0.0302444	0.00172869	0.0014908	0.0210446	0.943525
BMI	9121_28_FUT2_FUT2	Male	191	3	Weighted mode	0.191425	0.0726994	0.0091573	-0.022436	0.0397068	0.628973
BMI	9123_18_DOS_DOS	Male	191		MR Egger	0.0653564	0.0816736	0.424591
BMI	9123_18_DOS_DOS	Male	191		Weighted median	0.0979491	0.0537428	0.0683713
BMI	9123_18_DOS_DOS	Male	191	2	IVW-MRE	0.0905945	0.0293196	0.00200226	0.0210176	0.0766127	0.783826
BMI	9123_18_DOS_DOS	Male	191		Weighted mode	0.122135	0.078504	0.121425
BMI	9125_23_MASP1_MASP3	Male	191		MR Egger	0.172142	0.0795257	0.0316715
BMI	9125_23_MASP1_MASP3	Male	191		Weighted median	0.154176	0.0464009	0.000891525
BMI	9125_23_MASP1_MASP3	Male	191	2	IVW-MRE	0.118055	0.0284823	3.40022e-05	-0.0806417	0.105526	0.444756
BMI	9125_23_MASP1_MASP3	Male	191		Weighted mode	0.197329	0.0781936	0.0124355
BMI	9126_171_NT5DC3_NT5D3	Male	191	3	MR Egger	0.0950092	0.0807079	0.240597	0.0245213	0.0387548	0.640858
BMI	9126_171_NT5DC3_NT5D3	Male	191	3	Weighted median	0.0468961	0.0498239	0.346583	0.00998294	0.0120068	0.405724
BMI	9126_171_NT5DC3_NT5D3	Male	191	3	IVW-MRE	0.0525462	0.0290876	0.0708428	0.00592737	0.0188604	0.753311
BMI	9126_171_NT5DC3_NT5D3	Male	191	3	Weighted mode	0.0711124	0.0708411	0.316737	0.0112298	0.0126957	0.46972
BMI	9127_4_SLC26A5_S26A5	Male	191		MR Egger	0.0865829	0.0837852	0.302741
BMI	9127_4_SLC26A5_S26A5	Male	191		Weighted median	0.124006	0.0511729	0.0153809
BMI	9127_4_SLC26A5_S26A5	Male	191	2	IVW-MRE	0.0879449	0.0299826	0.00335492	-0.01218	0.00816614	0.135823
BMI	9127_4_SLC26A5_S26A5	Male	191		Weighted mode	0.163294	0.074179	0.0289161
BMI	9128_34_FLRT3_FLRT3	Male	191	6	MR Egger	0.156445	0.0787225	0.0483335	-0.0596223	0.118986	0.64263
BMI	9128_34_FLRT3_FLRT3	Male	191	6	Weighted median	0.163907	0.0467098	0.000449694	-0.0143735	0.0182357	0.430576
BMI	9128_34_FLRT3_FLRT3	Male	191	6	IVW-MRE	0.103291	0.0274577	0.00016869	-0.041163	0.0359795	0.252595
BMI	9128_34_FLRT3_FLRT3	Male	191	6	Weighted mode	0.183807	0.0709603	0.0103332	-0.0110153	0.0183241	0.573958
BMI	9168_31_CCL26_Eotaxin_3	Male	191	4	MR Egger	0.17142	0.0829168	0.0400618	-0.108947	0.14838	0.539216
BMI	9168_31_CCL26_Eotaxin_3	Male	191	4	Weighted median	0.161547	0.0453519	0.000367922	-0.020022	0.0189618	0.291007
BMI	9168_31_CCL26_Eotaxin_3	Male	191	4	IVW-MRE	0.119355	0.0298245	6.28357e-05	-0.0377059	0.0398001	0.343444
BMI	9168_31_CCL26_Eotaxin_3	Male	191	4	Weighted mode	0.267735	0.0774555	0.000674815	-0.0231719	0.0186892	0.303173
BMI	9170_24_IL17A_IL_17	Male	191		MR Egger	0.107646	0.0784358	0.171563
BMI	9170_24_IL17A_IL_17	Male	191		Weighted median	0.0646092	0.0498304	0.194775
BMI	9170_24_IL17A_IL_17	Male	191		IVW-MRE	0.0903382	0.0260709	0.00053003
BMI	9170_24_IL17A_IL_17	Male	191		Weighted mode	0.0620877	0.0767355	0.419462
BMI	9171_11_CSRP3_CSRP3	Male	191		MR Egger	0.156303	0.0821545	0.05862
BMI	9171_11_CSRP3_CSRP3	Male	191		Weighted median	0.0939195	0.0526555	0.0744793
BMI	9171_11_CSRP3_CSRP3	Male	191	2	IVW-MRE	0.0638753	0.0296089	0.0309823	-0.0423504	0.0191977	0.0273829
BMI	9171_11_CSRP3_CSRP3	Male	191		Weighted mode	0.0756194	0.0706794	0.286025
BMI	9172_69_MMP8_MMP_8	Male	191	14	MR Egger	0.252004	0.137651	0.0687126	-0.0188023	0.025479	0.474727
BMI	9172_69_MMP8_MMP_8	Male	191	14	Weighted median	0.182139	0.0473584	0.000120073	0.0185778	0.0119084	0.118747
BMI	9172_69_MMP8_MMP_8	Male	191	14	IVW-MRE	0.103719	0.0496091	0.0365529	-0.0124576	0.0162672	0.443788
BMI	9172_69_MMP8_MMP_8	Male	191	14	Weighted mode	0.255827	0.0787725	0.00137564	0.0237586	0.0120303	0.0699089
BMI	9173_21_PGM1_PGM1	Male	191	4	MR Egger	0.163954	0.0817719	0.0463883	-0.0230076	0.0656523	0.759472
BMI	9173_21_PGM1_PGM1	Male	191	4	Weighted median	0.142183	0.0445656	0.00142063	0.0228579	0.0222424	0.304104
BMI	9173_21_PGM1_PGM1	Male	191	4	IVW-MRE	0.103431	0.0293746	0.000429784	0.00944558	0.0165013	0.567042
BMI	9173_21_PGM1_PGM1	Male	191	4	Weighted mode	0.185473	0.0746402	0.0138236	0.0264144	0.0305121	0.450337
BMI	9175_48_DSCAM_DSCAM	Male	191	5	MR Egger	0.133862	0.079813	0.0951581	-0.0337551	0.0366963	0.425488
BMI	9175_48_DSCAM_DSCAM	Male	191	5	Weighted median	0.127613	0.043849	0.00361105	-0.0242335	0.0187524	0.196259
BMI	9175_48_DSCAM_DSCAM	Male	191	5	IVW-MRE	0.0979011	0.0269155	0.000275456	-0.0118736	0.0186855	0.525139
BMI	9175_48_DSCAM_DSCAM	Male	191	5	Weighted mode	0.183903	0.0746356	0.0146284	-0.0247297	0.0208402	0.301033
BMI	9176_3_MUC1_MUC1	Male	191	6	MR Egger	0.108067	0.0810661	0.184113	-0.0402798	0.03122	0.266516
BMI	9176_3_MUC1_MUC1	Male	191	6	Weighted median	0.181468	0.05025	0.000304663	0.00241823	0.0127491	0.849561
BMI	9176_3_MUC1_MUC1	Male	191	6	IVW-MRE	0.116342	0.0289676	5.91243e-05	0.00728079	0.00880378	0.408233
BMI	9176_3_MUC1_MUC1	Male	191	6	Weighted mode	0.182008	0.0721615	0.0124823	-0.012246	0.0152669	0.458889
BMI	9177_6_FAM3B_FAM3B	Male	191	13	MR Egger	0.100345	0.0920324	0.276958	-0.00144008	0.0142643	0.921401
BMI	9177_6_FAM3B_FAM3B	Male	191	13	Weighted median	-0.00580428	0.0489039	0.905523	0.00195737	0.00655741	0.765323
BMI	9177_6_FAM3B_FAM3B	Male	191	13	IVW-MRE	-0.0253472	0.0332078	0.445291	-0.000747717	0.00962292	0.938065
BMI	9177_6_FAM3B_FAM3B	Male	191	13	Weighted mode	0.0460562	0.0894742	0.60733	0.00172531	0.00606703	0.780971
BMI	9178_30_NRG1_NEUREGULIN_1	Male	191		MR Egger	0.14057	0.0786276	0.0754107
BMI	9178_30_NRG1_NEUREGULIN_1	Male	191		Weighted median	0.0920189	0.0508769	0.0705044
BMI	9178_30_NRG1_NEUREGULIN_1	Male	191		IVW-MRE	0.0965799	0.0282015	0.000615609
BMI	9178_30_NRG1_NEUREGULIN_1	Male	191		Weighted mode	0.102629	0.0731348	0.162166
BMI	9180_6_IFNGR2_INGR2	Male	191		MR Egger	0.0949721	0.0769358	0.218574
BMI	9180_6_IFNGR2_INGR2	Male	191		Weighted median	0.115588	0.0492645	0.0189618
BMI	9180_6_IFNGR2_INGR2	Male	191		IVW-MRE	0.0648103	0.0266812	0.015138
BMI	9180_6_IFNGR2_INGR2	Male	191		Weighted mode	0.128162	0.0778296	0.101273
BMI	9182_3_LRP1_sLRP1	Male	191	4	MR Egger	-0.00302872	0.0789824	0.969452	0.0933012	0.158786	0.616311
BMI	9182_3_LRP1_sLRP1	Male	191	4	Weighted median	0.0248957	0.0498055	0.617175	-0.044004	0.0363187	0.225662
BMI	9182_3_LRP1_sLRP1	Male	191	4	IVW-MRE	-0.0164382	0.0270726	0.543725	-0.0532968	0.0227169	0.0189695
BMI	9182_3_LRP1_sLRP1	Male	191	4	Weighted mode	0.0173908	0.0752782	0.817547	-0.0395949	0.0455362	0.44854
BMI	9183_7_IFNAR1_IFN_a_b_R1	Male	191	10	MR Egger	-0.0862854	0.086299	0.318665	0.0148791	0.0102911	0.186237
BMI	9183_7_IFNAR1_IFN_a_b_R1	Male	191	10	Weighted median	-0.00836013	0.0525738	0.873656	0.000911766	0.0056698	0.872242
BMI	9183_7_IFNAR1_IFN_a_b_R1	Male	191	10	IVW-MRE	-0.0130262	0.0305583	0.669909	-0.00368372	0.0083297	0.658316
BMI	9183_7_IFNAR1_IFN_a_b_R1	Male	191	10	Weighted mode	0.00353573	0.0800014	0.964795	0.000901187	0.00515929	0.865203
BMI	9185_15_TFF1_TFF1	Male	191	14	MR Egger	-0.243863	0.0921253	0.008804	-0.00977931	0.0137223	0.489682
BMI	9185_15_TFF1_TFF1	Male	191	14	Weighted median	-0.142069	0.0464818	0.0022398	0.00885083	0.00824434	0.283018
BMI	9185_15_TFF1_TFF1	Male	191	14	IVW-MRE	-0.0686462	0.0334589	0.0402032	0.00613569	0.00996527	0.538087
BMI	9185_15_TFF1_TFF1	Male	191	14	Weighted mode	-0.211395	0.0737094	0.00459824	0.00409703	0.00740814	0.589617
BMI	9187_2_HMGN1_HMGN1	Male	191	5	MR Egger	0.277337	0.0859967	0.00148451	-0.00397211	0.0180105	0.839604
BMI	9187_2_HMGN1_HMGN1	Male	191	5	Weighted median	0.224243	0.0475451	2.40026e-06	-0.00148907	0.00728063	0.837944
BMI	9187_2_HMGN1_HMGN1	Male	191	5	IVW-MRE	0.188813	0.0310196	1.15122e-09	0.00100172	0.0097541	0.918203
BMI	9187_2_HMGN1_HMGN1	Male	191	5	Weighted mode	0.268837	0.0804901	0.00100841	-0.00209517	0.00752579	0.794506
BMI	9188_119_CXCL9_MIG	Male	191	4	MR Egger	0.0609486	0.082025	0.458375	0.209024	0.194316	0.3946
BMI	9188_119_CXCL9_MIG	Male	191	4	Weighted median	0.132958	0.0470944	0.00475444	-0.0822401	0.0358567	0.0218148
BMI	9188_119_CXCL9_MIG	Male	191	4	IVW-MRE	0.0654615	0.0294517	0.0262377	-0.0835165	0.0441498	0.0585364
BMI	9188_119_CXCL9_MIG	Male	191	4	Weighted mode	0.177657	0.0761994	0.0207769	-0.114651	0.0594403	0.149335
BMI	9190_7_CD63_CD63	Male	191		MR Egger	0.104528	0.0783784	0.183931
BMI	9190_7_CD63_CD63	Male	191		Weighted median	0.165795	0.0468849	0.000405917
BMI	9190_7_CD63_CD63	Male	191		IVW-MRE	0.111179	0.0276895	5.93996e-05
BMI	9190_7_CD63_CD63	Male	191		Weighted mode	0.166818	0.0729493	0.023312
BMI	9191_8_TFF2_Trefoil_factor_2	Male	191	8	MR Egger	-0.0580954	0.0892161	0.515723	-0.0874387	0.0475828	0.115761
BMI	9191_8_TFF2_Trefoil_factor_2	Male	191	8	Weighted median	-0.0191567	0.0552536	0.728812	-0.0109127	0.0182265	0.549356
BMI	9191_8_TFF2_Trefoil_factor_2	Male	191	8	IVW-MRE	0.025377	0.0320145	0.427969	0.000658972	0.0140895	0.962696
BMI	9191_8_TFF2_Trefoil_factor_2	Male	191	8	Weighted mode	-0.00734767	0.0805621	0.927426	-0.0124767	0.0234335	0.610903
BMI	9196_8_LGALS7_Galectin_7	Male	191	5	MR Egger	0.113305	0.0793947	0.155197	0.125655	0.327242	0.726591
BMI	9196_8_LGALS7_Galectin_7	Male	191	5	Weighted median	0.0967597	0.0509046	0.0573275	0.0726686	0.0401351	0.0702026
BMI	9196_8_LGALS7_Galectin_7	Male	191	5	IVW-MRE	0.0680603	0.0283084	0.0162061	0.0731947	0.086083	0.39517
BMI	9196_8_LGALS7_Galectin_7	Male	191	5	Weighted mode	0.10068	0.0793579	0.206106	0.0809262	0.0406587	0.1174
BMI	9197_4_LGALS9_LEG9	Male	191	4	MR Egger	0.262076	0.0854363	0.00247545	-0.0450301	0.0414468	0.390782
BMI	9197_4_LGALS9_LEG9	Male	191	4	Weighted median	0.185166	0.0451221	4.06654e-05	-0.01261	0.0177951	0.478557
BMI	9197_4_LGALS9_LEG9	Male	191	4	IVW-MRE	0.18555	0.0307266	1.5531e-09	-0.0028285	0.0171732	0.869176
BMI	9197_4_LGALS9_LEG9	Male	191	4	Weighted mode	0.337869	0.0846735	9.41685e-05	-0.0163401	0.0191617	0.45647
BMI	9199_6_UBE2G2_UB2G2	Male	191	4	MR Egger	0.456117	0.0928058	1.92161e-06	-0.246174	0.260641	0.444613
BMI	9199_6_UBE2G2_UB2G2	Male	191	4	Weighted median	0.310151	0.0482654	1.31057e-10	0.00339902	0.0263619	0.897408
BMI	9199_6_UBE2G2_UB2G2	Male	191	4	IVW-MRE	0.255435	0.0338302	4.33578e-14	0.0354403	0.0681037	0.602793
BMI	9199_6_UBE2G2_UB2G2	Male	191	4	Weighted mode	0.368303	0.0890273	5.28141e-05	-0.00159718	0.0278384	0.957855
BMI	9201_13_TAGLN2_Transgelin_2	Male	191		MR Egger	0.0770828	0.0792874	0.332196
BMI	9201_13_TAGLN2_Transgelin_2	Male	191		Weighted median	0.0298519	0.0498067	0.548937
BMI	9201_13_TAGLN2_Transgelin_2	Male	191		IVW-MRE	0.0227254	0.0279519	0.416208
BMI	9201_13_TAGLN2_Transgelin_2	Male	191		Weighted mode	0.0392191	0.0689002	0.569882
BMI	9202_309_ATP5O_ATPO	Male	191		MR Egger	0.115843	0.0810717	0.154685
BMI	9202_309_ATP5O_ATPO	Male	191		Weighted median	0.0691679	0.0444622	0.11979
BMI	9202_309_ATP5O_ATPO	Male	191		IVW-MRE	0.0174531	0.0292173	0.550272
BMI	9202_309_ATP5O_ATPO	Male	191		Weighted mode	0.100204	0.0733537	0.173541
BMI	9204_33_POMC_Corticotropin_lipotropin	Male	191	16	MR Egger	0.0605197	0.0855895	0.48038	-0.0558972	0.0306103	0.0892357
BMI	9204_33_POMC_Corticotropin_lipotropin	Male	191	16	Weighted median	0.0450901	0.0496248	0.36355	-0.0303741	0.0144775	0.0359033
BMI	9204_33_POMC_Corticotropin_lipotropin	Male	191	16	IVW-MRE	0.0494489	0.0306793	0.107005	-0.0398992	0.0144335	0.00570366
BMI	9204_33_POMC_Corticotropin_lipotropin	Male	191	16	Weighted mode	0.0388848	0.0731075	0.595427	-0.047329	0.0175628	0.0166296
BMI	9207_60_CRYZL1_QORL1	Male	191	12	MR Egger	0.25499	0.165265	0.124525	0.0456917	0.0319511	0.183195
BMI	9207_60_CRYZL1_QORL1	Male	191	12	Weighted median	0.104594	0.0519215	0.0439599	0.0217311	0.00989533	0.0280848
BMI	9207_60_CRYZL1_QORL1	Male	191	12	IVW-MRE	0.139733	0.0590494	0.0179635	-0.00658917	0.0217046	0.761445
BMI	9207_60_CRYZL1_QORL1	Male	191	12	Weighted mode	0.0946395	0.0956736	0.323827	0.0208159	0.00954669	0.0518259
BMI	9211_19_SERPINF1_PEDF	Male	191	5	MR Egger	0.414335	0.0913325	1.01454e-05	-0.0058518	0.0201501	0.79042
BMI	9211_19_SERPINF1_PEDF	Male	191	5	Weighted median	0.260272	0.0463145	1.91327e-08	0.000560185	0.00966092	0.953761
BMI	9211_19_SERPINF1_PEDF	Male	191	5	IVW-MRE	0.223086	0.0331086	1.60564e-11	-0.000153046	0.00799278	0.984723
BMI	9211_19_SERPINF1_PEDF	Male	191	5	Weighted mode	0.390658	0.0744338	4.07983e-07	0.0005001	0.0101723	0.963146
BMI	9212_22_CTSF_CATF	Male	191	17	MR Egger	-0.0121666	0.126092	0.923234	-0.0276132	0.0334363	0.421833
BMI	9212_22_CTSF_CATF	Male	191	17	Weighted median	-0.0493158	0.0529426	0.351597	0.00563361	0.0109095	0.60558
BMI	9212_22_CTSF_CATF	Male	191	17	IVW-MRE	-0.00261342	0.045228	0.953921	-0.0108407	0.0219278	0.621039
BMI	9212_22_CTSF_CATF	Male	191	17	Weighted mode	-0.0348879	0.0985599	0.723749	0.00174697	0.00925357	0.852633
BMI	9213_24_FTCD_FTCD	Male	191	6	MR Egger	0.220672	0.0949609	0.0211983	0.0215716	0.0114796	0.133415
BMI	9213_24_FTCD_FTCD	Male	191	6	Weighted median	0.145337	0.0587635	0.013389	0.00526351	0.00931412	0.571998
BMI	9213_24_FTCD_FTCD	Male	191	6	IVW-MRE	0.134559	0.0341559	8.16347e-05	-0.00369344	0.0206806	0.858256
BMI	9213_24_FTCD_FTCD	Male	191	6	Weighted mode	0.18304	0.0791724	0.0218541	0.00312999	0.0100926	0.768974
BMI	9215_117_USP25_UBP25	Male	191	7	MR Egger	0.155061	0.0828903	0.0629351	0.0271307	0.0153634	0.137666
BMI	9215_117_USP25_UBP25	Male	191	7	Weighted median	0.182617	0.0508795	0.000331678	0.0204107	0.00943169	0.0304601
BMI	9215_117_USP25_UBP25	Male	191	7	IVW-MRE	0.119811	0.0297436	5.62261e-05	0.0156514	0.0133412	0.24073
BMI	9215_117_USP25_UBP25	Male	191	7	Weighted mode	0.197327	0.0703238	0.0055389	0.0302647	0.0096733	0.0203586
BMI	9216_100_PLXNB2_PLXB2	Male	191	13	MR Egger	0.220297	0.0922777	0.0179575	-0.0230569	0.026768	0.407425
BMI	9216_100_PLXNB2_PLXB2	Male	191	13	Weighted median	0.152282	0.0536712	0.00454954	0.00195966	0.00775244	0.800439
BMI	9216_100_PLXNB2_PLXB2	Male	191	13	IVW-MRE	0.11527	0.0331304	0.000502761	0.00698543	0.016981	0.680803
BMI	9216_100_PLXNB2_PLXB2	Male	191	13	Weighted mode	0.176113	0.0763066	0.0220781	0.00267422	0.00770102	0.734414
BMI	9219_70_NENF_NENF	Male	191		MR Egger	0.165157	0.0800463	0.0404543
BMI	9219_70_NENF_NENF	Male	191		Weighted median	0.0966623	0.0494686	0.0506996
BMI	9219_70_NENF_NENF	Male	191		IVW-MRE	0.0800346	0.0288693	0.00556606
BMI	9219_70_NENF_NENF	Male	191		Weighted mode	0.0791014	0.0757131	0.297465
BMI	9220_7_EPHB3_EPHB3	Male	191	3	MR Egger	0.0506879	0.077901	0.516049	-0.0129862	0.0544893	0.851056
BMI	9220_7_EPHB3_EPHB3	Male	191	3	Weighted median	0.0511756	0.051415	0.319569	-0.112871	0.0300273	0.00017062
BMI	9220_7_EPHB3_EPHB3	Male	191	3	IVW-MRE	0.0459691	0.0279423	0.0999404	-0.117922	0.0411652	0.00417516
BMI	9220_7_EPHB3_EPHB3	Male	191	3	Weighted mode	0.0578675	0.0680866	0.396445	-0.0675424	0.035907	0.200701
BMI	9221_6_ITPRIPL1_IPIL1	Male	191	6	MR Egger	0.131269	0.0810081	0.106803	-0.0178021	0.0480295	0.729693
BMI	9221_6_ITPRIPL1_IPIL1	Male	191	6	Weighted median	0.105924	0.0524726	0.0435223	-0.0106463	0.011948	0.372899
BMI	9221_6_ITPRIPL1_IPIL1	Male	191	6	IVW-MRE	0.105619	0.028783	0.000243047	-0.00726772	0.0234336	0.756454
BMI	9221_6_ITPRIPL1_IPIL1	Male	191	6	Weighted mode	0.112876	0.0748476	0.133196	-0.0105318	0.0118767	0.415818
BMI	9223_11_MANF_ARMET	Male	191		MR Egger	0.074816	0.0907679	0.410833
BMI	9223_11_MANF_ARMET	Male	191		Weighted median	0.019281	0.0500168	0.699874
BMI	9223_11_MANF_ARMET	Male	191		IVW-MRE	0.0313092	0.0319565	0.327213
BMI	9223_11_MANF_ARMET	Male	191		Weighted mode	0.0221704	0.0774503	0.774996
BMI	9226_6_TMUB2_TMUB2	Male	191		MR Egger	0.143258	0.0783375	0.0690165
BMI	9226_6_TMUB2_TMUB2	Male	191		Weighted median	0.146167	0.0512154	0.00431771
BMI	9226_6_TMUB2_TMUB2	Male	191		IVW-MRE	0.101672	0.0275082	0.000218974
BMI	9226_6_TMUB2_TMUB2	Male	191		Weighted mode	0.153651	0.0727309	0.035941
BMI	9229_9_CTRL_CTRL	Male	191	4	MR Egger	0.22493	0.0789383	0.00486531	0.0475482	0.0797414	0.611488
BMI	9229_9_CTRL_CTRL	Male	191	4	Weighted median	0.189774	0.0423234	7.32869e-06	0.00923734	0.0214325	0.666471
BMI	9229_9_CTRL_CTRL	Male	191	4	IVW-MRE	0.141948	0.0284449	6.02864e-07	0.00985782	0.0177251	0.578107
BMI	9229_9_CTRL_CTRL	Male	191	4	Weighted mode	0.272691	0.0871977	0.00204191	0.0116774	0.0218127	0.629551
BMI	9231_23_IMPAD1_IMPA3	Male	191	13	MR Egger	-0.258083	0.0957443	0.00766129	-0.010715	0.00967758	0.291833
BMI	9231_23_IMPAD1_IMPA3	Male	191	13	Weighted median	-0.15048	0.0499367	0.00258319	-0.0132055	0.00899442	0.142052
BMI	9231_23_IMPAD1_IMPA3	Male	191	13	IVW-MRE	-0.119405	0.0346487	0.000568573	-0.00840275	0.00762407	0.270404
BMI	9231_23_IMPAD1_IMPA3	Male	191	13	Weighted mode	-0.162772	0.0821574	0.049009	-0.0151842	0.00913711	0.12243
BMI	9233_71_TFPI2_TFPI__2	Male	191	8	MR Egger	0.0110902	0.0819233	0.892461	0.0461121	0.0417853	0.312071
BMI	9233_71_TFPI2_TFPI__2	Male	191	8	Weighted median	0.0406794	0.0564461	0.471108	-6.16765e-05	0.0168242	0.997075
BMI	9233_71_TFPI2_TFPI__2	Male	191	8	IVW-MRE	0.0534387	0.0295656	0.0706902	-0.00747465	0.0109702	0.495643
BMI	9233_71_TFPI2_TFPI__2	Male	191	8	Weighted mode	0.0587993	0.0900718	0.514672	0.0115147	0.0224332	0.623549
BMI	9234_8_TWSG1_TWSG1	Male	191	6	MR Egger	0.18011	0.0843933	0.0341169	-0.0640477	0.0380948	0.168004
BMI	9234_8_TWSG1_TWSG1	Male	191	6	Weighted median	0.12282	0.0513517	0.0167685	-0.0471772	0.0245771	0.0549136
BMI	9234_8_TWSG1_TWSG1	Male	191	6	IVW-MRE	0.0851589	0.0302755	0.00491117	-0.0313651	0.0163188	0.0546025
BMI	9234_8_TWSG1_TWSG1	Male	191	6	Weighted mode	0.139456	0.0754646	0.0661618	-0.0507588	0.028522	0.135258
BMI	9235_3_PLXDC1_PXDC1	Male	191	13	MR Egger	0.294164	0.0933791	0.00189697	0.0174085	0.0204275	0.412268
BMI	9235_3_PLXDC1_PXDC1	Male	191	13	Weighted median	0.142964	0.0466521	0.00218053	0.00322906	0.0133443	0.808795
BMI	9235_3_PLXDC1_PXDC1	Male	191	13	IVW-MRE	0.14501	0.0337804	1.76483e-05	0.00847256	0.0106387	0.425807
BMI	9235_3_PLXDC1_PXDC1	Male	191	13	Weighted mode	0.15605	0.0883803	0.0790586	-0.0045084	0.0202859	0.827862
BMI	9237_54_ACP2_Lysosomal_acid_phosphatase	Male	191	5	MR Egger	-0.0458523	0.0782741	0.558714	0.0113062	0.0126827	0.438356
BMI	9237_54_ACP2_Lysosomal_acid_phosphatase	Male	191	5	Weighted median	0.0160202	0.0546922	0.769587	0.00580947	0.00683044	0.395033
BMI	9237_54_ACP2_Lysosomal_acid_phosphatase	Male	191	5	IVW-MRE	0.00646152	0.0278311	0.816406	0.00475515	0.00440167	0.280006
BMI	9237_54_ACP2_Lysosomal_acid_phosphatase	Male	191	5	Weighted mode	0.0282504	0.0754713	0.708584	0.00599981	0.00646931	0.4062
BMI	9241_40_SIRPG_SIRPG	Male	191	4	MR Egger	0.162565	0.0806567	0.0452673	-0.0646089	0.0507479	0.330936
BMI	9241_40_SIRPG_SIRPG	Male	191	4	Weighted median	0.161686	0.0478057	0.000719221	0.00563259	0.0127182	0.657855
BMI	9241_40_SIRPG_SIRPG	Male	191	4	IVW-MRE	0.0867614	0.0290421	0.00281332	0.0034222	0.010426	0.742732
BMI	9241_40_SIRPG_SIRPG	Male	191	4	Weighted mode	0.184787	0.0796554	0.0214123	0.00409981	0.0165226	0.820046
BMI	9243_10_LYG1_LYG1	Male	191	3	MR Egger	0.20007	0.0773861	0.010481	-0.0327985	0.0697773	0.720271
BMI	9243_10_LYG1_LYG1	Male	191	3	Weighted median	0.0753852	0.044533	0.0904948	-0.00505662	0.0182352	0.78155
BMI	9243_10_LYG1_LYG1	Male	191	3	IVW-MRE	0.0742015	0.025605	0.0037564	-0.00417295	0.023412	0.858534
BMI	9243_10_LYG1_LYG1	Male	191	3	Weighted mode	0.0971316	0.0741198	0.19162	-0.00312636	0.0180859	0.878671
BMI	9244_27_PPT1_PPT1	Male	191	7	MR Egger	0.142228	0.08256	0.0865747	-0.0696333	0.0252535	0.0399588
BMI	9244_27_PPT1_PPT1	Male	191	7	Weighted median	0.0839466	0.0555898	0.131016	-0.0163913	0.0139213	0.239025
BMI	9244_27_PPT1_PPT1	Male	191	7	IVW-MRE	0.0759177	0.0296195	0.0103743	0.00145616	0.0197785	0.94131
BMI	9244_27_PPT1_PPT1	Male	191	7	Weighted mode	0.12711	0.0784234	0.106715	-0.0170439	0.0136468	0.25821
BMI	9248_36_MYDGF_CS010	Male	191		MR Egger	0.158628	0.0805242	0.0503058
BMI	9248_36_MYDGF_CS010	Male	191		Weighted median	0.113362	0.0526022	0.0311561
BMI	9248_36_MYDGF_CS010	Male	191		IVW-MRE	0.0859365	0.0290601	0.0031045
BMI	9248_36_MYDGF_CS010	Male	191		Weighted mode	0.103247	0.0726558	0.156943
BMI	9249_17_TMEM9_TMEM9	Male	191		MR Egger	0.103441	0.0792602	0.19345
BMI	9249_17_TMEM9_TMEM9	Male	191		Weighted median	0.0800383	0.0518577	0.122728
BMI	9249_17_TMEM9_TMEM9	Male	191		IVW-MRE	0.0553163	0.0284603	0.0519403
BMI	9249_17_TMEM9_TMEM9	Male	191		Weighted mode	0.094324	0.0775153	0.225173
BMI	9251_28_MAN2B2_MA2B2	Male	191	13	MR Egger	0.0938694	0.0883818	0.28955	-0.0197072	0.0194263	0.332157
BMI	9251_28_MAN2B2_MA2B2	Male	191	13	Weighted median	0.116042	0.0548317	0.0343164	-0.00271546	0.00736363	0.712301
BMI	9251_28_MAN2B2_MA2B2	Male	191	13	IVW-MRE	0.0979528	0.0316558	0.00197274	0.00153338	0.011347	0.892504
BMI	9251_28_MAN2B2_MA2B2	Male	191	13	Weighted mode	0.187561	0.0789207	0.0184684	-0.00203639	0.00734882	0.786415
BMI	9253_52_ABO_BGAT	Male	191	12	MR Egger	0.0643413	0.0594696	0.280667	0.00660019	0.00601651	0.298349
BMI	9253_52_ABO_BGAT	Male	191	12	Weighted median	0	0.0363574	1	-0.00328512	0.00427208	0.441908
BMI	9253_52_ABO_BGAT	Male	191	12	IVW-MRE	-0.0237692	0.0208571	0.254445	-0.00484952	0.00404704	0.230804
BMI	9253_52_ABO_BGAT	Male	191	12	Weighted mode	0.067617	0.0557142	0.226391	-0.00399661	0.0037061	0.30394
BMI	9254_18_FCER1A_FCERA	Male	191	7	MR Egger	0.085802	0.0839914	0.308296	-0.0375719	0.0214095	0.139635
BMI	9254_18_FCER1A_FCERA	Male	191	7	Weighted median	0.116469	0.046589	0.0124221	-0.00884954	0.0115608	0.443987
BMI	9254_18_FCER1A_FCERA	Male	191	7	IVW-MRE	0.0757022	0.0301711	0.012104	-0.000208769	0.0118254	0.985915
BMI	9254_18_FCER1A_FCERA	Male	191	7	Weighted mode	0.144425	0.072561	0.047981	-0.0100856	0.0117267	0.422785
BMI	9255_5_IL17C_IL_17C	Male	191		MR Egger	0.243141	0.0820056	0.00341771
BMI	9255_5_IL17C_IL_17C	Male	191		Weighted median	0.149613	0.0457519	0.00107512
BMI	9255_5_IL17C_IL_17C	Male	191	2	IVW-MRE	0.12864	0.0296138	1.39958e-05	-0.0100837	0.0188262	0.592221
BMI	9255_5_IL17C_IL_17C	Male	191		Weighted mode	0.185682	0.0799544	0.0212733
BMI	9256_78_NPTX1_NPTX1	Male	191	21	MR Egger	-0.147392	0.10683	0.169314	-0.0319959	0.0189612	0.107866
BMI	9256_78_NPTX1_NPTX1	Male	191	21	Weighted median	-0.0980827	0.0524053	0.0612596	-0.0302955	0.013024	0.0200118
BMI	9256_78_NPTX1_NPTX1	Male	191	21	IVW-MRE	-0.0923296	0.0381322	0.015465	-0.0241799	0.0116521	0.0379724
BMI	9256_78_NPTX1_NPTX1	Male	191	21	Weighted mode	-0.107623	0.083826	0.200747	-0.039601	0.0110763	0.00189389
BMI	9257_14_TACO1_TACO1	Male	191		MR Egger	0.0986954	0.0861602	0.253456
BMI	9257_14_TACO1_TACO1	Male	191		Weighted median	0.0458517	0.0519487	0.377434
BMI	9257_14_TACO1_TACO1	Male	191		IVW-MRE	0.0341321	0.0309857	0.270661
BMI	9257_14_TACO1_TACO1	Male	191		Weighted mode	0.0769433	0.0752184	0.30764
BMI	9263_57_SIAE_SIAE	Male	191	10	MR Egger	0.175194	0.0810935	0.0320009	0.11832	0.046348	0.0340223
BMI	9263_57_SIAE_SIAE	Male	191	10	Weighted median	0.112751	0.048736	0.0206948	0.00222627	0.0208906	0.915132
BMI	9263_57_SIAE_SIAE	Male	191	10	IVW-MRE	0.0716796	0.0290433	0.0135861	-0.00760221	0.0219174	0.728698
BMI	9263_57_SIAE_SIAE	Male	191	10	Weighted mode	0.102579	0.070332	0.146356	-0.0013509	0.0309573	0.966146
BMI	9264_11_CTSO_CATO	Male	191	11	MR Egger	0.120036	0.0997736	0.230447	-0.00983057	0.033331	0.774732
BMI	9264_11_CTSO_CATO	Male	191	11	Weighted median	0.1654	0.0532471	0.00189465	-0.0137745	0.0118286	0.244219
BMI	9264_11_CTSO_CATO	Male	191	11	IVW-MRE	0.172646	0.0358859	1.50204e-06	0.00415427	0.0188758	0.825805
BMI	9264_11_CTSO_CATO	Male	191	11	Weighted mode	0.181034	0.0696977	0.0101282	-0.00897543	0.0124565	0.487692
BMI	9265_10_GLIPR1_GLIP1	Male	191	3	MR Egger	0.0540466	0.081216	0.506563	-0.052412	0.082362	0.63921
BMI	9265_10_GLIPR1_GLIP1	Male	191	3	Weighted median	0.076169	0.0473108	0.107404	-0.0237071	0.0251648	0.346154
BMI	9265_10_GLIPR1_GLIP1	Male	191	3	IVW-MRE	0.0626225	0.0284472	0.0277106	-0.0257654	0.0253108	0.308696
BMI	9265_10_GLIPR1_GLIP1	Male	191	3	Weighted mode	0.134624	0.0762995	0.0792686	-0.00399163	0.0277114	0.89867
BMI	9266_1_TREM1_sTREM_1	Male	191	8	MR Egger	0.338437	0.0850219	9.79452e-05	-0.000813666	0.0301407	0.979339
BMI	9266_1_TREM1_sTREM_1	Male	191	8	Weighted median	0.245477	0.0464973	1.29617e-07	-0.00757931	0.0087732	0.387634
BMI	9266_1_TREM1_sTREM_1	Male	191	8	IVW-MRE	0.195128	0.0307787	2.30199e-10	0.001623	0.0166316	0.922262
BMI	9266_1_TREM1_sTREM_1	Male	191	8	Weighted mode	0.333659	0.0821263	7.08973e-05	-0.00808786	0.00975034	0.434196
BMI	9267_2_CPA4_CBPA4	Male	191	21	MR Egger	-0.091707	0.0643275	0.155626	0.0041015	0.00489943	0.412921
BMI	9267_2_CPA4_CBPA4	Male	191	21	Weighted median	-0.0520122	0.0404067	0.198019	0.00449142	0.00359619	0.211687
BMI	9267_2_CPA4_CBPA4	Male	191	21	IVW-MRE	-0.0266223	0.023196	0.251089	0.00234607	0.00340413	0.490708
BMI	9267_2_CPA4_CBPA4	Male	191	21	Weighted mode	-0.0518618	0.0595845	0.385185	0.00465036	0.00361203	0.212633
BMI	9271_101_STIM1_STIM1	Male	191	5	MR Egger	0.10522	0.0840762	0.212306	-0.0313451	0.0231296	0.268366
BMI	9271_101_STIM1_STIM1	Male	191	5	Weighted median	0.129971	0.0449514	0.0038357	-0.00588073	0.0112019	0.599599
BMI	9271_101_STIM1_STIM1	Male	191	5	IVW-MRE	0.0949199	0.0301521	0.00164372	0.000305572	0.00968739	0.974836
BMI	9271_101_STIM1_STIM1	Male	191	5	Weighted mode	0.174566	0.077667	0.0257499	-0.009984	0.0109784	0.414571
BMI	9275_2_CTSL_Cathepsin_L	Male	191	7	MR Egger	0.246133	0.0771098	0.00165506	0.00838476	0.00654178	0.256155
BMI	9275_2_CTSL_Cathepsin_L	Male	191	7	Weighted median	0.09324	0.0415742	0.0249139	0.00523222	0.00550815	0.342161
BMI	9275_2_CTSL_Cathepsin_L	Male	191	7	IVW-MRE	0.0619743	0.0276538	0.0250211	0.00447499	0.00377072	0.235317
BMI	9275_2_CTSL_Cathepsin_L	Male	191	7	Weighted mode	0.234652	0.0756452	0.00221511	0.00511991	0.00538603	0.378515
BMI	9276_7_CPA2_CBPA2	Male	191	7	MR Egger	0.0214486	0.0867856	0.805065	0.0647633	0.143288	0.670215
BMI	9276_7_CPA2_CBPA2	Male	191	7	Weighted median	0.142196	0.0488016	0.00357098	0.000936747	0.0186141	0.959864
BMI	9276_7_CPA2_CBPA2	Male	191	7	IVW-MRE	0.0955378	0.0312572	0.00223934	-0.0105713	0.036843	0.774167
BMI	9276_7_CPA2_CBPA2	Male	191	7	Weighted mode	0.159175	0.0782362	0.0432866	-0.00579755	0.0195073	0.776335
BMI	9278_9_EPYC_Epiphycan	Male	191	13	MR Egger	0.116823	0.0893204	0.192494	0.00548782	0.0234984	0.819631
BMI	9278_9_EPYC_Epiphycan	Male	191	13	Weighted median	0.0481369	0.052978	0.363551	-0.016089	0.014978	0.282745
BMI	9278_9_EPYC_Epiphycan	Male	191	13	IVW-MRE	0.0367924	0.0320532	0.251029	0.000530027	0.0142719	0.970375
BMI	9278_9_EPYC_Epiphycan	Male	191	13	Weighted mode	0.0466257	0.0763447	0.542111	-0.0159169	0.0145381	0.295076
BMI	9282_12_CRISP2_CRIS2	Male	191	33	MR Egger	-0.215196	0.102575	0.0372404	0.00839044	0.00675958	0.223818
BMI	9282_12_CRISP2_CRIS2	Male	191	33	Weighted median	-0.179559	0.0427801	2.70157e-05	0.0116247	0.00696624	0.0951735
BMI	9282_12_CRISP2_CRIS2	Male	191	33	IVW-MRE	-0.130408	0.0369501	0.000416676	0.0143398	0.00578012	0.0131058
BMI	9282_12_CRISP2_CRIS2	Male	191	33	Weighted mode	-0.202718	0.0716037	0.00513819	0.0096157	0.00550793	0.0904429
BMI	9283_8_CD44_CD44	Male	191		MR Egger	0.0747891	0.0839177	0.373945
BMI	9283_8_CD44_CD44	Male	191		Weighted median	0.0568744	0.0529883	0.283119
BMI	9283_8_CD44_CD44	Male	191		IVW-MRE	0.0911907	0.0300598	0.00241618
BMI	9283_8_CD44_CD44	Male	191		Weighted mode	0.0426781	0.0734023	0.561641
BMI	9287_6_SPR_SPRE	Male	191		MR Egger	0.0945879	0.0785745	0.230173
BMI	9287_6_SPR_SPRE	Male	191		Weighted median	0.114049	0.0511293	0.0257077
BMI	9287_6_SPR_SPRE	Male	191	2	IVW-MRE	0.0728296	0.0274675	0.00801399	-0.00825204	0.0236443	0.727084
BMI	9287_6_SPR_SPRE	Male	191		Weighted mode	0.109509	0.0777131	0.160428
BMI	9288_7_FKBP7_FKBP7	Male	191	7	MR Egger	0.0659161	0.0830917	0.428602	-0.0167842	0.0185552	0.407171
BMI	9288_7_FKBP7_FKBP7	Male	191	7	Weighted median	-0.00303496	0.0458988	0.94728	0.000535314	0.00904748	0.952819
BMI	9288_7_FKBP7_FKBP7	Male	191	7	IVW-MRE	0.0409168	0.0297365	0.168828	-0.000230702	0.00630564	0.970815
BMI	9288_7_FKBP7_FKBP7	Male	191	7	Weighted mode	-0.00287913	0.0719977	0.968144	0.00013135	0.00970637	0.989642
BMI	9290_8_RMDN3_RMD3	Male	191		MR Egger	0.153786	0.0816914	0.0613006
BMI	9290_8_RMDN3_RMD3	Male	191		Weighted median	0.103293	0.0502774	0.0399313
BMI	9290_8_RMDN3_RMD3	Male	191	2	IVW-MRE	0.106778	0.0293261	0.000271511	-0.0200129	0.0253709	0.430221
BMI	9290_8_RMDN3_RMD3	Male	191		Weighted mode	0.117322	0.0738484	0.113795
BMI	9294_45_MFAP2_MFAP2	Male	191	4	MR Egger	0.330562	0.088862	0.000262621	0.0877743	0.040524	0.162675
BMI	9294_45_MFAP2_MFAP2	Male	191	4	Weighted median	0.221163	0.0481829	4.43095e-06	-0.00511274	0.0199262	0.7975
BMI	9294_45_MFAP2_MFAP2	Male	191	4	IVW-MRE	0.135252	0.0323549	2.91189e-05	-0.0203697	0.0330711	0.537937
BMI	9294_45_MFAP2_MFAP2	Male	191	4	Weighted mode	0.31139	0.0717517	2.31445e-05	0.00219003	0.019269	0.91669
BMI	9296_15_PTPRD_PTPRD	Male	191	5	MR Egger	-0.545054	0.0933503	2.2554e-08	-0.0278489	0.399641	0.948829
BMI	9296_15_PTPRD_PTPRD	Male	191	5	Weighted median	-0.367179	0.0500304	2.15002e-13	0.00796866	0.0353851	0.821825
BMI	9296_15_PTPRD_PTPRD	Male	191	5	IVW-MRE	-0.323036	0.0341218	2.87598e-21	0.0861284	0.0902893	0.340126
BMI	9296_15_PTPRD_PTPRD	Male	191	5	Weighted mode	-0.422847	0.0905915	5.74346e-06	0.0111222	0.0408369	0.798829
BMI	9297_12_B3GNT8_B3GN8	Male	191	15	MR Egger	-0.0232613	0.0789858	0.768699	-0.000844135	0.00902524	0.926908
BMI	9297_12_B3GNT8_B3GN8	Male	191	15	Weighted median	-0.0266336	0.0519051	0.607866	-0.00260663	0.00537063	0.627429
BMI	9297_12_B3GNT8_B3GN8	Male	191	15	IVW-MRE	-0.0272039	0.0283308	0.336943	-0.00483711	0.00436179	0.267441
BMI	9297_12_B3GNT8_B3GN8	Male	191	15	Weighted mode	-0.00972441	0.0729542	0.894101	-0.00270454	0.00498098	0.595687
BMI	9302_90_GADD45GIP1_G45IP	Male	191	3	MR Egger	0.151086	0.0804424	0.0618956	0.045969	0.11292	0.753879
BMI	9302_90_GADD45GIP1_G45IP	Male	191	3	Weighted median	0.164937	0.0498379	0.000934752	0.0195686	0.0305297	0.521543
BMI	9302_90_GADD45GIP1_G45IP	Male	191	3	IVW-MRE	0.136628	0.0289053	2.28167e-06	0.0259106	0.018053	0.151214
BMI	9302_90_GADD45GIP1_G45IP	Male	191	3	Weighted mode	0.175929	0.0714302	0.0146701	0.0179025	0.0358233	0.666818
BMI	9306_7_DEFB118_DB118	Male	191		MR Egger	0.145232	0.0804451	0.0726112
BMI	9306_7_DEFB118_DB118	Male	191		Weighted median	0.174427	0.0517334	0.000747203
BMI	9306_7_DEFB118_DB118	Male	191	2	IVW-MRE	0.134174	0.0287803	3.13147e-06	-0.0143232	0.021232	0.499928
BMI	9306_7_DEFB118_DB118	Male	191		Weighted mode	0.183986	0.0680694	0.0074963
BMI	9310_2_CD8B_CD8B	Male	191	6	MR Egger	0.0802635	0.0852373	0.347575	-0.0171842	0.0297309	0.594248
BMI	9310_2_CD8B_CD8B	Male	191	6	Weighted median	0.205633	0.0473551	1.40961e-05	-0.00632741	0.0115261	0.58303
BMI	9310_2_CD8B_CD8B	Male	191	6	IVW-MRE	0.106985	0.030583	0.000468459	1.1725e-05	0.0117215	0.999202
BMI	9310_2_CD8B_CD8B	Male	191	6	Weighted mode	0.223943	0.0743212	0.0029377	-0.00721243	0.0119666	0.572989
BMI	9312_8_AZGP1_AZGP1	Male	191	9	MR Egger	-0.0454817	0.0761848	0.551227	0.0803237	0.0723553	0.303617
BMI	9312_8_AZGP1_AZGP1	Male	191	9	Weighted median	-0.00618964	0.0557491	0.911595	-0.0389121	0.0231721	0.0931003
BMI	9312_8_AZGP1_AZGP1	Male	191	9	IVW-MRE	-0.042278	0.0281649	0.133333	-0.0244575	0.0299879	0.414741
BMI	9312_8_AZGP1_AZGP1	Male	191	9	Weighted mode	-0.025982	0.0659169	0.693903	-0.0407054	0.0293359	0.202696
BMI	9313_27_CBLN1_CBLN1	Male	191	33	MR Egger	-0.281468	0.108055	0.00992261	-0.0118606	0.0147775	0.428307
BMI	9313_27_CBLN1_CBLN1	Male	191	33	Weighted median	-0.23788	0.0508631	2.91278e-06	0.0109377	0.0100291	0.275454
BMI	9313_27_CBLN1_CBLN1	Male	191	33	IVW-MRE	-0.21441	0.0377214	1.31544e-08	0.0121999	0.0102913	0.235838
BMI	9313_27_CBLN1_CBLN1	Male	191	33	Weighted mode	-0.220033	0.0804557	0.00683198	0.0124438	0.0118715	0.302395
BMI	9314_9_PSG5_PSG5	Male	191	15	MR Egger	-0.0208084	0.201425	0.91783	0.0259943	0.0135168	0.0766468
BMI	9314_9_PSG5_PSG5	Male	191	15	Weighted median	-0.0104583	0.0463646	0.821539	0.0120926	0.0071961	0.0928726
BMI	9314_9_PSG5_PSG5	Male	191	15	IVW-MRE	0.0250479	0.0717799	0.727124	0.00747514	0.0091472	0.413811
BMI	9314_9_PSG5_PSG5	Male	191	15	Weighted mode	-0.142728	0.0925357	0.124638	0.0107877	0.00595417	0.0915201
BMI	9315_16_MUL1_MUL1	Male	191	5	MR Egger	0.0912655	0.0891911	0.307494	0.00741918	0.0385851	0.859802
BMI	9315_16_MUL1_MUL1	Male	191	5	Weighted median	0.0938605	0.0562956	0.0954593	0.0124433	0.0159057	0.434028
BMI	9315_16_MUL1_MUL1	Male	191	5	IVW-MRE	0.0528361	0.032096	0.0997249	0.00999275	0.00595389	0.0932773
BMI	9315_16_MUL1_MUL1	Male	191	5	Weighted mode	0.0962481	0.069713	0.169014	0.0160323	0.0180877	0.425497
BMI	9316_67_WFDC1_WFDC1	Male	191	8	MR Egger	0.0428789	0.0772389	0.579451	-0.0202966	0.0105277	0.102139
BMI	9316_67_WFDC1_WFDC1	Male	191	8	Weighted median	0.00437618	0.0568816	0.938675	-0.00716927	0.00666898	0.282367
BMI	9316_67_WFDC1_WFDC1	Male	191	8	IVW-MRE	0.0522589	0.0281899	0.0637652	-0.0019668	0.0076751	0.797753
BMI	9316_67_WFDC1_WFDC1	Male	191	8	Weighted mode	0.0419019	0.0674029	0.534909	-0.00661535	0.00666059	0.353693
BMI	9317_4_LRRC25_LRC25	Male	191	5	MR Egger	0.152994	0.0826346	0.0656642	-0.0530758	0.0474281	0.344632
BMI	9317_4_LRRC25_LRC25	Male	191	5	Weighted median	0.172406	0.0465305	0.000211206	-0.00991448	0.0134061	0.459573
BMI	9317_4_LRRC25_LRC25	Male	191	5	IVW-MRE	0.0940021	0.0297152	0.00155918	-0.0175451	0.0229679	0.444929
BMI	9317_4_LRRC25_LRC25	Male	191	5	Weighted mode	0.208211	0.0718597	0.00420378	-0.00955325	0.0159962	0.582525
BMI	9319_59_TMED4_TMED4	Male	191		MR Egger	0.122999	0.0797109	0.124489
BMI	9319_59_TMED4_TMED4	Male	191		Weighted median	0.0840969	0.0517259	0.103988
BMI	9319_59_TMED4_TMED4	Male	191	2	IVW-MRE	0.0634349	0.0286571	0.0268573	-0.0460985	0.0073444	3.45879e-10
BMI	9319_59_TMED4_TMED4	Male	191		Weighted mode	0.0905426	0.066095	0.172339
BMI	9321_400_NMB_NMB	Male	191	6	MR Egger	0.259241	0.0828331	0.00202754	0.02382	0.115019	0.84605
BMI	9321_400_NMB_NMB	Male	191	6	Weighted median	0.209662	0.0505749	3.38961e-05	-0.0178906	0.018335	0.329181
BMI	9321_400_NMB_NMB	Male	191	6	IVW-MRE	0.151446	0.0298384	3.86408e-07	-0.0264209	0.0305786	0.38757
BMI	9321_400_NMB_NMB	Male	191	6	Weighted mode	0.233943	0.0788634	0.00339969	-0.0204107	0.0202016	0.358693
BMI	9322_15_RCN1_RCN1	Male	191	4	MR Egger	0.0613351	0.0799734	0.444072	-0.020464	0.0591984	0.762554
BMI	9322_15_RCN1_RCN1	Male	191	4	Weighted median	0.0719094	0.046342	0.120731	-0.0103125	0.0198272	0.60298
BMI	9322_15_RCN1_RCN1	Male	191	4	IVW-MRE	0.0208373	0.028617	0.466524	0.00472114	0.0256843	0.854159
BMI	9322_15_RCN1_RCN1	Male	191	4	Weighted mode	0.107109	0.0833163	0.200157	-0.0119353	0.0213069	0.614478
BMI	9326_33_ITIH2_ITI_heavy_chain_H2	Male	191	14	MR Egger	0.00878552	0.081252	0.91401	-0.0120959	0.00636626	0.0817232
BMI	9326_33_ITIH2_ITI_heavy_chain_H2	Male	191	14	Weighted median	0.0117927	0.0469881	0.801835	-0.0108908	0.00567745	0.0550777
BMI	9326_33_ITIH2_ITI_heavy_chain_H2	Male	191	14	IVW-MRE	-0.0223561	0.0292773	0.445105	-0.0108636	0.00297387	0.000259189
BMI	9326_33_ITIH2_ITI_heavy_chain_H2	Male	191	14	Weighted mode	0.0612829	0.0709691	0.388943	-0.0107673	0.00590547	0.0913301
BMI	9327_3_LYPD1_LYPD1	Male	191	3	MR Egger	0.146409	0.0833516	0.0806182	-0.392502	0.819307	0.715583
BMI	9327_3_LYPD1_LYPD1	Male	191	3	Weighted median	0.15504	0.0502082	0.00201551	-0.0183905	0.0236576	0.436947
BMI	9327_3_LYPD1_LYPD1	Male	191	3	IVW-MRE	0.109713	0.0298511	0.000237523	-0.0566035	0.0667655	0.396552
BMI	9327_3_LYPD1_LYPD1	Male	191	3	Weighted mode	0.158221	0.0732469	0.0320171	-0.00536499	0.0246597	0.84795
BMI	9329_28_TREML1_TRML1	Male	191	12	MR Egger	0.0908151	0.0836225	0.278856	0.0645203	0.0473029	0.202484
BMI	9329_28_TREML1_TRML1	Male	191	12	Weighted median	0.0531619	0.0545458	0.329745	0.0175108	0.0196071	0.371812
BMI	9329_28_TREML1_TRML1	Male	191	12	IVW-MRE	0.0368051	0.0299842	0.219642	0.0063764	0.0283593	0.822101
BMI	9329_28_TREML1_TRML1	Male	191	12	Weighted mode	0.0441285	0.0773062	0.568791	0.0131918	0.0252166	0.611253
BMI	9332_6_DEFB136_DB136	Male	191		MR Egger	0.0484818	0.0815098	0.55269
BMI	9332_6_DEFB136_DB136	Male	191		Weighted median	0.0728734	0.0474053	0.124234
BMI	9332_6_DEFB136_DB136	Male	191	2	IVW-MRE	0.0432848	0.0292084	0.138359	-0.0435245	0.00297694	2.07723e-48
BMI	9332_6_DEFB136_DB136	Male	191		Weighted mode	0.0893252	0.0690909	0.197627
BMI	9333_59_ERP27_ERP27	Male	191	3	MR Egger	0.147748	0.0804833	0.0679648	-0.274622	0.331246	0.559325
BMI	9333_59_ERP27_ERP27	Male	191	3	Weighted median	0.143134	0.048062	0.00290035	-0.0422372	0.0345463	0.221471
BMI	9333_59_ERP27_ERP27	Male	191	3	IVW-MRE	0.094082	0.0289316	0.00114648	-0.042122	0.0261158	0.106767
BMI	9333_59_ERP27_ERP27	Male	191	3	Weighted mode	0.161518	0.0723127	0.0266752	-0.0428674	0.0386712	0.383093
BMI	9335_28_PSG9_PSG9	Male	191	4	MR Egger	0.0836938	0.0775291	0.281734	0.112908	0.193593	0.618749
BMI	9335_28_PSG9_PSG9	Male	191	4	Weighted median	0.073992	0.0474939	0.119251	0.0720196	0.0316529	0.0228884
BMI	9335_28_PSG9_PSG9	Male	191	4	IVW-MRE	0.0249397	0.0259042	0.335665	0.0568535	0.045732	0.213798
BMI	9335_28_PSG9_PSG9	Male	191	4	Weighted mode	0.102457	0.0790326	0.196414	0.0666476	0.033822	0.143371
BMI	9337_43_TAC1_TKN1	Male	191	8	MR Egger	0.0636026	0.0800412	0.42783	0.0291699	0.038958	0.482315
BMI	9337_43_TAC1_TKN1	Male	191	8	Weighted median	0.00791883	0.0566102	0.888752	-0.00998318	0.0135863	0.462462
BMI	9337_43_TAC1_TKN1	Male	191	8	IVW-MRE	0.0228142	0.0302217	0.450313	-0.014712	0.0213167	0.49009
BMI	9337_43_TAC1_TKN1	Male	191	8	Weighted mode	0.00529383	0.0729454	0.942223	-0.00764964	0.0145357	0.61496
BMI	9339_204_FKBP2_FKBP2	Male	191		MR Egger	0.103038	0.0825928	0.213744
BMI	9339_204_FKBP2_FKBP2	Male	191		Weighted median	0.0304575	0.0528059	0.564086
BMI	9339_204_FKBP2_FKBP2	Male	191		IVW-MRE	0.0400402	0.0296911	0.177479
BMI	9339_204_FKBP2_FKBP2	Male	191		Weighted mode	0.0394263	0.0695495	0.571464
BMI	9340_17_FKBP14_FKB14	Male	191	4	MR Egger	0.109649	0.0806409	0.175538	0.215999	0.177363	0.347463
BMI	9340_17_FKBP14_FKB14	Male	191	4	Weighted median	0.0330207	0.0496577	0.506072	0.00179835	0.0294335	0.95128
BMI	9340_17_FKBP14_FKB14	Male	191	4	IVW-MRE	0.0533419	0.0283117	0.0595525	-0.0209969	0.0246731	0.394767
BMI	9340_17_FKBP14_FKB14	Male	191	4	Weighted mode	0.0457163	0.0776184	0.556569	0.00550936	0.0317442	0.873265
BMI	9341_1_PDGFD_PDGFD	Male	191	9	MR Egger	0.179843	0.0839675	0.0334883	-0.0185395	0.0169318	0.309775
BMI	9341_1_PDGFD_PDGFD	Male	191	9	Weighted median	0.0954281	0.0487139	0.0501187	0.00410272	0.00978247	0.674927
BMI	9341_1_PDGFD_PDGFD	Male	191	9	IVW-MRE	0.0662913	0.030374	0.0290726	0.0158174	0.0122084	0.195106
BMI	9341_1_PDGFD_PDGFD	Male	191	9	Weighted mode	0.150517	0.0796387	0.0602812	-0.00547748	0.00987046	0.59411
BMI	9343_16_IL2RB_IL_2_sRb	Male	191	13	MR Egger	0.152341	0.0838456	0.0708128	-0.0500002	0.0381418	0.216598
BMI	9343_16_IL2RB_IL_2_sRb	Male	191	13	Weighted median	0.100157	0.0471016	0.0334696	-0.05432	0.0129028	2.55438e-05
BMI	9343_16_IL2RB_IL_2_sRb	Male	191	13	IVW-MRE	0.0707931	0.0302045	0.0190887	-0.0305961	0.0162997	0.060505
BMI	9343_16_IL2RB_IL_2_sRb	Male	191	13	Weighted mode	0.20459	0.0932499	0.0294485	-0.0458352	0.013118	0.00442994
BMI	9345_436_WFDC13_WFD13	Male	191	4	MR Egger	0.111596	0.0825137	0.177847	-0.0954625	0.207987	0.691301
BMI	9345_436_WFDC13_WFD13	Male	191	4	Weighted median	0.0887181	0.0523328	0.090025	-0.00732159	0.0322746	0.820538
BMI	9345_436_WFDC13_WFD13	Male	191	4	IVW-MRE	0.0593741	0.0296751	0.0454133	-0.0120406	0.0606702	0.842686
BMI	9345_436_WFDC13_WFD13	Male	191	4	Weighted mode	0.121655	0.0671897	0.0717805	-0.0202842	0.0539816	0.732092
BMI	9348_1_C1RL_C1RL1	Male	191	7	MR Egger	0.329749	0.0880364	0.000238858	-0.0194972	0.0202586	0.380042
BMI	9348_1_C1RL_C1RL1	Male	191	7	Weighted median	0.229564	0.0461232	6.45182e-07	-0.0309711	0.0142706	0.0299864
BMI	9348_1_C1RL_C1RL1	Male	191	7	IVW-MRE	0.21495	0.031781	1.34734e-11	-0.0302694	0.00543565	2.56674e-08
BMI	9348_1_C1RL_C1RL1	Male	191	7	Weighted mode	0.276848	0.0810516	0.000777911	-0.0310601	0.0162702	0.104851
BMI	9350_3_FSTL4_FSTL4	Male	191	5	MR Egger	0.160834	0.0796091	0.0447646	-0.0424787	0.0569722	0.51001
BMI	9350_3_FSTL4_FSTL4	Male	191	5	Weighted median	0.141322	0.0471535	0.00272597	-0.0277902	0.0237318	0.241594
BMI	9350_3_FSTL4_FSTL4	Male	191	5	IVW-MRE	0.0976533	0.0283508	0.000572198	-0.0244088	0.0148686	0.100666
BMI	9350_3_FSTL4_FSTL4	Male	191	5	Weighted mode	0.140458	0.075322	0.0637558	-0.0286943	0.0261411	0.333987
BMI	9357_4_CREG1_CREG1	Male	191	13	MR Egger	0.15701	0.102846	0.128521	-0.0254236	0.0201664	0.233505
BMI	9357_4_CREG1_CREG1	Male	191	13	Weighted median	0.111288	0.0483615	0.0213823	0.000341727	0.00777016	0.964921
BMI	9357_4_CREG1_CREG1	Male	191	13	IVW-MRE	0.139634	0.0369146	0.000155178	0.00554333	0.0145304	0.702832
BMI	9357_4_CREG1_CREG1	Male	191	13	Weighted mode	0.136503	0.0848119	0.109172	-3.78811e-05	0.00722569	0.995903
BMI	9359_9_DLK2_EGFL9	Male	191	5	MR Egger	-0.333662	0.0978429	0.00079369	-0.141663	0.112474	0.296923
BMI	9359_9_DLK2_EGFL9	Male	191	5	Weighted median	-0.216312	0.0483383	7.64263e-06	-0.0251066	0.0144669	0.0826612
BMI	9359_9_DLK2_EGFL9	Male	191	5	IVW-MRE	-0.170752	0.0354276	1.43751e-06	0.00202809	0.0543352	0.970225
BMI	9359_9_DLK2_EGFL9	Male	191	5	Weighted mode	-0.272882	0.0732134	0.000255319	-0.0231569	0.0155998	0.211861
BMI	9360_33_EDIL3_EDIL3	Male	191	6	MR Egger	-0.278311	0.0898965	0.00226061	0.0159001	0.0986856	0.87981
BMI	9360_33_EDIL3_EDIL3	Male	191	6	Weighted median	-0.144437	0.0536788	0.00712896	0.0267263	0.0215781	0.215499
BMI	9360_33_EDIL3_EDIL3	Male	191	6	IVW-MRE	-0.159609	0.0321834	7.07234e-07	0.0356209	0.0299065	0.233624
BMI	9360_33_EDIL3_EDIL3	Male	191	6	Weighted mode	-0.1052	0.0792329	0.185859	0.0233362	0.0218658	0.334657
BMI	9361_7_PCDHAC2_PCDC2	Male	191		MR Egger	0.235415	0.0794379	0.00343282
BMI	9361_7_PCDHAC2_PCDC2	Male	191		Weighted median	0.111597	0.052222	0.0326006
BMI	9361_7_PCDHAC2_PCDC2	Male	191		IVW-MRE	0.103816	0.0286816	0.00029504
BMI	9361_7_PCDHAC2_PCDC2	Male	191		Weighted mode	0.111656	0.0793616	0.161081
BMI	9363_11_CT55_CX048	Male	191		MR Egger	0.137117	0.0845025	0.106334
BMI	9363_11_CT55_CX048	Male	191		Weighted median	0.144932	0.049882	0.00366676
BMI	9363_11_CT55_CX048	Male	191	2	IVW-MRE	0.09919	0.0303277	0.00107318	-0.0173462	0.0089037	0.0513906
BMI	9363_11_CT55_CX048	Male	191		Weighted mode	0.12981	0.0695592	0.0635577
BMI	9365_91_EYS_EYS	Male	191	3	MR Egger	0.0857817	0.0780741	0.273287	-0.0933789	0.0876726	0.479942
BMI	9365_91_EYS_EYS	Male	191	3	Weighted median	0.0849328	0.0459401	0.0644903	-0.0262316	0.0286631	0.360103
BMI	9365_91_EYS_EYS	Male	191	3	IVW-MRE	0.043573	0.0266889	0.102548	-0.0244948	0.0245723	0.31884
BMI	9365_91_EYS_EYS	Male	191	3	Weighted mode	0.142102	0.0707285	0.0459391	-0.0292092	0.0329029	0.468342
BMI	9366_54_IL21R_IL_21_sR	Male	191		MR Egger	0.192642	0.0804675	0.0176424
BMI	9366_54_IL21R_IL_21_sR	Male	191		Weighted median	0.219461	0.0436469	4.95361e-07
BMI	9366_54_IL21R_IL_21_sR	Male	191		IVW-MRE	0.163049	0.0285181	1.08179e-08
BMI	9366_54_IL21R_IL_21_sR	Male	191		Weighted mode	0.338129	0.0803409	3.95853e-05
BMI	9368_64_LRTM1_LRTM1	Male	191		MR Egger	0.0856278	0.0779102	0.273141
BMI	9368_64_LRTM1_LRTM1	Male	191		Weighted median	0.0633316	0.0518601	0.22201
BMI	9368_64_LRTM1_LRTM1	Male	191		IVW-MRE	0.0426588	0.0271178	0.115697
BMI	9368_64_LRTM1_LRTM1	Male	191		Weighted mode	0.0982212	0.0757825	0.196516
BMI	9369_174_LRRC4C_NGL1	Male	191	5	MR Egger	0.0214124	0.0808131	0.791327	0.0610268	0.0447939	0.266339
BMI	9369_174_LRRC4C_NGL1	Male	191	5	Weighted median	0.0205823	0.0515351	0.689611	0.00622795	0.0162046	0.700733
BMI	9369_174_LRRC4C_NGL1	Male	191	5	IVW-MRE	0.00725791	0.0289452	0.80201	0.00229432	0.0136031	0.866062
BMI	9369_174_LRRC4C_NGL1	Male	191	5	Weighted mode	0.0291605	0.0763936	0.7031	0.00919669	0.0181521	0.639055
BMI	9370_69_GGH_GGH	Male	191	17	MR Egger	0.348364	0.102336	0.0008105	0.00249271	0.0107563	0.819869
BMI	9370_69_GGH_GGH	Male	191	17	Weighted median	0.253562	0.0475596	9.74296e-08	0.00586744	0.00678906	0.387451
BMI	9370_69_GGH_GGH	Male	191	17	IVW-MRE	0.236735	0.0369069	1.41378e-10	-8.1433e-05	0.00715835	0.990924
BMI	9370_69_GGH_GGH	Male	191	17	Weighted mode	0.382802	0.0833364	7.92359e-06	0.00599353	0.00604655	0.336327
BMI	9372_157_MPZL2_MPZL2	Male	191	9	MR Egger	0.148772	0.0876052	0.0911131	-0.0260118	0.0337896	0.466588
BMI	9372_157_MPZL2_MPZL2	Male	191	9	Weighted median	0.132236	0.0477042	0.00557125	-0.00993904	0.00891416	0.264863
BMI	9372_157_MPZL2_MPZL2	Male	191	9	IVW-MRE	0.102981	0.0315175	0.00108531	-0.0214169	0.0156069	0.169977
BMI	9372_157_MPZL2_MPZL2	Male	191	9	Weighted mode	0.215646	0.073405	0.00371514	-0.00917132	0.00965959	0.370187
BMI	9374_24_NNAT_NNAT	Male	191	5	MR Egger	0.130596	0.0813935	0.110273	-0.0342066	0.024078	0.250516
BMI	9374_24_NNAT_NNAT	Male	191	5	Weighted median	0.121089	0.0436867	0.00557526	-0.00652429	0.0117422	0.578466
BMI	9374_24_NNAT_NNAT	Male	191	5	IVW-MRE	0.113418	0.0294531	0.000117732	-0.00154872	0.00887105	0.861408
BMI	9374_24_NNAT_NNAT	Male	191	5	Weighted mode	0.224917	0.085016	0.00883813	-0.0108783	0.0125538	0.435081
BMI	9377_25_KITLG_SCF	Male	191	17	MR Egger	0.00875108	0.0896357	0.92233	-0.0440237	0.0353465	0.232058
BMI	9377_25_KITLG_SCF	Male	191	17	Weighted median	0.0129949	0.0531911	0.806994	-0.0384454	0.013898	0.00567058
BMI	9377_25_KITLG_SCF	Male	191	17	IVW-MRE	-0.0384649	0.03229	0.233562	-0.0240851	0.0169239	0.154695
BMI	9377_25_KITLG_SCF	Male	191	17	Weighted mode	-0.00214565	0.0787743	0.978299	-0.0418752	0.013593	0.00716442
BMI	9378_6_FIBCD1_FBCD1	Male	191	4	MR Egger	0.209054	0.0803316	0.00999165	-0.0263718	0.0629062	0.715789
BMI	9378_6_FIBCD1_FBCD1	Male	191	4	Weighted median	0.166192	0.046432	0.000344579	-0.0121514	0.0170799	0.476809
BMI	9378_6_FIBCD1_FBCD1	Male	191	4	IVW-MRE	0.118017	0.0288688	4.35002e-05	-0.00686613	0.0200445	0.731941
BMI	9378_6_FIBCD1_FBCD1	Male	191	4	Weighted mode	0.202615	0.0738255	0.00664128	-0.0138358	0.0193621	0.526453
BMI	9379_248_SMIM10_CX069	Male	191		MR Egger	0.0761496	0.0803523	0.344494
BMI	9379_248_SMIM10_CX069	Male	191		Weighted median	0.130927	0.0499242	0.00872811
BMI	9379_248_SMIM10_CX069	Male	191		IVW-MRE	0.0906913	0.0288445	0.00166571
BMI	9379_248_SMIM10_CX069	Male	191		Weighted mode	0.140057	0.0749972	0.0633715
BMI	9383_24_CHI3L2_CH3L2	Male	191	9	MR Egger	0.163361	0.0832461	0.0511852	-0.0240155	0.022073	0.312628
BMI	9383_24_CHI3L2_CH3L2	Male	191	9	Weighted median	0.181962	0.047395	0.0001234	-0.0112145	0.0129195	0.385377
BMI	9383_24_CHI3L2_CH3L2	Male	191	9	IVW-MRE	0.128934	0.0298273	1.5414e-05	0.00529655	0.00799742	0.507791
BMI	9383_24_CHI3L2_CH3L2	Male	191	9	Weighted mode	0.215713	0.0755355	0.00477063	-0.0132419	0.0136263	0.359614
BMI	9384_17_CAMP_Cathelicidin_peptide	Male	191	32	MR Egger	0.0138338	0.0968334	0.886552	0.00506019	0.0148039	0.734873
BMI	9384_17_CAMP_Cathelicidin_peptide	Male	191	32	Weighted median	-0.0506631	0.0624411	0.417151	0.0204602	0.00726384	0.00485157
BMI	9384_17_CAMP_Cathelicidin_peptide	Male	191	32	IVW-MRE	-0.033464	0.0349235	0.337957	0.0133849	0.00930175	0.150161
BMI	9384_17_CAMP_Cathelicidin_peptide	Male	191	32	Weighted mode	-0.109007	0.10229	0.287927	0.0144422	0.00704975	0.0490472
BMI	9385_4_GAA_GAA	Male	191	10	MR Egger	0.0859766	0.0869076	0.323787	-0.0154984	0.0128074	0.260777
BMI	9385_4_GAA_GAA	Male	191	10	Weighted median	0.01049	0.0558276	0.850956	-0.00726449	0.00918665	0.429081
BMI	9385_4_GAA_GAA	Male	191	10	IVW-MRE	0.0767507	0.0324054	0.0178626	-0.00708546	0.00726115	0.329162
BMI	9385_4_GAA_GAA	Male	191	10	Weighted mode	-0.0152113	0.072608	0.834283	-0.00775942	0.0089649	0.409225
BMI	9386_42_TTC9B_TTC9B	Male	191	6	MR Egger	0.0414155	0.079349	0.602322	-0.0142451	0.0507674	0.792935
BMI	9386_42_TTC9B_TTC9B	Male	191	6	Weighted median	-0.0164539	0.0485779	0.734827	-0.0122027	0.0143905	0.396455
BMI	9386_42_TTC9B_TTC9B	Male	191	6	IVW-MRE	0.00742649	0.0280464	0.791169	-0.00268372	0.0154149	0.861787
BMI	9386_42_TTC9B_TTC9B	Male	191	6	Weighted mode	-0.0169765	0.0736361	0.817915	-0.0158875	0.0147801	0.331521
BMI	9388_18_MCEE_MCEE	Male	191		MR Egger	0.139442	0.0774241	0.0732938
BMI	9388_18_MCEE_MCEE	Male	191		Weighted median	0.0539119	0.0505755	0.286438
BMI	9388_18_MCEE_MCEE	Male	191	2	IVW-MRE	0.0389947	0.0274667	0.155692	-0.00338153	0.00223169	0.129715
BMI	9388_18_MCEE_MCEE	Male	191		Weighted mode	-0.0134666	0.0759052	0.859372
BMI	9391_60_PCSK1N_PCSK1	Male	191	16	MR Egger	0.0537932	0.0789784	0.496634	-0.00504444	0.0127755	0.698901
BMI	9391_60_PCSK1N_PCSK1	Male	191	16	Weighted median	0.101089	0.0461671	0.028551	-0.0042092	0.00905896	0.642186
BMI	9391_60_PCSK1N_PCSK1	Male	191	16	IVW-MRE	0.0839142	0.0276873	0.00243919	-0.00909567	0.00927779	0.326903
BMI	9391_60_PCSK1N_PCSK1	Male	191	16	Weighted mode	0.117055	0.0741758	0.11621	-0.00970003	0.00841726	0.267193
BMI	9392_43_MGAT4A_MGT4A	Male	191	4	MR Egger	0.104124	0.0824095	0.207967	0.0598343	0.086856	0.562074
BMI	9392_43_MGAT4A_MGT4A	Male	191	4	Weighted median	0.136651	0.044129	0.0019574	-0.00805542	0.0125706	0.521644
BMI	9392_43_MGAT4A_MGT4A	Male	191	4	IVW-MRE	0.0913431	0.0296238	0.00204626	-0.0172047	0.0390559	0.659564
BMI	9392_43_MGAT4A_MGT4A	Male	191	4	Weighted mode	0.167125	0.0695192	0.0171773	-0.00912114	0.013416	0.54535
BMI	9394_19_CPQ_Aminopeptidase	Male	191	25	MR Egger	-0.0602917	0.106703	0.572717	-0.0105227	0.0160902	0.519609
BMI	9394_19_CPQ_Aminopeptidase	Male	191	25	Weighted median	0.0418027	0.0448669	0.351489	0.00530157	0.00689227	0.441771
BMI	9394_19_CPQ_Aminopeptidase	Male	191	25	IVW-MRE	0.0169765	0.0383933	0.658364	-0.00173625	0.0117825	0.88285
BMI	9394_19_CPQ_Aminopeptidase	Male	191	25	Weighted mode	0.081996	0.0749032	0.275037	0.00143909	0.00570602	0.80303
BMI	9398_30_GALP_GALP	Male	191		MR Egger	0.0628918	0.0790196	0.427088
BMI	9398_30_GALP_GALP	Male	191		Weighted median	0.136445	0.0498945	0.00624415
BMI	9398_30_GALP_GALP	Male	191		IVW-MRE	0.106902	0.0283558	0.000163242
BMI	9398_30_GALP_GALP	Male	191		Weighted mode	0.157621	0.0715842	0.0288767
BMI	9401_57_TRABD2A_CB089	Male	191		MR Egger	0.119447	0.0804193	0.139131
BMI	9401_57_TRABD2A_CB089	Male	191		Weighted median	0.064248	0.0528796	0.224371
BMI	9401_57_TRABD2A_CB089	Male	191		IVW-MRE	0.0498373	0.0282905	0.0781322
BMI	9401_57_TRABD2A_CB089	Male	191		Weighted mode	0.0636776	0.0732727	0.385916
BMI	9402_18_DCBLD1_DCBD1	Male	191		MR Egger	0.122691	0.0781377	0.118043
BMI	9402_18_DCBLD1_DCBD1	Male	191		Weighted median	0.141452	0.0478638	0.00312368
BMI	9402_18_DCBLD1_DCBD1	Male	191	2	IVW-MRE	0.116633	0.028131	3.38223e-05	-0.0210187	0.0138067	0.127922
BMI	9402_18_DCBLD1_DCBD1	Male	191		Weighted mode	0.126664	0.0713907	0.0776259
BMI	9409_11_TPSAB1_TRYB1	Male	191	32	MR Egger	0.2158	0.0848601	0.0117914	0.00246427	0.00637813	0.701955
BMI	9409_11_TPSAB1_TRYB1	Male	191	32	Weighted median	0.155083	0.0487912	0.00148039	-0.00264932	0.00547498	0.628459
BMI	9409_11_TPSAB1_TRYB1	Male	191	32	IVW-MRE	0.124281	0.0296938	2.8462e-05	-0.00165673	0.005407	0.759296
BMI	9409_11_TPSAB1_TRYB1	Male	191	32	Weighted mode	0.167099	0.0800885	0.0382748	-0.000682937	0.00460152	0.882976
BMI	9412_52_ACVR2B_Activin_RIIB	Male	191		MR Egger	0.153803	0.0829957	0.0654206
BMI	9412_52_ACVR2B_Activin_RIIB	Male	191		Weighted median	0.140154	0.0516301	0.00663614
BMI	9412_52_ACVR2B_Activin_RIIB	Male	191	2	IVW-MRE	0.119934	0.0298772	5.96403e-05	-0.0178959	0.0160812	0.265772
BMI	9412_52_ACVR2B_Activin_RIIB	Male	191		Weighted mode	0.159658	0.0821378	0.053399
BMI	9416_77_CPM_CBPM	Male	191	14	MR Egger	0.417254	0.093835	1.48537e-05	-0.0244821	0.0761687	0.753422
BMI	9416_77_CPM_CBPM	Male	191	14	Weighted median	0.316247	0.0490409	1.12864e-10	-0.029242	0.01767	0.097945
BMI	9416_77_CPM_CBPM	Male	191	14	IVW-MRE	0.224623	0.0342017	5.1134e-11	-0.0435022	0.0180421	0.0159023
BMI	9416_77_CPM_CBPM	Male	191	14	Weighted mode	0.381757	0.0742309	6.70477e-07	0.00744116	0.034107	0.830683
BMI	9443_137_CTSK_cathepsin_K	Male	191		MR Egger	0.041688	0.0754751	0.581367
BMI	9443_137_CTSK_cathepsin_K	Male	191		Weighted median	-0.00347673	0.0494723	0.943974
BMI	9443_137_CTSK_cathepsin_K	Male	191		IVW-MRE	0.0294196	0.0258901	0.25582
BMI	9443_137_CTSK_cathepsin_K	Male	191		Weighted mode	-0.0151714	0.068629	0.825279
BMI	9444_70_DGCR6_DGCR6	Male	191	3	MR Egger	0.100621	0.0805228	0.212993	-0.101074	0.0559383	0.321798
BMI	9444_70_DGCR6_DGCR6	Male	191	3	Weighted median	0.122225	0.0516098	0.0178721	-0.0109382	0.0183621	0.551382
BMI	9444_70_DGCR6_DGCR6	Male	191	3	IVW-MRE	0.10181	0.0289774	0.000442344	-0.00132273	0.0220874	0.952246
BMI	9444_70_DGCR6_DGCR6	Male	191	3	Weighted mode	0.124428	0.074046	0.0945191	-0.0162336	0.018548	0.473753
BMI	9445_44_C19orf18_CS018	Male	191		MR Egger	0.0911445	0.0790542	0.250393
BMI	9445_44_C19orf18_CS018	Male	191		Weighted median	0.0815883	0.0478021	0.0878605
BMI	9445_44_C19orf18_CS018	Male	191		IVW-MRE	0.0863543	0.0284041	0.00236415
BMI	9445_44_C19orf18_CS018	Male	191		Weighted mode	0.0583526	0.0757542	0.442085
BMI	9449_150_C4BPA_C4b_binding_protein_alpha_chain	Male	191	7	MR Egger	0.291694	0.096525	0.00285957	0.0308011	0.0161056	0.114029
BMI	9449_150_C4BPA_C4b_binding_protein_alpha_chain	Male	191	7	Weighted median	0.206221	0.0522826	8.00142e-05	0.000149696	0.00711131	0.983205
BMI	9449_150_C4BPA_C4b_binding_protein_alpha_chain	Male	191	7	IVW-MRE	0.131241	0.0349456	0.000172944	-0.0130388	0.0230931	0.572332
BMI	9449_150_C4BPA_C4b_binding_protein_alpha_chain	Male	191	7	Weighted mode	0.265302	0.0814308	0.00132911	-0.000311441	0.00758249	0.96857
BMI	9450_18_CDK2AP1_CDKA1	Male	191		MR Egger	0.092402	0.0785672	0.241039
BMI	9450_18_CDK2AP1_CDKA1	Male	191		Weighted median	0.0875981	0.0458011	0.0558023
BMI	9450_18_CDK2AP1_CDKA1	Male	191		IVW-MRE	0.0734573	0.0264566	0.00549446
BMI	9450_18_CDK2AP1_CDKA1	Male	191		Weighted mode	0.0728562	0.0678554	0.28432
BMI	9451_20_UMOD_Uromodulin	Male	191	30	MR Egger	0.131713	0.0814871	0.107682	-0.00957738	0.00835889	0.261588
BMI	9451_20_UMOD_Uromodulin	Male	191	30	Weighted median	0.108106	0.0442116	0.0144775	-0.00577287	0.0051962	0.266578
BMI	9451_20_UMOD_Uromodulin	Male	191	30	IVW-MRE	0.0653605	0.0290225	0.0243183	-0.00465626	0.00473055	0.32497
BMI	9451_20_UMOD_Uromodulin	Male	191	30	Weighted mode	0.173431	0.0769005	0.0252575	-0.00789685	0.00447618	0.0882319
BMI	9453_12_VEGFB_VEGF_B	Male	191		MR Egger	0.0748994	0.0791783	0.345378
BMI	9453_12_VEGFB_VEGF_B	Male	191		Weighted median	0.0682539	0.0528311	0.196383
BMI	9453_12_VEGFB_VEGF_B	Male	191		IVW-MRE	0.0623704	0.0283507	0.0278101
BMI	9453_12_VEGFB_VEGF_B	Male	191		Weighted mode	0.0660317	0.0703923	0.349408
BMI	9457_3_CAV2_CAV2	Male	191	6	MR Egger	0.145865	0.0820335	0.0769927	-0.0175802	0.0851007	0.846426
BMI	9457_3_CAV2_CAV2	Male	191	6	Weighted median	0.155508	0.0450715	0.000560067	-0.0143166	0.0157014	0.361873
BMI	9457_3_CAV2_CAV2	Male	191	6	IVW-MRE	0.124481	0.0294177	2.32124e-05	-0.0382668	0.0318776	0.229972
BMI	9457_3_CAV2_CAV2	Male	191	6	Weighted mode	0.172113	0.0774193	0.0273862	-0.00582672	0.0154411	0.721399
BMI	9459_7_FAS_Fas__soluble	Male	191	8	MR Egger	0.181079	0.101067	0.074787	-0.0291877	0.0226759	0.245458
BMI	9459_7_FAS_Fas__soluble	Male	191	8	Weighted median	0.156291	0.0500921	0.00180802	-0.0172638	0.0106243	0.104177
BMI	9459_7_FAS_Fas__soluble	Male	191	8	IVW-MRE	0.150718	0.0362683	3.24365e-05	-0.0118541	0.0121485	0.329181
BMI	9459_7_FAS_Fas__soluble	Male	191	8	Weighted mode	0.268816	0.0828914	0.00139725	-0.0178854	0.0108617	0.143626
BMI	9468_8_LMAN2_Lectin__mannose_binding_2	Male	191	4	MR Egger	0.217546	0.0892981	0.0157706	0.0291342	0.0767499	0.74076
BMI	9468_8_LMAN2_Lectin__mannose_binding_2	Male	191	4	Weighted median	0.144877	0.0511975	0.00465825	0.0199419	0.0257196	0.438129
BMI	9468_8_LMAN2_Lectin__mannose_binding_2	Male	191	4	IVW-MRE	0.0726377	0.0323491	0.0247403	-0.017789	0.0349323	0.610583
BMI	9468_8_LMAN2_Lectin__mannose_binding_2	Male	191	4	Weighted mode	0.188539	0.0818782	0.0223806	0.0197559	0.0247017	0.482311
BMI	9470_15_METTL24_MET24	Male	191	5	MR Egger	0.102717	0.0786599	0.193195	-0.00955482	0.0267659	0.744742
BMI	9470_15_METTL24_MET24	Male	191	5	Weighted median	0.0819977	0.0512625	0.109695	0.0138964	0.0200942	0.489212
BMI	9470_15_METTL24_MET24	Male	191	5	IVW-MRE	0.0918515	0.0283884	0.00121418	0.00506606	0.0156324	0.745882
BMI	9470_15_METTL24_MET24	Male	191	5	Weighted mode	0.0632227	0.0749027	0.399695	0.007841	0.0284131	0.796246
BMI	9474_22_ASGR2_ASGR2	Male	191		MR Egger	0.148989	0.0783657	0.0587969
BMI	9474_22_ASGR2_ASGR2	Male	191		Weighted median	0.104236	0.0500312	0.0372136
BMI	9474_22_ASGR2_ASGR2	Male	191		IVW-MRE	0.0943129	0.0278379	0.000704211
BMI	9474_22_ASGR2_ASGR2	Male	191		Weighted mode	0.094595	0.0734143	0.199136
BMI	9475_22_GPX5_GPX5	Male	191		MR Egger	0.120639	0.0782293	0.124716
BMI	9475_22_GPX5_GPX5	Male	191		Weighted median	0.0394919	0.0424929	0.352694
BMI	9475_22_GPX5_GPX5	Male	191		IVW-MRE	0.060695	0.026394	0.0214722
BMI	9475_22_GPX5_GPX5	Male	191		Weighted mode	-0.0389602	0.0899445	0.665391
BMI	9478_69_PRPSAP1_KPRA	Male	191		MR Egger	0.0486586	0.0858145	0.571373
BMI	9478_69_PRPSAP1_KPRA	Male	191		Weighted median	0.0432529	0.0504437	0.391197
BMI	9478_69_PRPSAP1_KPRA	Male	191		IVW-MRE	0.0672911	0.030799	0.0288999
BMI	9478_69_PRPSAP1_KPRA	Male	191		Weighted mode	0.0293033	0.072509	0.686569
BMI	9482_110_NUDT9_NUDT9	Male	191	5	MR Egger	0.107572	0.0846138	0.205173	-0.0298914	0.0301238	0.394204
BMI	9482_110_NUDT9_NUDT9	Male	191	5	Weighted median	0.0110885	0.0512692	0.828769	-0.0160209	0.0184682	0.385675
BMI	9482_110_NUDT9_NUDT9	Male	191	5	IVW-MRE	0.0391359	0.0304782	0.19912	-0.0124023	0.00743118	0.0951264
BMI	9482_110_NUDT9_NUDT9	Male	191	5	Weighted mode	0.00376922	0.0754779	0.960224	-0.0228592	0.0234382	0.384637
BMI	9484_75_DSG2_Desmoglein_2	Male	191	16	MR Egger	-0.190209	0.0921206	0.0403089	-0.0400742	0.0212119	0.0797514
BMI	9484_75_DSG2_Desmoglein_2	Male	191	16	Weighted median	-0.111469	0.0548013	0.0419457	-0.00657422	0.0106764	0.538047
BMI	9484_75_DSG2_Desmoglein_2	Male	191	16	IVW-MRE	-0.0834877	0.0331885	0.0118842	-0.000554755	0.0137334	0.967779
BMI	9484_75_DSG2_Desmoglein_2	Male	191	16	Weighted mode	-0.127031	0.0730527	0.0836728	-0.00881236	0.00939226	0.362975
BMI	9486_13_DEFB125_DB125	Male	191		MR Egger	0.134861	0.0844866	0.112107
BMI	9486_13_DEFB125_DB125	Male	191		Weighted median	0.0420644	0.0494769	0.395224
BMI	9486_13_DEFB125_DB125	Male	191		IVW-MRE	0.031685	0.0304016	0.297313
BMI	9486_13_DEFB125_DB125	Male	191		Weighted mode	0.0425812	0.077998	0.585757
BMI	9490_3_C4orf32_CD032	Male	191	10	MR Egger	0.0669377	0.0854486	0.434392	-0.0726538	0.0379015	0.0915506
BMI	9490_3_C4orf32_CD032	Male	191	10	Weighted median	0.0924782	0.0481422	0.0547396	-0.00990911	0.012486	0.427418
BMI	9490_3_C4orf32_CD032	Male	191	10	IVW-MRE	0.0835698	0.0306084	0.0063278	-0.0168463	0.0216871	0.437284
BMI	9490_3_C4orf32_CD032	Male	191	10	Weighted mode	0.0961322	0.0732925	0.19123	-0.00800296	0.01519	0.61103
BMI	9495_10_CXCL17_VCC1	Male	191	4	MR Egger	0.108251	0.0831023	0.194289	-0.0151212	0.0457527	0.772434
BMI	9495_10_CXCL17_VCC1	Male	191	4	Weighted median	0.15154	0.0530906	0.00431234	-0.00791312	0.0151421	0.60126
BMI	9495_10_CXCL17_VCC1	Male	191	4	IVW-MRE	0.100345	0.0298141	0.000763483	-0.00345983	0.013697	0.800579
BMI	9495_10_CXCL17_VCC1	Male	191	4	Weighted mode	0.190907	0.0766594	0.0136208	-0.0108627	0.0165447	0.558328
BMI	9503_1_NMS_NMS	Male	191		MR Egger	0.0966838	0.0802421	0.229748
BMI	9503_1_NMS_NMS	Male	191		Weighted median	0.124852	0.05034	0.013132
BMI	9503_1_NMS_NMS	Male	191		IVW-MRE	0.099294	0.0288126	0.000568518
BMI	9503_1_NMS_NMS	Male	191		Weighted mode	0.122813	0.0681126	0.0729582
BMI	9504_19_RAB27A_RB27A	Male	191		MR Egger	0.01494	0.0809637	0.853798
BMI	9504_19_RAB27A_RB27A	Male	191		Weighted median	0.0666293	0.0501773	0.184218
BMI	9504_19_RAB27A_RB27A	Male	191	2	IVW-MRE	0.0267049	0.0289688	0.356606	-0.00891301	0.0510278	0.861339
BMI	9504_19_RAB27A_RB27A	Male	191		Weighted mode	0.0818961	0.0814816	0.316133
BMI	9506_10_APOL1_Apo_L1	Male	191	18	MR Egger	-0.0365913	0.0945392	0.699155	0.0111859	0.0137388	0.427491
BMI	9506_10_APOL1_Apo_L1	Male	191	18	Weighted median	0.0181533	0.048317	0.707131	0.00117651	0.00651543	0.856703
BMI	9506_10_APOL1_Apo_L1	Male	191	18	IVW-MRE	-0.0221104	0.0339887	0.515356	0.0010044	0.00906945	0.911818
BMI	9506_10_APOL1_Apo_L1	Male	191	18	Weighted mode	0.0166151	0.0795276	0.834733	0.00141856	0.0063268	0.825263
BMI	9509_4_TMEM38B_TM38B	Male	191	5	MR Egger	0.0365321	0.0892563	0.682787	-0.0326403	0.0299698	0.355773
BMI	9509_4_TMEM38B_TM38B	Male	191	5	Weighted median	0.0198527	0.0530514	0.708243	-0.02991	0.00980547	0.00228581
BMI	9509_4_TMEM38B_TM38B	Male	191	5	IVW-MRE	0.0429192	0.0323402	0.184471	-0.0224924	0.0180275	0.212153
BMI	9509_4_TMEM38B_TM38B	Male	191	5	Weighted mode	0.0365339	0.0762726	0.632496	-0.0330085	0.00993155	0.0292799
BMI	9511_61_NXPH2_NXPH2	Male	191	20	MR Egger	-0.124384	0.109465	0.257273	0.00734247	0.0253853	0.775702
BMI	9511_61_NXPH2_NXPH2	Male	191	20	Weighted median	-0.124576	0.0480822	0.00957273	0.00910823	0.00839564	0.277976
BMI	9511_61_NXPH2_NXPH2	Male	191	20	IVW-MRE	-0.0951674	0.0392757	0.0153904	0.0143004	0.0156236	0.360028
BMI	9511_61_NXPH2_NXPH2	Male	191	20	Weighted mode	-0.150737	0.0813867	0.0655619	0.0074295	0.00798504	0.363822
BMI	9513_9_FGF22_FGF22	Male	191		MR Egger	0.223843	0.0785771	0.00487608
BMI	9513_9_FGF22_FGF22	Male	191		Weighted median	0.207218	0.0494121	2.7447e-05
BMI	9513_9_FGF22_FGF22	Male	191		IVW-MRE	0.159046	0.0282174	1.73582e-08
BMI	9513_9_FGF22_FGF22	Male	191		Weighted mode	0.197125	0.071341	0.00628793
BMI	9518_95_PLA1A_PLA1A	Male	191		MR Egger	0.219001	0.0784321	0.0057726
BMI	9518_95_PLA1A_PLA1A	Male	191		Weighted median	0.120662	0.0513804	0.0188536
BMI	9518_95_PLA1A_PLA1A	Male	191		IVW-MRE	0.065291	0.0278159	0.0189121
BMI	9518_95_PLA1A_PLA1A	Male	191		Weighted mode	0.154299	0.0770353	0.046602
BMI	9522_3_AIFM1_AIF	Male	191	4	MR Egger	0.0371581	0.0804154	0.644558	-0.182634	0.0703386	0.121813
BMI	9522_3_AIFM1_AIF	Male	191	4	Weighted median	0.0677807	0.0515735	0.188761	-0.0689729	0.0249605	0.00572234
BMI	9522_3_AIFM1_AIF	Male	191	4	IVW-MRE	0.0238398	0.0288216	0.408152	-0.0718281	0.0467612	0.124523
BMI	9522_3_AIFM1_AIF	Male	191	4	Weighted mode	0.0678044	0.0729026	0.353516	-0.127555	0.0251175	0.0147494
BMI	9523_34_ITM2C_ITM2C	Male	191	4	MR Egger	0.0532838	0.0784115	0.497626	-0.129935	0.112878	0.368728
BMI	9523_34_ITM2C_ITM2C	Male	191	4	Weighted median	0.0789648	0.0461936	0.0873713	-0.0066819	0.0321547	0.835381
BMI	9523_34_ITM2C_ITM2C	Male	191	4	IVW-MRE	0.0882295	0.0282859	0.0018134	0.0107168	0.0316639	0.735019
BMI	9523_34_ITM2C_ITM2C	Male	191	4	Weighted mode	0.0501742	0.0714805	0.483583	-0.0189229	0.0318227	0.593951
BMI	9524_46_SPATA31D4_S31D4	Male	191		MR Egger	0.0887722	0.0789266	0.262124
BMI	9524_46_SPATA31D4_S31D4	Male	191		Weighted median	0.112903	0.0509498	0.0266935
BMI	9524_46_SPATA31D4_S31D4	Male	191		IVW-MRE	0.117983	0.0283728	3.2061e-05
BMI	9524_46_SPATA31D4_S31D4	Male	191		Weighted mode	0.128149	0.0763809	0.0950376
BMI	9525_1_PTK7_PTK7	Male	191	7	MR Egger	0.133905	0.0953449	0.161834	0.0410103	0.122888	0.752131
BMI	9525_1_PTK7_PTK7	Male	191	7	Weighted median	0.0772204	0.049691	0.120182	0.0428765	0.0212903	0.0440198
BMI	9525_1_PTK7_PTK7	Male	191	7	IVW-MRE	0.0416581	0.0342635	0.224055	0.081118	0.0417843	0.0522156
BMI	9525_1_PTK7_PTK7	Male	191	7	Weighted mode	0.0684648	0.0737246	0.354246	0.0369463	0.0217881	0.14087
BMI	9526_3_CLPSL1_COLL1	Male	191	8	MR Egger	0.301836	0.0867742	0.000626023	0.00687338	0.00997822	0.516662
BMI	9526_3_CLPSL1_COLL1	Male	191	8	Weighted median	0.204273	0.045643	7.62537e-06	0.00179876	0.00629909	0.775216
BMI	9526_3_CLPSL1_COLL1	Male	191	8	IVW-MRE	0.182799	0.0313478	5.49861e-09	0.000874629	0.00780054	0.910725
BMI	9526_3_CLPSL1_COLL1	Male	191	8	Weighted mode	0.271867	0.0789758	0.000709104	0.00224112	0.00661369	0.744653
BMI	9531_24_LST1_LST1	Male	191		MR Egger	0.143296	0.0789192	0.0709962
BMI	9531_24_LST1_LST1	Male	191		Weighted median	0.102848	0.0471953	0.0293172
BMI	9531_24_LST1_LST1	Male	191		IVW-MRE	0.0749396	0.0281356	0.00773297
BMI	9531_24_LST1_LST1	Male	191		Weighted mode	0.0979633	0.075547	0.1963
BMI	9532_5_WBP1L_WBP1L	Male	191		MR Egger	0.190669	0.0799683	0.0181011
BMI	9532_5_WBP1L_WBP1L	Male	191		Weighted median	0.0790882	0.0444305	0.0750689
BMI	9532_5_WBP1L_WBP1L	Male	191	2	IVW-MRE	0.102294	0.0286859	0.000362447	-0.020328	0.0184043	0.269366
BMI	9532_5_WBP1L_WBP1L	Male	191		Weighted mode	-0.014006	0.0799557	0.861131
BMI	9536_16_EDDM3A_EP3A	Male	191		MR Egger	0.0927866	0.0793063	0.243483
BMI	9536_16_EDDM3A_EP3A	Male	191		Weighted median	0.0773587	0.0451253	0.0864719
BMI	9536_16_EDDM3A_EP3A	Male	191		IVW-MRE	0.041608	0.0283336	0.141967
BMI	9536_16_EDDM3A_EP3A	Male	191		Weighted mode	0.162264	0.0819117	0.0490386
BMI	9541_15_B3GALT1_B3GT1	Male	191		MR Egger	0.086841	0.0800887	0.279608
BMI	9541_15_B3GALT1_B3GT1	Male	191		Weighted median	0.0860349	0.0509278	0.091152
BMI	9541_15_B3GALT1_B3GT1	Male	191	2	IVW-MRE	0.0975531	0.0285871	0.000643737	-0.0256811	0.0347417	0.459785
BMI	9541_15_B3GALT1_B3GT1	Male	191		Weighted mode	0.0911778	0.0731593	0.214192
BMI	9543_131_COG8_COG8	Male	191		MR Egger	0.156279	0.0792178	0.0499785
BMI	9543_131_COG8_COG8	Male	191		Weighted median	0.121473	0.0495949	0.0143132
BMI	9543_131_COG8_COG8	Male	191	2	IVW-MRE	0.105695	0.0285272	0.000211325	-0.0421002	0.0187606	0.0248276
BMI	9543_131_COG8_COG8	Male	191		Weighted mode	0.102823	0.0669832	0.126432
BMI	9544_24_C7orf69_CG069	Male	191		MR Egger	0.102829	0.078471	0.191646
BMI	9544_24_C7orf69_CG069	Male	191		Weighted median	0.142933	0.0510278	0.00509325
BMI	9544_24_C7orf69_CG069	Male	191	2	IVW-MRE	0.141296	0.0279469	4.28445e-07	-0.006504	0.0352788	0.853731
BMI	9544_24_C7orf69_CG069	Male	191		Weighted mode	0.181989	0.073227	0.0138091
BMI	9545_156_GZMK_Granzyme_K	Male	191	9	MR Egger	0.161722	0.0804577	0.0458498	-0.000453457	0.0269534	0.987047
BMI	9545_156_GZMK_Granzyme_K	Male	191	9	Weighted median	0.133536	0.0454668	0.00331401	0.000597371	0.0145404	0.967229
BMI	9545_156_GZMK_Granzyme_K	Male	191	9	IVW-MRE	0.122889	0.0276941	9.10623e-06	0.00237279	0.0102403	0.816763
BMI	9545_156_GZMK_Granzyme_K	Male	191	9	Weighted mode	0.180466	0.0931957	0.0543002	0.00037073	0.0147831	0.980607
BMI	9547_29_EMID1_EMID1	Male	191		MR Egger	0.110793	0.0781289	0.157815
BMI	9547_29_EMID1_EMID1	Male	191		Weighted median	0.116783	0.0511465	0.0224126
BMI	9547_29_EMID1_EMID1	Male	191		IVW-MRE	0.114912	0.0273668	2.68137e-05
BMI	9547_29_EMID1_EMID1	Male	191		Weighted mode	0.142777	0.0806923	0.0784317
BMI	9550_153_TTC17_TTC17	Male	191		MR Egger	0.116239	0.0828163	0.162084
BMI	9550_153_TTC17_TTC17	Male	191		Weighted median	0.0981536	0.0497406	0.0484603
BMI	9550_153_TTC17_TTC17	Male	191		IVW-MRE	0.0936699	0.0296322	0.00157184
BMI	9550_153_TTC17_TTC17	Male	191		Weighted mode	0.118832	0.0729495	0.104979
BMI	9557_5_MANSC1_MANS1	Male	191	17	MR Egger	-0.0181769	0.101637	0.858253	-0.0166982	0.0274562	0.552169
BMI	9557_5_MANSC1_MANS1	Male	191	17	Weighted median	-0.0426661	0.0533032	0.423455	-0.000436722	0.00901479	0.961362
BMI	9557_5_MANSC1_MANS1	Male	191	17	IVW-MRE	-0.0424085	0.0365276	0.245643	0.00557914	0.0176608	0.752075
BMI	9557_5_MANSC1_MANS1	Male	191	17	Weighted mode	-0.0649432	0.074889	0.38693	-0.000684479	0.00951595	0.943549
BMI	9561_21_VCAN_CSPG2	Male	191		MR Egger	0.029883	0.0796689	0.708014
BMI	9561_21_VCAN_CSPG2	Male	191		Weighted median	0.0783634	0.0462629	0.0902898
BMI	9561_21_VCAN_CSPG2	Male	191		IVW-MRE	0.10279	0.0260703	8.0535e-05
BMI	9561_21_VCAN_CSPG2	Male	191		Weighted mode	0.0593178	0.0845566	0.483839
BMI	9565_6_PAWR_PAWR	Male	191	4	MR Egger	0.0994322	0.0829644	0.232226	0.0679865	0.0882599	0.52167
BMI	9565_6_PAWR_PAWR	Male	191	4	Weighted median	0.0422801	0.0488157	0.386426	-0.014145	0.0254642	0.578561
BMI	9565_6_PAWR_PAWR	Male	191	4	IVW-MRE	0.0337011	0.0298189	0.258394	-0.0102807	0.0145502	0.479833
BMI	9565_6_PAWR_PAWR	Male	191	4	Weighted mode	0.0250665	0.0741258	0.735615	-0.0269251	0.0329943	0.47424
BMI	9568_289_FCAMR_FCAMR	Male	191		MR Egger	0.220628	0.0783792	0.00539651
BMI	9568_289_FCAMR_FCAMR	Male	191		Weighted median	0.101482	0.0488168	0.0376327
BMI	9568_289_FCAMR_FCAMR	Male	191	2	IVW-MRE	0.0544993	0.0278136	0.0500605	0.0299048	0.0699094	0.668822
BMI	9568_289_FCAMR_FCAMR	Male	191		Weighted mode	0.0854778	0.0705731	0.227325
BMI	9573_108_TXNDC11_TXD11	Male	191		MR Egger	0.120907	0.0783807	0.12461
BMI	9573_108_TXNDC11_TXD11	Male	191		Weighted median	0.102907	0.0495671	0.0378829
BMI	9573_108_TXNDC11_TXD11	Male	191		IVW-MRE	0.0960244	0.0258457	0.000202968
BMI	9573_108_TXNDC11_TXD11	Male	191		Weighted mode	0.102954	0.0682447	0.133062
BMI	9574_11_BIN1_BIN1	Male	191	4	MR Egger	0.265465	0.0792221	0.000972638	-0.0470057	0.0440297	0.3975
BMI	9574_11_BIN1_BIN1	Male	191	4	Weighted median	0.170075	0.0444387	0.000129612	-0.00721093	0.0201842	0.7209
BMI	9574_11_BIN1_BIN1	Male	191	4	IVW-MRE	0.136529	0.0273838	6.17239e-07	-0.00346419	0.0219113	0.874377
BMI	9574_11_BIN1_BIN1	Male	191	4	Weighted mode	0.258351	0.0694055	0.000259947	-0.0181064	0.0234448	0.496199
BMI	9576_58_MNX1_MNX1	Male	191	4	MR Egger	0.192835	0.0779467	0.0142455	0.00663364	0.10371	0.954817
BMI	9576_58_MNX1_MNX1	Male	191	4	Weighted median	0.152832	0.0448312	0.000651888	-0.0202811	0.0208939	0.331712
BMI	9576_58_MNX1_MNX1	Male	191	4	IVW-MRE	0.119237	0.0276993	1.6723e-05	-0.0271844	0.0275995	0.324644
BMI	9576_58_MNX1_MNX1	Male	191	4	Weighted mode	0.223727	0.0767255	0.00397293	-0.0255641	0.021912	0.327652
BMI	9577_26_SYT2_SYT2	Male	191	3	MR Egger	0.0845803	0.083721	0.31366	-0.0497169	0.0901255	0.679078
BMI	9577_26_SYT2_SYT2	Male	191	3	Weighted median	0.147757	0.0496474	0.00291914	-0.0170047	0.0244356	0.486491
BMI	9577_26_SYT2_SYT2	Male	191	3	IVW-MRE	0.0863037	0.0300076	0.00402665	-0.0174395	0.0088958	0.0499468
BMI	9577_26_SYT2_SYT2	Male	191	3	Weighted mode	0.156882	0.0691698	0.0244497	-0.0259674	0.0241859	0.395324
BMI	9578_263_MANSC4_MANS4	Male	191	14	MR Egger	0.0824453	0.0831004	0.322409	-0.0213294	0.0117505	0.0945506
BMI	9578_263_MANSC4_MANS4	Male	191	14	Weighted median	0.00736783	0.0440507	0.867167	-0.00963404	0.00795469	0.225852
BMI	9578_263_MANSC4_MANS4	Male	191	14	IVW-MRE	0.0206705	0.0295581	0.484354	-0.00993968	0.00859406	0.247446
BMI	9578_263_MANSC4_MANS4	Male	191	14	Weighted mode	0.0523666	0.0696515	0.453079	-0.0114107	0.00788552	0.171564
BMI	9579_59_PRRG4_TMG4	Male	191	3	MR Egger	0.0668702	0.0778287	0.39132	0.0115469	0.0851345	0.914178
BMI	9579_59_PRRG4_TMG4	Male	191	3	Weighted median	0.0367215	0.0506972	0.468863	-0.0272368	0.0338189	0.420606
BMI	9579_59_PRRG4_TMG4	Male	191	3	IVW-MRE	0.0122464	0.0275694	0.656895	-0.0159021	0.0291304	0.58514
BMI	9579_59_PRRG4_TMG4	Male	191	3	Weighted mode	0.036579	0.069016	0.596726	-0.0420202	0.048061	0.474148
BMI	9580_5_LAMC2_Laminin_gamma_2	Male	191	10	MR Egger	0.154028	0.0841212	0.0686723	0.0288486	0.0166814	0.121996
BMI	9580_5_LAMC2_Laminin_gamma_2	Male	191	10	Weighted median	0.0719975	0.050683	0.155449	0.00804102	0.00882725	0.362331
BMI	9580_5_LAMC2_Laminin_gamma_2	Male	191	10	IVW-MRE	0.0209746	0.0303835	0.489988	-0.00716857	0.0146133	0.623744
BMI	9580_5_LAMC2_Laminin_gamma_2	Male	191	10	Weighted mode	0.105337	0.0799851	0.18944	0.0080595	0.00822907	0.352977
BMI	9581_4_PRPF6_PRP6	Male	191	5	MR Egger	0.155273	0.0816032	0.0585885	-0.0740168	0.0338674	0.116747
BMI	9581_4_PRPF6_PRP6	Male	191	5	Weighted median	0.127506	0.0452365	0.00482258	-0.00547052	0.0110655	0.62104
BMI	9581_4_PRPF6_PRP6	Male	191	5	IVW-MRE	0.0891611	0.0293273	0.0023642	0.00261542	0.0124644	0.833799
BMI	9581_4_PRPF6_PRP6	Male	191	5	Weighted mode	0.251404	0.0802488	0.00200566	-0.00874859	0.0115336	0.49037
BMI	9582_93_SUSD1_SUSD1	Male	191		MR Egger	0.178109	0.0783133	0.0240706
BMI	9582_93_SUSD1_SUSD1	Male	191		Weighted median	0.109332	0.0488166	0.0251144
BMI	9582_93_SUSD1_SUSD1	Male	191	2	IVW-MRE	0.0963104	0.027136	0.000386441	-0.00653247	0.037503	0.86172
BMI	9582_93_SUSD1_SUSD1	Male	191		Weighted mode	0.10503	0.0737655	0.156135
BMI	9583_17_RNF24_RNF24	Male	191	6	MR Egger	0.187213	0.0802173	0.0206565	0.00679459	0.0149504	0.673057
BMI	9583_17_RNF24_RNF24	Male	191	6	Weighted median	0.148374	0.0465935	0.00145041	0.00121166	0.0108534	0.91111
BMI	9583_17_RNF24_RNF24	Male	191	6	IVW-MRE	0.110941	0.0288346	0.000119334	-0.00167491	0.00449928	0.709697
BMI	9583_17_RNF24_RNF24	Male	191	6	Weighted mode	0.173097	0.0764776	0.0247433	0.00178359	0.0107625	0.874867
BMI	9585_80_CLMP_ACAM	Male	191		MR Egger	0.195592	0.077644	0.0125946
BMI	9585_80_CLMP_ACAM	Male	191		Weighted median	0.12614	0.0505488	0.012581
BMI	9585_80_CLMP_ACAM	Male	191	2	IVW-MRE	0.0927127	0.0268985	0.000567343	-0.0122733	0.0314463	0.696319
BMI	9585_80_CLMP_ACAM	Male	191		Weighted mode	0.112443	0.0725123	0.122644
BMI	9590_10_COX7A2L_COX7R	Male	191	4	MR Egger	0.0363634	0.0823869	0.659447	0.0659169	0.0479786	0.303195
BMI	9590_10_COX7A2L_COX7R	Male	191	4	Weighted median	0.069163	0.0457744	0.1308	-0.00685032	0.0253936	0.787341
BMI	9590_10_COX7A2L_COX7R	Male	191	4	IVW-MRE	0.0110509	0.0297481	0.710279	-0.00886637	0.0218735	0.685222
BMI	9590_10_COX7A2L_COX7R	Male	191	4	Weighted mode	0.114761	0.0760656	0.133034	0.0198681	0.0271306	0.517002
BMI	9594_30_SLC30A5_ZNT5	Male	191		MR Egger	-0.0218885	0.0811301	0.787612
BMI	9594_30_SLC30A5_ZNT5	Male	191		Weighted median	-0.0721602	0.0491535	0.142089
BMI	9594_30_SLC30A5_ZNT5	Male	191	2	IVW-MRE	-0.0452179	0.0290696	0.119826	-0.00803601	0.00332201	0.0155624
BMI	9594_30_SLC30A5_ZNT5	Male	191		Weighted mode	-0.0800193	0.0736626	0.278724
BMI	9595_11_B4GALT2_B4GT2	Male	191	8	MR Egger	-0.0271201	0.0883651	0.759251	-0.0172785	0.0179759	0.37357
BMI	9595_11_B4GALT2_B4GT2	Male	191	8	Weighted median	-0.0716159	0.0518741	0.16741	-0.0144745	0.010636	0.173545
BMI	9595_11_B4GALT2_B4GT2	Male	191	8	IVW-MRE	-0.0637017	0.0317151	0.044584	-0.0145274	0.0125143	0.245698
BMI	9595_11_B4GALT2_B4GT2	Male	191	8	Weighted mode	-0.0456366	0.0728088	0.531542	-0.0142719	0.0107929	0.22762
BMI	9598_23_CSMD1_CSMD1	Male	191		MR Egger	0.0826871	0.0819868	0.314484
BMI	9598_23_CSMD1_CSMD1	Male	191		Weighted median	0.0706228	0.0505789	0.162627
BMI	9598_23_CSMD1_CSMD1	Male	191		IVW-MRE	0.060852	0.0293356	0.0380474
BMI	9598_23_CSMD1_CSMD1	Male	191		Weighted mode	0.0646491	0.0742294	0.384888
BMI	9599_6_PIANP_PIANP	Male	191		MR Egger	-0.178078	0.0812525	0.029626
BMI	9599_6_PIANP_PIANP	Male	191		Weighted median	-0.159927	0.0543065	0.00323054
BMI	9599_6_PIANP_PIANP	Male	191		IVW-MRE	-0.160524	0.029232	3.98821e-08
BMI	9599_6_PIANP_PIANP	Male	191		Weighted mode	-0.157998	0.0781785	0.044684
BMI	9600_55_THSD7A_THS7A	Male	191		MR Egger	0.0772689	0.0779928	0.32309
BMI	9600_55_THSD7A_THS7A	Male	191		Weighted median	0.0766658	0.0517016	0.138114
BMI	9600_55_THSD7A_THS7A	Male	191		IVW-MRE	0.0821291	0.0269963	0.00234829
BMI	9600_55_THSD7A_THS7A	Male	191		Weighted mode	0.0919661	0.0770048	0.233853
BMI	9606_4_NUP210L_P210L	Male	191	3	MR Egger	-0.054815	0.0787941	0.487487	0.230217	0.153821	0.37499
BMI	9606_4_NUP210L_P210L	Male	191	3	Weighted median	-0.0189105	0.0482653	0.695204	0.018206	0.0179185	0.309609
BMI	9606_4_NUP210L_P210L	Male	191	3	IVW-MRE	-0.0148521	0.0270519	0.582992	0.0108407	0.0176995	0.540216
BMI	9606_4_NUP210L_P210L	Male	191	3	Weighted mode	0.00429074	0.0757917	0.954914	0.018531	0.019228	0.436857
BMI	9607_39_PRR27_CD040	Male	191	4	MR Egger	0.122406	0.0791831	0.12381	0.136281	0.12203	0.380256
BMI	9607_39_PRR27_CD040	Male	191	4	Weighted median	0.130049	0.0467897	0.00544518	0.00918166	0.0295129	0.755719
BMI	9607_39_PRR27_CD040	Male	191	4	IVW-MRE	0.0973527	0.0284104	0.000611055	-0.0142075	0.0369862	0.700882
BMI	9607_39_PRR27_CD040	Male	191	4	Weighted mode	0.158179	0.0701787	0.0253414	0.0224013	0.0296033	0.504223
BMI	9609_25_ZNF275_ZN275	Male	191	3	MR Egger	0.213231	0.0795433	0.00799634	0.362842	0.538463	0.622511
BMI	9609_25_ZNF275_ZN275	Male	191	3	Weighted median	0.149231	0.0448537	0.00087768	0.0120157	0.0428764	0.779293
BMI	9609_25_ZNF275_ZN275	Male	191	3	IVW-MRE	0.125046	0.0286336	1.25902e-05	-0.0763413	0.117835	0.517073
BMI	9609_25_ZNF275_ZN275	Male	191	3	Weighted mode	0.182473	0.0783471	0.0209084	0.0440524	0.0400976	0.386517
BMI	9638_2_TIGIT_TIGIT	Male	191	3	MR Egger	0.0981648	0.0775826	0.207324	0.117656	0.102635	0.456661
BMI	9638_2_TIGIT_TIGIT	Male	191	3	Weighted median	0.0631908	0.0481597	0.189483	-0.136216	0.0334373	4.62579e-05
BMI	9638_2_TIGIT_TIGIT	Male	191	3	IVW-MRE	0.0604853	0.0260797	0.0203817	-0.139285	0.0487738	0.00429377
BMI	9638_2_TIGIT_TIGIT	Male	191	3	Weighted mode	0.078842	0.07255	0.278534	-0.0628063	0.0373722	0.234865
BMI	9713_67_PDGFRL_PGFRL	Male	191	10	MR Egger	0.0650518	0.0840651	0.440001	-0.0178022	0.0125898	0.195071
BMI	9713_67_PDGFRL_PGFRL	Male	191	10	Weighted median	0.0130528	0.0462325	0.777691	-0.0206808	0.0084061	0.0138855
BMI	9713_67_PDGFRL_PGFRL	Male	191	10	IVW-MRE	0.0137314	0.0301815	0.649137	-0.0131438	0.00819709	0.10883
BMI	9713_67_PDGFRL_PGFRL	Male	191	10	Weighted mode	0.0233638	0.0762	0.759475	-0.0173386	0.00744677	0.044869
BMI	9715_15_IGSF3_IGSF3	Male	191	10	MR Egger	0.00360314	0.0910319	0.968469	-0.038066	0.0572394	0.524734
BMI	9715_15_IGSF3_IGSF3	Male	191	10	Weighted median	0.0521197	0.0540172	0.334609	-0.00589678	0.0149729	0.693706
BMI	9715_15_IGSF3_IGSF3	Male	191	10	IVW-MRE	0.0404007	0.0326253	0.215596	0.024451	0.0311051	0.431824
BMI	9715_15_IGSF3_IGSF3	Male	191	10	Weighted mode	0.0673697	0.078853	0.393975	-0.00753158	0.0146194	0.618843
BMI	9719_145_MMP16_MMP_16	Male	191	3	MR Egger	0.15476	0.0803467	0.0555852	-0.192596	0.173515	0.46685
BMI	9719_145_MMP16_MMP_16	Male	191	3	Weighted median	0.121453	0.0530463	0.0220465	0.00263073	0.0338318	0.93802
BMI	9719_145_MMP16_MMP_16	Male	191	3	IVW-MRE	0.0845525	0.028867	0.0034001	0.0135899	0.0432422	0.753312
BMI	9719_145_MMP16_MMP_16	Male	191	3	Weighted mode	0.133209	0.080609	0.100079	-0.013973	0.0338518	0.719817
BMI	9723_105_MMRN2_EMILIN_3	Male	191	4	MR Egger	0.121085	0.0817483	0.14022	-0.0277488	0.164102	0.881277
BMI	9723_105_MMRN2_EMILIN_3	Male	191	4	Weighted median	0.0797475	0.0519678	0.124893	-0.0102947	0.0183309	0.574386
BMI	9723_105_MMRN2_EMILIN_3	Male	191	4	IVW-MRE	0.0545092	0.0294769	0.0644267	-0.0240544	0.0351923	0.494282
BMI	9723_105_MMRN2_EMILIN_3	Male	191	4	Weighted mode	0.0953515	0.0775247	0.220237	-0.00526978	0.0210162	0.818202
BMI	9728_4_CCNB1IP1_CIP1	Male	191		MR Egger	0.153258	0.079425	0.0551554
BMI	9728_4_CCNB1IP1_CIP1	Male	191		Weighted median	0.134033	0.0457719	0.0034085
BMI	9728_4_CCNB1IP1_CIP1	Male	191		IVW-MRE	0.0833047	0.0285006	0.00346773
BMI	9728_4_CCNB1IP1_CIP1	Male	191		Weighted mode	0.163541	0.0748175	0.0300485
BMI	9730_22_GHDC_GHDC	Male	191	3	MR Egger	0.0829661	0.0777264	0.287147	0.628987	0.266088	0.254782
BMI	9730_22_GHDC_GHDC	Male	191	3	Weighted median	0.118584	0.0498295	0.0173223	-0.00691538	0.0237484	0.770903
BMI	9730_22_GHDC_GHDC	Male	191	3	IVW-MRE	0.0913551	0.0274871	0.000888733	-0.0298329	0.0895369	0.73899
BMI	9730_22_GHDC_GHDC	Male	191	3	Weighted mode	0.108998	0.0696045	0.119022	-0.00700333	0.0267757	0.818137
BMI	9735_44_CD96_TACT	Male	191	3	MR Egger	0.157174	0.0832514	0.0605655	0.154635	0.0345988	0.140132
BMI	9735_44_CD96_TACT	Male	191	3	Weighted median	0.128254	0.0471469	0.0065223	0.038411	0.0141233	0.00653449
BMI	9735_44_CD96_TACT	Male	191	3	IVW-MRE	0.0961355	0.0299291	0.00131765	0.0243443	0.0391316	0.533867
BMI	9735_44_CD96_TACT	Male	191	3	Weighted mode	0.196003	0.0836425	0.0201458	0.0396044	0.0136563	0.101175
BMI	9738_7_FAF2_FAF2	Male	191	3	MR Egger	0.154061	0.0840115	0.0682544	0.0147778	0.0827946	0.887555
BMI	9738_7_FAF2_FAF2	Male	191	3	Weighted median	0.0710239	0.0465544	0.127107	0.00549769	0.0267666	0.837264
BMI	9738_7_FAF2_FAF2	Male	191	3	IVW-MRE	0.0379819	0.030499	0.213003	0.00924418	0.0134039	0.490407
BMI	9738_7_FAF2_FAF2	Male	191	3	Weighted mode	0.103022	0.0748837	0.170517	0.00267892	0.0277763	0.93196
BMI	9739_4_MSH2_MSH2	Male	191	6	MR Egger	0.12098	0.0848875	0.155755	0.111421	0.172143	0.552737
BMI	9739_4_MSH2_MSH2	Male	191	6	Weighted median	0.0800088	0.043273	0.064468	-0.00305259	0.0189887	0.872284
BMI	9739_4_MSH2_MSH2	Male	191	6	IVW-MRE	0.0417175	0.030478	0.171071	-0.0220543	0.0421014	0.600391
BMI	9739_4_MSH2_MSH2	Male	191	6	Weighted mode	0.159831	0.070147	0.0238086	-0.000926307	0.0199163	0.964704
BMI	9742_59_DDX39B_BAT1	Male	191		MR Egger	0.170236	0.0806183	0.0360324
BMI	9742_59_DDX39B_BAT1	Male	191		Weighted median	0.130669	0.0456947	0.00424164
BMI	9742_59_DDX39B_BAT1	Male	191		IVW-MRE	0.119319	0.0289488	3.7605e-05
BMI	9742_59_DDX39B_BAT1	Male	191		Weighted mode	0.18354	0.0847321	0.0315472
BMI	9744_139_DNAJA4_DNJA4	Male	191		MR Egger	0.120101	0.0852251	0.160412
BMI	9744_139_DNAJA4_DNJA4	Male	191		Weighted median	0.0586768	0.0461833	0.203899
BMI	9744_139_DNAJA4_DNJA4	Male	191	2	IVW-MRE	0.0861397	0.0307553	0.00509753	0.0239241	0.0138282	0.0836125
BMI	9744_139_DNAJA4_DNJA4	Male	191		Weighted mode	-0.0771852	0.0910985	0.39791
BMI	9745_20_EIF4E2_IF4E2	Male	191	3	MR Egger	0.110126	0.0778689	0.158934	0.176296	0.158212	0.465617
BMI	9745_20_EIF4E2_IF4E2	Male	191	3	Weighted median	0.0680379	0.0489649	0.164673	-0.0197963	0.031383	0.528173
BMI	9745_20_EIF4E2_IF4E2	Male	191	3	IVW-MRE	0.0377106	0.0266394	0.156894	-0.0177404	0.0262263	0.498764
BMI	9745_20_EIF4E2_IF4E2	Male	191	3	Weighted mode	0.0818714	0.069391	0.239533	0.0120325	0.0332816	0.752322
BMI	9747_48_MARK3_MARK3	Male	191		MR Egger	0.120519	0.0782976	0.125418
BMI	9747_48_MARK3_MARK3	Male	191		Weighted median	0.100831	0.0439214	0.0216926
BMI	9747_48_MARK3_MARK3	Male	191		IVW-MRE	0.0985513	0.0269018	0.000248921
BMI	9747_48_MARK3_MARK3	Male	191		Weighted mode	0.110612	0.0694413	0.112847
BMI	9748_31_GSTM3_GSTM3_3	Male	191	11	MR Egger	0.316553	0.150876	0.0372254	0.0195377	0.0072477	0.0245655
BMI	9748_31_GSTM3_GSTM3_3	Male	191	11	Weighted median	0.0125178	0.0536907	0.815647	0.0139477	0.0041694	0.000822058
BMI	9748_31_GSTM3_GSTM3_3	Male	191	11	IVW-MRE	0.0690439	0.0542202	0.202876	0.0117853	0.00494749	0.0172151
BMI	9748_31_GSTM3_GSTM3_3	Male	191	11	Weighted mode	0.00293618	0.0696397	0.966413	0.0138743	0.00411618	0.00711331
BMI	9751_72_YBX1_NSEP1	Male	191	7	MR Egger	0.225679	0.0804462	0.00555209	-0.016434	0.0318236	0.627589
BMI	9751_72_YBX1_NSEP1	Male	191	7	Weighted median	0.196803	0.0459376	1.83458e-05	0.000637901	0.0133263	0.961822
BMI	9751_72_YBX1_NSEP1	Male	191	7	IVW-MRE	0.193167	0.0281876	7.23691e-12	0.000586062	0.011308	0.958666
BMI	9751_72_YBX1_NSEP1	Male	191	7	Weighted mode	0.238859	0.0813247	0.00372266	-0.00178697	0.0159157	0.914266
BMI	9753_17_EZR_Ezrin	Male	191	3	MR Egger	0.0507076	0.0810423	0.532272	0.0146802	0.12485	0.925487
BMI	9753_17_EZR_Ezrin	Male	191	3	Weighted median	0.0115293	0.0454171	0.799609	0.0249515	0.0389979	0.522292
BMI	9753_17_EZR_Ezrin	Male	191	3	IVW-MRE	0.0201578	0.0290057	0.48708	0.0239902	0.0113662	0.0348008
BMI	9753_17_EZR_Ezrin	Male	191	3	Weighted mode	0.0065962	0.076742	0.931594	0.0265435	0.0441176	0.608521
BMI	9754_33_NQO2_Quinone_reductase_2	Male	191	7	MR Egger	0.00490803	0.0803237	0.951342	0.00341471	0.00669894	0.63193
BMI	9754_33_NQO2_Quinone_reductase_2	Male	191	7	Weighted median	0.0385373	0.0489375	0.431001	0.00678829	0.00496579	0.171621
BMI	9754_33_NQO2_Quinone_reductase_2	Male	191	7	IVW-MRE	-0.00364637	0.0276526	0.895092	0.00704542	0.00446444	0.114538
BMI	9754_33_NQO2_Quinone_reductase_2	Male	191	7	Weighted mode	0.0448056	0.0794588	0.573498	0.00644147	0.00491752	0.238144
BMI	9757_29_ENAH_ENAH	Male	191		MR Egger	0.0888207	0.0866977	0.306915
BMI	9757_29_ENAH_ENAH	Male	191		Weighted median	0.0179262	0.0519407	0.729998
BMI	9757_29_ENAH_ENAH	Male	191		IVW-MRE	0.0230451	0.0307836	0.454088
BMI	9757_29_ENAH_ENAH	Male	191		Weighted mode	0.0366383	0.0701857	0.602264
BMI	9758_17_RPS4X_RS4X	Male	191	4	MR Egger	0.218113	0.081263	0.00791973	0.0517628	0.0465886	0.382214
BMI	9758_17_RPS4X_RS4X	Male	191	4	Weighted median	0.14154	0.0431084	0.00102584	0.00857579	0.0133729	0.521341
BMI	9758_17_RPS4X_RS4X	Male	191	4	IVW-MRE	0.148233	0.0291558	3.69227e-07	0.00448177	0.0202386	0.824745
BMI	9758_17_RPS4X_RS4X	Male	191	4	Weighted mode	0.192782	0.0777601	0.0140391	0.00964066	0.0145088	0.5539
BMI	9759_13_IDO1_INDO	Male	191	6	MR Egger	0.212623	0.107398	0.0491804	0.0879978	0.0314985	0.0491254
BMI	9759_13_IDO1_INDO	Male	191	6	Weighted median	0.10145	0.049474	0.0403082	0.0491581	0.0103334	1.96301e-06
BMI	9759_13_IDO1_INDO	Male	191	6	IVW-MRE	0.0793537	0.0388047	0.04086	0.0458451	0.0243657	0.0598975
BMI	9759_13_IDO1_INDO	Male	191	6	Weighted mode	0.148943	0.0739606	0.0454396	0.0519414	0.0114316	0.00614809
BMI	9762_14_VASP_VASP	Male	191		MR Egger	0.0249328	0.0836361	0.765947
BMI	9762_14_VASP_VASP	Male	191		Weighted median	0.0340391	0.0491945	0.488981
BMI	9762_14_VASP_VASP	Male	191		IVW-MRE	0.0174577	0.0299233	0.559613
BMI	9762_14_VASP_VASP	Male	191		Weighted mode	0.034445	0.076232	0.651897
BMI	9764_79_HNRNPF_HNRPF	Male	191		MR Egger	0.0614183	0.0858229	0.475097
BMI	9764_79_HNRNPF_HNRPF	Male	191		Weighted median	0.0704055	0.0522169	0.177552
BMI	9764_79_HNRNPF_HNRPF	Male	191	2	IVW-MRE	0.0598544	0.030884	0.0526185	-0.00745747	0.0342944	0.827854
BMI	9764_79_HNRNPF_HNRPF	Male	191		Weighted mode	0.0539215	0.0739892	0.467037
BMI	9765_4_NDE1_NDE1	Male	191		MR Egger	0.10047	0.084555	0.236235
BMI	9765_4_NDE1_NDE1	Male	191		Weighted median	0.0560098	0.0514386	0.276212
BMI	9765_4_NDE1_NDE1	Male	191	2	IVW-MRE	0.0520475	0.0302956	0.0857993	0.050128	0.036882	0.174101
BMI	9765_4_NDE1_NDE1	Male	191		Weighted mode	0.09084	0.0746025	0.224866
BMI	9767_22_RIPPLY1_RIPP1	Male	191		MR Egger	0.22511	0.0819438	0.00659358
BMI	9767_22_RIPPLY1_RIPP1	Male	191		Weighted median	0.120561	0.0480483	0.0121017
BMI	9767_22_RIPPLY1_RIPP1	Male	191		IVW-MRE	0.115075	0.0295751	9.98587e-05
BMI	9767_22_RIPPLY1_RIPP1	Male	191		Weighted mode	0.129709	0.0722939	0.0743732
BMI	9769_48_DNER_DNER	Male	191	7	MR Egger	-0.461502	0.0900367	7.29398e-07	-0.155033	0.0754471	0.0950529
BMI	9769_48_DNER_DNER	Male	191	7	Weighted median	-0.28172	0.0470902	2.19652e-09	-0.0523772	0.0148308	0.000412992
BMI	9769_48_DNER_DNER	Male	191	7	IVW-MRE	-0.228877	0.0328956	3.45925e-12	-0.0265199	0.0375315	0.479813
BMI	9769_48_DNER_DNER	Male	191	7	Weighted mode	-0.386732	0.0795389	2.42667e-06	-0.0604092	0.0125764	0.0029904
BMI	9772_153_NLGN2_NLGN2	Male	191	7	MR Egger	0.0656701	0.0810941	0.419073	-0.0287404	0.0371197	0.473778
BMI	9772_153_NLGN2_NLGN2	Male	191	7	Weighted median	0.0495791	0.0539795	0.358368	-0.0195339	0.0203947	0.338167
BMI	9772_153_NLGN2_NLGN2	Male	191	7	IVW-MRE	0.0519964	0.0291132	0.0740982	-0.0276915	0.0130524	0.0338747
BMI	9772_153_NLGN2_NLGN2	Male	191	7	Weighted mode	0.0885917	0.0736596	0.230582	-0.0188455	0.0264915	0.503553
BMI	9773_15_RNF149_RN149	Male	191	6	MR Egger	0.1379	0.0804498	0.0881472	-0.0192604	0.0352151	0.613504
BMI	9773_15_RNF149_RN149	Male	191	6	Weighted median	0.149403	0.0475583	0.00168103	-0.00634162	0.0131849	0.630533
BMI	9773_15_RNF149_RN149	Male	191	6	IVW-MRE	0.0875561	0.0289166	0.00246276	0.00013445	0.0124826	0.991406
BMI	9773_15_RNF149_RN149	Male	191	6	Weighted mode	0.204434	0.0735925	0.00601962	-0.00915295	0.0132425	0.520226
BMI	9774_59_RNF150_RN150	Male	191		MR Egger	0.0252429	0.0788328	0.749164
BMI	9774_59_RNF150_RN150	Male	191		Weighted median	0.0481536	0.0499264	0.334799
BMI	9774_59_RNF150_RN150	Male	191	2	IVW-MRE	0.0703361	0.0283357	0.0130558	0.0454518	0.0288602	0.11528
BMI	9774_59_RNF150_RN150	Male	191		Weighted mode	0.0755258	0.0679213	0.26756
BMI	9778_45_TMEM52B_TM52B	Male	191	4	MR Egger	0.109763	0.0786607	0.164534	0.0178478	0.0503208	0.756737
BMI	9778_45_TMEM52B_TM52B	Male	191	4	Weighted median	0.148776	0.0425291	0.000468394	-0.022197	0.0161253	0.168656
BMI	9778_45_TMEM52B_TM52B	Male	191	4	IVW-MRE	0.0898939	0.0276318	0.00114082	-0.0178575	0.0150618	0.235775
BMI	9778_45_TMEM52B_TM52B	Male	191	4	Weighted mode	0.214267	0.0770413	0.00596156	-0.0315614	0.0198444	0.209962
BMI	9779_63_HERPUD2_HERP2	Male	191	4	MR Egger	0.0349385	0.0781219	0.655221	0.0338344	0.0736789	0.69116
BMI	9779_63_HERPUD2_HERP2	Male	191	4	Weighted median	0.0898608	0.0469253	0.0554955	-0.0479183	0.0289686	0.0980977
BMI	9779_63_HERPUD2_HERP2	Male	191	4	IVW-MRE	0.0378256	0.0274895	0.168821	-0.0556618	0.0182547	0.00229472
BMI	9779_63_HERPUD2_HERP2	Male	191	4	Weighted mode	0.118729	0.0710181	0.0962064	-0.0362348	0.0339092	0.363603
BMI	9783_75_DNAJC11_DJC11	Male	191	3	MR Egger	0.18359	0.0847148	0.0314742	-0.00781037	0.0785789	0.93693
BMI	9783_75_DNAJC11_DJC11	Male	191	3	Weighted median	0.140391	0.0508417	0.00575669	0.0133731	0.027482	0.626533
BMI	9783_75_DNAJC11_DJC11	Male	191	3	IVW-MRE	0.105409	0.030446	0.000535838	0.0177841	0.00661044	0.00713872
BMI	9783_75_DNAJC11_DJC11	Male	191	3	Weighted mode	0.102524	0.0718233	0.155091	0.0121299	0.0346813	0.759921
BMI	9786_310_IER3_IEX1	Male	191	5	MR Egger	0.142512	0.0839181	0.0911101	-0.0149671	0.0433363	0.752614
BMI	9786_310_IER3_IEX1	Male	191	5	Weighted median	0.206792	0.0464634	8.56158e-06	-0.0080633	0.0130274	0.53595
BMI	9786_310_IER3_IEX1	Male	191	5	IVW-MRE	0.115785	0.0300042	0.000113875	-0.00201466	0.0161234	0.900561
BMI	9786_310_IER3_IEX1	Male	191	5	Weighted mode	0.247876	0.0755659	0.00123379	-0.00778431	0.0137905	0.602585
BMI	9789_52_SYNE2_Nesprin_2	Male	191	4	MR Egger	0.0425729	0.0784004	0.587757	0.0181843	0.135085	0.905242
BMI	9789_52_SYNE2_Nesprin_2	Male	191	4	Weighted median	0.0672236	0.0447115	0.132711	0.0182748	0.0318963	0.566683
BMI	9789_52_SYNE2_Nesprin_2	Male	191	4	IVW-MRE	0.0578479	0.0262912	0.0277876	0.00466232	0.0189715	0.805873
BMI	9789_52_SYNE2_Nesprin_2	Male	191	4	Weighted mode	0.0835352	0.0718774	0.246616	0.0214567	0.0386913	0.617857
BMI	9790_28_BRSK2_BR_serine_threonine_kinase_2	Male	191	6	MR Egger	0.111042	0.0830096	0.182603	-0.017388	0.032208	0.617942
BMI	9790_28_BRSK2_BR_serine_threonine_kinase_2	Male	191	6	Weighted median	0.117165	0.0513294	0.0224528	0.00746927	0.0162304	0.64537
BMI	9790_28_BRSK2_BR_serine_threonine_kinase_2	Male	191	6	IVW-MRE	0.0714225	0.0299238	0.0169953	0.00460917	0.0148823	0.756783
BMI	9790_28_BRSK2_BR_serine_threonine_kinase_2	Male	191	6	Weighted mode	0.108963	0.0781424	0.164821	0.00876835	0.0191764	0.666674
BMI	9793_145_IGDCC4_IGDC4	Male	191	9	MR Egger	-0.246494	0.096775	0.0116593	-0.0287702	0.0171666	0.137655
BMI	9793_145_IGDCC4_IGDC4	Male	191	9	Weighted median	-0.206013	0.0547469	0.00016789	-0.000582643	0.00926716	0.949869
BMI	9793_145_IGDCC4_IGDC4	Male	191	9	IVW-MRE	-0.153933	0.0348735	1.0146e-05	0.00405214	0.0200743	0.840029
BMI	9793_145_IGDCC4_IGDC4	Male	191	9	Weighted mode	-0.193413	0.0777212	0.0136866	-0.00364934	0.00789528	0.656236
BMI	9794_17_ADCK4_ADCK4	Male	191		MR Egger	0.067071	0.0789476	0.396643
BMI	9794_17_ADCK4_ADCK4	Male	191		Weighted median	0.072429	0.0504399	0.151018
BMI	9794_17_ADCK4_ADCK4	Male	191		IVW-MRE	0.0687284	0.0282872	0.0151127
BMI	9794_17_ADCK4_ADCK4	Male	191		Weighted mode	0.0887325	0.0757937	0.243181
BMI	9796_4_CEL_CEL	Male	191	13	MR Egger	0.137987	0.0853362	0.10755	0.00849021	0.0104155	0.432283
BMI	9796_4_CEL_CEL	Male	191	13	Weighted median	0.0737361	0.05506	0.180507	0.00447568	0.0102993	0.663879
BMI	9796_4_CEL_CEL	Male	191	13	IVW-MRE	0.0545507	0.0306359	0.0749751	0.00234072	0.00813784	0.773627
BMI	9796_4_CEL_CEL	Male	191	13	Weighted mode	0.106482	0.0795145	0.18212	0.00518804	0.0102206	0.62093
BMI	9800_20_NDUFB8_NDUB8	Male	191		MR Egger	0.206895	0.0796467	0.0101256
BMI	9800_20_NDUFB8_NDUB8	Male	191		Weighted median	0.175932	0.046486	0.00015394
BMI	9800_20_NDUFB8_NDUB8	Male	191	2	IVW-MRE	0.103088	0.0286653	0.000322819	0.0302436	0.0143524	0.0350996
BMI	9800_20_NDUFB8_NDUB8	Male	191		Weighted mode	0.188654	0.0773868	0.0156969
BMI	9802_27_PNPLA2_PLPL2	Male	191	4	MR Egger	0.10088	0.0791115	0.203819	-0.323078	0.247632	0.321933
BMI	9802_27_PNPLA2_PLPL2	Male	191	4	Weighted median	0.0833	0.0476254	0.0802797	0.0147523	0.0291399	0.612675
BMI	9802_27_PNPLA2_PLPL2	Male	191	4	IVW-MRE	0.0859549	0.0282919	0.00238042	0.0214963	0.0200836	0.284465
BMI	9802_27_PNPLA2_PLPL2	Male	191	4	Weighted mode	0.0994221	0.0722753	0.170564	0.00933257	0.0371221	0.81774
BMI	9805_51_SEMA4B_SEM4B	Male	191	5	MR Egger	-0.0204472	0.0791481	0.796425	0.110286	0.116933	0.415182
BMI	9805_51_SEMA4B_SEM4B	Male	191	5	Weighted median	-0.0679321	0.0512771	0.185236	-0.0146909	0.027783	0.596963
BMI	9805_51_SEMA4B_SEM4B	Male	191	5	IVW-MRE	-0.0869876	0.0278253	0.00177076	0.0139158	0.0261808	0.595052
BMI	9805_51_SEMA4B_SEM4B	Male	191	5	Weighted mode	-0.037724	0.0725114	0.603496	-0.0148089	0.0266534	0.608086
BMI	9808_41_TNRC6B_TNR6B	Male	191		MR Egger	0.178229	0.079995	0.0270595
BMI	9808_41_TNRC6B_TNR6B	Male	191		Weighted median	0.129751	0.0449384	0.00388556
BMI	9808_41_TNRC6B_TNR6B	Male	191	2	IVW-MRE	0.0909607	0.0287973	0.00158499	-0.0120896	0.0399247	0.762035
BMI	9808_41_TNRC6B_TNR6B	Male	191		Weighted mode	0.203896	0.0793541	0.0109531
BMI	9815_5_ARHGAP1_RHG01	Male	191	6	MR Egger	0.0548656	0.078369	0.48473	0.127324	0.0780133	0.178
BMI	9815_5_ARHGAP1_RHG01	Male	191	6	Weighted median	0.0868227	0.0500031	0.0825025	0.046509	0.0252345	0.0653183
BMI	9815_5_ARHGAP1_RHG01	Male	191	6	IVW-MRE	0.0809162	0.0267335	0.00247181	0.0469362	0.0239871	0.050379
BMI	9815_5_ARHGAP1_RHG01	Male	191	6	Weighted mode	0.058785	0.0704424	0.405041	0.0792001	0.0287574	0.0401155
BMI	9816_37_ISOC1_ISOC1	Male	191	5	MR Egger	0.08841	0.079291	0.266263	0.00273489	0.0393776	0.948999
BMI	9816_37_ISOC1_ISOC1	Male	191	5	Weighted median	0.031133	0.0517467	0.547412	-0.00684818	0.0149181	0.646197
BMI	9816_37_ISOC1_ISOC1	Male	191	5	IVW-MRE	0.0165245	0.0274285	0.546869	-0.00191737	0.0175596	0.91305
BMI	9816_37_ISOC1_ISOC1	Male	191	5	Weighted mode	0.0386738	0.0765962	0.61421	-0.0245634	0.015983	0.199143
BMI	9819_110_NUP210_PO210	Male	191	3	MR Egger	0.127873	0.0785972	0.105415	-0.0523616	0.0476551	0.470065
BMI	9819_110_NUP210_PO210	Male	191	3	Weighted median	0.127311	0.0458343	0.00547571	-0.010151	0.0166808	0.542824
BMI	9819_110_NUP210_PO210	Male	191	3	IVW-MRE	0.0827026	0.0263246	0.00168001	-0.00775111	0.0119924	0.518063
BMI	9819_110_NUP210_PO210	Male	191	3	Weighted mode	0.191739	0.0818148	0.0201338	-0.0165305	0.0193642	0.483221
BMI	9823_2_DHFR_DYR	Male	191	6	MR Egger	0.179282	0.0806972	0.0274931	-0.00741895	0.0145846	0.637746
BMI	9823_2_DHFR_DYR	Male	191	6	Weighted median	0.158509	0.0441526	0.000330635	0.00587009	0.00779945	0.451673
BMI	9823_2_DHFR_DYR	Male	191	6	IVW-MRE	0.142025	0.028937	9.19641e-07	0.0066879	0.00971576	0.491229
BMI	9823_2_DHFR_DYR	Male	191	6	Weighted mode	0.219095	0.0846275	0.0103722	0.0054259	0.00798718	0.527099
BMI	9826_135_FHIT_Fragile_histidine_triad_protein	Male	191	3	MR Egger	0.0579542	0.0834719	0.488349	-0.203909	0.753699	0.831793
BMI	9826_135_FHIT_Fragile_histidine_triad_protein	Male	191	3	Weighted median	0.0117668	0.0492361	0.811115	-0.012783	0.0309793	0.679877
BMI	9826_135_FHIT_Fragile_histidine_triad_protein	Male	191	3	IVW-MRE	0.0227165	0.029938	0.447982	0.00973759	0.0704559	0.890076
BMI	9826_135_FHIT_Fragile_histidine_triad_protein	Male	191	3	Weighted mode	0.0362793	0.0700603	0.605179	-0.0215942	0.0354401	0.604314
BMI	9828_86_LDHC_LDHC	Male	191		MR Egger	0.16788	0.0780046	0.0326515
BMI	9828_86_LDHC_LDHC	Male	191		Weighted median	0.0836174	0.0505409	0.0980365
BMI	9828_86_LDHC_LDHC	Male	191	2	IVW-MRE	0.0627069	0.0262828	0.0170393	0.0692712	0.0518446	0.181507
BMI	9828_86_LDHC_LDHC	Male	191		Weighted mode	0.0959466	0.0655354	0.144835
BMI	9829_91_SULT2A1_SULT_2A1	Male	191	3	MR Egger	0.2398	0.0893308	0.00791129	0.0821676	0.0280954	0.209744
BMI	9829_91_SULT2A1_SULT_2A1	Male	191	3	Weighted median	0.136594	0.0492729	0.00556787	-0.012074	0.0179056	0.500112
BMI	9829_91_SULT2A1_SULT_2A1	Male	191	3	IVW-MRE	0.147255	0.0321116	4.52405e-06	-0.0256202	0.0589907	0.664064
BMI	9829_91_SULT2A1_SULT_2A1	Male	191	3	Weighted mode	0.173024	0.0812637	0.0345285	0.00224565	0.0178564	0.911423
BMI	9830_109_VAV3_VAV3	Male	191	3	MR Egger	0.306879	0.081563	0.000224344	-0.0550021	0.0882922	0.645322
BMI	9830_109_VAV3_VAV3	Male	191	3	Weighted median	0.232111	0.0495441	2.80049e-06	0.0219035	0.0284484	0.441336
BMI	9830_109_VAV3_VAV3	Male	191	3	IVW-MRE	0.152187	0.0286662	1.10272e-07	0.019508	0.0179038	0.275887
BMI	9830_109_VAV3_VAV3	Male	191	3	Weighted mode	0.275873	0.0770886	0.000438357	-0.00482447	0.0337053	0.899302
BMI	9831_12_G3BP2_G3BP2	Male	191	3	MR Egger	0.109429	0.0821463	0.184424	0.0844938	0.12927	0.631451
BMI	9831_12_G3BP2_G3BP2	Male	191	3	Weighted median	0.058983	0.0480997	0.220099	0.003377	0.0302368	0.911073
BMI	9831_12_G3BP2_G3BP2	Male	191	3	IVW-MRE	0.058643	0.0296257	0.047764	-0.00966477	0.023546	0.681466
BMI	9831_12_G3BP2_G3BP2	Male	191	3	Weighted mode	0.0467873	0.0730924	0.522871	0.00980613	0.034235	0.80149
BMI	9832_33_HGD_HGD	Male	191		MR Egger	0.205155	0.0840633	0.0155898
BMI	9832_33_HGD_HGD	Male	191		Weighted median	0.0626585	0.0531765	0.238672
BMI	9832_33_HGD_HGD	Male	191	2	IVW-MRE	0.055073	0.0304672	0.0706663	0.00364211	0.0163907	0.824154
BMI	9832_33_HGD_HGD	Male	191		Weighted mode	0.0862938	0.073615	0.242572
BMI	9834_62_ADH1B_ADH1B	Male	191		MR Egger	0.0953866	0.0921976	0.302183
BMI	9834_62_ADH1B_ADH1B	Male	191		Weighted median	0.104294	0.0518471	0.0442643
BMI	9834_62_ADH1B_ADH1B	Male	191	2	IVW-MRE	0.0834925	0.0331291	0.0117282	0.0826973	0.0648147	0.20199
BMI	9834_62_ADH1B_ADH1B	Male	191		Weighted mode	0.0895504	0.0706537	0.206544
BMI	9835_16_ALDH1A3_AL1A3	Male	191	6	MR Egger	0.148509	0.0860907	0.0861568	0.0616568	0.114035	0.617427
BMI	9835_16_ALDH1A3_AL1A3	Male	191	6	Weighted median	0.139938	0.054156	0.00976665	-0.0233942	0.0274928	0.394813
BMI	9835_16_ALDH1A3_AL1A3	Male	191	6	IVW-MRE	0.0695993	0.0309983	0.0247513	-0.0156098	0.0357074	0.661997
BMI	9835_16_ALDH1A3_AL1A3	Male	191	6	Weighted mode	0.158037	0.0786206	0.0458329	0.0756356	0.0370421	0.0966368
BMI	9836_20_DCK_DCK	Male	191		MR Egger	0.103338	0.084881	0.224951
BMI	9836_20_DCK_DCK	Male	191		Weighted median	0.14751	0.0471011	0.00173751
BMI	9836_20_DCK_DCK	Male	191		IVW-MRE	0.0952027	0.0305997	0.00186314
BMI	9836_20_DCK_DCK	Male	191		Weighted mode	0.164693	0.0708137	0.0210886
BMI	9837_60_NQO1_NAD_P_H_dehydrogenase	Male	191	14	MR Egger	0.13299	0.297885	0.655785	-0.0204562	0.00619865	0.00633949
BMI	9837_60_NQO1_NAD_P_H_dehydrogenase	Male	191	14	Weighted median	0.0763025	0.0448398	0.0888178	-0.0188989	0.00467851	5.35611e-05
BMI	9837_60_NQO1_NAD_P_H_dehydrogenase	Male	191	14	IVW-MRE	-0.0163151	0.106053	0.877737	-0.0162883	0.00431497	0.000160109
BMI	9837_60_NQO1_NAD_P_H_dehydrogenase	Male	191	14	Weighted mode	0.0540473	0.0752096	0.473256	-0.0183864	0.00429468	0.0008939
BMI	9838_4_SMAD1_SMAD1	Male	191	4	MR Egger	0.0430919	0.0863725	0.618424	0.135433	0.252708	0.645634
BMI	9838_4_SMAD1_SMAD1	Male	191	4	Weighted median	0.0338527	0.0531976	0.524543	0.0114585	0.0366799	0.754743
BMI	9838_4_SMAD1_SMAD1	Male	191	4	IVW-MRE	0.0202302	0.0310688	0.514955	0.0439277	0.0410309	0.284349
BMI	9838_4_SMAD1_SMAD1	Male	191	4	Weighted mode	0.031059	0.0773822	0.688597	0.00245039	0.0464414	0.961238
BMI	9839_148_TIRAP_Tirap	Male	191		MR Egger	0.064697	0.0806189	0.423269
BMI	9839_148_TIRAP_Tirap	Male	191		Weighted median	0.0215324	0.0524767	0.68157
BMI	9839_148_TIRAP_Tirap	Male	191	2	IVW-MRE	0.00307457	0.0288755	0.915204	0.0160317	0.0403634	0.691232
BMI	9839_148_TIRAP_Tirap	Male	191		Weighted mode	0.0608798	0.0709513	0.391945
BMI	9840_2_CDC42_Cdc42Hs	Male	191		MR Egger	-0.0142418	0.0879778	0.871574
BMI	9840_2_CDC42_Cdc42Hs	Male	191		Weighted median	-0.0270479	0.0514876	0.599355
BMI	9840_2_CDC42_Cdc42Hs	Male	191	2	IVW-MRE	-0.00239713	0.0315733	0.93948	-0.00267335	0.0465017	0.954156
BMI	9840_2_CDC42_Cdc42Hs	Male	191		Weighted mode	-0.0331735	0.0709303	0.640541
BMI	9841_197_PAICS_Multifunctional_protein_ADE2	Male	191		MR Egger	0.104352	0.0821253	0.205417
BMI	9841_197_PAICS_Multifunctional_protein_ADE2	Male	191		Weighted median	0.0973638	0.0450141	0.0305442
BMI	9841_197_PAICS_Multifunctional_protein_ADE2	Male	191		IVW-MRE	0.075131	0.0295348	0.010965
BMI	9841_197_PAICS_Multifunctional_protein_ADE2	Male	191		Weighted mode	0.189114	0.0728396	0.0101598
BMI	9842_2_CTNNB1_b_Catenin	Male	191	14	MR Egger	-0.0199353	0.0780048	0.798564	0.0163281	0.0131272	0.237311
BMI	9842_2_CTNNB1_b_Catenin	Male	191	14	Weighted median	0	0.0447253	1	0.00311268	0.008117	0.701366
BMI	9842_2_CTNNB1_b_Catenin	Male	191	14	IVW-MRE	-0.00941599	0.0278347	0.735151	-0.00255461	0.009746	0.79323
BMI	9842_2_CTNNB1_b_Catenin	Male	191	14	Weighted mode	-0.0706109	0.0717637	0.326399	0.00496781	0.00752356	0.52059
BMI	9843_5_ACTN1_ACTN1	Male	191		MR Egger	0.0564799	0.0838779	0.501542
BMI	9843_5_ACTN1_ACTN1	Male	191		Weighted median	0.101787	0.0492501	0.0387581
BMI	9843_5_ACTN1_ACTN1	Male	191		IVW-MRE	0.0273849	0.0301871	0.364315
BMI	9843_5_ACTN1_ACTN1	Male	191		Weighted mode	0.099261	0.0713525	0.165812
BMI	9844_138_ACTN2_ACTN2	Male	191	11	MR Egger	0.349417	0.0946459	0.000291221	-0.262653	0.0921458	0.0190766
BMI	9844_138_ACTN2_ACTN2	Male	191	11	Weighted median	0.161703	0.0505254	0.00137225	0.051072	0.0233684	0.0288509
BMI	9844_138_ACTN2_ACTN2	Male	191	11	IVW-MRE	0.177614	0.0342785	2.20094e-07	0.0507926	0.0371604	0.171673
BMI	9844_138_ACTN2_ACTN2	Male	191	11	Weighted mode	0.200951	0.0746139	0.00770954	0.0782355	0.0414749	0.0885955
BMI	9846_32_ARHGDIB_Rho_GDI_beta	Male	191		MR Egger	0.0513398	0.080708	0.525469
BMI	9846_32_ARHGDIB_Rho_GDI_beta	Male	191		Weighted median	0.0330657	0.051967	0.524592
BMI	9846_32_ARHGDIB_Rho_GDI_beta	Male	191		IVW-MRE	0.021874	0.0288684	0.448623
BMI	9846_32_ARHGDIB_Rho_GDI_beta	Male	191		Weighted mode	0.0371649	0.0700065	0.596123
BMI	9847_21_TGIF2_TGIF2	Male	191		MR Egger	0.167263	0.0766566	0.0303453
BMI	9847_21_TGIF2_TGIF2	Male	191		Weighted median	0.119969	0.0434528	0.00576414
BMI	9847_21_TGIF2_TGIF2	Male	191		IVW-MRE	0.107847	0.0260702	3.52183e-05
BMI	9847_21_TGIF2_TGIF2	Male	191		Weighted mode	0.207654	0.0922869	0.0255894
BMI	9848_22_CCNH_Cyclin_H	Male	191		MR Egger	0.155819	0.0795639	0.0516526
BMI	9848_22_CCNH_Cyclin_H	Male	191		Weighted median	0.171173	0.0509125	0.000773485
BMI	9848_22_CCNH_Cyclin_H	Male	191	2	IVW-MRE	0.136811	0.0285903	1.70789e-06	-0.0706417	0.0391902	0.0714611
BMI	9848_22_CCNH_Cyclin_H	Male	191		Weighted mode	0.150666	0.0751206	0.0463119
BMI	9849_13_APEX1_APEX1	Male	191		MR Egger	0.138791	0.0803855	0.085879
BMI	9849_13_APEX1_APEX1	Male	191		Weighted median	0.10615	0.047084	0.024166
BMI	9849_13_APEX1_APEX1	Male	191	2	IVW-MRE	0.0996012	0.028234	0.00041918	-0.00694243	0.0334857	0.835756
BMI	9849_13_APEX1_APEX1	Male	191		Weighted mode	0.134024	0.0735695	0.0700682
BMI	9850_38_EIF1AX_IF1AX	Male	191		MR Egger	0.14433	0.0788785	0.0688586
BMI	9850_38_EIF1AX_IF1AX	Male	191		Weighted median	0.0936734	0.0522481	0.0729959
BMI	9850_38_EIF1AX_IF1AX	Male	191		IVW-MRE	0.0978334	0.0262516	0.000193954
BMI	9850_38_EIF1AX_IF1AX	Male	191		Weighted mode	0.0495985	0.0761571	0.515662
BMI	9853_3_IFIT2_IFIT2	Male	191	5	MR Egger	0.0874193	0.10011	0.383646	0.085384	0.0510384	0.192933
BMI	9853_3_IFIT2_IFIT2	Male	191	5	Weighted median	0.0703574	0.0526619	0.181542	0.0279763	0.0194538	0.150408
BMI	9853_3_IFIT2_IFIT2	Male	191	5	IVW-MRE	0.0848442	0.0359575	0.0182963	0.0186734	0.0117943	0.113362
BMI	9853_3_IFIT2_IFIT2	Male	191	5	Weighted mode	0.0558404	0.0709655	0.43234	0.0287249	0.0193718	0.212266
BMI	9855_10_RHOA_Rho_A	Male	191		MR Egger	0.0237454	0.0796476	0.765931
BMI	9855_10_RHOA_Rho_A	Male	191		Weighted median	0.00986429	0.0542871	0.855813
BMI	9855_10_RHOA_Rho_A	Male	191	2	IVW-MRE	0.0155338	0.0288484	0.590257	0.0593209	0.0785741	0.450268
BMI	9855_10_RHOA_Rho_A	Male	191		Weighted mode	0.00634773	0.0761801	0.933681
BMI	9856_22_DHPS_DHYS	Male	191	3	MR Egger	0.170877	0.0759492	0.025609	-0.0606637	0.112351	0.684814
BMI	9856_22_DHPS_DHYS	Male	191	3	Weighted median	0.0806432	0.0439605	0.0665877	-0.0220972	0.0280724	0.431195
BMI	9856_22_DHPS_DHYS	Male	191	3	IVW-MRE	0.0601078	0.0265471	0.0235619	-0.0161671	0.0258748	0.532089
BMI	9856_22_DHPS_DHYS	Male	191	3	Weighted mode	0.186369	0.0851997	0.0299315	-0.0305634	0.030213	0.418211
BMI	9859_180_SAT1_SSAT_1	Male	191		MR Egger	0.138872	0.0776253	0.0752154
BMI	9859_180_SAT1_SSAT_1	Male	191		Weighted median	0.11927	0.0514157	0.0203562
BMI	9859_180_SAT1_SSAT_1	Male	191	2	IVW-MRE	0.0917128	0.0278317	0.000983286	0.0133263	0.0271702	0.623797
BMI	9859_180_SAT1_SSAT_1	Male	191		Weighted mode	0.099743	0.0730388	0.173674
BMI	9863_1_TPM4_Tropomyosin_4	Male	191		MR Egger	0.0325754	0.0812495	0.688924
BMI	9863_1_TPM4_Tropomyosin_4	Male	191		Weighted median	0.0549045	0.0517104	0.28834
BMI	9863_1_TPM4_Tropomyosin_4	Male	191		IVW-MRE	0.030705	0.0289145	0.288271
BMI	9863_1_TPM4_Tropomyosin_4	Male	191		Weighted mode	0.0421474	0.0730361	0.564571
BMI	9864_38_TTC1_TTC1	Male	191		MR Egger	0.0615877	0.0865356	0.477525
BMI	9864_38_TTC1_TTC1	Male	191		Weighted median	-0.00985337	0.0532776	0.853273
BMI	9864_38_TTC1_TTC1	Male	191	2	IVW-MRE	0.0254053	0.0312018	0.415515	-0.00887651	0.0308206	0.773342
BMI	9864_38_TTC1_TTC1	Male	191		Weighted mode	-0.0226225	0.0732934	0.757921
BMI	9865_40_UBE2B_UBE2B	Male	191	3	MR Egger	0.0993318	0.0800441	0.216157	-0.624928	0.652826	0.513897
BMI	9865_40_UBE2B_UBE2B	Male	191	3	Weighted median	0.147163	0.0488603	0.002596	0.00456883	0.0503873	0.927751
BMI	9865_40_UBE2B_UBE2B	Male	191	3	IVW-MRE	0.113642	0.0287998	7.94959e-05	-0.043713	0.0887155	0.622202
BMI	9865_40_UBE2B_UBE2B	Male	191	3	Weighted mode	0.101218	0.0750162	0.17885	0.0347174	0.0621176	0.63246
BMI	9867_23_FBP2_F16P2	Male	191	6	MR Egger	0.158976	0.0828922	0.0566366	-0.0329099	0.0736781	0.678229
BMI	9867_23_FBP2_F16P2	Male	191	6	Weighted median	0.14596	0.0536611	0.00652762	-0.0152231	0.0137174	0.2671
BMI	9867_23_FBP2_F16P2	Male	191	6	IVW-MRE	0.120637	0.0297408	4.98585e-05	-0.0258583	0.02756	0.348113
BMI	9867_23_FBP2_F16P2	Male	191	6	Weighted mode	0.125572	0.0759106	0.0997369	-0.0120699	0.0136209	0.416126
BMI	9869_28_NFKB1_NF_kappa_B_p105	Male	191	4	MR Egger	0.127463	0.0825848	0.124401	0.0869697	0.0743634	0.362711
BMI	9869_28_NFKB1_NF_kappa_B_p105	Male	191	4	Weighted median	0.030923	0.0529108	0.558926	-0.0254059	0.0313824	0.418195
BMI	9869_28_NFKB1_NF_kappa_B_p105	Male	191	4	IVW-MRE	0.0235304	0.0298326	0.430259	-0.0298408	0.0255455	0.24275
BMI	9869_28_NFKB1_NF_kappa_B_p105	Male	191	4	Weighted mode	0.0452435	0.075219	0.54823	-0.0256988	0.0393841	0.560608
BMI	9870_17_WARS_SYWC	Male	191		MR Egger	0.154535	0.0849224	0.0703838
BMI	9870_17_WARS_SYWC	Male	191		Weighted median	0.126114	0.0474229	0.00782908
BMI	9870_17_WARS_SYWC	Male	191	2	IVW-MRE	0.0889238	0.0305026	0.00355369	-0.00760006	0.00219163	0.000524815
BMI	9870_17_WARS_SYWC	Male	191		Weighted mode	0.2194	0.0846208	0.0102622
BMI	9872_23_CTNNA2_CTNA2	Male	191		MR Egger	0.171184	0.0814098	0.0368125
BMI	9872_23_CTNNA2_CTNA2	Male	191		Weighted median	0.152732	0.0472779	0.00123566
BMI	9872_23_CTNNA2_CTNA2	Male	191	2	IVW-MRE	0.110681	0.0292163	0.00015166	0.00947368	0.00254577	0.000198168
BMI	9872_23_CTNNA2_CTNA2	Male	191		Weighted mode	0.177655	0.075737	0.0200239
BMI	9873_17_ESRRA_ERRalpha	Male	191	3	MR Egger	0.055347	0.0796462	0.487964	-0.135481	0.109395	0.432439
BMI	9873_17_ESRRA_ERRalpha	Male	191	3	Weighted median	0.0556405	0.0514247	0.279261	-0.0107988	0.0240272	0.653113
BMI	9873_17_ESRRA_ERRalpha	Male	191	3	IVW-MRE	0.0622853	0.0286152	0.0295067	-0.00611563	0.019505	0.75387
BMI	9873_17_ESRRA_ERRalpha	Male	191	3	Weighted mode	0.0520183	0.0740494	0.483239	-0.0226219	0.0265056	0.483304
BMI	9874_28_CDKN2B_p15_INK4b	Male	191	4	MR Egger	0.13453	0.0807467	0.0973549	0.0165327	0.0785115	0.852724
BMI	9874_28_CDKN2B_p15_INK4b	Male	191	4	Weighted median	0.122734	0.0497883	0.013697	0.00144251	0.0266206	0.956786
BMI	9874_28_CDKN2B_p15_INK4b	Male	191	4	IVW-MRE	0.06894	0.0290179	0.0175122	-0.00613557	0.0343872	0.858388
BMI	9874_28_CDKN2B_p15_INK4b	Male	191	4	Weighted mode	0.16391	0.0865507	0.05977	0.00796177	0.027073	0.787867
BMI	9875_107_THOC1_THOC1	Male	191	4	MR Egger	0.199934	0.0822289	0.0159721	-0.213218	0.0991966	0.164601
BMI	9875_107_THOC1_THOC1	Male	191	4	Weighted median	0.187741	0.0451314	3.18414e-05	-0.00517975	0.0396326	0.896017
BMI	9875_107_THOC1_THOC1	Male	191	4	IVW-MRE	0.133883	0.0295871	6.03845e-06	-0.0483287	0.0575954	0.401409
BMI	9875_107_THOC1_THOC1	Male	191	4	Weighted mode	0.236692	0.0716553	0.00114216	0.0260287	0.0587309	0.687642
BMI	9876_20_ALDOC_aldolase_C	Male	191	3	MR Egger	-0.0643932	0.0822501	0.434669	0.0501023	0.0488463	0.49192
BMI	9876_20_ALDOC_aldolase_C	Male	191	3	Weighted median	0.0094305	0.0522444	0.856754	0.00388299	0.0240766	0.871876
BMI	9876_20_ALDOC_aldolase_C	Male	191	3	IVW-MRE	0.00732732	0.0294157	0.803287	-0.00337921	0.0535367	0.949671
BMI	9876_20_ALDOC_aldolase_C	Male	191	3	Weighted mode	0.0322128	0.0778695	0.679578	0.0342339	0.0274751	0.338926
BMI	9877_28_CRKL_CRKL	Male	191		MR Egger	0.103436	0.0855699	0.228252
BMI	9877_28_CRKL_CRKL	Male	191		Weighted median	0.0529426	0.0538687	0.325702
BMI	9877_28_CRKL_CRKL	Male	191	2	IVW-MRE	0.02865	0.0307797	0.351952	0.0642231	0.12979	0.620725
BMI	9877_28_CRKL_CRKL	Male	191		Weighted mode	0.0578072	0.0734194	0.432055
BMI	9880_33_TDO2_T23O	Male	191	11	MR Egger	0.124933	0.0949809	0.189987	0.0431737	0.0323415	0.214681
BMI	9880_33_TDO2_T23O	Male	191	11	Weighted median	0.126516	0.0525614	0.0160833	-0.0124397	0.0111296	0.263692
BMI	9880_33_TDO2_T23O	Male	191	11	IVW-MRE	0.0573643	0.0342007	0.0934867	-0.0177396	0.0223761	0.427899
BMI	9880_33_TDO2_T23O	Male	191	11	Weighted mode	0.146895	0.07691	0.0576443	-0.0133468	0.00980104	0.203159
BMI	9883_29_GLO1_Glyoxalase_I	Male	191		MR Egger	-0.0106477	0.0824458	0.897378
BMI	9883_29_GLO1_Glyoxalase_I	Male	191		Weighted median	-0.0254077	0.0514164	0.621197
BMI	9883_29_GLO1_Glyoxalase_I	Male	191		IVW-MRE	0.0346469	0.0296715	0.242934
BMI	9883_29_GLO1_Glyoxalase_I	Male	191		Weighted mode	-0.0148533	0.0802353	0.853331
BMI	9884_8_PPIL1_PPIL1	Male	191	11	MR Egger	-0.01283	0.0978434	0.895814	0.00725302	0.0118147	0.554481
BMI	9884_8_PPIL1_PPIL1	Male	191	11	Weighted median	-0.0057127	0.0493802	0.9079	0.00630935	0.00575779	0.273169
BMI	9884_8_PPIL1_PPIL1	Male	191	11	IVW-MRE	0.0202999	0.0351381	0.563454	0.00709536	0.00719936	0.324352
BMI	9884_8_PPIL1_PPIL1	Male	191	11	Weighted mode	-0.0311244	0.0780389	0.690465	0.00706894	0.00604806	0.269594
BMI	9885_41_RAP2A_RAP2A	Male	191		MR Egger	0.00778836	0.0780933	0.920663
BMI	9885_41_RAP2A_RAP2A	Male	191		Weighted median	0.0110393	0.0506008	0.8273
BMI	9885_41_RAP2A_RAP2A	Male	191		IVW-MRE	-0.0130768	0.0276432	0.636174
BMI	9885_41_RAP2A_RAP2A	Male	191		Weighted mode	-0.0205854	0.0742992	0.782035
BMI	9886_28_XRCC4_XRCC4	Male	191	3	MR Egger	0.120922	0.082034	0.142133	0.0468339	0.045333	0.489634
BMI	9886_28_XRCC4_XRCC4	Male	191	3	Weighted median	0.0993841	0.0449036	0.0268786	-0.0104017	0.0212835	0.62504
BMI	9886_28_XRCC4_XRCC4	Male	191	3	IVW-MRE	0.0610962	0.0294018	0.0377118	-0.0143682	0.0220139	0.513958
BMI	9886_28_XRCC4_XRCC4	Male	191	3	Weighted mode	0.12117	0.0742512	0.104358	-0.00961377	0.0233177	0.720115
BMI	9887_40_RBBP6_RBBP6	Male	191	3	MR Egger	-0.00944956	0.080099	0.906214	-0.100865	0.0926612	0.473029
BMI	9887_40_RBBP6_RBBP6	Male	191	3	Weighted median	0.0376698	0.0518732	0.467723	-0.00853712	0.0227362	0.707299
BMI	9887_40_RBBP6_RBBP6	Male	191	3	IVW-MRE	0.0152667	0.0274045	0.577467	-0.00748519	0.016423	0.648551
BMI	9887_40_RBBP6_RBBP6	Male	191	3	Weighted mode	0.0469142	0.0734543	0.523797	-0.0235418	0.0292236	0.505042
BMI	9889_42_AFAP1L1_AF1L1	Male	191		MR Egger	0.00942045	0.0763321	0.90191
BMI	9889_42_AFAP1L1_AF1L1	Male	191		Weighted median	0	0.0499752	1
BMI	9889_42_AFAP1L1_AF1L1	Male	191		IVW-MRE	0.0492272	0.0279632	0.0783358
BMI	9889_42_AFAP1L1_AF1L1	Male	191		Weighted mode	0.0137892	0.0706603	0.845486
BMI	9893_27_OAZ1_Ornithine_decarboxylase_antizyme	Male	191	5	MR Egger	0.0754599	0.0808108	0.351606	-0.204134	0.274435	0.510937
BMI	9893_27_OAZ1_Ornithine_decarboxylase_antizyme	Male	191	5	Weighted median	0.014864	0.05447	0.784942	-0.0126988	0.032164	0.692979
BMI	9893_27_OAZ1_Ornithine_decarboxylase_antizyme	Male	191	5	IVW-MRE	0.0105007	0.0289363	0.716687	0.00724898	0.0453895	0.873113
BMI	9893_27_OAZ1_Ornithine_decarboxylase_antizyme	Male	191	5	Weighted mode	0.00908341	0.0759555	0.904935	-0.0494438	0.028774	0.16086
BMI	9894_13_MYO6_MYO6	Male	191		MR Egger	0.156763	0.0805847	0.0532191
BMI	9894_13_MYO6_MYO6	Male	191		Weighted median	0.133339	0.0470588	0.00460483
BMI	9894_13_MYO6_MYO6	Male	191	2	IVW-MRE	0.065925	0.0290935	0.0234534	0.0540223	0.0836	0.51815
BMI	9894_13_MYO6_MYO6	Male	191		Weighted mode	0.159216	0.0777711	0.0420113
BMI	9895_77_ERCC4_XPF	Male	191		MR Egger	0.0868892	0.0786665	0.270769
BMI	9895_77_ERCC4_XPF	Male	191		Weighted median	0.0905749	0.0505108	0.0729444
BMI	9895_77_ERCC4_XPF	Male	191	2	IVW-MRE	0.0750588	0.0281993	0.00777415	0.0299045	0.0774171	0.69929
BMI	9895_77_ERCC4_XPF	Male	191		Weighted mode	0.0835066	0.0733298	0.256228
BMI	9896_21_FOXG1_FOXGB	Male	191	6	MR Egger	0.100511	0.077525	0.196386	-0.00719854	0.0482637	0.888653
BMI	9896_21_FOXG1_FOXGB	Male	191	6	Weighted median	0.0996422	0.0441595	0.0240445	-0.0109809	0.0173815	0.527545
BMI	9896_21_FOXG1_FOXGB	Male	191	6	IVW-MRE	0.0879997	0.0267936	0.00102216	-0.012358	0.0202984	0.542645
BMI	9896_21_FOXG1_FOXGB	Male	191	6	Weighted mode	0.178622	0.0763955	0.0204211	-0.0166893	0.0178	0.391493
BMI	9897_9_MCM6_MCM6	Male	191	3	MR Egger	0.191836	0.0795157	0.0167965	-0.169561	0.121901	0.396814
BMI	9897_9_MCM6_MCM6	Male	191	3	Weighted median	0.151563	0.048886	0.00193298	-0.0133018	0.0229716	0.562553
BMI	9897_9_MCM6_MCM6	Male	191	3	IVW-MRE	0.088063	0.0286787	0.00213571	-0.00700085	0.026111	0.788608
BMI	9897_9_MCM6_MCM6	Male	191	3	Weighted mode	0.169319	0.0748915	0.0249017	-0.0301548	0.0263755	0.371317
BMI	9898_161_ARID1A_ARI1A	Male	191	3	MR Egger	0.201436	0.0818676	0.0147719	0.0159392	0.108631	0.907252
BMI	9898_161_ARID1A_ARI1A	Male	191	3	Weighted median	0.180173	0.0441504	4.48628e-05	0.00257936	0.0409585	0.949787
BMI	9898_161_ARID1A_ARI1A	Male	191	3	IVW-MRE	0.13097	0.0294674	8.80696e-06	0.00346528	0.0265275	0.896068
BMI	9898_161_ARID1A_ARI1A	Male	191	3	Weighted mode	0.203364	0.0771189	0.00905613	0.000662386	0.0492536	0.990491
BMI	9899_28_KIF1C_KIF1C	Male	191		MR Egger	0.11183	0.0779598	0.153094
BMI	9899_28_KIF1C_KIF1C	Male	191		Weighted median	0.118328	0.0508062	0.0198589
BMI	9899_28_KIF1C_KIF1C	Male	191		IVW-MRE	0.0867016	0.028003	0.00196047
BMI	9899_28_KIF1C_KIF1C	Male	191		Weighted mode	0.135016	0.074207	0.0704168
BMI	9900_36_NEFH_NFH	Male	191	3	MR Egger	0.131893	0.079728	0.0997287	-0.0835237	0.0462728	0.322076
BMI	9900_36_NEFH_NFH	Male	191	3	Weighted median	0.141119	0.0478592	0.0031919	-0.0100498	0.0160535	0.531302
BMI	9900_36_NEFH_NFH	Male	191	3	IVW-MRE	0.107239	0.028032	0.000130452	-0.00181077	0.0195977	0.926383
BMI	9900_36_NEFH_NFH	Male	191	3	Weighted mode	0.125699	0.0759079	0.099384	-0.0141789	0.0172285	0.497025
BMI	9901_28_EGLN1_EGLN1	Male	191	11	MR Egger	0.189738	0.080521	0.0194781	0.0126919	0.0205574	0.552278
BMI	9901_28_EGLN1_EGLN1	Male	191	11	Weighted median	0.117709	0.0427181	0.00586051	0.00115722	0.0165278	0.944181
BMI	9901_28_EGLN1_EGLN1	Male	191	11	IVW-MRE	0.131918	0.0288339	4.75993e-06	0.00145305	0.0121877	0.905099
BMI	9901_28_EGLN1_EGLN1	Male	191	11	Weighted mode	0.170286	0.0762906	0.026778	0.00283925	0.023677	0.906925
BMI	9906_21_SPOCK3_TICN3	Male	191	23	MR Egger	0.085182	0.083194	0.307193	-0.0113211	0.00922542	0.233341
BMI	9906_21_SPOCK3_TICN3	Male	191	23	Weighted median	0.112533	0.0512071	0.0279777	-0.000624915	0.00771239	0.93542
BMI	9906_21_SPOCK3_TICN3	Male	191	23	IVW-MRE	0.0503527	0.0299244	0.0924405	0.00538767	0.0078129	0.490454
BMI	9906_21_SPOCK3_TICN3	Male	191	23	Weighted mode	0.121534	0.0751644	0.107557	-0.006221	0.00696971	0.381743
BMI	9907_216_TNKS_Tankyrase_1	Male	191		MR Egger	0.12895	0.0788876	0.103795
BMI	9907_216_TNKS_Tankyrase_1	Male	191		Weighted median	0.117913	0.0526507	0.0251213
BMI	9907_216_TNKS_Tankyrase_1	Male	191	2	IVW-MRE	0.110253	0.0277935	7.28233e-05	0.0359747	0.0266709	0.177389
BMI	9907_216_TNKS_Tankyrase_1	Male	191		Weighted mode	0.137537	0.071127	0.0546383
BMI	9910_9_MTAP_MTAP	Male	191	10	MR Egger	0.127498	0.0813963	0.118933	-0.0122611	0.0249135	0.635835
BMI	9910_9_MTAP_MTAP	Male	191	10	Weighted median	0.132757	0.0482494	0.00593269	-0.0299767	0.0137308	0.029023
BMI	9910_9_MTAP_MTAP	Male	191	10	IVW-MRE	0.0828819	0.0292348	0.00458197	-0.0345413	0.0160576	0.0314692
BMI	9910_9_MTAP_MTAP	Male	191	10	Weighted mode	0.174939	0.0783034	0.026641	-0.024696	0.0133974	0.0983878
BMI	9913_4_RRBP1_RRBP1	Male	191	4	MR Egger	0.177487	0.0826698	0.0330727	0.128466	0.0855031	0.271829
BMI	9913_4_RRBP1_RRBP1	Male	191	4	Weighted median	0.0862681	0.0463338	0.0626196	-0.00590657	0.0254238	0.816286
BMI	9913_4_RRBP1_RRBP1	Male	191	4	IVW-MRE	0.0685389	0.0297877	0.0213966	-0.0223081	0.0242617	0.357847
BMI	9913_4_RRBP1_RRBP1	Male	191	4	Weighted mode	0.145757	0.0756746	0.0555837	-0.000853268	0.0281018	0.977684
BMI	9916_146_LRRC4B_LRC4B	Male	191	4	MR Egger	-0.00363135	0.0785342	0.963169	-0.146405	0.0752338	0.191055
BMI	9916_146_LRRC4B_LRC4B	Male	191	4	Weighted median	0.00721268	0.0477363	0.879901	0.00634052	0.0321481	0.843649
BMI	9916_146_LRRC4B_LRC4B	Male	191	4	IVW-MRE	-0.00405736	0.0276679	0.883412	0.00599247	0.0401203	0.881268
BMI	9916_146_LRRC4B_LRC4B	Male	191	4	Weighted mode	0.0153478	0.0760328	0.840244	-0.040938	0.0580273	0.531349
BMI	9918_23_CALB1_Calbindin_D28	Male	191	4	MR Egger	0.0109941	0.0821879	0.893729	0.0296397	0.0215952	0.303553
BMI	9918_23_CALB1_Calbindin_D28	Male	191	4	Weighted median	0.061625	0.0508695	0.225729	-0.00805366	0.0101972	0.429648
BMI	9918_23_CALB1_Calbindin_D28	Male	191	4	IVW-MRE	0.0227942	0.0295086	0.439842	-0.0133864	0.0132227	0.311356
BMI	9918_23_CALB1_Calbindin_D28	Male	191	4	Weighted mode	0.0558875	0.073744	0.449475	-0.00625244	0.0108836	0.605889
BMI	9923_6_SOS1_SOS1	Male	191		MR Egger	0.108081	0.0782012	0.168576
BMI	9923_6_SOS1_SOS1	Male	191		Weighted median	0.151254	0.0451105	0.000799518
BMI	9923_6_SOS1_SOS1	Male	191		IVW-MRE	0.0686326	0.0274766	0.0124946
BMI	9923_6_SOS1_SOS1	Male	191		Weighted mode	0.165149	0.0702352	0.0197289
BMI	9925_56_SCARF2_SREC_II	Male	191		MR Egger	0.174044	0.0785737	0.0279517
BMI	9925_56_SCARF2_SREC_II	Male	191		Weighted median	0.200915	0.0470417	1.94605e-05
BMI	9925_56_SCARF2_SREC_II	Male	191	2	IVW-MRE	0.124891	0.0273501	4.96187e-06	-0.0165969	0.0283154	0.557779
BMI	9925_56_SCARF2_SREC_II	Male	191		Weighted mode	0.215092	0.0723977	0.00335201
BMI	9926_4_S100P_S100P	Male	191	5	MR Egger	0.03789	0.0815223	0.642623	-0.0472395	0.0682742	0.538736
BMI	9926_4_S100P_S100P	Male	191	5	Weighted median	0.0830056	0.0452191	0.0664122	-0.0315078	0.0207927	0.129688
BMI	9926_4_S100P_S100P	Male	191	5	IVW-MRE	0.0600754	0.0291492	0.0393066	-0.0146374	0.0298644	0.624042
BMI	9926_4_S100P_S100P	Male	191	5	Weighted mode	0.139894	0.0695522	0.0457014	-0.034047	0.0230293	0.213373
BMI	9927_96_TNS4_TENS4	Male	191	4	MR Egger	0.136801	0.0789646	0.0848266	-0.00152411	0.0288089	0.962617
BMI	9927_96_TNS4_TENS4	Male	191	4	Weighted median	0.052257	0.0501147	0.297065	0.00398239	0.0166009	0.810415
BMI	9927_96_TNS4_TENS4	Male	191	4	IVW-MRE	0.06332	0.0276277	0.0219111	0.00612643	0.0154078	0.690912
BMI	9927_96_TNS4_TENS4	Male	191	4	Weighted mode	0.0394414	0.0781806	0.614501	0.00414371	0.0177435	0.830375
BMI	9928_125_LECT1_LECT1	Male	191	7	MR Egger	0.0852661	0.0877483	0.332436	-0.0777051	0.0224584	0.0180431
BMI	9928_125_LECT1_LECT1	Male	191	7	Weighted median	0.0761274	0.0425576	0.073646	-0.0576618	0.0141612	4.6651e-05
BMI	9928_125_LECT1_LECT1	Male	191	7	IVW-MRE	0.0193396	0.0315312	0.539647	-0.0514172	0.0130773	8.43191e-05
BMI	9928_125_LECT1_LECT1	Male	191	7	Weighted mode	0.146991	0.0737226	0.0475996	-0.0655415	0.0155028	0.00551405
BMI	9929_16_HSD17B7_DHB7	Male	191		MR Egger	0.13185	0.0800084	0.101023
BMI	9929_16_HSD17B7_DHB7	Male	191		Weighted median	0.0841666	0.0443007	0.0574474
BMI	9929_16_HSD17B7_DHB7	Male	191		IVW-MRE	0.066497	0.0271909	0.0144628
BMI	9929_16_HSD17B7_DHB7	Male	191		Weighted mode	0.119671	0.0740143	0.107566
BMI	9930_48_GABBR2_GABR2	Male	191	3	MR Egger	0.130586	0.0779893	0.0957053	-0.755896	0.475779	0.357636
BMI	9930_48_GABBR2_GABR2	Male	191	3	Weighted median	0.0633513	0.0463507	0.171694	0.0201554	0.0430123	0.639358
BMI	9930_48_GABBR2_GABR2	Male	191	3	IVW-MRE	0.0568611	0.0265288	0.0320836	-0.0654061	0.115506	0.57122
BMI	9930_48_GABBR2_GABR2	Male	191	3	Weighted mode	0.095425	0.0751949	0.205981	0.0746846	0.0381852	0.189646
BMI	9931_20_KRT1_Keratin_1	Male	191	6	MR Egger	0.183448	0.0882249	0.0389377	-0.200102	0.0544434	0.0212897
BMI	9931_20_KRT1_Keratin_1	Male	191	6	Weighted median	0.138083	0.044804	0.00205658	0.00823547	0.0321302	0.797708
BMI	9931_20_KRT1_Keratin_1	Male	191	6	IVW-MRE	0.0883319	0.0317223	0.00536051	-0.0295537	0.0383825	0.441313
BMI	9931_20_KRT1_Keratin_1	Male	191	6	Weighted mode	0.181621	0.0755884	0.0172341	0.0246527	0.0405923	0.570158
BMI	9932_49_SEMA4F_SEM4F	Male	191		MR Egger	0.167761	0.0780746	0.0329279
BMI	9932_49_SEMA4F_SEM4F	Male	191		Weighted median	0.133514	0.0467176	0.00426466
BMI	9932_49_SEMA4F_SEM4F	Male	191		IVW-MRE	0.101165	0.0262958	0.000119476
BMI	9932_49_SEMA4F_SEM4F	Male	191		Weighted mode	0.141033	0.0797017	0.0784118
BMI	9933_49_ATP1B4_AT1B4	Male	191		MR Egger	-0.00350129	0.0762974	0.963446
BMI	9933_49_ATP1B4_AT1B4	Male	191		Weighted median	-0.0745151	0.0471051	0.113674
BMI	9933_49_ATP1B4_AT1B4	Male	191		IVW-MRE	-0.0452198	0.0229256	0.048557
BMI	9933_49_ATP1B4_AT1B4	Male	191		Weighted mode	-0.0614125	0.0680034	0.367627
BMI	9934_29_PITPNA_PIPNA	Male	191	5	MR Egger	0.0929591	0.0794686	0.243571	-0.0388998	0.0453151	0.453771
BMI	9934_29_PITPNA_PIPNA	Male	191	5	Weighted median	0.095867	0.0430286	0.0258817	0.0041304	0.0204034	0.839575
BMI	9934_29_PITPNA_PIPNA	Male	191	5	IVW-MRE	0.08237	0.0281943	0.00348336	0.00515908	0.013332	0.698779
BMI	9934_29_PITPNA_PIPNA	Male	191	5	Weighted mode	0.176052	0.0794356	0.0278589	-0.0193046	0.024253	0.470618
BMI	9936_27_LNX1_LNX1	Male	191	4	MR Egger	0.152198	0.0799808	0.0585694	-0.0938208	0.188886	0.66862
BMI	9936_27_LNX1_LNX1	Male	191	4	Weighted median	0.160887	0.044218	0.000274236	-0.0155258	0.0178355	0.384026
BMI	9936_27_LNX1_LNX1	Male	191	4	IVW-MRE	0.104579	0.0287669	0.000277575	-0.0402945	0.0473554	0.394827
BMI	9936_27_LNX1_LNX1	Male	191	4	Weighted mode	0.217981	0.077681	0.00553678	-0.0121733	0.0180727	0.548833
BMI	9937_7_GJA1_CXA1	Male	191		MR Egger	0.190939	0.0825656	0.0218233
BMI	9937_7_GJA1_CXA1	Male	191		Weighted median	0.121138	0.0456522	0.00796625
BMI	9937_7_GJA1_CXA1	Male	191	2	IVW-MRE	0.101295	0.0296127	0.000624716	-0.0144104	0.0235885	0.54126
BMI	9937_7_GJA1_CXA1	Male	191		Weighted mode	0.162266	0.0714169	0.0242014
BMI	9940_35_DUSP28_DUS28	Male	191	6	MR Egger	0.022588	0.0829415	0.785661	0.00259277	0.0526569	0.96309
BMI	9940_35_DUSP28_DUS28	Male	191	6	Weighted median	-0.0142594	0.0495768	0.773635	0.00209119	0.0154454	0.892301
BMI	9940_35_DUSP28_DUS28	Male	191	6	IVW-MRE	-0.0142617	0.0295594	0.629468	0.00744621	0.0317835	0.814768
BMI	9940_35_DUSP28_DUS28	Male	191	6	Weighted mode	-0.0780892	0.0816626	0.340165	0.00118909	0.0174379	0.948277
BMI	9941_70_PCDHB1_PCDB1	Male	191	4	MR Egger	0.151438	0.0821567	0.0668534	-0.00819225	0.052197	0.889698
BMI	9941_70_PCDHB1_PCDB1	Male	191	4	Weighted median	0.183071	0.0471198	0.000102233	-0.00865294	0.0157751	0.583335
BMI	9941_70_PCDHB1_PCDB1	Male	191	4	IVW-MRE	0.111792	0.0295058	0.000151374	-0.00528203	0.0161235	0.743216
BMI	9941_70_PCDHB1_PCDB1	Male	191	4	Weighted mode	0.202139	0.070794	0.00477737	-0.0104089	0.0163911	0.57053
BMI	9942_2_NXT1_NXT1	Male	191	4	MR Egger	0.284616	0.0803811	0.000502258	-9.54318e-05	0.021879	0.996916
BMI	9942_2_NXT1_NXT1	Male	191	4	Weighted median	0.172927	0.0432652	6.4179e-05	0.00163051	0.011531	0.887552
BMI	9942_2_NXT1_NXT1	Male	191	4	IVW-MRE	0.154173	0.029075	1.14171e-07	0.00288817	0.00345441	0.403108
BMI	9942_2_NXT1_NXT1	Male	191	4	Weighted mode	0.24049	0.070291	0.000762851	0.00131246	0.0126042	0.923638
BMI	9947_22_TOPBP1_TOPB1	Male	191		MR Egger	0.0947556	0.0770649	0.220391
BMI	9947_22_TOPBP1_TOPB1	Male	191		Weighted median	0.0897239	0.0446317	0.0443975
BMI	9947_22_TOPBP1_TOPB1	Male	191		IVW-MRE	0.057384	0.0268122	0.0323374
BMI	9947_22_TOPBP1_TOPB1	Male	191		Weighted mode	0.124157	0.0783941	0.114914
BMI	9950_229_LAG3_LAG_3	Male	191	14	MR Egger	0.239312	0.0917639	0.00983756	0.00382748	0.0238613	0.875231
BMI	9950_229_LAG3_LAG_3	Male	191	14	Weighted median	0.196526	0.0522212	0.000167658	0.00529431	0.0141579	0.708443
BMI	9950_229_LAG3_LAG_3	Male	191	14	IVW-MRE	0.130315	0.0331795	8.58079e-05	-0.0144566	0.0141044	0.305375
BMI	9950_229_LAG3_LAG_3	Male	191	14	Weighted mode	0.214335	0.0820009	0.00967133	0.0131707	0.015374	0.407133
BMI	9951_36_FBXL4_FBXL4	Male	191		MR Egger	0.118471	0.0788025	0.134408
BMI	9951_36_FBXL4_FBXL4	Male	191		Weighted median	0.134724	0.0472208	0.00433014
BMI	9951_36_FBXL4_FBXL4	Male	191	2	IVW-MRE	0.0648067	0.0277966	0.0197289	0.0218415	0.114818	0.849131
BMI	9951_36_FBXL4_FBXL4	Male	191		Weighted mode	0.166802	0.074992	0.0273078
BMI	9952_57_TFAM_TFAM	Male	191		MR Egger	0.139948	0.0824545	0.0912906
BMI	9952_57_TFAM_TFAM	Male	191		Weighted median	0.0942567	0.0465358	0.0428193
BMI	9952_57_TFAM_TFAM	Male	191		IVW-MRE	0.0325351	0.0297879	0.274735
BMI	9952_57_TFAM_TFAM	Male	191		Weighted mode	0.108683	0.0700552	0.122473
BMI	9954_2_NPIPB3_NPPL3	Male	191	9	MR Egger	0.145117	0.0862506	0.0941235	-0.0526702	0.0443369	0.273591
BMI	9954_2_NPIPB3_NPPL3	Male	191	9	Weighted median	0.176776	0.0499774	0.000404536	-0.0048722	0.0117393	0.678118
BMI	9954_2_NPIPB3_NPPL3	Male	191	9	IVW-MRE	0.104702	0.0309505	0.000717277	-0.017666	0.0196639	0.368973
BMI	9954_2_NPIPB3_NPPL3	Male	191	9	Weighted mode	0.191426	0.0750775	0.0115702	-0.0098969	0.0124411	0.44928
BMI	9955_40_RNF148_RN148	Male	191	3	MR Egger	0.107675	0.0787835	0.173338	0.105127	0.231481	0.728609
BMI	9955_40_RNF148_RN148	Male	191	3	Weighted median	0.0873336	0.05277	0.0979275	-0.0284316	0.0349774	0.416299
BMI	9955_40_RNF148_RN148	Male	191	3	IVW-MRE	0.0863452	0.0265491	0.00114483	-0.0377793	0.0335365	0.259949
BMI	9955_40_RNF148_RN148	Male	191	3	Weighted mode	0.0930456	0.0721046	0.198471	-0.0242339	0.0381555	0.590312
BMI	9956_7_ADAM15_ADA15	Male	191	3	MR Egger	0.0955021	0.0788914	0.227579	-0.10833	0.0938197	0.454381
BMI	9956_7_ADAM15_ADA15	Male	191	3	Weighted median	0.127111	0.0498739	0.0108142	-0.0141945	0.0274465	0.605038
BMI	9956_7_ADAM15_ADA15	Male	191	3	IVW-MRE	0.0811838	0.0276343	0.00330556	-0.00832555	0.0217646	0.70207
BMI	9956_7_ADAM15_ADA15	Male	191	3	Weighted mode	0.119789	0.070498	0.0909228	-0.0239674	0.0305497	0.514894
BMI	9957_9_RNF114_RN114	Male	191		MR Egger	0.0771487	0.0824709	0.350742
BMI	9957_9_RNF114_RN114	Male	191		Weighted median	0.0930837	0.0544804	0.0875303
BMI	9957_9_RNF114_RN114	Male	191		IVW-MRE	0.0617245	0.0295435	0.0366829
BMI	9957_9_RNF114_RN114	Male	191		Weighted mode	0.133843	0.0793584	0.0933283
BMI	9959_60_TMEM59L_TM59L	Male	191	5	MR Egger	0.103403	0.0788598	0.191372	-0.00528401	0.090516	0.95712
BMI	9959_60_TMEM59L_TM59L	Male	191	5	Weighted median	0.106554	0.042976	0.0131605	-0.00788762	0.0169247	0.641185
BMI	9959_60_TMEM59L_TM59L	Male	191	5	IVW-MRE	0.0898685	0.0276632	0.00115948	-1.7455e-05	0.0272615	0.999489
BMI	9959_60_TMEM59L_TM59L	Male	191	5	Weighted mode	0.229572	0.0802751	0.0047129	-0.0173164	0.0181262	0.393513
BMI	9960_2_TBC1D5_TBCD5	Male	191	5	MR Egger	0.100974	0.0824104	0.222004	0.116532	0.16701	0.535547
BMI	9960_2_TBC1D5_TBCD5	Male	191	5	Weighted median	0.0871092	0.0525681	0.0975042	-0.0155608	0.0283941	0.583672
BMI	9960_2_TBC1D5_TBCD5	Male	191	5	IVW-MRE	0.0526675	0.0296484	0.0756662	-0.0303383	0.0213368	0.155062
BMI	9960_2_TBC1D5_TBCD5	Male	191	5	Weighted mode	0.100576	0.0721776	0.165111	-0.00457215	0.0431205	0.920662
BMI	9962_1_CDHR5_MUCDL	Male	191	5	MR Egger	0.18563	0.0804848	0.0221726	0.0286549	0.0772233	0.735244
BMI	9962_1_CDHR5_MUCDL	Male	191	5	Weighted median	0.15296	0.04533	0.000739832	0.0195303	0.0232351	0.400601
BMI	9962_1_CDHR5_MUCDL	Male	191	5	IVW-MRE	0.129708	0.0289343	7.36522e-06	0.0123199	0.0208463	0.55453
BMI	9962_1_CDHR5_MUCDL	Male	191	5	Weighted mode	0.224432	0.0729328	0.00239798	0.0264902	0.0236799	0.325919
BMI	9963_19_PCDHB10_PCDBA	Male	191	5	MR Egger	0.119793	0.0980946	0.223531	0.342242	0.20401	0.192023
BMI	9963_19_PCDHB10_PCDBA	Male	191	5	Weighted median	0.0737795	0.0533111	0.166376	-0.00241329	0.0255674	0.9248
BMI	9963_19_PCDHB10_PCDBA	Male	191	5	IVW-MRE	0.0789406	0.0352626	0.0251787	-0.030951	0.0492873	0.530023
BMI	9963_19_PCDHB10_PCDBA	Male	191	5	Weighted mode	0.091131	0.0717344	0.205497	-0.00465101	0.0265466	0.869432
BMI	9964_10_MYZAP_MYZAP	Male	191	6	MR Egger	0.0495396	0.0782796	0.527594	0.00863143	0.112368	0.94246
BMI	9964_10_MYZAP_MYZAP	Male	191	6	Weighted median	0.084635	0.0500531	0.0908556	-0.0183563	0.0213266	0.38939
BMI	9964_10_MYZAP_MYZAP	Male	191	6	IVW-MRE	0.095789	0.0281913	0.000679243	-0.0371086	0.0297632	0.212474
BMI	9964_10_MYZAP_MYZAP	Male	191	6	Weighted mode	0.0512996	0.0649535	0.430635	-0.0125594	0.0274037	0.665961
BMI	9969_8_SLC22A16_S22AG	Male	191	13	MR Egger	0.11038	0.0882534	0.212585	0.0106388	0.0163755	0.529232
BMI	9969_8_SLC22A16_S22AG	Male	191	13	Weighted median	0.109542	0.0514631	0.0332907	0.0169464	0.0100268	0.0910079
BMI	9969_8_SLC22A16_S22AG	Male	191	13	IVW-MRE	0.0900761	0.0316153	0.00438391	0.0255327	0.00831466	0.00213482
BMI	9969_8_SLC22A16_S22AG	Male	191	13	Weighted mode	0.132255	0.0779695	0.0914789	0.0176756	0.00969696	0.093331
BMI	9970_7_UBXN4_UBXN4	Male	191	5	MR Egger	0.1833	0.083571	0.0295027	-0.29113	0.403595	0.522834
BMI	9970_7_UBXN4_UBXN4	Male	191	5	Weighted median	0.155281	0.0531792	0.00350082	0.00527599	0.0350336	0.880293
BMI	9970_7_UBXN4_UBXN4	Male	191	5	IVW-MRE	0.107267	0.0301753	0.000378259	-0.0626179	0.0686313	0.361568
BMI	9970_7_UBXN4_UBXN4	Male	191	5	Weighted mode	0.160134	0.0708865	0.0250184	0.0252649	0.0383382	0.5459
BMI	9971_5_CSMD2_CSMD2	Male	191		MR Egger	0.187843	0.0802048	0.02022
BMI	9971_5_CSMD2_CSMD2	Male	191		Weighted median	0.101321	0.0444832	0.0227428
BMI	9971_5_CSMD2_CSMD2	Male	191	2	IVW-MRE	0.0939823	0.0290394	0.00121062	0.0026204	0.00552621	0.635374
BMI	9971_5_CSMD2_CSMD2	Male	191		Weighted mode	0.127386	0.0799178	0.112607
BMI	9974_8_DLL3_DLL3	Male	191	8	MR Egger	0.140975	0.0792794	0.0769782	-0.00736147	0.0238407	0.767931
BMI	9974_8_DLL3_DLL3	Male	191	8	Weighted median	0.126691	0.0520393	0.0149111	-0.00536311	0.00633679	0.39736
BMI	9974_8_DLL3_DLL3	Male	191	8	IVW-MRE	0.0675763	0.0280355	0.0159358	-0.00581444	0.0138512	0.674647
BMI	9974_8_DLL3_DLL3	Male	191	8	Weighted mode	0.130006	0.0739555	0.0803759	-0.0064774	0.00613296	0.325976
BMI	9979_13_AMIGO1_AMGO1	Male	191		MR Egger	-0.0268504	0.0775148	0.729434
BMI	9979_13_AMIGO1_AMGO1	Male	191		Weighted median	-0.033648	0.0501704	0.502428
BMI	9979_13_AMIGO1_AMGO1	Male	191	2	IVW-MRE	0.0165161	0.0276131	0.549757	0.0634026	0.0606904	0.296167
BMI	9979_13_AMIGO1_AMGO1	Male	191		Weighted mode	-0.0581124	0.0777779	0.455891
BMI	9981_18_KIAA1467_K1467	Male	191	9	MR Egger	0.175978	0.07948	0.0280168	0.00974223	0.0208139	0.653963
BMI	9981_18_KIAA1467_K1467	Male	191	9	Weighted median	0.1287	0.0445159	0.00383896	0.00616363	0.0139118	0.65773
BMI	9981_18_KIAA1467_K1467	Male	191	9	IVW-MRE	0.0825416	0.0286612	0.003978	0.00616045	0.00756774	0.415621
BMI	9981_18_KIAA1467_K1467	Male	191	9	Weighted mode	0.241553	0.0722997	0.00100503	0.00550229	0.0164723	0.746943
BMI	9983_97_PRSS35_PRS35	Male	191	4	MR Egger	0.163436	0.0829361	0.0502267	-0.0616752	0.040312	0.265665
BMI	9983_97_PRSS35_PRS35	Male	191	4	Weighted median	0.163363	0.0440922	0.000211358	-0.00806783	0.016218	0.618864
BMI	9983_97_PRSS35_PRS35	Male	191	4	IVW-MRE	0.13623	0.0298256	4.93429e-06	-0.00242756	0.0134159	0.85641
BMI	9983_97_PRSS35_PRS35	Male	191	4	Weighted mode	0.255019	0.0687881	0.000274746	-0.0145811	0.0165228	0.442501
BMI	9984_12_YIPF6_YIPF6	Male	191	4	MR Egger	0.0805979	0.0780425	0.303043	-0.0801056	0.171688	0.686692
BMI	9984_12_YIPF6_YIPF6	Male	191	4	Weighted median	0.132439	0.0484174	0.00623114	-0.0133149	0.0171337	0.437089
BMI	9984_12_YIPF6_YIPF6	Male	191	4	IVW-MRE	0.0931987	0.0281593	0.000933962	-0.0421245	0.0434888	0.332731
BMI	9984_12_YIPF6_YIPF6	Male	191	4	Weighted mode	0.182135	0.0731626	0.0136531	-0.0123367	0.0181014	0.544432
BMI	9986_14_NPW_Neuropeptide_W	Male	191	19	MR Egger	0.22505	0.101049	0.0271187	-0.0751266	0.0472099	0.129958
BMI	9986_14_NPW_Neuropeptide_W	Male	191	19	Weighted median	0.0535224	0.0451722	0.236075	0.0140978	0.0170727	0.408947
BMI	9986_14_NPW_Neuropeptide_W	Male	191	19	IVW-MRE	0.093831	0.0359787	0.00910843	0.0134633	0.0258628	0.60267
BMI	9986_14_NPW_Neuropeptide_W	Male	191	19	Weighted mode	0.0320529	0.099394	0.747441	0.0248735	0.0198064	0.225236
BMI	9989_12_LRRC24_LRC24	Male	191	3	MR Egger	0.0955442	0.0822422	0.246805	0.0563532	0.14412	0.762708
BMI	9989_12_LRRC24_LRC24	Male	191	3	Weighted median	0.0615493	0.0492906	0.211774	-0.0181385	0.0283338	0.52206
BMI	9989_12_LRRC24_LRC24	Male	191	3	IVW-MRE	0.0549946	0.0291615	0.0593139	-0.0824295	0.0922923	0.371785
BMI	9989_12_LRRC24_LRC24	Male	191	3	Weighted mode	0.0658076	0.0723045	0.363899	-0.0145496	0.030073	0.676312
BMI	9993_11_ZNF264_ZN264	Male	191	3	MR Egger	0.205173	0.0804839	0.0115896	-0.0796923	0.0763918	0.48654
BMI	9993_11_ZNF264_ZN264	Male	191	3	Weighted median	0.165176	0.0438424	0.000164902	-0.0117872	0.0249586	0.636732
BMI	9993_11_ZNF264_ZN264	Male	191	3	IVW-MRE	0.127923	0.0289349	9.82173e-06	-0.00918486	0.0170338	0.58974
BMI	9993_11_ZNF264_ZN264	Male	191	3	Weighted mode	0.238778	0.0723093	0.00114614	-0.0235658	0.0284353	0.494403
BMI	9994_217_ATP4B_ATP4B	Male	191	3	MR Egger	0.0698486	0.0857956	0.416597	-0.314572	0.831187	0.76967
BMI	9994_217_ATP4B_ATP4B	Male	191	3	Weighted median	0.140445	0.0499545	0.0049316	-0.0222393	0.025843	0.389485
BMI	9994_217_ATP4B_ATP4B	Male	191	3	IVW-MRE	0.077146	0.0307972	0.0122461	-0.064964	0.0856597	0.448214
BMI	9994_217_ATP4B_ATP4B	Male	191	3	Weighted mode	0.154255	0.0725675	0.0348222	-0.015888	0.0276499	0.623573
BMI	9995_6_DUT_DUT	Male	191		MR Egger	0.213246	0.0819742	0.01002
BMI	9995_6_DUT_DUT	Male	191		Weighted median	0.161698	0.0443801	0.000268978
BMI	9995_6_DUT_DUT	Male	191	2	IVW-MRE	0.080061	0.0295974	0.00683044	-0.022291	0.0325091	0.492912
BMI	9995_6_DUT_DUT	Male	191		Weighted mode	0.188052	0.0706225	0.00841455
BMI	9997_12_UBXN4_UBXN4	Male	191		MR Egger	0.129271	0.0813128	0.113552
BMI	9997_12_UBXN4_UBXN4	Male	191		Weighted median	0.0588685	0.0482065	0.22202
BMI	9997_12_UBXN4_UBXN4	Male	191		IVW-MRE	0.0342115	0.0295771	0.2474
BMI	9997_12_UBXN4_UBXN4	Male	191		Weighted mode	0.0727816	0.0745451	0.330136
BMI	9999_1_IRF6_IRF6	Male	191		MR Egger	0.0524223	0.0840413	0.533532
BMI	9999_1_IRF6_IRF6	Male	191		Weighted median	0.0395002	0.0485196	0.415583
BMI	9999_1_IRF6_IRF6	Male	191		IVW-MRE	0.0213065	0.0301922	0.480377
BMI	9999_1_IRF6_IRF6	Male	191		Weighted mode	0.0194178	0.0730091	0.790555
WHR	3806_55_EPHA5_EphA5	Sex-combined	259		MR Egger	-0.0234824	0.0872188	0.787964
WHR	3806_55_EPHA5_EphA5	Sex-combined	259		Weighted median	0.0288244	0.0544424	0.596496
WHR	3806_55_EPHA5_EphA5	Sex-combined	259		IVW-MRE	-0.0216883	0.0338154	0.52128
WHR	3806_55_EPHA5_EphA5	Sex-combined	259		Weighted mode	0.08488	0.0943318	0.369064
WHR	8942_2_MRPL21_RM21	Sex-combined	259		MR Egger	0.297498	0.0969322	0.00237669
WHR	8942_2_MRPL21_RM21	Sex-combined	259		Weighted median	0.270707	0.0612185	9.78044e-06
WHR	8942_2_MRPL21_RM21	Sex-combined	259		IVW-MRE	0.263058	0.0375709	2.52962e-12
WHR	8942_2_MRPL21_RM21	Sex-combined	259		Weighted mode	0.26052	0.0909088	0.00450349
WHR	9003_99_MARCO_MARCO	Sex-combined	259		MR Egger	0.0917791	0.0920078	0.319454
WHR	9003_99_MARCO_MARCO	Sex-combined	259		Weighted median	0.0803122	0.0564048	0.154488
WHR	9003_99_MARCO_MARCO	Sex-combined	259		IVW-MRE	0.185784	0.035641	1.86163e-07
WHR	9003_99_MARCO_MARCO	Sex-combined	259		Weighted mode	0.0392435	0.0916729	0.668949
WHR	9380_2_PLA2G12B_sPLA_2__XIII	Sex-combined	259		MR Egger	0.0694559	0.0934543	0.458035
WHR	9380_2_PLA2G12B_sPLA_2__XIII	Sex-combined	259		Weighted median	0.0799187	0.0549332	0.145715
WHR	9380_2_PLA2G12B_sPLA_2__XIII	Sex-combined	259		IVW-MRE	0.0500935	0.036186	0.166257
WHR	9380_2_PLA2G12B_sPLA_2__XIII	Sex-combined	259		Weighted mode	0.230731	0.0973382	0.0185041
WHR	9487_60_GHRH_Growth_hormone_releasing_factor	Sex-combined	259		MR Egger	0.0669026	0.0930704	0.472893
WHR	9487_60_GHRH_Growth_hormone_releasing_factor	Sex-combined	259		Weighted median	0.184666	0.0618826	0.00284376
WHR	9487_60_GHRH_Growth_hormone_releasing_factor	Sex-combined	259		IVW-MRE	0.163114	0.0361413	6.38483e-06
WHR	9487_60_GHRH_Growth_hormone_releasing_factor	Sex-combined	259		Weighted mode	0.158259	0.091374	0.0844707
WHR	10000_28_CRYBB2_CRBB2	Sex-combined	259	4	MR Egger	-2.65395e-05	0.0882135	0.99976	-0.115902	0.164952	0.555051
WHR	10000_28_CRYBB2_CRBB2	Sex-combined	259	4	Weighted median	0.115185	0.0607601	0.0579952	-0.031967	0.0288397	0.267673
WHR	10000_28_CRYBB2_CRBB2	Sex-combined	259	4	IVW-MRE	0.135261	0.0343025	8.04044e-05	-0.0176615	0.0424825	0.677604
WHR	10000_28_CRYBB2_CRBB2	Sex-combined	259	4	Weighted mode	0.11569	0.0830523	0.164824	-0.0712391	0.0273757	0.0802181
WHR	10001_7_RAF1_c_Raf	Sex-combined	259	4	MR Egger	0.0279259	0.087204	0.749049	0.111669	0.313929	0.756071
WHR	10001_7_RAF1_c_Raf	Sex-combined	259	4	Weighted median	0.102981	0.0595823	0.0839189	0.0106279	0.0265607	0.689057
WHR	10001_7_RAF1_c_Raf	Sex-combined	259	4	IVW-MRE	0.0878131	0.0337914	0.0093583	-0.0130683	0.0500842	0.79415
WHR	10001_7_RAF1_c_Raf	Sex-combined	259	4	Weighted mode	0.113139	0.0813975	0.165739	0.0348901	0.0230438	0.227232
WHR	10003_15_ZNF41_ZNF41	Sex-combined	259	3	MR Egger	0.149357	0.0865998	0.0857867	-0.0969652	0.187767	0.69653
WHR	10003_15_ZNF41_ZNF41	Sex-combined	259	3	Weighted median	0.183962	0.0594687	0.00197853	-0.0130979	0.0175854	0.456384
WHR	10003_15_ZNF41_ZNF41	Sex-combined	259	3	IVW-MRE	0.152923	0.0335526	5.17109e-06	-0.0313299	0.0277398	0.258721
WHR	10003_15_ZNF41_ZNF41	Sex-combined	259	3	Weighted mode	0.20008	0.0886942	0.0249187	-0.0657726	0.0208974	0.087849
WHR	10006_25_ELK1_ELK1	Sex-combined	259		MR Egger	0.0954612	0.0873008	0.275209
WHR	10006_25_ELK1_ELK1	Sex-combined	259		Weighted median	0.197432	0.0581228	0.000681778
WHR	10006_25_ELK1_ELK1	Sex-combined	259		IVW-MRE	0.138782	0.0338635	4.1624e-05
WHR	10006_25_ELK1_ELK1	Sex-combined	259		Weighted mode	0.204594	0.0775781	0.00886511
WHR	10008_43_GUCA1A_GUC1A	Sex-combined	259	7	MR Egger	0.103353	0.0836902	0.217978	0.0175595	0.0258538	0.527183
WHR	10008_43_GUCA1A_GUC1A	Sex-combined	259	7	Weighted median	0.142182	0.051186	0.00547349	-0.00293331	0.00814663	0.718799
WHR	10008_43_GUCA1A_GUC1A	Sex-combined	259	7	IVW-MRE	0.120754	0.0319724	0.000158855	-0.0187273	0.0248383	0.450869
WHR	10008_43_GUCA1A_GUC1A	Sex-combined	259	7	Weighted mode	0.145921	0.0811122	0.0731869	0.00110303	0.00782469	0.892509
WHR	10011_65_OCRL_OCRL	Sex-combined	259	6	MR Egger	0.0482893	0.0957933	0.614624	-0.0319463	0.0320024	0.374654
WHR	10011_65_OCRL_OCRL	Sex-combined	259	6	Weighted median	0.162296	0.0619546	0.00880327	-0.0150282	0.00887595	0.0904294
WHR	10011_65_OCRL_OCRL	Sex-combined	259	6	IVW-MRE	0.123848	0.0371478	0.000856288	-0.013273	0.00935313	0.155871
WHR	10011_65_OCRL_OCRL	Sex-combined	259	6	Weighted mode	0.138344	0.0845236	0.102901	-0.0166345	0.00926916	0.132676
WHR	10012_5_SPDEF_SPDEF	Sex-combined	259	4	MR Egger	-0.00224875	0.0941836	0.98097	-0.091691	0.0517306	0.218323
WHR	10012_5_SPDEF_SPDEF	Sex-combined	259	4	Weighted median	0.0926416	0.0626544	0.139244	-0.00785367	0.0090061	0.383187
WHR	10012_5_SPDEF_SPDEF	Sex-combined	259	4	IVW-MRE	0.129189	0.0366069	0.00041698	-0.00686466	0.0226565	0.761899
WHR	10012_5_SPDEF_SPDEF	Sex-combined	259	4	Weighted mode	0.0779713	0.0965871	0.420258	-0.0251425	0.00937611	0.0749501
WHR	10014_31_SNAI2_SLUG	Sex-combined	259	3	MR Egger	0.162287	0.0929152	0.081899	-0.162085	0.0597394	0.224803
WHR	10014_31_SNAI2_SLUG	Sex-combined	259	3	Weighted median	0.23164	0.059752	0.000105887	-0.0544329	0.0181901	0.00276753
WHR	10014_31_SNAI2_SLUG	Sex-combined	259	3	IVW-MRE	0.200463	0.0359691	2.50071e-08	-0.0454379	0.0225812	0.0441991
WHR	10014_31_SNAI2_SLUG	Sex-combined	259	3	Weighted mode	0.258462	0.0907774	0.00476539	-0.0606328	0.018542	0.082158
WHR	10015_119_KCNAB2_KCAB2	Sex-combined	259		MR Egger	0.0357696	0.0897106	0.690429
WHR	10015_119_KCNAB2_KCAB2	Sex-combined	259		Weighted median	0.109542	0.0615888	0.075305
WHR	10015_119_KCNAB2_KCAB2	Sex-combined	259	2	IVW-MRE	0.102904	0.0347649	0.0030763	-0.00449242	0.091969	0.961041
WHR	10015_119_KCNAB2_KCAB2	Sex-combined	259		Weighted mode	0.157929	0.0910683	0.0840806
WHR	10022_207_POLH_POLH	Sex-combined	259		MR Egger	0.0173223	0.0817031	0.832264
WHR	10022_207_POLH_POLH	Sex-combined	259		Weighted median	0.0352427	0.0560724	0.529662
WHR	10022_207_POLH_POLH	Sex-combined	259		IVW-MRE	0.106957	0.0315562	0.000700427
WHR	10022_207_POLH_POLH	Sex-combined	259		Weighted mode	0.0285546	0.0844138	0.735436
WHR	10023_32_VDR_VDR	Sex-combined	259	4	MR Egger	0.0071593	0.0903659	0.936915	-0.0563822	0.061442	0.455675
WHR	10023_32_VDR_VDR	Sex-combined	259	4	Weighted median	0.134928	0.0611776	0.0274181	-0.0142399	0.0148236	0.33674
WHR	10023_32_VDR_VDR	Sex-combined	259	4	IVW-MRE	0.10178	0.0350514	0.00368731	-0.0103977	0.024316	0.668935
WHR	10023_32_VDR_VDR	Sex-combined	259	4	Weighted mode	0.103961	0.106659	0.330621	-0.0422732	0.0139002	0.055815
WHR	10024_44_HOGA1_HOGA1	Sex-combined	259	3	MR Egger	0.102509	0.0911816	0.261965	-0.111012	0.105332	0.483289
WHR	10024_44_HOGA1_HOGA1	Sex-combined	259	3	Weighted median	0.203163	0.054114	0.000173785	-0.0109298	0.0143298	0.445623
WHR	10024_44_HOGA1_HOGA1	Sex-combined	259	3	IVW-MRE	0.144452	0.0353409	4.36277e-05	-0.016523	0.0364006	0.649886
WHR	10024_44_HOGA1_HOGA1	Sex-combined	259	3	Weighted mode	0.262465	0.0945861	0.0059261	-0.0519883	0.0165207	0.0878759
WHR	10030_8_MUTYH_MutY_homolog	Sex-combined	259		MR Egger	-0.00579877	0.0862366	0.946441
WHR	10030_8_MUTYH_MutY_homolog	Sex-combined	259		Weighted median	0.0734683	0.0604083	0.22391
WHR	10030_8_MUTYH_MutY_homolog	Sex-combined	259		IVW-MRE	0.0627611	0.0334932	0.0609516
WHR	10030_8_MUTYH_MutY_homolog	Sex-combined	259		Weighted mode	0.0412038	0.0809212	0.611058
WHR	10035_6_DUSP4_DUS4	Sex-combined	259	4	MR Egger	0.0337787	0.0868522	0.697656	-0.00414298	0.159735	0.981663
WHR	10035_6_DUSP4_DUS4	Sex-combined	259	4	Weighted median	0.11982	0.0647455	0.0642227	0.0257922	0.0215383	0.231111
WHR	10035_6_DUSP4_DUS4	Sex-combined	259	4	IVW-MRE	0.125769	0.033698	0.000189788	0.0224078	0.0235673	0.341707
WHR	10035_6_DUSP4_DUS4	Sex-combined	259	4	Weighted mode	0.124491	0.0937857	0.185549	0.0480218	0.0316611	0.226604
WHR	10036_201_ZHX3_ZHX3	Sex-combined	259	4	MR Egger	0.0635295	0.101986	0.533888	0.0945039	0.0534152	0.218878
WHR	10036_201_ZHX3_ZHX3	Sex-combined	259	4	Weighted median	0.151044	0.0619795	0.0148097	0.0339222	0.0153719	0.0273301
WHR	10036_201_ZHX3_ZHX3	Sex-combined	259	4	IVW-MRE	0.24136	0.0397263	1.23544e-09	0.0263383	0.0211648	0.213337
WHR	10036_201_ZHX3_ZHX3	Sex-combined	259	4	Weighted mode	0.107191	0.100772	0.288463	0.0400405	0.0150644	0.076472
WHR	10037_98_SIGLEC12_SIG12	Sex-combined	259	12	MR Egger	0.15153	0.0874728	0.0844191	0.00384866	0.00774203	0.629857
WHR	10037_98_SIGLEC12_SIG12	Sex-combined	259	12	Weighted median	0.173144	0.0620207	0.00524311	-0.00496018	0.00453712	0.274286
WHR	10037_98_SIGLEC12_SIG12	Sex-combined	259	12	IVW-MRE	0.0947249	0.033874	0.00516775	-0.00499557	0.00535964	0.351299
WHR	10037_98_SIGLEC12_SIG12	Sex-combined	259	12	Weighted mode	0.208365	0.0873049	0.0177247	-0.00304814	0.00459484	0.520745
WHR	10040_63_TP63_P73L	Sex-combined	259		MR Egger	0.162533	0.0864839	0.0613298
WHR	10040_63_TP63_P73L	Sex-combined	259		Weighted median	0.213023	0.0573927	0.000205888
WHR	10040_63_TP63_P73L	Sex-combined	259		IVW-MRE	0.106191	0.033565	0.00155761
WHR	10040_63_TP63_P73L	Sex-combined	259		Weighted mode	0.227797	0.0807442	0.00515616
WHR	10041_3_HNF4A_HNF4A	Sex-combined	259	6	MR Egger	0.110868	0.102752	0.281603	0.00489743	0.00997283	0.649096
WHR	10041_3_HNF4A_HNF4A	Sex-combined	259	6	Weighted median	0.108858	0.0638534	0.0882309	0.0176766	0.00807032	0.0285014
WHR	10041_3_HNF4A_HNF4A	Sex-combined	259	6	IVW-MRE	0.164754	0.0397823	3.45197e-05	0.0170864	0.00792777	0.0311415
WHR	10041_3_HNF4A_HNF4A	Sex-combined	259	6	Weighted mode	0.11062	0.107121	0.302727	0.00972164	0.00797873	0.277405
WHR	10042_8_SGK3_SGK3	Sex-combined	259		MR Egger	0.0461268	0.0855248	0.590121
WHR	10042_8_SGK3_SGK3	Sex-combined	259		Weighted median	0.107048	0.0610192	0.0793746
WHR	10042_8_SGK3_SGK3	Sex-combined	259	2	IVW-MRE	0.116242	0.0330541	0.000436899	-0.040006	0.0843429	0.635267
WHR	10042_8_SGK3_SGK3	Sex-combined	259		Weighted mode	0.142671	0.0869344	0.101988
WHR	10043_31_BRD4_BRD4	Sex-combined	259		MR Egger	0.0936529	0.0917724	0.308455
WHR	10043_31_BRD4_BRD4	Sex-combined	259		Weighted median	0.178587	0.0581774	0.00214278
WHR	10043_31_BRD4_BRD4	Sex-combined	259		IVW-MRE	0.12358	0.0355987	0.000517607
WHR	10043_31_BRD4_BRD4	Sex-combined	259		Weighted mode	0.183032	0.085034	0.0322888
WHR	10044_12_WNT10A_WN10A	Sex-combined	259	5	MR Egger	0.0363064	0.0942649	0.700442	-0.0537013	0.0334164	0.206406
WHR	10044_12_WNT10A_WN10A	Sex-combined	259	5	Weighted median	0.174918	0.0630029	0.00549748	-0.00450744	0.0122186	0.712203
WHR	10044_12_WNT10A_WN10A	Sex-combined	259	5	IVW-MRE	0.14245	0.0366419	0.000101226	-0.00808335	0.0184392	0.661112
WHR	10044_12_WNT10A_WN10A	Sex-combined	259	5	Weighted mode	0.168002	0.099978	0.0940918	-0.0371471	0.0114619	0.0316462
WHR	10045_47_CUL3_CUL3	Sex-combined	259		MR Egger	0.13991	0.0859779	0.104903
WHR	10045_47_CUL3_CUL3	Sex-combined	259		Weighted median	0.110676	0.053426	0.0383043
WHR	10045_47_CUL3_CUL3	Sex-combined	259		IVW-MRE	0.0908823	0.0333435	0.00641783
WHR	10045_47_CUL3_CUL3	Sex-combined	259		Weighted mode	0.142885	0.0981893	0.146831
WHR	10046_55_BIRC2_cIAP_1	Sex-combined	259	10	MR Egger	0.19941	0.106087	0.0612814	0.00100349	0.00905426	0.914481
WHR	10046_55_BIRC2_cIAP_1	Sex-combined	259	10	Weighted median	0.0244121	0.061647	0.692107	0.00529714	0.00386502	0.17052
WHR	10046_55_BIRC2_cIAP_1	Sex-combined	259	10	IVW-MRE	0.0981997	0.0410182	0.0166633	0.00839472	0.00744135	0.25927
WHR	10046_55_BIRC2_cIAP_1	Sex-combined	259	10	Weighted mode	-0.0171336	0.0923115	0.852899	0.00490244	0.00365976	0.213233
WHR	10047_12_NCF2_NCF_2	Sex-combined	259	8	MR Egger	0.164786	0.0945174	0.0824514	-0.00982884	0.00886927	0.310215
WHR	10047_12_NCF2_NCF_2	Sex-combined	259	8	Weighted median	0.164757	0.0627229	0.00862069	-0.0118184	0.00438282	0.00700656
WHR	10047_12_NCF2_NCF_2	Sex-combined	259	8	IVW-MRE	0.12348	0.036606	0.000742955	-0.0124261	0.00515634	0.0159586
WHR	10047_12_NCF2_NCF_2	Sex-combined	259	8	Weighted mode	0.144246	0.0931474	0.122708	-0.0117104	0.00387741	0.0193818
WHR	10048_7_CBFB_PEBB	Sex-combined	259	3	MR Egger	0.0521526	0.0896224	0.561134	-0.166917	0.301587	0.67819
WHR	10048_7_CBFB_PEBB	Sex-combined	259	3	Weighted median	0.110907	0.0645454	0.0857462	0.0134961	0.0223221	0.54544
WHR	10048_7_CBFB_PEBB	Sex-combined	259	3	IVW-MRE	0.0873445	0.0347051	0.0118438	0.00748569	0.0205127	0.715163
WHR	10048_7_CBFB_PEBB	Sex-combined	259	3	Weighted mode	0.176293	0.093835	0.0614059	0.0252002	0.0290931	0.477694
WHR	10049_112_TERF1_TERF1	Sex-combined	259		MR Egger	0.11496	0.0872843	0.188986
WHR	10049_112_TERF1_TERF1	Sex-combined	259		Weighted median	0.193284	0.0601446	0.00131053
WHR	10049_112_TERF1_TERF1	Sex-combined	259		IVW-MRE	0.145764	0.0338344	1.64622e-05
WHR	10049_112_TERF1_TERF1	Sex-combined	259		Weighted mode	0.178224	0.0874461	0.0425596
WHR	10053_5_ILK_ILK1	Sex-combined	259		MR Egger	0.0270636	0.0861938	0.753787
WHR	10053_5_ILK_ILK1	Sex-combined	259		Weighted median	-0.00823576	0.0620185	0.894355
WHR	10053_5_ILK_ILK1	Sex-combined	259	2	IVW-MRE	0.0112863	0.0315306	0.720382	0.00626458	0.00161707	0.00010705
WHR	10053_5_ILK_ILK1	Sex-combined	259		Weighted mode	0.0108008	0.0969393	0.911371
WHR	10054_3_GAN_GAN	Sex-combined	259		MR Egger	0.0835673	0.0871695	0.338623
WHR	10054_3_GAN_GAN	Sex-combined	259		Weighted median	0.148731	0.0588169	0.0114483
WHR	10054_3_GAN_GAN	Sex-combined	259		IVW-MRE	0.117152	0.0337369	0.000515622
WHR	10054_3_GAN_GAN	Sex-combined	259		Weighted mode	0.163672	0.0946349	0.0849142
WHR	10056_5_FOXM1_FOXM1	Sex-combined	259	3	MR Egger	-0.00229335	0.0895629	0.979591	0.0577883	0.0601739	0.512873
WHR	10056_5_FOXM1_FOXM1	Sex-combined	259	3	Weighted median	0.0212304	0.0592205	0.719971	0.0159916	0.0197638	0.418437
WHR	10056_5_FOXM1_FOXM1	Sex-combined	259	3	IVW-MRE	0.0591426	0.0347578	0.0888376	-0.00199694	0.0241414	0.934075
WHR	10056_5_FOXM1_FOXM1	Sex-combined	259	3	Weighted mode	0.0181792	0.0931761	0.845463	0.0195209	0.0222514	0.472854
WHR	10058_1_RAD23A_RD23A	Sex-combined	259		MR Egger	0.128819	0.0865353	0.137811
WHR	10058_1_RAD23A_RD23A	Sex-combined	259		Weighted median	0.150253	0.0575982	0.00909002
WHR	10058_1_RAD23A_RD23A	Sex-combined	259		IVW-MRE	0.102566	0.033472	0.00218234
WHR	10058_1_RAD23A_RD23A	Sex-combined	259		Weighted mode	0.15304	0.0840034	0.0696392
WHR	10063_10_FANCL_FANCL	Sex-combined	259		MR Egger	0.0563372	0.089554	0.529851
WHR	10063_10_FANCL_FANCL	Sex-combined	259		Weighted median	0.0925459	0.0607555	0.127696
WHR	10063_10_FANCL_FANCL	Sex-combined	259	2	IVW-MRE	0.107117	0.0347668	0.00206302	-0.0376078	0.027112	0.165403
WHR	10063_10_FANCL_FANCL	Sex-combined	259		Weighted mode	0.0745469	0.0839753	0.375516
WHR	10064_12_RBBP9_RBBP9	Sex-combined	259	3	MR Egger	0.159941	0.095371	0.0947512	-0.0870065	0.10594	0.56227
WHR	10064_12_RBBP9_RBBP9	Sex-combined	259	3	Weighted median	0.177606	0.066826	0.00786673	0.0320365	0.0189846	0.0915077
WHR	10064_12_RBBP9_RBBP9	Sex-combined	259	3	IVW-MRE	0.165308	0.0369282	7.58854e-06	0.0350867	0.0144719	0.0153308
WHR	10064_12_RBBP9_RBBP9	Sex-combined	259	3	Weighted mode	0.213412	0.106231	0.0455859	0.0241716	0.0220312	0.387031
WHR	10070_22_PLCG2_PLCG2	Sex-combined	259	3	MR Egger	0.0135513	0.0842066	0.872276	-0.0826307	0.0461633	0.324342
WHR	10070_22_PLCG2_PLCG2	Sex-combined	259	3	Weighted median	0.0391131	0.0593229	0.509687	-0.0242624	0.0135859	0.0741234
WHR	10070_22_PLCG2_PLCG2	Sex-combined	259	3	IVW-MRE	0.0427638	0.0328052	0.192382	-0.0274552	0.0245736	0.263881
WHR	10070_22_PLCG2_PLCG2	Sex-combined	259	3	Weighted mode	0.0356076	0.0849653	0.675503	-0.0253721	0.0146567	0.225574
WHR	10073_22_TDP1_TYDP1	Sex-combined	259	3	MR Egger	0.0904677	0.083823	0.281479	0.0239679	0.055161	0.739052
WHR	10073_22_TDP1_TYDP1	Sex-combined	259	3	Weighted median	0.152873	0.0555235	0.00589974	0.010415	0.0241309	0.66603
WHR	10073_22_TDP1_TYDP1	Sex-combined	259	3	IVW-MRE	0.100344	0.0320116	0.00172076	0.00298098	0.021032	0.887289
WHR	10073_22_TDP1_TYDP1	Sex-combined	259	3	Weighted mode	0.16633	0.09428	0.0788801	0.0240731	0.0358989	0.571554
WHR	10074_128_BRD2_BRD2	Sex-combined	259		MR Egger	0.133678	0.0906659	0.141597
WHR	10074_128_BRD2_BRD2	Sex-combined	259		Weighted median	0.128476	0.0537673	0.016872
WHR	10074_128_BRD2_BRD2	Sex-combined	259	2	IVW-MRE	0.100814	0.0350255	0.0039984	-0.0380539	0.0543698	0.483984
WHR	10074_128_BRD2_BRD2	Sex-combined	259		Weighted mode	0.232826	0.0977389	0.0179384
WHR	10075_75_ACBD6_ACBD6	Sex-combined	259	3	MR Egger	-0.0147965	0.100054	0.882548	0.0528649	0.064563	0.563211
WHR	10075_75_ACBD6_ACBD6	Sex-combined	259	3	Weighted median	0.0155595	0.0527849	0.768168	0.0421887	0.0193169	0.0289603
WHR	10075_75_ACBD6_ACBD6	Sex-combined	259	3	IVW-MRE	0.0474478	0.0338503	0.161006	0.0399801	0.00902974	9.52863e-06
WHR	10075_75_ACBD6_ACBD6	Sex-combined	259	3	Weighted mode	-0.074273	0.112346	0.509132	0.0434891	0.0198867	0.160289
WHR	10076_1_AP4M1_AP4M1	Sex-combined	259		MR Egger	-0.00553669	0.0863709	0.948938
WHR	10076_1_AP4M1_AP4M1	Sex-combined	259		Weighted median	0.0657024	0.0605907	0.278204
WHR	10076_1_AP4M1_AP4M1	Sex-combined	259		IVW-MRE	0.0937974	0.0335629	0.00519521
WHR	10076_1_AP4M1_AP4M1	Sex-combined	259		Weighted mode	0.12053	0.0847851	0.156352
WHR	10078_5_BAG3_BAG3	Sex-combined	259		MR Egger	0.0779123	0.0919175	0.397431
WHR	10078_5_BAG3_BAG3	Sex-combined	259		Weighted median	0.153846	0.0623638	0.0136283
WHR	10078_5_BAG3_BAG3	Sex-combined	259	2	IVW-MRE	0.155563	0.0355949	1.24032e-05	0.046382	0.00611361	3.28211e-14
WHR	10078_5_BAG3_BAG3	Sex-combined	259		Weighted mode	0.108057	0.094964	0.256229
WHR	10080_9_EIF2B1_EI2BA	Sex-combined	259		MR Egger	0.0169693	0.0863352	0.844334
WHR	10080_9_EIF2B1_EI2BA	Sex-combined	259		Weighted median	0.0103151	0.0556316	0.852901
WHR	10080_9_EIF2B1_EI2BA	Sex-combined	259	2	IVW-MRE	0.0611414	0.0333642	0.0668699	0.0395756	0.0254692	0.120218
WHR	10080_9_EIF2B1_EI2BA	Sex-combined	259		Weighted mode	6.51551e-05	0.0913746	0.999432
WHR	10081_17_SATB2_SATB2	Sex-combined	259	5	MR Egger	0.0352532	0.0930135	0.704992	-0.0485732	0.034447	0.253311
WHR	10081_17_SATB2_SATB2	Sex-combined	259	5	Weighted median	0.124917	0.0601481	0.0378179	-0.0262445	0.00963145	0.00643247
WHR	10081_17_SATB2_SATB2	Sex-combined	259	5	IVW-MRE	0.116363	0.0360564	0.00124989	-0.0141153	0.015183	0.352539
WHR	10081_17_SATB2_SATB2	Sex-combined	259	5	Weighted mode	0.096052	0.0973641	0.3248	-0.0308173	0.00991865	0.0359762
WHR	10082_251_NEFL_NFL	Sex-combined	259	14	MR Egger	2.38098	0.684261	0.000589636	0.0313814	0.00877026	0.0037951
WHR	10082_251_NEFL_NFL	Sex-combined	259	14	Weighted median	0.0676734	0.0642878	0.292495	0.0366344	0.00821297	8.17465e-06
WHR	10082_251_NEFL_NFL	Sex-combined	259	14	IVW-MRE	0.789247	0.270276	0.00349856	0.0264922	0.00692486	0.000130422
WHR	10082_251_NEFL_NFL	Sex-combined	259	14	Weighted mode	0.0255819	0.101443	0.801103	0.0465276	0.00737635	2.71134e-05
WHR	10085_25_STAR_STAR	Sex-combined	259	7	MR Egger	0.119188	0.0984945	0.227353	-0.0161709	0.0192714	0.439669
WHR	10085_25_STAR_STAR	Sex-combined	259	7	Weighted median	0.201472	0.0638715	0.00160862	0.00828664	0.0153294	0.588804
WHR	10085_25_STAR_STAR	Sex-combined	259	7	IVW-MRE	0.162668	0.0381566	2.01539e-05	0.0143835	0.0128998	0.264842
WHR	10085_25_STAR_STAR	Sex-combined	259	7	Weighted mode	0.220576	0.0891548	0.014002	-0.00203696	0.0208728	0.925437
WHR	10086_39_CBS_CBS	Sex-combined	259		MR Egger	0.173442	0.0890267	0.0524789
WHR	10086_39_CBS_CBS	Sex-combined	259		Weighted median	0.122002	0.055091	0.0267909
WHR	10086_39_CBS_CBS	Sex-combined	259		IVW-MRE	0.152371	0.0344653	9.82528e-06
WHR	10086_39_CBS_CBS	Sex-combined	259		Weighted mode	0.115415	0.0924761	0.213143
WHR	10087_10_CRYAA_Alpha_crystallin_A_chain	Sex-combined	259		MR Egger	0.131469	0.0858508	0.12691
WHR	10087_10_CRYAA_Alpha_crystallin_A_chain	Sex-combined	259		Weighted median	0.123421	0.0615017	0.0447728
WHR	10087_10_CRYAA_Alpha_crystallin_A_chain	Sex-combined	259		IVW-MRE	0.145473	0.0332249	1.19534e-05
WHR	10087_10_CRYAA_Alpha_crystallin_A_chain	Sex-combined	259		Weighted mode	0.118937	0.0908623	0.191704
WHR	10088_37_APRT_APT	Sex-combined	259	6	MR Egger	-0.0137165	0.0856482	0.872889	-0.00279332	0.0434505	0.951826
WHR	10088_37_APRT_APT	Sex-combined	259	6	Weighted median	-0.0176108	0.0573652	0.758848	-0.0164036	0.0141115	0.245061
WHR	10088_37_APRT_APT	Sex-combined	259	6	IVW-MRE	0.0268619	0.0325805	0.409668	-0.0163967	0.0160693	0.307552
WHR	10088_37_APRT_APT	Sex-combined	259	6	Weighted mode	-0.00887989	0.086254	0.918082	-0.0142901	0.0193955	0.494358
WHR	10089_7_ASMTL_ASML	Sex-combined	259	3	MR Egger	-0.0130853	0.0886413	0.882758	0.421265	0.397679	0.481671
WHR	10089_7_ASMTL_ASML	Sex-combined	259	3	Weighted median	-0.0241619	0.0572434	0.67296	0.0274872	0.0250982	0.273436
WHR	10089_7_ASMTL_ASML	Sex-combined	259	3	IVW-MRE	0.0321178	0.0343357	0.349578	0.0362774	0.0168928	0.031753
WHR	10089_7_ASMTL_ASML	Sex-combined	259	3	Weighted mode	-0.0295382	0.0887464	0.739527	0.0159802	0.0328425	0.674661
WHR	10336_3_STUB1_CHIP	Sex-combined	259		MR Egger	0.0948948	0.0912419	0.299301
WHR	10336_3_STUB1_CHIP	Sex-combined	259		Weighted median	0.0411058	0.0544289	0.450117
WHR	10336_3_STUB1_CHIP	Sex-combined	259		IVW-MRE	0.0488698	0.034224	0.153309
WHR	10336_3_STUB1_CHIP	Sex-combined	259		Weighted mode	0.0620731	0.0954105	0.51589
WHR	10339_48_ENO2_NSE	Sex-combined	259	3	MR Egger	0.0745263	0.0938411	0.427826	0.0388295	0.0277874	0.395428
WHR	10339_48_ENO2_NSE	Sex-combined	259	3	Weighted median	0.0579513	0.0582511	0.319808	0.0242822	0.013053	0.0628471
WHR	10339_48_ENO2_NSE	Sex-combined	259	3	IVW-MRE	0.0236501	0.0363665	0.515481	0.0240203	0.00720196	0.000852235
WHR	10339_48_ENO2_NSE	Sex-combined	259	3	Weighted mode	0.0819777	0.0830583	0.324573	0.0256065	0.01369	0.202334
WHR	10342_55_PIAS4_PIAS4	Sex-combined	259		MR Egger	-0.102546	0.0903679	0.257533
WHR	10342_55_PIAS4_PIAS4	Sex-combined	259		Weighted median	0.0897504	0.0562737	0.110737
WHR	10342_55_PIAS4_PIAS4	Sex-combined	259	2	IVW-MRE	0.126743	0.0353256	0.000333422	0.0644858	0.000228779	0
WHR	10342_55_PIAS4_PIAS4	Sex-combined	259		Weighted mode	0.0407467	0.0985841	0.679716
WHR	10344_334_IL10RA_IL_10_Ra	Sex-combined	259	8	MR Egger	-0.0507311	0.0993281	0.60997	-0.0349883	0.0201889	0.133791
WHR	10344_334_IL10RA_IL_10_Ra	Sex-combined	259	8	Weighted median	0.0326169	0.064313	0.612044	-0.0158706	0.00838874	0.0585059
WHR	10344_334_IL10RA_IL_10_Ra	Sex-combined	259	8	IVW-MRE	0.11117	0.0386937	0.00406494	-0.00536863	0.011492	0.640383
WHR	10344_334_IL10RA_IL_10_Ra	Sex-combined	259	8	Weighted mode	0.00441843	0.0962762	0.963431	-0.0195147	0.00730019	0.0318526
WHR	10346_5_STAT3_STAT3	Sex-combined	259	5	MR Egger	0.0502998	0.085543	0.557044	-0.0567769	0.0238037	0.0971593
WHR	10346_5_STAT3_STAT3	Sex-combined	259	5	Weighted median	0.0238081	0.0570144	0.676253	-0.00933674	0.0128011	0.465776
WHR	10346_5_STAT3_STAT3	Sex-combined	259	5	IVW-MRE	0.0539885	0.0324405	0.0960662	-0.00525656	0.015285	0.730919
WHR	10346_5_STAT3_STAT3	Sex-combined	259	5	Weighted mode	0.0122674	0.0893083	0.890853	-0.0168332	0.0135042	0.280589
WHR	10356_21_JUN_c_Jun	Sex-combined	259	5	MR Egger	0.00053584	0.0916982	0.995342	-0.0684672	0.0330588	0.130108
WHR	10356_21_JUN_c_Jun	Sex-combined	259	5	Weighted median	0.102525	0.0631875	0.104685	-0.0264922	0.00952592	0.00541818
WHR	10356_21_JUN_c_Jun	Sex-combined	259	5	IVW-MRE	0.122528	0.0358254	0.000625897	-0.0121435	0.0151625	0.423196
WHR	10356_21_JUN_c_Jun	Sex-combined	259	5	Weighted mode	0.0689248	0.0937902	0.463078	-0.0302711	0.00983013	0.0369524
WHR	10361_25_OAS1_OAS1	Sex-combined	259		MR Egger	0.0176532	0.0871484	0.839635
WHR	10361_25_OAS1_OAS1	Sex-combined	259		Weighted median	0.117432	0.0578723	0.0424421
WHR	10361_25_OAS1_OAS1	Sex-combined	259	2	IVW-MRE	0.109403	0.0338083	0.00121226	-0.0926826	0.0441371	0.0357393
WHR	10361_25_OAS1_OAS1	Sex-combined	259		Weighted mode	0.0934133	0.0827982	0.260282
WHR	10362_35_MYC_c_Myc	Sex-combined	259		MR Egger	0.113694	0.089756	0.20641
WHR	10362_35_MYC_c_Myc	Sex-combined	259		Weighted median	0.133863	0.0596287	0.0247715
WHR	10362_35_MYC_c_Myc	Sex-combined	259	2	IVW-MRE	0.130535	0.0347163	0.000169881	-0.139819	0.0586374	0.0171041
WHR	10362_35_MYC_c_Myc	Sex-combined	259		Weighted mode	0.141493	0.0823162	0.0868319
WHR	10363_13_SMAD3_SMAD3	Sex-combined	259	3	MR Egger	0.077419	0.0857963	0.367712	-0.199757	0.0961678	0.285637
WHR	10363_13_SMAD3_SMAD3	Sex-combined	259	3	Weighted median	0.0809228	0.0626234	0.196283	0.0204885	0.0340212	0.547024
WHR	10363_13_SMAD3_SMAD3	Sex-combined	259	3	IVW-MRE	0.0782563	0.0316564	0.0134341	0.0112546	0.0424255	0.790795
WHR	10363_13_SMAD3_SMAD3	Sex-combined	259	3	Weighted mode	0.113721	0.0905501	0.210293	0.0383623	0.0420654	0.458053
WHR	10364_6_SMAD2_SMAD2	Sex-combined	259		MR Egger	0.0462672	0.0857791	0.590094
WHR	10364_6_SMAD2_SMAD2	Sex-combined	259		Weighted median	0.0340579	0.0597331	0.568564
WHR	10364_6_SMAD2_SMAD2	Sex-combined	259	2	IVW-MRE	0.0646514	0.0325728	0.0471639	-0.026886	0.0425569	0.52754
WHR	10364_6_SMAD2_SMAD2	Sex-combined	259		Weighted mode	0.0740974	0.0938519	0.430537
WHR	10366_11_PDGFRA_PDGFRA	Sex-combined	259	19	MR Egger	-0.0428077	0.0880705	0.627338	-0.0075598	0.00722851	0.310283
WHR	10366_11_PDGFRA_PDGFRA	Sex-combined	259	19	Weighted median	0.0110406	0.0622881	0.859312	-0.00242621	0.007244	0.73768
WHR	10366_11_PDGFRA_PDGFRA	Sex-combined	259	19	IVW-MRE	0.0122883	0.0342492	0.719751	-0.00468303	0.00536695	0.382898
WHR	10366_11_PDGFRA_PDGFRA	Sex-combined	259	19	Weighted mode	0.00494804	0.079846	0.950635	0.000217045	0.00850014	0.97991
WHR	10370_21_STAT1_STAT1	Sex-combined	259	4	MR Egger	0.0374552	0.0856073	0.662099	0.213295	0.303887	0.555432
WHR	10370_21_STAT1_STAT1	Sex-combined	259	4	Weighted median	0.0180627	0.0588212	0.758784	0.0397088	0.0186808	0.0335327
WHR	10370_21_STAT1_STAT1	Sex-combined	259	4	IVW-MRE	0.0320107	0.0332626	0.335868	-0.0100289	0.0599053	0.867046
WHR	10370_21_STAT1_STAT1	Sex-combined	259	4	Weighted mode	0.0146961	0.0845763	0.862189	0.0396521	0.0181652	0.117035
WHR	10372_18_STAT6_STAT6	Sex-combined	259	7	MR Egger	0.0374811	0.0864361	0.664922	-0.0460947	0.0219278	0.0895133
WHR	10372_18_STAT6_STAT6	Sex-combined	259	7	Weighted median	0.0163511	0.0602125	0.785963	-0.00146373	0.0172861	0.932518
WHR	10372_18_STAT6_STAT6	Sex-combined	259	7	IVW-MRE	0.00942846	0.0332029	0.776437	-0.00306302	0.0151918	0.840212
WHR	10372_18_STAT6_STAT6	Sex-combined	259	7	Weighted mode	0.0374022	0.100206	0.709267	-0.0285877	0.0317535	0.402647
WHR	10390_21_ZNRF3_ZNRF3	Sex-combined	259	6	MR Egger	0.0329177	0.0877337	0.707821	0.026267	0.023674	0.329412
WHR	10390_21_ZNRF3_ZNRF3	Sex-combined	259	6	Weighted median	0.0732538	0.0589613	0.214087	0.0262635	0.0105009	0.012382
WHR	10390_21_ZNRF3_ZNRF3	Sex-combined	259	6	IVW-MRE	0.102185	0.034031	0.00267598	0.0305379	0.00772225	7.6685e-05
WHR	10390_21_ZNRF3_ZNRF3	Sex-combined	259	6	Weighted mode	0.0864171	0.0945787	0.361725	0.0227798	0.010948	0.0919761
WHR	10391_1_ANGPTL3_ANGL3	Sex-combined	259	11	MR Egger	-0.0916888	0.100561	0.362745	0.00920129	0.0127715	0.489535
WHR	10391_1_ANGPTL3_ANGL3	Sex-combined	259	11	Weighted median	-0.0570142	0.065957	0.38736	-0.00734802	0.00703526	0.296274
WHR	10391_1_ANGPTL3_ANGL3	Sex-combined	259	11	IVW-MRE	-0.041291	0.0389751	0.289408	-0.0115245	0.0121098	0.341266
WHR	10391_1_ANGPTL3_ANGL3	Sex-combined	259	11	Weighted mode	-0.0435971	0.102004	0.66944	-0.00890435	0.00666382	0.211085
WHR	10396_6_MCL1_Mcl_1	Sex-combined	259		MR Egger	-0.0358435	0.0893271	0.688561
WHR	10396_6_MCL1_Mcl_1	Sex-combined	259		Weighted median	0.00544047	0.0566789	0.92353
WHR	10396_6_MCL1_Mcl_1	Sex-combined	259		IVW-MRE	0.0980055	0.0348675	0.00494191
WHR	10396_6_MCL1_Mcl_1	Sex-combined	259		Weighted mode	-0.0433502	0.0978303	0.658053
WHR	10418_36_STX12_STX12	Sex-combined	259	3	MR Egger	-0.061751	0.0889259	0.488053	-0.232758	0.0494372	0.133237
WHR	10418_36_STX12_STX12	Sex-combined	259	3	Weighted median	0.0147436	0.0605925	0.807754	-0.0863404	0.024824	0.000504985
WHR	10418_36_STX12_STX12	Sex-combined	259	3	IVW-MRE	0.0573682	0.0344018	0.0953965	-0.0522242	0.0500212	0.296466
WHR	10418_36_STX12_STX12	Sex-combined	259	3	Weighted mode	0.0376877	0.0972621	0.698716	-0.093069	0.02476	0.0640518
WHR	10419_1_SCARA5_SCAR5	Sex-combined	259	12	MR Egger	0.00486353	0.104331	0.962855	0.0254971	0.0320446	0.444698
WHR	10419_1_SCARA5_SCAR5	Sex-combined	259	12	Weighted median	0.0504277	0.0603964	0.403749	0.015609	0.0110698	0.158525
WHR	10419_1_SCARA5_SCAR5	Sex-combined	259	12	IVW-MRE	-0.0220823	0.0404184	0.58483	0.0075675	0.0158666	0.6334
WHR	10419_1_SCARA5_SCAR5	Sex-combined	259	12	Weighted mode	0.0641614	0.0950346	0.500193	0.0145508	0.0129081	0.283622
WHR	10424_31_NPDC1_NPDC1	Sex-combined	259	3	MR Egger	-0.0142817	0.0912274	0.875722	0.30651	0.152683	0.294217
WHR	10424_31_NPDC1_NPDC1	Sex-combined	259	3	Weighted median	0.0830321	0.0655157	0.205026	0.0022006	0.0310044	0.943416
WHR	10424_31_NPDC1_NPDC1	Sex-combined	259	3	IVW-MRE	0.0737449	0.0354351	0.0374227	-0.0421458	0.0413942	0.308604
WHR	10424_31_NPDC1_NPDC1	Sex-combined	259	3	Weighted mode	0.111204	0.0948818	0.242266	0.011463	0.0522208	0.846619
WHR	10425_3_B4GALT5_B4GT5	Sex-combined	259		MR Egger	0.0857879	0.0872004	0.326139
WHR	10425_3_B4GALT5_B4GT5	Sex-combined	259		Weighted median	0.155182	0.0624177	0.012912
WHR	10425_3_B4GALT5_B4GT5	Sex-combined	259	2	IVW-MRE	0.133542	0.0337357	7.54324e-05	0.0385354	0.0250464	0.123911
WHR	10425_3_B4GALT5_B4GT5	Sex-combined	259		Weighted mode	0.189809	0.0868366	0.029728
WHR	10426_21_GOSR2_GOSR2	Sex-combined	259	4	MR Egger	-0.0762501	0.0957901	0.426759	-0.0676375	0.0490397	0.301801
WHR	10426_21_GOSR2_GOSR2	Sex-combined	259	4	Weighted median	0.0609023	0.0664644	0.359502	-0.0249305	0.011122	0.02499
WHR	10426_21_GOSR2_GOSR2	Sex-combined	259	4	IVW-MRE	0.0780102	0.0372546	0.0362622	-0.0111237	0.0193967	0.566315
WHR	10426_21_GOSR2_GOSR2	Sex-combined	259	4	Weighted mode	0.0470257	0.108828	0.666023	-0.0319182	0.010731	0.0588606
WHR	10428_1_KIR2DS2_KI2S2	Sex-combined	259	15	MR Egger	0.0370763	0.0907012	0.683046	-0.0388823	0.00878987	0.000687242
WHR	10428_1_KIR2DS2_KI2S2	Sex-combined	259	15	Weighted median	0.0189985	0.0549525	0.729549	-0.0346578	0.00627307	3.29748e-08
WHR	10428_1_KIR2DS2_KI2S2	Sex-combined	259	15	IVW-MRE	0.0240883	0.0344351	0.484223	-0.0223755	0.00597504	0.00018052
WHR	10428_1_KIR2DS2_KI2S2	Sex-combined	259	15	Weighted mode	0.0536666	0.087177	0.538698	-0.03507	0.00579025	2.95298e-05
WHR	10430_31_SLC3A2_4F2	Sex-combined	259	3	MR Egger	-0.0225438	0.0888168	0.799835	-0.0326291	0.0701227	0.722742
WHR	10430_31_SLC3A2_4F2	Sex-combined	259	3	Weighted median	0.107463	0.0609717	0.0779835	-0.0254331	0.016496	0.123129
WHR	10430_31_SLC3A2_4F2	Sex-combined	259	3	IVW-MRE	0.102773	0.034498	0.00289107	-0.0280592	0.0251467	0.2645
WHR	10430_31_SLC3A2_4F2	Sex-combined	259	3	Weighted mode	0.125803	0.0886066	0.156875	-0.0155475	0.0277868	0.632101
WHR	10432_3_KIAA1644_K1644	Sex-combined	259		MR Egger	0.0327966	0.0848988	0.699592
WHR	10432_3_KIAA1644_K1644	Sex-combined	259		Weighted median	0.0866217	0.055834	0.120803
WHR	10432_3_KIAA1644_K1644	Sex-combined	259		IVW-MRE	0.0901148	0.0329473	0.00623581
WHR	10432_3_KIAA1644_K1644	Sex-combined	259		Weighted mode	0.0496551	0.0770486	0.519847
WHR	10435_2_AGA_ASPG	Sex-combined	259	4	MR Egger	0.171348	0.0879013	0.0523452	-0.00570309	0.0375855	0.893319
WHR	10435_2_AGA_ASPG	Sex-combined	259	4	Weighted median	0.196153	0.0621422	0.00159662	-0.00522385	0.0146786	0.721928
WHR	10435_2_AGA_ASPG	Sex-combined	259	4	IVW-MRE	0.183364	0.0340532	7.25853e-08	-0.00583348	0.00272148	0.0320733
WHR	10435_2_AGA_ASPG	Sex-combined	259	4	Weighted mode	0.192508	0.0927853	0.039	-0.00481182	0.0156917	0.779164
WHR	10438_19_CSF2RA_CSF2R	Sex-combined	259	5	MR Egger	0.132028	0.0944896	0.163534	-0.135585	0.0867038	0.215823
WHR	10438_19_CSF2RA_CSF2R	Sex-combined	259	5	Weighted median	0.116155	0.063618	0.0678772	-0.0160614	0.0230863	0.48661
WHR	10438_19_CSF2RA_CSF2R	Sex-combined	259	5	IVW-MRE	0.109366	0.0365787	0.00279096	-0.0161099	0.0259087	0.534077
WHR	10438_19_CSF2RA_CSF2R	Sex-combined	259	5	Weighted mode	0.113431	0.105146	0.281686	-0.0488228	0.0213639	0.0842927
WHR	10440_26_CLMP_ACAM	Sex-combined	259	5	MR Egger	-0.11308	0.11071	0.308021	0.0986088	0.0281208	0.0392934
WHR	10440_26_CLMP_ACAM	Sex-combined	259	5	Weighted median	-0.00752483	0.0736201	0.918589	0.0217989	0.0104181	0.0364019
WHR	10440_26_CLMP_ACAM	Sex-combined	259	5	IVW-MRE	0.0276331	0.0433188	0.523538	0.00474801	0.030176	0.874974
WHR	10440_26_CLMP_ACAM	Sex-combined	259	5	Weighted mode	-0.0952641	0.111466	0.393538	0.0308473	0.0104245	0.0415916
WHR	10442_1_TMEM190_TM190	Sex-combined	259	10	MR Egger	-0.0420849	0.087898	0.632493	-0.0177856	0.0169852	0.325643
WHR	10442_1_TMEM190_TM190	Sex-combined	259	10	Weighted median	-0.02443	0.0602009	0.684884	-0.0107002	0.0037801	0.00464526
WHR	10442_1_TMEM190_TM190	Sex-combined	259	10	IVW-MRE	0.0583679	0.0308313	0.0583394	-0.0117303	0.00570784	0.039868
WHR	10442_1_TMEM190_TM190	Sex-combined	259	10	Weighted mode	-0.0319622	0.106268	0.763832	-0.0113346	0.00373913	0.0142156
WHR	10445_20_APOM_ApoM	Sex-combined	259	12	MR Egger	-0.20358	0.101843	0.0466664	-0.00840204	0.0183297	0.656477
WHR	10445_20_APOM_ApoM	Sex-combined	259	12	Weighted median	-0.00855903	0.0631926	0.892261	-0.00427308	0.00906793	0.637477
WHR	10445_20_APOM_ApoM	Sex-combined	259	12	IVW-MRE	-0.0553175	0.0397994	0.164556	-0.0081571	0.0121076	0.50049
WHR	10445_20_APOM_ApoM	Sex-combined	259	12	Weighted mode	0.00906374	0.0889971	0.91896	-0.00191727	0.0100636	0.852376
WHR	10447_18_PABPC3_PABP3	Sex-combined	259		MR Egger	0.0497724	0.0873971	0.569516
WHR	10447_18_PABPC3_PABP3	Sex-combined	259		Weighted median	0.0783877	0.0614428	0.202032
WHR	10447_18_PABPC3_PABP3	Sex-combined	259	2	IVW-MRE	0.0626286	0.0338113	0.0639825	0.0292878	0.00923368	0.00151475
WHR	10447_18_PABPC3_PABP3	Sex-combined	259		Weighted mode	0.0871343	0.0879467	0.322729
WHR	10449_31_SHISA2_TMM46	Sex-combined	259	5	MR Egger	-0.0219023	0.0973387	0.822149	-0.0548297	0.0313877	0.178993
WHR	10449_31_SHISA2_TMM46	Sex-combined	259	5	Weighted median	0.0719309	0.0658023	0.274333	-0.00135498	0.00847377	0.872957
WHR	10449_31_SHISA2_TMM46	Sex-combined	259	5	IVW-MRE	0.101624	0.0377075	0.00703752	-0.00503816	0.0166982	0.762866
WHR	10449_31_SHISA2_TMM46	Sex-combined	259	5	Weighted mode	-0.0203818	0.10338	0.843862	-0.0255383	0.00876476	0.0435147
WHR	10451_11_NUCB1_NUCB1	Sex-combined	259	9	MR Egger	0.209639	0.0987494	0.0347146	0.012794	0.0279533	0.661042
WHR	10451_11_NUCB1_NUCB1	Sex-combined	259	9	Weighted median	0.231756	0.0609729	0.000144133	-0.00913832	0.0116617	0.433264
WHR	10451_11_NUCB1_NUCB1	Sex-combined	259	9	IVW-MRE	0.226488	0.0382156	3.09283e-09	-0.0169028	0.0153341	0.270329
WHR	10451_11_NUCB1_NUCB1	Sex-combined	259	9	Weighted mode	0.209638	0.112263	0.0629812	-0.0146264	0.0123067	0.268721
WHR	10453_7_CEACAM20_CEA20	Sex-combined	259	3	MR Egger	0.00105886	0.0851325	0.990086	-0.120957	0.0392485	0.199748
WHR	10453_7_CEACAM20_CEA20	Sex-combined	259	3	Weighted median	0.0516786	0.0577577	0.370922	-0.0313507	0.0145014	0.0306255
WHR	10453_7_CEACAM20_CEA20	Sex-combined	259	3	IVW-MRE	0.0832665	0.0332506	0.0122726	-0.0246447	0.0352883	0.484938
WHR	10453_7_CEACAM20_CEA20	Sex-combined	259	3	Weighted mode	0.056423	0.0869722	0.517079	-0.040554	0.0152758	0.117417
WHR	10454_99_DNAJC16_DJC16	Sex-combined	259		MR Egger	0.0651052	0.0828704	0.43281
WHR	10454_99_DNAJC16_DJC16	Sex-combined	259		Weighted median	0.0754276	0.055509	0.174199
WHR	10454_99_DNAJC16_DJC16	Sex-combined	259	2	IVW-MRE	0.0304953	0.0314306	0.331926	0.0428315	0.0240454	0.0748674
WHR	10454_99_DNAJC16_DJC16	Sex-combined	259		Weighted mode	0.101395	0.0889847	0.255565
WHR	10455_196_IL31_IL_31	Sex-combined	259	4	MR Egger	0.0807504	0.092094	0.3814	0.00265522	0.0191794	0.902573
WHR	10455_196_IL31_IL_31	Sex-combined	259	4	Weighted median	0.16242	0.052693	0.00205358	-0.00314141	0.00562475	0.576505
WHR	10455_196_IL31_IL_31	Sex-combined	259	4	IVW-MRE	0.0866841	0.0356402	0.0150073	-0.00368214	0.00956062	0.700137
WHR	10455_196_IL31_IL_31	Sex-combined	259	4	Weighted mode	0.177075	0.0803136	0.0283509	-0.00332061	0.00642655	0.641041
WHR	10462_14_INSL5_INSL5	Sex-combined	259		MR Egger	0.133861	0.0951603	0.160726
WHR	10462_14_INSL5_INSL5	Sex-combined	259		Weighted median	0.110131	0.0628906	0.0799208
WHR	10462_14_INSL5_INSL5	Sex-combined	259	2	IVW-MRE	0.171371	0.0368881	3.3893e-06	-0.0769284	0.0173621	9.38735e-06
WHR	10462_14_INSL5_INSL5	Sex-combined	259		Weighted mode	0.0992519	0.10628	0.351243
WHR	10464_6_ANTXR1_ANTR1	Sex-combined	259	6	MR Egger	-0.180324	0.106965	0.0930449	-0.0361012	0.0860288	0.696306
WHR	10464_6_ANTXR1_ANTR1	Sex-combined	259	6	Weighted median	-0.23966	0.0570986	2.70113e-05	-0.0180859	0.0121287	0.135918
WHR	10464_6_ANTXR1_ANTR1	Sex-combined	259	6	IVW-MRE	-0.2917	0.0415439	2.19522e-12	-0.0198799	0.0290774	0.494171
WHR	10464_6_ANTXR1_ANTR1	Sex-combined	259	6	Weighted mode	-0.174994	0.103806	0.0930469	-0.0183548	0.0133866	0.228674
WHR	10485_56_MAGEA4_MAGE_4	Sex-combined	259		MR Egger	0.0948366	0.0832319	0.255586
WHR	10485_56_MAGEA4_MAGE_4	Sex-combined	259		Weighted median	0.142601	0.0541885	0.00849884
WHR	10485_56_MAGEA4_MAGE_4	Sex-combined	259		IVW-MRE	0.0833955	0.0321834	0.00956255
WHR	10485_56_MAGEA4_MAGE_4	Sex-combined	259		Weighted mode	0.169636	0.0922744	0.0671547
WHR	10490_3_RPN1_RPN1	Sex-combined	259		MR Egger	0.0633034	0.0953421	0.507311
WHR	10490_3_RPN1_RPN1	Sex-combined	259		Weighted median	0.110939	0.0665943	0.0957335
WHR	10490_3_RPN1_RPN1	Sex-combined	259	2	IVW-MRE	0.093518	0.0369419	0.011358	-0.0110372	0.0307485	0.719632
WHR	10490_3_RPN1_RPN1	Sex-combined	259		Weighted mode	0.0854843	0.101005	0.398148
WHR	10496_11_CLCA1_CaCC	Sex-combined	259		MR Egger	0.117101	0.0844057	0.166533
WHR	10496_11_CLCA1_CaCC	Sex-combined	259		Weighted median	0.0343157	0.0571766	0.548393
WHR	10496_11_CLCA1_CaCC	Sex-combined	259		IVW-MRE	0.0689265	0.0326225	0.0346138
WHR	10496_11_CLCA1_CaCC	Sex-combined	259		Weighted mode	0.0067194	0.092875	0.94238
WHR	10499_1_TMEM106A_T106A	Sex-combined	259	7	MR Egger	0.165719	0.0910063	0.0697749	0.0225184	0.0763579	0.779919
WHR	10499_1_TMEM106A_T106A	Sex-combined	259	7	Weighted median	0.158763	0.0515044	0.0020526	-0.0206584	0.0176412	0.241587
WHR	10499_1_TMEM106A_T106A	Sex-combined	259	7	IVW-MRE	0.0787165	0.0352838	0.0256842	-0.0350468	0.03219	0.276264
WHR	10499_1_TMEM106A_T106A	Sex-combined	259	7	Weighted mode	0.286644	0.0846239	0.000816172	-6.7963e-05	0.0189049	0.997248
WHR	10506_53_PGRMC2_PGRC2	Sex-combined	259		MR Egger	0.0233776	0.0942532	0.80431
WHR	10506_53_PGRMC2_PGRC2	Sex-combined	259		Weighted median	-0.0265979	0.0666504	0.689845
WHR	10506_53_PGRMC2_PGRC2	Sex-combined	259	2	IVW-MRE	0.0174002	0.0364044	0.632672	-0.0399831	0.0828825	0.629517
WHR	10506_53_PGRMC2_PGRC2	Sex-combined	259		Weighted mode	-0.0555662	0.0946962	0.557862
WHR	10507_166_ACRV1_sperm_protein_10	Sex-combined	259	3	MR Egger	0.0841923	0.0887084	0.343466	-0.195768	0.066133	0.207396
WHR	10507_166_ACRV1_sperm_protein_10	Sex-combined	259	3	Weighted median	0.0630074	0.0516935	0.222895	-0.0416285	0.0204331	0.0416188
WHR	10507_166_ACRV1_sperm_protein_10	Sex-combined	259	3	IVW-MRE	0.0645037	0.0342672	0.0597855	-0.0410763	0.0302156	0.174008
WHR	10507_166_ACRV1_sperm_protein_10	Sex-combined	259	3	Weighted mode	0.0825893	0.0909618	0.364749	-0.067435	0.0221352	0.0929644
WHR	10510_62_SCIMP_SCIMP	Sex-combined	259		MR Egger	0.144671	0.0842295	0.0870783
WHR	10510_62_SCIMP_SCIMP	Sex-combined	259		Weighted median	0.15047	0.0527274	0.00432087
WHR	10510_62_SCIMP_SCIMP	Sex-combined	259	2	IVW-MRE	0.104438	0.032579	0.00134739	-0.0678953	0.053689	0.206013
WHR	10510_62_SCIMP_SCIMP	Sex-combined	259		Weighted mode	0.178038	0.0828845	0.0326431
WHR	10511_10_COL6A3_Collagen_alpha_3_VI_	Sex-combined	259	3	MR Egger	-0.0355889	0.086151	0.679878	0.0839825	0.0449438	0.31282
WHR	10511_10_COL6A3_Collagen_alpha_3_VI_	Sex-combined	259	3	Weighted median	0.0654043	0.0582541	0.261547	-0.0102956	0.0155261	0.507255
WHR	10511_10_COL6A3_Collagen_alpha_3_VI_	Sex-combined	259	3	IVW-MRE	-0.00214308	0.0333401	0.948748	-0.0266878	0.0252098	0.289769
WHR	10511_10_COL6A3_Collagen_alpha_3_VI_	Sex-combined	259	3	Weighted mode	0.0654889	0.0962664	0.496932	-0.00710889	0.0152201	0.686391
WHR	10512_13_CSF2RB_IL3RB	Sex-combined	259	6	MR Egger	0.0905422	0.091354	0.322562	0.00213129	0.016495	0.90343
WHR	10512_13_CSF2RB_IL3RB	Sex-combined	259	6	Weighted median	0.064301	0.0667754	0.335576	-0.00437318	0.00596056	0.46314
WHR	10512_13_CSF2RB_IL3RB	Sex-combined	259	6	IVW-MRE	0.0758649	0.0354391	0.032297	-0.00745718	0.00998699	0.455251
WHR	10512_13_CSF2RB_IL3RB	Sex-combined	259	6	Weighted mode	0.0663193	0.0907091	0.465369	-0.00407857	0.00539218	0.483512
WHR	10513_13_KCNIP3_CSEN	Sex-combined	259		MR Egger	-0.0802321	0.0869076	0.356775
WHR	10513_13_KCNIP3_CSEN	Sex-combined	259		Weighted median	-0.0438125	0.0560903	0.434739
WHR	10513_13_KCNIP3_CSEN	Sex-combined	259		IVW-MRE	0.0492924	0.033805	0.144802
WHR	10513_13_KCNIP3_CSEN	Sex-combined	259		Weighted mode	-0.071771	0.0820558	0.382572
WHR	10514_5_PTGDS_PGD2_synthase	Sex-combined	259	5	MR Egger	0.0767185	0.0979998	0.43444	0.0206173	0.0684188	0.782835
WHR	10514_5_PTGDS_PGD2_synthase	Sex-combined	259	5	Weighted median	0.0432895	0.0571237	0.448559	-0.0126149	0.0121355	0.298567
WHR	10514_5_PTGDS_PGD2_synthase	Sex-combined	259	5	IVW-MRE	0.00866905	0.0379669	0.819388	-0.0224568	0.0251212	0.371357
WHR	10514_5_PTGDS_PGD2_synthase	Sex-combined	259	5	Weighted mode	0.0925624	0.0943616	0.327545	-0.0146773	0.0122433	0.296768
WHR	10521_10_MXRA8_MXRA8	Sex-combined	259	11	MR Egger	-0.12984	0.110222	0.239893	-0.0620625	0.0436164	0.188484
WHR	10521_10_MXRA8_MXRA8	Sex-combined	259	11	Weighted median	-0.315862	0.0565498	2.32954e-08	-0.0322319	0.0116406	0.00562418
WHR	10521_10_MXRA8_MXRA8	Sex-combined	259	11	IVW-MRE	-0.317085	0.0434951	3.09671e-13	-0.0133205	0.0176866	0.451366
WHR	10521_10_MXRA8_MXRA8	Sex-combined	259	11	Weighted mode	-0.406559	0.114641	0.00046371	-0.0374039	0.0125271	0.0136705
WHR	10527_22_DHX9_DHX9	Sex-combined	259	4	MR Egger	0.043767	0.0926726	0.637131	-0.0667388	0.0590203	0.375504
WHR	10527_22_DHX9_DHX9	Sex-combined	259	4	Weighted median	0.110932	0.0655683	0.0906747	-0.000406321	0.012867	0.974808
WHR	10527_22_DHX9_DHX9	Sex-combined	259	4	IVW-MRE	0.121983	0.0358777	0.000673968	-0.00780157	0.0208052	0.707674
WHR	10527_22_DHX9_DHX9	Sex-combined	259	4	Weighted mode	0.0403042	0.104126	0.699023	-0.0379757	0.0130813	0.0623468
WHR	10530_8_PSMB6_PSB6	Sex-combined	259	3	MR Egger	0.10741	0.0930534	0.249457	-0.111603	0.0602744	0.315252
WHR	10530_8_PSMB6_PSB6	Sex-combined	259	3	Weighted median	0.142237	0.0519289	0.00616124	-0.062895	0.0176607	0.000369031
WHR	10530_8_PSMB6_PSB6	Sex-combined	259	3	IVW-MRE	0.116452	0.0359806	0.00120994	-0.0492855	0.0233717	0.0349644
WHR	10530_8_PSMB6_PSB6	Sex-combined	259	3	Weighted mode	0.242358	0.0907994	0.00808644	-0.0631711	0.01903	0.0800085
WHR	10531_18_NRAS_RASN	Sex-combined	259		MR Egger	0.220435	0.0989069	0.0266986
WHR	10531_18_NRAS_RASN	Sex-combined	259		Weighted median	0.109546	0.0531635	0.0393454
WHR	10531_18_NRAS_RASN	Sex-combined	259	2	IVW-MRE	0.12647	0.038382	0.000984066	0.0335172	0.0649566	0.605859
WHR	10531_18_NRAS_RASN	Sex-combined	259		Weighted mode	-0.0963618	0.109603	0.380116
WHR	10534_40_PARP1_PARP	Sex-combined	259		MR Egger	0.0483058	0.0874073	0.580983
WHR	10534_40_PARP1_PARP	Sex-combined	259		Weighted median	0.139681	0.052331	0.00760378
WHR	10534_40_PARP1_PARP	Sex-combined	259	2	IVW-MRE	0.118668	0.03385	0.00045542	-0.0353919	0.0793527	0.655592
WHR	10534_40_PARP1_PARP	Sex-combined	259		Weighted mode	0.227068	0.0849294	0.00798276
WHR	10535_25_COX6A2_CX6A2	Sex-combined	259	3	MR Egger	-0.00370053	0.0846192	0.965152	-0.0256618	0.159905	0.898698
WHR	10535_25_COX6A2_CX6A2	Sex-combined	259	3	Weighted median	0.05889	0.0606088	0.331229	-0.0557591	0.0201768	0.0057181
WHR	10535_25_COX6A2_CX6A2	Sex-combined	259	3	IVW-MRE	0.0231855	0.0328396	0.480174	-0.0541182	0.0180585	0.00272812
WHR	10535_25_COX6A2_CX6A2	Sex-combined	259	3	Weighted mode	0.0223112	0.0977065	0.819556	-0.0697773	0.0231625	0.0947834
WHR	10539_30_CD99L2_C99L2	Sex-combined	259	4	MR Egger	0.0339694	0.0903892	0.707366	-0.0758573	0.054407	0.297936
WHR	10539_30_CD99L2_C99L2	Sex-combined	259	4	Weighted median	0.212903	0.0551262	0.000112412	-0.0303313	0.0138912	0.0289995
WHR	10539_30_CD99L2_C99L2	Sex-combined	259	4	IVW-MRE	0.132245	0.0350081	0.00015837	-0.0224113	0.0207839	0.280901
WHR	10539_30_CD99L2_C99L2	Sex-combined	259	4	Weighted mode	0.265412	0.103314	0.0107629	-0.0394819	0.013822	0.0647654
WHR	10546_2_TSPEAR_TSEAR	Sex-combined	259	5	MR Egger	-0.0375278	0.0841466	0.655986	-0.0906827	0.0259316	0.0395666
WHR	10546_2_TSPEAR_TSEAR	Sex-combined	259	5	Weighted median	0.0600265	0.0571024	0.293163	-0.0304961	0.0100263	0.0023531
WHR	10546_2_TSPEAR_TSEAR	Sex-combined	259	5	IVW-MRE	0.0292583	0.0327047	0.37099	-0.0140267	0.0182217	0.441429
WHR	10546_2_TSPEAR_TSEAR	Sex-combined	259	5	Weighted mode	0.0626441	0.0877948	0.476163	-0.0322801	0.00984987	0.0305808
WHR	10550_37_BMPR1B_BMP_RIB	Sex-combined	259	3	MR Egger	0.0636366	0.0924324	0.49178	-0.11132	0.0653782	0.338062
WHR	10550_37_BMPR1B_BMP_RIB	Sex-combined	259	3	Weighted median	0.0958126	0.0567019	0.0910737	-0.011525	0.0104524	0.270193
WHR	10550_37_BMPR1B_BMP_RIB	Sex-combined	259	3	IVW-MRE	0.0775335	0.0358339	0.030488	-0.012865	0.027005	0.633795
WHR	10550_37_BMPR1B_BMP_RIB	Sex-combined	259	3	Weighted mode	0.22531	0.103028	0.0296495	-0.0385357	0.012234	0.0877283
WHR	10551_7_LAT_LAT	Sex-combined	259	3	MR Egger	-0.118662	0.0831798	0.154916	-0.0693515	0.104477	0.626933
WHR	10551_7_LAT_LAT	Sex-combined	259	3	Weighted median	-0.0201573	0.0579161	0.727808	0.0279016	0.0262227	0.287317
WHR	10551_7_LAT_LAT	Sex-combined	259	3	IVW-MRE	-0.0330349	0.032202	0.304955	0.0233652	0.0170158	0.169707
WHR	10551_7_LAT_LAT	Sex-combined	259	3	Weighted mode	-0.0101272	0.081754	0.901511	0.0373736	0.0299212	0.338012
WHR	10552_88_KLRC4_NKG2F	Sex-combined	259	3	MR Egger	0.0369573	0.0880154	0.674913	0.233137	0.511012	0.727515
WHR	10552_88_KLRC4_NKG2F	Sex-combined	259	3	Weighted median	0.0512905	0.0547819	0.349136	0.0476639	0.0205346	0.0202789
WHR	10552_88_KLRC4_NKG2F	Sex-combined	259	3	IVW-MRE	-0.00023646	0.0340344	0.994457	0.00861884	0.0453223	0.849178
WHR	10552_88_KLRC4_NKG2F	Sex-combined	259	3	Weighted mode	0.102342	0.082661	0.216805	0.050287	0.018983	0.117838
WHR	10553_8_TOR1AIP2_TOIP2	Sex-combined	259		MR Egger	0.054816	0.0854699	0.521867
WHR	10553_8_TOR1AIP2_TOIP2	Sex-combined	259		Weighted median	0.075068	0.0505111	0.137235
WHR	10553_8_TOR1AIP2_TOIP2	Sex-combined	259	2	IVW-MRE	0.0217969	0.0331171	0.510425	-0.115058	0.00503389	1.25482e-115
WHR	10553_8_TOR1AIP2_TOIP2	Sex-combined	259		Weighted mode	0.127054	0.0847103	0.134872
WHR	10554_23_GLB1_BGAL	Sex-combined	259	3	MR Egger	0.108624	0.0834716	0.194312	-0.00206479	0.0190159	0.931144
WHR	10554_23_GLB1_BGAL	Sex-combined	259	3	Weighted median	0.136142	0.0516872	0.00843973	0.0175346	0.0139727	0.209507
WHR	10554_23_GLB1_BGAL	Sex-combined	259	3	IVW-MRE	0.0646456	0.0323428	0.0456342	0.0250153	0.0205658	0.22385
WHR	10554_23_GLB1_BGAL	Sex-combined	259	3	Weighted mode	0.207565	0.105133	0.049413	0.0163111	0.0135361	0.351439
WHR	10557_6_TEX29_TEX29	Sex-combined	259	9	MR Egger	0.118304	0.0884684	0.182323	-0.00488752	0.00953608	0.624053
WHR	10557_6_TEX29_TEX29	Sex-combined	259	9	Weighted median	0.138085	0.0643283	0.0318282	0.00635082	0.00459475	0.166914
WHR	10557_6_TEX29_TEX29	Sex-combined	259	9	IVW-MRE	0.161201	0.0341697	2.38581e-06	0.00603739	0.00639086	0.344817
WHR	10557_6_TEX29_TEX29	Sex-combined	259	9	Weighted mode	0.0882129	0.101426	0.385256	0.00615636	0.00464544	0.221685
WHR	10558_26_PCDH9_PCDH9	Sex-combined	259	19	MR Egger	-0.0426246	0.097021	0.660789	0.00556417	0.0149156	0.713727
WHR	10558_26_PCDH9_PCDH9	Sex-combined	259	19	Weighted median	0.0168074	0.067171	0.802419	0.00224086	0.00794805	0.777991
WHR	10558_26_PCDH9_PCDH9	Sex-combined	259	19	IVW-MRE	-0.0397736	0.0376472	0.290748	0.00170037	0.00780381	0.827515
WHR	10558_26_PCDH9_PCDH9	Sex-combined	259	19	Weighted mode	0.0274732	0.0945288	0.771566	0.00560601	0.00751614	0.46538
WHR	10560_1_ITM2C_ITM2C	Sex-combined	259	3	MR Egger	-0.00992844	0.0818792	0.903582	0.097355	0.128606	0.587491
WHR	10560_1_ITM2C_ITM2C	Sex-combined	259	3	Weighted median	0.0136183	0.0606741	0.822407	-0.00217629	0.0227336	0.923735
WHR	10560_1_ITM2C_ITM2C	Sex-combined	259	3	IVW-MRE	0.0378691	0.0310583	0.222734	-0.0275933	0.0387007	0.47585
WHR	10560_1_ITM2C_ITM2C	Sex-combined	259	3	Weighted mode	0.0280005	0.0845403	0.740756	0.0254913	0.0603023	0.713609
WHR	10561_5_PGLYRP3_PGRP_I_alpha	Sex-combined	259	5	MR Egger	0.036937	0.0889259	0.678218	-0.0585307	0.0378172	0.219435
WHR	10561_5_PGLYRP3_PGRP_I_alpha	Sex-combined	259	5	Weighted median	0.165162	0.0595582	0.00555225	-0.0174745	0.0124141	0.15924
WHR	10561_5_PGLYRP3_PGRP_I_alpha	Sex-combined	259	5	IVW-MRE	0.120583	0.0345003	0.000473838	-0.0175602	0.0181412	0.333057
WHR	10561_5_PGLYRP3_PGRP_I_alpha	Sex-combined	259	5	Weighted mode	0.209167	0.0974846	0.0328351	-0.0414306	0.0130113	0.0334007
WHR	10562_42_NETO2_NETO2	Sex-combined	259		MR Egger	0.120945	0.0908863	0.184459
WHR	10562_42_NETO2_NETO2	Sex-combined	259		Weighted median	0.110825	0.0570187	0.0519364
WHR	10562_42_NETO2_NETO2	Sex-combined	259	2	IVW-MRE	0.140824	0.0352154	6.36311e-05	-0.0311259	0.0522291	0.551209
WHR	10562_42_NETO2_NETO2	Sex-combined	259		Weighted mode	0.149152	0.0934418	0.111667
WHR	10563_13_LYSMD3_LYSM3	Sex-combined	259		MR Egger	0.0763249	0.0886039	0.389811
WHR	10563_13_LYSMD3_LYSM3	Sex-combined	259		Weighted median	0.115931	0.0589625	0.0492772
WHR	10563_13_LYSMD3_LYSM3	Sex-combined	259	2	IVW-MRE	0.126123	0.0342455	0.000230597	-0.0454342	0.0433012	0.294059
WHR	10563_13_LYSMD3_LYSM3	Sex-combined	259		Weighted mode	0.120204	0.0876377	0.17138
WHR	10565_19_SLITRK3_SLIK3	Sex-combined	259	20	MR Egger	-0.586211	0.138427	3.18852e-05	-0.0085737	0.058294	0.884706
WHR	10565_19_SLITRK3_SLIK3	Sex-combined	259	20	Weighted median	-0.460472	0.0727113	2.4062e-10	-0.0105398	0.0124262	0.396332
WHR	10565_19_SLITRK3_SLIK3	Sex-combined	259	20	IVW-MRE	-0.42859	0.0536334	1.33733e-15	-0.0384594	0.0257182	0.134805
WHR	10565_19_SLITRK3_SLIK3	Sex-combined	259	20	Weighted mode	-0.458018	0.102118	1.09752e-05	0.000926756	0.0145692	0.949945
WHR	10569_28_SCGB1A1_Urinary_protein_1	Sex-combined	259	7	MR Egger	0.209027	0.0988735	0.0354713	0.0155174	0.0652432	0.821444
WHR	10569_28_SCGB1A1_Urinary_protein_1	Sex-combined	259	7	Weighted median	0.178499	0.0638565	0.00518484	0.000164114	0.0167734	0.992193
WHR	10569_28_SCGB1A1_Urinary_protein_1	Sex-combined	259	7	IVW-MRE	0.12436	0.0382805	0.0011595	-0.0172667	0.0211165	0.413536
WHR	10569_28_SCGB1A1_Urinary_protein_1	Sex-combined	259	7	Weighted mode	0.212064	0.0931343	0.0236071	0.00570719	0.0206023	0.791063
WHR	10571_14_MGAT1_MGAT1	Sex-combined	259	5	MR Egger	0.0630168	0.0830036	0.448426	-0.105503	0.241522	0.691769
WHR	10571_14_MGAT1_MGAT1	Sex-combined	259	5	Weighted median	0.0700676	0.0609	0.249923	-0.0767269	0.022408	0.000616882
WHR	10571_14_MGAT1_MGAT1	Sex-combined	259	5	IVW-MRE	0.0970925	0.0315067	0.00205863	-0.0784165	0.0198452	7.76952e-05
WHR	10571_14_MGAT1_MGAT1	Sex-combined	259	5	Weighted mode	0.0237426	0.085636	0.78181	-0.0474092	0.0370293	0.269637
WHR	10572_65_CST8_CST8	Sex-combined	259	13	MR Egger	0.0241666	0.0972913	0.804028	-0.0102387	0.00604919	0.118632
WHR	10572_65_CST8_CST8	Sex-combined	259	13	Weighted median	0.0736249	0.0641937	0.251415	-0.00487846	0.00419592	0.244965
WHR	10572_65_CST8_CST8	Sex-combined	259	13	IVW-MRE	0.10731	0.0376032	0.00432063	-0.00375017	0.00515732	0.467131
WHR	10572_65_CST8_CST8	Sex-combined	259	13	Weighted mode	0.074753	0.0932926	0.42371	-0.00486367	0.00408823	0.25718
WHR	10574_10_AXL_AXL	Sex-combined	259	10	MR Egger	0.044991	0.0906214	0.619986	0.0152163	0.0217406	0.50383
WHR	10574_10_AXL_AXL	Sex-combined	259	10	Weighted median	0.0530487	0.061684	0.389785	0.0365845	0.0089171	4.08297e-05
WHR	10574_10_AXL_AXL	Sex-combined	259	10	IVW-MRE	0.106632	0.0351225	0.00239727	0.0366359	0.00653684	2.08815e-08
WHR	10574_10_AXL_AXL	Sex-combined	259	10	Weighted mode	0.00826271	0.0831314	0.920903	0.0375602	0.00879808	0.00208295
WHR	10575_31_PUF60_PUF60	Sex-combined	259	4	MR Egger	-0.0643053	0.0983842	0.513944	-0.214139	0.126271	0.232
WHR	10575_31_PUF60_PUF60	Sex-combined	259	4	Weighted median	0.0900586	0.0659226	0.171899	-0.0189861	0.0190359	0.318577
WHR	10575_31_PUF60_PUF60	Sex-combined	259	4	IVW-MRE	0.109829	0.0384055	0.00424022	0.0276941	0.0641011	0.665714
WHR	10575_31_PUF60_PUF60	Sex-combined	259	4	Weighted mode	0.0127382	0.0951098	0.893561	-0.0226641	0.0199375	0.338224
WHR	10580_14_SFTA2_SFTA2	Sex-combined	259		MR Egger	0.00374932	0.0915026	0.967348
WHR	10580_14_SFTA2_SFTA2	Sex-combined	259		Weighted median	0	0.0651483	1
WHR	10580_14_SFTA2_SFTA2	Sex-combined	259	2	IVW-MRE	0.0537036	0.0363032	0.139058	-0.020201	0.043283	0.640701
WHR	10580_14_SFTA2_SFTA2	Sex-combined	259		Weighted mode	0.0231855	0.0962476	0.809828
WHR	10582_36_POMK_SG196	Sex-combined	259	5	MR Egger	0.0501008	0.0898626	0.577653	-0.0747013	0.0398685	0.157676
WHR	10582_36_POMK_SG196	Sex-combined	259	5	Weighted median	0.134369	0.0566356	0.0176671	-0.0163676	0.0135096	0.225683
WHR	10582_36_POMK_SG196	Sex-combined	259	5	IVW-MRE	0.101387	0.0348808	0.00365306	-0.00952852	0.0196408	0.627577
WHR	10582_36_POMK_SG196	Sex-combined	259	5	Weighted mode	0.175043	0.0915826	0.0570729	-0.0386532	0.0120804	0.0329111
WHR	10583_1_TMEM108_TM108	Sex-combined	259		MR Egger	0.0280304	0.0880782	0.750558
WHR	10583_1_TMEM108_TM108	Sex-combined	259		Weighted median	0.0429644	0.0578301	0.457517
WHR	10583_1_TMEM108_TM108	Sex-combined	259		IVW-MRE	0.0407309	0.0339992	0.230919
WHR	10583_1_TMEM108_TM108	Sex-combined	259		Weighted mode	0.0106967	0.0850128	0.899969
WHR	10584_7_NDUFS4_NDUS4	Sex-combined	259	18	MR Egger	0.0291583	0.0847803	0.731181	0.00936626	0.00954804	0.341213
WHR	10584_7_NDUFS4_NDUS4	Sex-combined	259	18	Weighted median	0.121644	0.0476606	0.0107013	0.0048524	0.00535268	0.364652
WHR	10584_7_NDUFS4_NDUS4	Sex-combined	259	18	IVW-MRE	0.0832992	0.0329243	0.0114057	0.00222033	0.0065148	0.733244
WHR	10584_7_NDUFS4_NDUS4	Sex-combined	259	18	Weighted mode	0.112466	0.0690154	0.104412	0.00455313	0.00475604	0.351815
WHR	10588_39_ST3GAL5_SIAT9	Sex-combined	259		MR Egger	0.163557	0.0893883	0.0684478
WHR	10588_39_ST3GAL5_SIAT9	Sex-combined	259		Weighted median	0.148793	0.0528752	0.00489238
WHR	10588_39_ST3GAL5_SIAT9	Sex-combined	259		IVW-MRE	0.0849237	0.034707	0.0144101
WHR	10588_39_ST3GAL5_SIAT9	Sex-combined	259		Weighted mode	0.1926	0.0881127	0.0297269
WHR	10589_7_RAET1L_RET1L	Sex-combined	259		MR Egger	0.116488	0.0858079	0.175798
WHR	10589_7_RAET1L_RET1L	Sex-combined	259		Weighted median	0.0288801	0.0578004	0.617319
WHR	10589_7_RAET1L_RET1L	Sex-combined	259		IVW-MRE	0.0421769	0.0332258	0.204298
WHR	10589_7_RAET1L_RET1L	Sex-combined	259		Weighted mode	-0.020698	0.0815244	0.799785
WHR	10600_24_CLGN_CLGN	Sex-combined	259	14	MR Egger	0.0420323	0.105939	0.691873	-0.00778557	0.0100856	0.45508
WHR	10600_24_CLGN_CLGN	Sex-combined	259	14	Weighted median	-0.0630027	0.0528766	0.233456	0.000738453	0.00549144	0.893028
WHR	10600_24_CLGN_CLGN	Sex-combined	259	14	IVW-MRE	0.039223	0.0411082	0.340012	0.00591444	0.00702439	0.399796
WHR	10600_24_CLGN_CLGN	Sex-combined	259	14	Weighted mode	-0.160374	0.102123	0.117545	0.00644321	0.00368418	0.103866
WHR	10603_1_HTN3_HIS3	Sex-combined	259	14	MR Egger	0.0879893	0.0977033	0.368657	0.0238241	0.0227872	0.316395
WHR	10603_1_HTN3_HIS3	Sex-combined	259	14	Weighted median	0.054566	0.0612686	0.373142	0.00817306	0.00860113	0.341995
WHR	10603_1_HTN3_HIS3	Sex-combined	259	14	IVW-MRE	-0.00775914	0.0377762	0.837262	0.012528	0.0108052	0.246276
WHR	10603_1_HTN3_HIS3	Sex-combined	259	14	Weighted mode	0.146276	0.0928507	0.116393	0.00847735	0.0087255	0.349
WHR	10605_22_APMAP_APMAP	Sex-combined	259	5	MR Egger	0.0591131	0.0938212	0.529214	0.157399	0.0601093	0.0791001
WHR	10605_22_APMAP_APMAP	Sex-combined	259	5	Weighted median	0.093884	0.0552518	0.0892812	0.0190204	0.0216051	0.378661
WHR	10605_22_APMAP_APMAP	Sex-combined	259	5	IVW-MRE	0.0572383	0.0363665	0.115504	-0.019047	0.0396912	0.631314
WHR	10605_22_APMAP_APMAP	Sex-combined	259	5	Weighted mode	0.0446342	0.0851742	0.600705	0.0334652	0.0198341	0.166828
WHR	10606_34_TOR1AIP1_TOIP1	Sex-combined	259	3	MR Egger	0.141936	0.085516	0.098182	-0.14409	0.0949478	0.37092
WHR	10606_34_TOR1AIP1_TOIP1	Sex-combined	259	3	Weighted median	0.128598	0.0578335	0.0261758	-0.060371	0.0179024	0.000745638
WHR	10606_34_TOR1AIP1_TOIP1	Sex-combined	259	3	IVW-MRE	0.0686169	0.0331393	0.0383998	-0.0758079	0.0538496	0.159199
WHR	10606_34_TOR1AIP1_TOIP1	Sex-combined	259	3	Weighted mode	0.229129	0.0919899	0.0133748	-0.126908	0.0213006	0.0270339
WHR	10608_9_HTN1_HIS1	Sex-combined	259	5	MR Egger	0.0837214	0.0869702	0.336631	0.0311964	0.0297979	0.372047
WHR	10608_9_HTN1_HIS1	Sex-combined	259	5	Weighted median	0.030031	0.0569797	0.59816	0.0189066	0.0174821	0.279483
WHR	10608_9_HTN1_HIS1	Sex-combined	259	5	IVW-MRE	0.0223895	0.0336859	0.506271	0.00905539	0.0130923	0.489153
WHR	10608_9_HTN1_HIS1	Sex-combined	259	5	Weighted mode	0.0495668	0.101588	0.626022	0.0218158	0.0214695	0.367031
WHR	10612_18_PLOD3_PLOD3	Sex-combined	259	11	MR Egger	0.224394	0.0936678	0.0173073	0.0109124	0.0165121	0.525249
WHR	10612_18_PLOD3_PLOD3	Sex-combined	259	11	Weighted median	0.133683	0.0655275	0.0413403	0.0102562	0.014571	0.481509
WHR	10612_18_PLOD3_PLOD3	Sex-combined	259	11	IVW-MRE	0.0897985	0.0364439	0.0137387	0.00557541	0.0115303	0.628709
WHR	10612_18_PLOD3_PLOD3	Sex-combined	259	11	Weighted mode	0.0876465	0.105635	0.407469	0.000623417	0.0210117	0.976914
WHR	10613_33_CASC4_CASC4	Sex-combined	259	16	MR Egger	0.0878176	0.0957726	0.360035	0.0560354	0.0318033	0.0998905
WHR	10613_33_CASC4_CASC4	Sex-combined	259	16	Weighted median	0.0220684	0.052879	0.676431	0.0389859	0.010736	0.000281975
WHR	10613_33_CASC4_CASC4	Sex-combined	259	16	IVW-MRE	0.0522503	0.0372341	0.16053	0.0392664	0.0164135	0.0167422
WHR	10613_33_CASC4_CASC4	Sex-combined	259	16	Weighted mode	0.0065011	0.0977708	0.947037	0.0463038	0.010171	0.000381279
WHR	10615_18_MPZ_MYP0	Sex-combined	259	23	MR Egger	0.0868772	0.0998343	0.384995	-0.0138652	0.0121357	0.266102
WHR	10615_18_MPZ_MYP0	Sex-combined	259	23	Weighted median	0.0493408	0.059331	0.405624	-0.00503355	0.00608956	0.408472
WHR	10615_18_MPZ_MYP0	Sex-combined	259	23	IVW-MRE	-0.0110763	0.0387777	0.775157	0.00441473	0.0072169	0.540722
WHR	10615_18_MPZ_MYP0	Sex-combined	259	23	Weighted mode	0.0973858	0.0841777	0.24838	-0.0074133	0.00584231	0.217739
WHR	10616_67_PODXL2_PDXL2	Sex-combined	259		MR Egger	0.0261472	0.0817482	0.749342
WHR	10616_67_PODXL2_PDXL2	Sex-combined	259		Weighted median	0.0877018	0.058962	0.136901
WHR	10616_67_PODXL2_PDXL2	Sex-combined	259		IVW-MRE	0.0829935	0.0311659	0.00774573
WHR	10616_67_PODXL2_PDXL2	Sex-combined	259		Weighted mode	0.108213	0.0855766	0.207187
WHR	10618_190_LRP2_megalin	Sex-combined	259		MR Egger	0.0297698	0.0872333	0.733182
WHR	10618_190_LRP2_megalin	Sex-combined	259		Weighted median	0.129417	0.0634995	0.0415411
WHR	10618_190_LRP2_megalin	Sex-combined	259	2	IVW-MRE	0.159413	0.0339183	2.60292e-06	-0.0416551	0.0326808	0.202449
WHR	10618_190_LRP2_megalin	Sex-combined	259		Weighted mode	0.147321	0.0927933	0.113595
WHR	10620_21_MSMB_PSP_94	Sex-combined	259	21	MR Egger	-0.0862003	0.0849086	0.310959	0.00428721	0.00739177	0.568731
WHR	10620_21_MSMB_PSP_94	Sex-combined	259	21	Weighted median	0.0530178	0.0538652	0.324984	-0.00011975	0.0034709	0.972478
WHR	10620_21_MSMB_PSP_94	Sex-combined	259	21	IVW-MRE	0.0156742	0.0329273	0.634056	-0.000226104	0.00535363	0.966312
WHR	10620_21_MSMB_PSP_94	Sex-combined	259	21	Weighted mode	0.11179	0.0717472	0.120432	-9.83234e-06	0.00342153	0.997736
WHR	10621_26_PRR16_PRR16	Sex-combined	259	3	MR Egger	0.107416	0.0893134	0.230206	0.0312894	0.0392854	0.571821
WHR	10621_26_PRR16_PRR16	Sex-combined	259	3	Weighted median	0.136104	0.0600056	0.0233173	-0.0262472	0.0167297	0.116672
WHR	10621_26_PRR16_PRR16	Sex-combined	259	3	IVW-MRE	0.0960506	0.0346785	0.00561002	-0.0331398	0.0188287	0.0783952
WHR	10621_26_PRR16_PRR16	Sex-combined	259	3	Weighted mode	0.147563	0.0866561	0.0897981	-0.0237361	0.0185558	0.329188
WHR	10623_19_MUC1_MUC1	Sex-combined	259		MR Egger	0.106641	0.087674	0.224972
WHR	10623_19_MUC1_MUC1	Sex-combined	259		Weighted median	0.120587	0.06235	0.0531095
WHR	10623_19_MUC1_MUC1	Sex-combined	259	2	IVW-MRE	0.114638	0.0339639	0.000737358	-0.0714596	0.0103064	4.10426e-12
WHR	10623_19_MUC1_MUC1	Sex-combined	259		Weighted mode	0.140725	0.0816701	0.08607
WHR	10624_45_SPINK13_ISK13	Sex-combined	259		MR Egger	0.058193	0.0884373	0.511118
WHR	10624_45_SPINK13_ISK13	Sex-combined	259		Weighted median	0.123609	0.058706	0.0352426
WHR	10624_45_SPINK13_ISK13	Sex-combined	259		IVW-MRE	0.171984	0.034399	5.74212e-07
WHR	10624_45_SPINK13_ISK13	Sex-combined	259		Weighted mode	0.133567	0.0788934	0.0916603
WHR	10627_87_APLP2_APLP2	Sex-combined	259	7	MR Egger	0.0864421	0.0978548	0.377861	0.0529149	0.0383382	0.22604
WHR	10627_87_APLP2_APLP2	Sex-combined	259	7	Weighted median	0.109428	0.0631621	0.0831867	0.0250052	0.0118101	0.0342359
WHR	10627_87_APLP2_APLP2	Sex-combined	259	7	IVW-MRE	0.0537702	0.0379532	0.156556	-0.000585257	0.0252786	0.981529
WHR	10627_87_APLP2_APLP2	Sex-combined	259	7	Weighted mode	0.100348	0.0909681	0.271006	0.0249107	0.0108071	0.0606814
WHR	10630_5_HTATIP2_HTAI2	Sex-combined	259	11	MR Egger	0.111855	0.0889904	0.209921	0.00193496	0.012388	0.879326
WHR	10630_5_HTATIP2_HTAI2	Sex-combined	259	11	Weighted median	0.0673893	0.0598405	0.260103	0.000445865	0.00520395	0.931722
WHR	10630_5_HTATIP2_HTAI2	Sex-combined	259	11	IVW-MRE	0.0501888	0.0345538	0.146368	-0.000217955	0.0072236	0.975929
WHR	10630_5_HTATIP2_HTAI2	Sex-combined	259	11	Weighted mode	0.105752	0.0850004	0.214577	0.0011984	0.00491648	0.812351
WHR	10637_50_KIAA1324_K1324	Sex-combined	259		MR Egger	0.116485	0.0832994	0.163202
WHR	10637_50_KIAA1324_K1324	Sex-combined	259		Weighted median	0.0578655	0.0528806	0.273837
WHR	10637_50_KIAA1324_K1324	Sex-combined	259	2	IVW-MRE	0.0366265	0.032477	0.259418	-0.0306658	0.021095	0.14603
WHR	10637_50_KIAA1324_K1324	Sex-combined	259		Weighted mode	0.101178	0.0861138	0.241105
WHR	10638_1_TINF2_TINF2	Sex-combined	259		MR Egger	0.0807146	0.0851575	0.344108
WHR	10638_1_TINF2_TINF2	Sex-combined	259		Weighted median	0.174044	0.0591775	0.00327103
WHR	10638_1_TINF2_TINF2	Sex-combined	259	2	IVW-MRE	0.151602	0.0329061	4.08275e-06	-0.0660687	0.0576883	0.252097
WHR	10638_1_TINF2_TINF2	Sex-combined	259		Weighted mode	0.140526	0.0849413	0.099264
WHR	10643_16_OLFM3_NOE3	Sex-combined	259	6	MR Egger	0.0253424	0.0882729	0.774274	-0.0731054	0.0472522	0.196739
WHR	10643_16_OLFM3_NOE3	Sex-combined	259	6	Weighted median	0.0850545	0.0582579	0.1443	-0.0203656	0.0167505	0.224052
WHR	10643_16_OLFM3_NOE3	Sex-combined	259	6	IVW-MRE	0.156411	0.0343531	5.28721e-06	-0.00920915	0.0192457	0.632291
WHR	10643_16_OLFM3_NOE3	Sex-combined	259	6	Weighted mode	0.0714093	0.097085	0.462682	-0.0419993	0.014235	0.0318701
WHR	10647_18_ASCC1_ASCC1	Sex-combined	259	5	MR Egger	0.12978	0.0906194	0.153319	-0.0228058	0.0261695	0.447632
WHR	10647_18_ASCC1_ASCC1	Sex-combined	259	5	Weighted median	0.152242	0.0612607	0.01295	-0.00215148	0.0180642	0.905195
WHR	10647_18_ASCC1_ASCC1	Sex-combined	259	5	IVW-MRE	0.118045	0.0351545	0.000785392	-0.00567922	0.0106145	0.59262
WHR	10647_18_ASCC1_ASCC1	Sex-combined	259	5	Weighted mode	0.163468	0.0917904	0.0761072	0.0150622	0.0252224	0.58255
WHR	10663_42_INSIG1_INSI1	Sex-combined	259		MR Egger	0.155595	0.0879483	0.078053
WHR	10663_42_INSIG1_INSI1	Sex-combined	259		Weighted median	0.108168	0.0537336	0.0441093
WHR	10663_42_INSIG1_INSI1	Sex-combined	259		IVW-MRE	0.105556	0.0338711	0.00183065
WHR	10663_42_INSIG1_INSI1	Sex-combined	259		Weighted mode	0.138919	0.0893218	0.121109
WHR	10666_7_GNPTG_GNPTG	Sex-combined	259	10	MR Egger	0.0642395	0.0942626	0.496172	-0.00520854	0.0154466	0.744645
WHR	10666_7_GNPTG_GNPTG	Sex-combined	259	10	Weighted median	0.138383	0.0656108	0.0349313	0.000222462	0.0055688	0.968135
WHR	10666_7_GNPTG_GNPTG	Sex-combined	259	10	IVW-MRE	0.174654	0.0365773	1.79761e-06	0.00118145	0.0112065	0.916038
WHR	10666_7_GNPTG_GNPTG	Sex-combined	259	10	Weighted mode	0.126592	0.0985869	0.200272	0.000894946	0.00600644	0.884841
WHR	10667_78_C1orf185_CA185	Sex-combined	259	3	MR Egger	-0.0141106	0.0884611	0.873391	0.0528963	0.091953	0.667669
WHR	10667_78_C1orf185_CA185	Sex-combined	259	3	Weighted median	0.101602	0.0620539	0.101564	-0.0227716	0.0251099	0.364471
WHR	10667_78_C1orf185_CA185	Sex-combined	259	3	IVW-MRE	0.0973519	0.0343735	0.00462319	-0.0454902	0.0329784	0.167773
WHR	10667_78_C1orf185_CA185	Sex-combined	259	3	Weighted mode	0.122858	0.0891093	0.169172	-0.0905906	0.0292712	0.0904608
WHR	10668_5_STX4_STX4	Sex-combined	259		MR Egger	0.0180798	0.0833387	0.828424
WHR	10668_5_STX4_STX4	Sex-combined	259		Weighted median	0.0451163	0.0593743	0.447337
WHR	10668_5_STX4_STX4	Sex-combined	259	2	IVW-MRE	0.0613881	0.0322407	0.0569031	-0.0461655	0.0737111	0.531116
WHR	10668_5_STX4_STX4	Sex-combined	259		Weighted mode	0.0374774	0.0880303	0.670657
WHR	10672_75_SFTPB_SP_B	Sex-combined	259	7	MR Egger	0.128343	0.0951379	0.178516	-0.0108118	0.0105429	0.352153
WHR	10672_75_SFTPB_SP_B	Sex-combined	259	7	Weighted median	0.109489	0.0673399	0.103967	-0.0038267	0.00440698	0.385216
WHR	10672_75_SFTPB_SP_B	Sex-combined	259	7	IVW-MRE	0.101328	0.0368704	0.00599213	-0.00186409	0.00358824	0.603413
WHR	10672_75_SFTPB_SP_B	Sex-combined	259	7	Weighted mode	0.0963328	0.102698	0.349111	-0.00316341	0.00411874	0.471592
WHR	10675_223_TMX2_TMX2	Sex-combined	259	6	MR Egger	-0.0689354	0.0960434	0.473562	-0.0722732	0.0386593	0.13491
WHR	10675_223_TMX2_TMX2	Sex-combined	259	6	Weighted median	0.0671041	0.0603403	0.266098	0.00265271	0.0109972	0.809387
WHR	10675_223_TMX2_TMX2	Sex-combined	259	6	IVW-MRE	0.065596	0.0374448	0.0798072	-0.0027484	0.0185825	0.88242
WHR	10675_223_TMX2_TMX2	Sex-combined	259	6	Weighted mode	0.0476444	0.102894	0.643723	-0.0300887	0.0108719	0.0394789
WHR	10677_9_NDUFB4_NDUB4	Sex-combined	259	10	MR Egger	-0.0827217	0.0981143	0.399948	-0.0135592	0.0116583	0.278324
WHR	10677_9_NDUFB4_NDUB4	Sex-combined	259	10	Weighted median	-0.00274795	0.064636	0.966089	-0.0066441	0.0050954	0.192254
WHR	10677_9_NDUFB4_NDUB4	Sex-combined	259	10	IVW-MRE	0.0853303	0.0389365	0.0284138	-0.00399426	0.0067955	0.55668
WHR	10677_9_NDUFB4_NDUB4	Sex-combined	259	10	Weighted mode	-0.0442526	0.0899431	0.623133	-0.00818151	0.00427925	0.0881928
WHR	10693_43_KLRG2_KLRG2	Sex-combined	259	4	MR Egger	-0.0115562	0.0863799	0.893678	-0.000912871	0.0185267	0.96518
WHR	10693_43_KLRG2_KLRG2	Sex-combined	259	4	Weighted median	-0.00989043	0.0621303	0.87352	0.00476471	0.00666814	0.474888
WHR	10693_43_KLRG2_KLRG2	Sex-combined	259	4	IVW-MRE	0.00204011	0.033703	0.951732	0.004833	0.00173558	0.00535826
WHR	10693_43_KLRG2_KLRG2	Sex-combined	259	4	Weighted mode	0.0775804	0.0902778	0.390945	0.0044154	0.00722079	0.584099
WHR	10695_12_WFDC10B_WF10B	Sex-combined	259		MR Egger	0.0897658	0.0847149	0.290312
WHR	10695_12_WFDC10B_WF10B	Sex-combined	259		Weighted median	0.105691	0.0587914	0.0722207
WHR	10695_12_WFDC10B_WF10B	Sex-combined	259	2	IVW-MRE	0.0924794	0.0328055	0.00481706	-0.0837209	0.042415	0.0483986
WHR	10695_12_WFDC10B_WF10B	Sex-combined	259		Weighted mode	0.0652164	0.0897911	0.468306
WHR	10699_52_LRP1_LRP1	Sex-combined	259		MR Egger	0.0683017	0.0849794	0.422287
WHR	10699_52_LRP1_LRP1	Sex-combined	259		Weighted median	0.0649215	0.0608803	0.286252
WHR	10699_52_LRP1_LRP1	Sex-combined	259		IVW-MRE	0.0407221	0.0329126	0.215983
WHR	10699_52_LRP1_LRP1	Sex-combined	259		Weighted mode	0.0473838	0.0814446	0.561215
WHR	10700_10_IGSF11_IGS11	Sex-combined	259		MR Egger	-0.0136407	0.086456	0.874757
WHR	10700_10_IGSF11_IGS11	Sex-combined	259		Weighted median	0.043148	0.0600622	0.472518
WHR	10700_10_IGSF11_IGS11	Sex-combined	259	2	IVW-MRE	0.039347	0.0334743	0.239819	0.0126893	0.0200725	0.527273
WHR	10700_10_IGSF11_IGS11	Sex-combined	259		Weighted mode	0.103635	0.0925662	0.263936
WHR	10702_1_COL28A1_COSA1	Sex-combined	259	6	MR Egger	0.076611	0.100951	0.448611	-0.0187216	0.094734	0.852976
WHR	10702_1_COL28A1_COSA1	Sex-combined	259	6	Weighted median	0.0996066	0.0677734	0.141643	-0.0182568	0.0216893	0.399933
WHR	10702_1_COL28A1_COSA1	Sex-combined	259	6	IVW-MRE	0.102267	0.039208	0.00909872	-0.0350689	0.0257121	0.172597
WHR	10702_1_COL28A1_COSA1	Sex-combined	259	6	Weighted mode	0.0420881	0.107721	0.696331	-0.00127472	0.0275838	0.96493
WHR	10703_203_SUDS3_SDS3	Sex-combined	259	4	MR Egger	-0.0264435	0.0916581	0.773196	-0.19069	0.0819632	0.145486
WHR	10703_203_SUDS3_SDS3	Sex-combined	259	4	Weighted median	0.134379	0.057917	0.0203298	-0.0551067	0.0147096	0.00017945
WHR	10703_203_SUDS3_SDS3	Sex-combined	259	4	IVW-MRE	0.103774	0.0355797	0.00353804	-0.0279802	0.0382314	0.464252
WHR	10703_203_SUDS3_SDS3	Sex-combined	259	4	Weighted mode	0.128412	0.0865613	0.139166	-0.0551947	0.0148161	0.0336833
WHR	10704_91_LRMP_LRMP	Sex-combined	259		MR Egger	0.0517827	0.0804153	0.520188
WHR	10704_91_LRMP_LRMP	Sex-combined	259		Weighted median	0.094377	0.061338	0.123893
WHR	10704_91_LRMP_LRMP	Sex-combined	259	2	IVW-MRE	0.0629349	0.0306347	0.0399401	-0.0581378	0.0395077	0.141141
WHR	10704_91_LRMP_LRMP	Sex-combined	259		Weighted mode	0.124235	0.085913	0.149375
WHR	10705_14_ST6GALNAC3_SIA7C	Sex-combined	259		MR Egger	0.0733232	0.0887535	0.409488
WHR	10705_14_ST6GALNAC3_SIA7C	Sex-combined	259		Weighted median	0.16336	0.0577771	0.00469247
WHR	10705_14_ST6GALNAC3_SIA7C	Sex-combined	259		IVW-MRE	0.135552	0.0342906	7.71646e-05
WHR	10705_14_ST6GALNAC3_SIA7C	Sex-combined	259		Weighted mode	0.14745	0.0847312	0.0830144
WHR	10708_3_GNRH2_GON2	Sex-combined	259	3	MR Egger	0.0138383	0.0848354	0.870553	0.0216568	0.0542882	0.758353
WHR	10708_3_GNRH2_GON2	Sex-combined	259	3	Weighted median	0.0927058	0.0578545	0.109068	-0.000879598	0.0116276	0.939699
WHR	10708_3_GNRH2_GON2	Sex-combined	259	3	IVW-MRE	0.0955038	0.0328622	0.00365861	-0.00757116	0.0246063	0.758317
WHR	10708_3_GNRH2_GON2	Sex-combined	259	3	Weighted mode	0.126628	0.0788111	0.109338	0.00600106	0.0115169	0.654273
WHR	10710_23_ZPBP2_ZPBP2	Sex-combined	259		MR Egger	0.100508	0.0854414	0.240549
WHR	10710_23_ZPBP2_ZPBP2	Sex-combined	259		Weighted median	0.106813	0.0577378	0.0643186
WHR	10710_23_ZPBP2_ZPBP2	Sex-combined	259	2	IVW-MRE	0.116401	0.0331487	0.000445634	-0.0547879	0.0770984	0.477317
WHR	10710_23_ZPBP2_ZPBP2	Sex-combined	259		Weighted mode	0.0609688	0.0892786	0.49528
WHR	10713_151_CD300LB_CLM7	Sex-combined	259		MR Egger	0.168987	0.0876923	0.0550761
WHR	10713_151_CD300LB_CLM7	Sex-combined	259		Weighted median	0.173617	0.0607892	0.00428942
WHR	10713_151_CD300LB_CLM7	Sex-combined	259	2	IVW-MRE	0.144423	0.0339765	2.13119e-05	-0.0199962	0.0706508	0.777155
WHR	10713_151_CD300LB_CLM7	Sex-combined	259		Weighted mode	0.135443	0.0867585	0.119715
WHR	10714_7_ACE_ACE	Sex-combined	259	17	MR Egger	0.165421	0.0879536	0.0611331	-0.00112533	0.00448322	0.805213
WHR	10714_7_ACE_ACE	Sex-combined	259	17	Weighted median	0.0775222	0.0527532	0.14169	-0.00397925	0.00362079	0.271769
WHR	10714_7_ACE_ACE	Sex-combined	259	17	IVW-MRE	0.0352895	0.0342411	0.30272	-0.00303376	0.00280747	0.279874
WHR	10714_7_ACE_ACE	Sex-combined	259	17	Weighted mode	0.207113	0.0971529	0.0339662	-0.003897	0.00318075	0.238238
WHR	10716_35_PSMD5_PSMD5	Sex-combined	259	3	MR Egger	0.0409024	0.0891162	0.646638	-0.282462	0.821709	0.789218
WHR	10716_35_PSMD5_PSMD5	Sex-combined	259	3	Weighted median	0.156365	0.0568639	0.00596292	0.000805265	0.0354345	0.981869
WHR	10716_35_PSMD5_PSMD5	Sex-combined	259	3	IVW-MRE	0.101246	0.0345234	0.00336068	-0.0107229	0.0621185	0.86295
WHR	10716_35_PSMD5_PSMD5	Sex-combined	259	3	Weighted mode	0.191541	0.0827072	0.0213485	0.0217599	0.0573664	0.740941
WHR	10722_13_SYK_KSYK	Sex-combined	259		MR Egger	0.0236303	0.0841723	0.779138
WHR	10722_13_SYK_KSYK	Sex-combined	259		Weighted median	0.0527638	0.0596652	0.376518
WHR	10722_13_SYK_KSYK	Sex-combined	259	2	IVW-MRE	0.0603242	0.0324628	0.0631328	0.0297675	0.018677	0.11098
WHR	10722_13_SYK_KSYK	Sex-combined	259		Weighted mode	0.0361615	0.0901654	0.68871
WHR	10731_10_HS3ST5_HS3S5	Sex-combined	259	8	MR Egger	0.233011	0.101581	0.0226061	-0.00296894	0.0522942	0.956569
WHR	10731_10_HS3ST5_HS3S5	Sex-combined	259	8	Weighted median	0.189648	0.0568168	0.000844185	-0.00444403	0.00672805	0.508918
WHR	10731_10_HS3ST5_HS3S5	Sex-combined	259	8	IVW-MRE	0.239502	0.0394426	1.26195e-09	0.0142511	0.0306381	0.641829
WHR	10731_10_HS3ST5_HS3S5	Sex-combined	259	8	Weighted mode	0.146555	0.0852526	0.0868011	-0.004499	0.0061921	0.491065
WHR	10734_339_GAL3ST2_G3ST2	Sex-combined	259	10	MR Egger	-0.0653633	0.100701	0.516863	-0.0375331	0.013943	0.0274162
WHR	10734_339_GAL3ST2_G3ST2	Sex-combined	259	10	Weighted median	0.0365358	0.0627546	0.560432	-0.0171928	0.00940607	0.0675726
WHR	10734_339_GAL3ST2_G3ST2	Sex-combined	259	10	IVW-MRE	0.0934498	0.0389867	0.0165315	-0.00293829	0.0103848	0.777223
WHR	10734_339_GAL3ST2_G3ST2	Sex-combined	259	10	Weighted mode	0.0421986	0.0959716	0.660523	-0.0194681	0.00867789	0.0515552
WHR	10737_96_SERPINB1_Serpin_B1	Sex-combined	259		MR Egger	-0.0100825	0.0905399	0.911418
WHR	10737_96_SERPINB1_Serpin_B1	Sex-combined	259		Weighted median	0.119201	0.0624264	0.056203
WHR	10737_96_SERPINB1_Serpin_B1	Sex-combined	259	2	IVW-MRE	0.100233	0.035146	0.00434574	-0.0555941	0.0608279	0.360739
WHR	10737_96_SERPINB1_Serpin_B1	Sex-combined	259		Weighted mode	0.12737	0.0900147	0.158278
WHR	10748_216_PCDHB2_PCDB2	Sex-combined	259	5	MR Egger	-0.0320953	0.0945897	0.734652	-0.0687001	0.0361372	0.153467
WHR	10748_216_PCDHB2_PCDB2	Sex-combined	259	5	Weighted median	0.0665007	0.0636285	0.295958	-0.0238743	0.0105846	0.0240974
WHR	10748_216_PCDHB2_PCDB2	Sex-combined	259	5	IVW-MRE	0.0679502	0.0367677	0.0645888	-0.013535	0.0157142	0.38906
WHR	10748_216_PCDHB2_PCDB2	Sex-combined	259	5	Weighted mode	-0.00511103	0.0920769	0.955776	-0.0316935	0.00990563	0.032915
WHR	10752_8_CDYL2_CDYL2	Sex-combined	259	5	MR Egger	0.0662525	0.0867801	0.445894	-0.0147653	0.041085	0.743115
WHR	10752_8_CDYL2_CDYL2	Sex-combined	259	5	Weighted median	0.0155478	0.0584605	0.790274	-0.00401426	0.0102943	0.696575
WHR	10752_8_CDYL2_CDYL2	Sex-combined	259	5	IVW-MRE	0.0641615	0.0337835	0.057539	-0.00533989	0.0193984	0.783105
WHR	10752_8_CDYL2_CDYL2	Sex-combined	259	5	Weighted mode	0.0198372	0.0938082	0.832691	-0.00449667	0.00980774	0.670411
WHR	10753_31_ADAM7_ADAM7	Sex-combined	259	4	MR Egger	0.0811482	0.0849289	0.340231	-0.0128432	0.0124406	0.410395
WHR	10753_31_ADAM7_ADAM7	Sex-combined	259	4	Weighted median	0.0436026	0.0590176	0.460025	-0.00251558	0.00670227	0.707414
WHR	10753_31_ADAM7_ADAM7	Sex-combined	259	4	IVW-MRE	0.017492	0.0328018	0.593851	-0.0013299	0.00707613	0.850922
WHR	10753_31_ADAM7_ADAM7	Sex-combined	259	4	Weighted mode	0.0380313	0.0808292	0.638385	-0.00297076	0.00650129	0.678765
WHR	10754_113_PROK2_Prokineticin_2	Sex-combined	259	12	MR Egger	0.205191	0.103829	0.0491969	0.0127792	0.00620175	0.0663223
WHR	10754_113_PROK2_Prokineticin_2	Sex-combined	259	12	Weighted median	0.0976561	0.0614046	0.111751	0.00388262	0.0040177	0.333855
WHR	10754_113_PROK2_Prokineticin_2	Sex-combined	259	12	IVW-MRE	0.175056	0.0404506	1.50711e-05	0.00072908	0.00569508	0.898134
WHR	10754_113_PROK2_Prokineticin_2	Sex-combined	259	12	Weighted mode	0.0255336	0.103375	0.805104	0.00444449	0.00380613	0.267607
WHR	10756_34_UCN3_UCN3	Sex-combined	259		MR Egger	0.093748	0.0835902	0.263114
WHR	10756_34_UCN3_UCN3	Sex-combined	259		Weighted median	0.0618125	0.0539783	0.252153
WHR	10756_34_UCN3_UCN3	Sex-combined	259		IVW-MRE	0.00725472	0.0324811	0.823262
WHR	10756_34_UCN3_UCN3	Sex-combined	259		Weighted mode	0.0845197	0.0877425	0.336314
WHR	10758_2_KERA_KERA	Sex-combined	259	7	MR Egger	-0.0860344	0.097103	0.37644	-0.0131926	0.0169636	0.471922
WHR	10758_2_KERA_KERA	Sex-combined	259	7	Weighted median	-0.0562866	0.0628071	0.370155	0.00749655	0.0070793	0.289627
WHR	10758_2_KERA_KERA	Sex-combined	259	7	IVW-MRE	-0.0247692	0.0375754	0.509777	0.00984036	0.0104902	0.348218
WHR	10758_2_KERA_KERA	Sex-combined	259	7	Weighted mode	-0.0392504	0.0872189	0.653072	0.00799261	0.00769355	0.338906
WHR	10760_107_GRIA4_GRIA4	Sex-combined	259	5	MR Egger	0.174112	0.0950196	0.0680514	-0.00108865	0.0812094	0.990146
WHR	10760_107_GRIA4_GRIA4	Sex-combined	259	5	Weighted median	0.161015	0.0628103	0.0103619	-0.0219075	0.0156821	0.16242
WHR	10760_107_GRIA4_GRIA4	Sex-combined	259	5	IVW-MRE	0.154271	0.0366863	2.60915e-05	-0.00027667	0.0249285	0.991145
WHR	10760_107_GRIA4_GRIA4	Sex-combined	259	5	Weighted mode	0.13483	0.0918573	0.143371	-0.0217445	0.0167105	0.263064
WHR	10761_5_TMED2_TMED2	Sex-combined	259		MR Egger	0.0653218	0.0884037	0.46064
WHR	10761_5_TMED2_TMED2	Sex-combined	259		Weighted median	0.115085	0.0603656	0.05659
WHR	10761_5_TMED2_TMED2	Sex-combined	259	2	IVW-MRE	0.111634	0.0342556	0.00111858	-0.00436776	0.0252387	0.862605
WHR	10761_5_TMED2_TMED2	Sex-combined	259		Weighted mode	0.141881	0.103313	0.170848
WHR	10762_2_KLRG2_KLRG2	Sex-combined	259	4	MR Egger	-0.0555005	0.0904495	0.540018	0.0270943	0.0311346	0.475926
WHR	10762_2_KLRG2_KLRG2	Sex-combined	259	4	Weighted median	0.0350949	0.0601023	0.559275	0.0114071	0.00885614	0.197732
WHR	10762_2_KLRG2_KLRG2	Sex-combined	259	4	IVW-MRE	0.105533	0.0353155	0.00280534	0.00273355	0.0175459	0.876195
WHR	10762_2_KLRG2_KLRG2	Sex-combined	259	4	Weighted mode	0.0276148	0.0834183	0.740882	0.0129782	0.00871441	0.233173
WHR	10767_52_GPR64_GPR64	Sex-combined	259	3	MR Egger	0.0088823	0.0884993	0.920132	0.152488	0.680248	0.859613
WHR	10767_52_GPR64_GPR64	Sex-combined	259	3	Weighted median	0.0350454	0.0624933	0.574943	-0.0251263	0.0266865	0.34643
WHR	10767_52_GPR64_GPR64	Sex-combined	259	3	IVW-MRE	0.0820233	0.03434	0.0169145	-0.0361822	0.0309727	0.242727
WHR	10767_52_GPR64_GPR64	Sex-combined	259	3	Weighted mode	0.0404977	0.0942886	0.667912	-0.0018636	0.0474177	0.97222
WHR	10772_21_CSGALNACT2_CGAT2	Sex-combined	259	5	MR Egger	0.088518	0.08955	0.323849	-0.0867402	0.0613083	0.252055
WHR	10772_21_CSGALNACT2_CGAT2	Sex-combined	259	5	Weighted median	0.160228	0.0555435	0.00391759	-0.0213626	0.0142023	0.132539
WHR	10772_21_CSGALNACT2_CGAT2	Sex-combined	259	5	IVW-MRE	0.116347	0.0347001	0.00079965	-0.00971593	0.0174907	0.578559
WHR	10772_21_CSGALNACT2_CGAT2	Sex-combined	259	5	Weighted mode	0.218379	0.0906806	0.0167324	-0.0338824	0.0141449	0.0747305
WHR	10781_19_CLEC4G_CLC4G	Sex-combined	259	4	MR Egger	0.12569	0.097297	0.197582	-0.00379186	0.0308213	0.913334
WHR	10781_19_CLEC4G_CLC4G	Sex-combined	259	4	Weighted median	0.207896	0.0591295	0.000438191	0.0113439	0.00723508	0.116903
WHR	10781_19_CLEC4G_CLC4G	Sex-combined	259	4	IVW-MRE	0.169658	0.037598	6.40902e-06	0.0147422	0.0156895	0.34741
WHR	10781_19_CLEC4G_CLC4G	Sex-combined	259	4	Weighted mode	0.222545	0.0830135	0.00781732	0.00991934	0.00749524	0.277514
WHR	10785_8_LRRC52_LRC52	Sex-combined	259		MR Egger	0.0352387	0.0843896	0.676609
WHR	10785_8_LRRC52_LRC52	Sex-combined	259		Weighted median	-0.000818445	0.0520382	0.987452
WHR	10785_8_LRRC52_LRC52	Sex-combined	259	2	IVW-MRE	-0.0173443	0.0326885	0.5957	-0.00325063	0.0131668	0.805001
WHR	10785_8_LRRC52_LRC52	Sex-combined	259		Weighted mode	0.0772045	0.0964796	0.424322
WHR	10798_4_CD300E_CLM2	Sex-combined	259		MR Egger	0.0365892	0.0900325	0.684787
WHR	10798_4_CD300E_CLM2	Sex-combined	259		Weighted median	0.157924	0.0603649	0.00889277
WHR	10798_4_CD300E_CLM2	Sex-combined	259	2	IVW-MRE	0.127682	0.0348226	0.000245756	-0.022144	0.0594903	0.709722
WHR	10798_4_CD300E_CLM2	Sex-combined	259		Weighted mode	0.193172	0.0966542	0.046702
WHR	10800_15_SERPINH1_Collagen_binding_protein	Sex-combined	259	8	MR Egger	0.0851871	0.0962695	0.377047	0.0148072	0.0521089	0.785841
WHR	10800_15_SERPINH1_Collagen_binding_protein	Sex-combined	259	8	Weighted median	0.104405	0.0637848	0.101667	0.0175273	0.0145145	0.227211
WHR	10800_15_SERPINH1_Collagen_binding_protein	Sex-combined	259	8	IVW-MRE	0.0358785	0.037196	0.334755	-0.00328619	0.0160311	0.837581
WHR	10800_15_SERPINH1_Collagen_binding_protein	Sex-combined	259	8	Weighted mode	0.140836	0.0909549	0.122747	0.015544	0.0160551	0.365214
WHR	10809_14_KLRB1_KLRB1	Sex-combined	259	5	MR Egger	0.0238331	0.08927	0.7897	-0.0449217	0.0430201	0.373125
WHR	10809_14_KLRB1_KLRB1	Sex-combined	259	5	Weighted median	0.0721555	0.0569644	0.205271	0.0223441	0.0180667	0.216178
WHR	10809_14_KLRB1_KLRB1	Sex-combined	259	5	IVW-MRE	0.0614321	0.0344516	0.0745634	0.0407109	0.0177255	0.0216334
WHR	10809_14_KLRB1_KLRB1	Sex-combined	259	5	Weighted mode	0.0594437	0.0885668	0.50271	0.0171589	0.0199855	0.438983
WHR	10814_7_CD1A_CD1A	Sex-combined	259	8	MR Egger	-0.0444919	0.0945359	0.638301	-0.0511853	0.0358553	0.203331
WHR	10814_7_CD1A_CD1A	Sex-combined	259	8	Weighted median	0.0460877	0.0639495	0.471101	-0.00878212	0.0105881	0.406858
WHR	10814_7_CD1A_CD1A	Sex-combined	259	8	IVW-MRE	0.0677123	0.0368853	0.0663938	-0.00662767	0.0151949	0.662709
WHR	10814_7_CD1A_CD1A	Sex-combined	259	8	Weighted mode	0.0342421	0.0980476	0.727194	-0.0183845	0.00873088	0.073254
WHR	10815_2_HABP4_HABP4	Sex-combined	259	5	MR Egger	0.0769506	0.0890011	0.388063	0.00534788	0.0238461	0.836956
WHR	10815_2_HABP4_HABP4	Sex-combined	259	5	Weighted median	0.114983	0.0576513	0.0461023	-0.0178085	0.0174644	0.307871
WHR	10815_2_HABP4_HABP4	Sex-combined	259	5	IVW-MRE	0.113451	0.0345159	0.00101295	-0.0270172	0.0139009	0.0519486
WHR	10815_2_HABP4_HABP4	Sex-combined	259	5	Weighted mode	0.087467	0.0807746	0.279885	-0.0143687	0.0186048	0.483028
WHR	10816_150_PILRA_PILRA_isoform_FDF03_M14	Sex-combined	259	20	MR Egger	0.109071	0.119952	0.364049	0.00241164	0.00482242	0.623072
WHR	10816_150_PILRA_PILRA_isoform_FDF03_M14	Sex-combined	259	20	Weighted median	0.0851935	0.0398178	0.0323886	0.000335186	0.00372235	0.92825
WHR	10816_150_PILRA_PILRA_isoform_FDF03_M14	Sex-combined	259	20	IVW-MRE	0.063967	0.0466932	0.170704	0.00124667	0.00318765	0.695729
WHR	10816_150_PILRA_PILRA_isoform_FDF03_M14	Sex-combined	259	20	Weighted mode	0.149917	0.0667707	0.0255997	0.0011403	0.00336405	0.738352
WHR	10817_26_TOMM20L_TO20L	Sex-combined	259	6	MR Egger	-0.0564836	0.0977836	0.564014	-0.0438273	0.020071	0.0943626
WHR	10817_26_TOMM20L_TO20L	Sex-combined	259	6	Weighted median	0.0390455	0.0659137	0.5536	-0.0192307	0.00893635	0.0313999
WHR	10817_26_TOMM20L_TO20L	Sex-combined	259	6	IVW-MRE	0.0795098	0.0381491	0.037143	-0.00593723	0.0129598	0.646862
WHR	10817_26_TOMM20L_TO20L	Sex-combined	259	6	Weighted mode	0.00541716	0.0985064	0.956187	-0.0249481	0.00829098	0.0297875
WHR	10818_36_SMPD1_ASM	Sex-combined	259	31	MR Egger	0.24548	0.118926	0.0400079	-0.0098287	0.0157641	0.537838
WHR	10818_36_SMPD1_ASM	Sex-combined	259	31	Weighted median	0.0432254	0.0646977	0.504061	0.0051613	0.00453253	0.254818
WHR	10818_36_SMPD1_ASM	Sex-combined	259	31	IVW-MRE	0.0388442	0.0467644	0.406179	0.00714338	0.0113008	0.527314
WHR	10818_36_SMPD1_ASM	Sex-combined	259	31	Weighted mode	0.0792664	0.094763	0.403665	0.00165639	0.00361393	0.650015
WHR	10825_12_VSIG10_VSI10	Sex-combined	259	3	MR Egger	0.00461778	0.0838507	0.956124	-0.0549421	0.574946	0.939348
WHR	10825_12_VSIG10_VSI10	Sex-combined	259	3	Weighted median	0.062679	0.0572409	0.273515	-0.0316487	0.0338212	0.349394
WHR	10825_12_VSIG10_VSI10	Sex-combined	259	3	IVW-MRE	0.0587786	0.0326053	0.071431	-0.0305698	0.0586593	0.602269
WHR	10825_12_VSIG10_VSI10	Sex-combined	259	3	Weighted mode	0.0623689	0.0771288	0.419471	-0.0426453	0.0553968	0.521901
WHR	10827_67_LINGO3_LIGO3	Sex-combined	259		MR Egger	0.0281394	0.0845325	0.739494
WHR	10827_67_LINGO3_LIGO3	Sex-combined	259		Weighted median	0.105673	0.0572447	0.0648931
WHR	10827_67_LINGO3_LIGO3	Sex-combined	259		IVW-MRE	0.0556278	0.0327526	0.0894273
WHR	10827_67_LINGO3_LIGO3	Sex-combined	259		Weighted mode	0.0987148	0.0825756	0.23301
WHR	10830_5_EFCAB14_K0494	Sex-combined	259		MR Egger	0.130121	0.0868593	0.135343
WHR	10830_5_EFCAB14_K0494	Sex-combined	259		Weighted median	0.138388	0.0549888	0.0118476
WHR	10830_5_EFCAB14_K0494	Sex-combined	259		IVW-MRE	0.105361	0.0337122	0.0017762
WHR	10830_5_EFCAB14_K0494	Sex-combined	259		Weighted mode	0.160731	0.0858931	0.0624362
WHR	10832_24_B4GALT6_B4GT6	Sex-combined	259	15	MR Egger	0.143786	0.0968974	0.139061	-0.000529305	0.0126897	0.967362
WHR	10832_24_B4GALT6_B4GT6	Sex-combined	259	15	Weighted median	-0.0376997	0.055336	0.49569	-0.00295371	0.00505094	0.558692
WHR	10832_24_B4GALT6_B4GT6	Sex-combined	259	15	IVW-MRE	-0.0345137	0.0378134	0.36138	0.00106758	0.0101893	0.916555
WHR	10832_24_B4GALT6_B4GT6	Sex-combined	259	15	Weighted mode	0.280381	0.162592	0.0858247	-0.00448569	0.0047808	0.364011
WHR	10833_64_HHIP_HHIP	Sex-combined	259	7	MR Egger	0.06935	0.105564	0.511801	0.112958	0.0259894	0.00738471
WHR	10833_64_HHIP_HHIP	Sex-combined	259	7	Weighted median	0.107353	0.0625943	0.0863333	0.069472	0.0129831	8.74956e-08
WHR	10833_64_HHIP_HHIP	Sex-combined	259	7	IVW-MRE	0.0451751	0.0408444	0.268713	0.039058	0.0237331	0.0998218
WHR	10833_64_HHIP_HHIP	Sex-combined	259	7	Weighted mode	0.16512	0.0950121	0.0834246	0.06732	0.011677	0.00118808
WHR	10835_25_A4GNT_A4GCT	Sex-combined	259	4	MR Egger	0.144992	0.0826341	0.0805139	-0.0472212	0.23895	0.861607
WHR	10835_25_A4GNT_A4GCT	Sex-combined	259	4	Weighted median	0.029421	0.0542044	0.587282	0.00989264	0.0169267	0.558925
WHR	10835_25_A4GNT_A4GCT	Sex-combined	259	4	IVW-MRE	0.0550347	0.031752	0.0830485	0.039504	0.0650767	0.543826
WHR	10835_25_A4GNT_A4GCT	Sex-combined	259	4	Weighted mode	0.0910647	0.0909235	0.317498	0.00408103	0.0181245	0.836316
WHR	10842_7_GCNT4_GCNT4	Sex-combined	259	3	MR Egger	0.0418514	0.0902547	0.643253	0.165006	0.0610612	0.225635
WHR	10842_7_GCNT4_GCNT4	Sex-combined	259	3	Weighted median	0.120859	0.0639244	0.0586709	0.0256268	0.0203264	0.207393
WHR	10842_7_GCNT4_GCNT4	Sex-combined	259	3	IVW-MRE	0.141993	0.0348621	4.64115e-05	0.00983476	0.0387748	0.799775
WHR	10842_7_GCNT4_GCNT4	Sex-combined	259	3	Weighted mode	0.111472	0.0927648	0.230596	0.0289048	0.0201878	0.288538
WHR	10847_1_SIGLEC15_SIG15	Sex-combined	259	6	MR Egger	-0.0281127	0.0928278	0.76225	-0.0699884	0.0442156	0.188614
WHR	10847_1_SIGLEC15_SIG15	Sex-combined	259	6	Weighted median	0.0690321	0.0625688	0.269898	-0.0283996	0.0119268	0.0172581
WHR	10847_1_SIGLEC15_SIG15	Sex-combined	259	6	IVW-MRE	0.0924331	0.0361054	0.0104644	-0.00777898	0.0173317	0.653555
WHR	10847_1_SIGLEC15_SIG15	Sex-combined	259	6	Weighted mode	-0.0659276	0.102772	0.521772	-0.0304871	0.0108074	0.0370672
WHR	10848_137_BTNL3_BTNL3	Sex-combined	259	4	MR Egger	-0.074419	0.0912536	0.415531	-0.386427	0.236771	0.244254
WHR	10848_137_BTNL3_BTNL3	Sex-combined	259	4	Weighted median	0.0487733	0.0628904	0.438027	-0.0286996	0.0158283	0.069804
WHR	10848_137_BTNL3_BTNL3	Sex-combined	259	4	IVW-MRE	0.101392	0.0356436	0.00444656	-0.0133036	0.0240763	0.580565
WHR	10848_137_BTNL3_BTNL3	Sex-combined	259	4	Weighted mode	0.0557844	0.0957424	0.560637	-0.0378169	0.0146349	0.0814948
WHR	10851_77_EBI3_IL27B	Sex-combined	259	18	MR Egger	0.0954385	0.0814328	0.242286	0.00156684	0.00722345	0.83102
WHR	10851_77_EBI3_IL27B	Sex-combined	259	18	Weighted median	-0.0672382	0.05342	0.208149	0.00110249	0.00382538	0.773191
WHR	10851_77_EBI3_IL27B	Sex-combined	259	18	IVW-MRE	-0.0684664	0.0316713	0.0306352	-0.000718005	0.00490141	0.883535
WHR	10851_77_EBI3_IL27B	Sex-combined	259	18	Weighted mode	-0.0299389	0.0761528	0.694539	0.00113578	0.00350378	0.749772
WHR	10852_114_HNRNPDL_HNRDL	Sex-combined	259	3	MR Egger	0.0495004	0.0836144	0.554365	0.0164859	0.130798	0.92018
WHR	10852_114_HNRNPDL_HNRDL	Sex-combined	259	3	Weighted median	0.0716393	0.0583821	0.219794	0.0257755	0.0177955	0.147497
WHR	10852_114_HNRNPDL_HNRDL	Sex-combined	259	3	IVW-MRE	0.061981	0.0328708	0.0593498	0.0145597	0.0245448	0.553055
WHR	10852_114_HNRNPDL_HNRDL	Sex-combined	259	3	Weighted mode	0.113523	0.0822934	0.168936	0.034268	0.0184156	0.203837
WHR	10866_60_SMEK1_P4R3A	Sex-combined	259	4	MR Egger	0.0740167	0.0889199	0.405958	-0.0149404	0.0286061	0.653562
WHR	10866_60_SMEK1_P4R3A	Sex-combined	259	4	Weighted median	0.125573	0.0618678	0.0423871	0.0208375	0.0134066	0.12012
WHR	10866_60_SMEK1_P4R3A	Sex-combined	259	4	IVW-MRE	0.188064	0.0344945	4.98045e-08	0.0145089	0.0126184	0.250217
WHR	10866_60_SMEK1_P4R3A	Sex-combined	259	4	Weighted mode	0.107274	0.0926891	0.248199	0.0273256	0.0148742	0.163508
WHR	10876_300_BRAT1_BRAT1	Sex-combined	259		MR Egger	0.0511492	0.0866382	0.555457
WHR	10876_300_BRAT1_BRAT1	Sex-combined	259		Weighted median	0.0566307	0.0554413	0.30704
WHR	10876_300_BRAT1_BRAT1	Sex-combined	259		IVW-MRE	0.0360905	0.0335524	0.282086
WHR	10876_300_BRAT1_BRAT1	Sex-combined	259		Weighted mode	0.124745	0.086124	0.148708
WHR	10880_38_FAM163B_F163B	Sex-combined	259	6	MR Egger	0.0338509	0.08693	0.6973	-0.0173574	0.010671	0.179152
WHR	10880_38_FAM163B_F163B	Sex-combined	259	6	Weighted median	0.135612	0.0608604	0.0258635	-0.00882545	0.00749236	0.238826
WHR	10880_38_FAM163B_F163B	Sex-combined	259	6	IVW-MRE	0.0708687	0.0336367	0.0351273	-0.00824858	0.00703482	0.240982
WHR	10880_38_FAM163B_F163B	Sex-combined	259	6	Weighted mode	0.170054	0.0883137	0.0552578	-0.00678945	0.00755656	0.410105
WHR	10882_12_DSC1_Desmocollin_1	Sex-combined	259	6	MR Egger	0.111196	0.092645	0.231151	-0.0521731	0.0472115	0.331117
WHR	10882_12_DSC1_Desmocollin_1	Sex-combined	259	6	Weighted median	0.145409	0.0616511	0.0183454	-0.0291879	0.0127146	0.0216978
WHR	10882_12_DSC1_Desmocollin_1	Sex-combined	259	6	IVW-MRE	0.1292	0.0358751	0.000316527	-0.0270563	0.0136349	0.0472177
WHR	10882_12_DSC1_Desmocollin_1	Sex-combined	259	6	Weighted mode	0.166578	0.0991592	0.0941868	-0.0289823	0.0142484	0.0976038
WHR	10885_36_C6orf89_CF089	Sex-combined	259	5	MR Egger	0.0777359	0.0892794	0.384728	-0.00578366	0.0278569	0.848821
WHR	10885_36_C6orf89_CF089	Sex-combined	259	5	Weighted median	0.0970841	0.064002	0.129294	-0.00778762	0.012169	0.522201
WHR	10885_36_C6orf89_CF089	Sex-combined	259	5	IVW-MRE	0.0960304	0.0345528	0.00544864	-0.015471	0.0165299	0.349303
WHR	10885_36_C6orf89_CF089	Sex-combined	259	5	Weighted mode	0.129694	0.085123	0.128833	-0.00376225	0.0132687	0.790831
WHR	10889_2_MRAP2_MRAP2	Sex-combined	259	4	MR Egger	0.042043	0.0886166	0.635591	-0.0933139	0.0669699	0.298162
WHR	10889_2_MRAP2_MRAP2	Sex-combined	259	4	Weighted median	0.104158	0.0632178	0.099435	-0.0225019	0.0261776	0.390016
WHR	10889_2_MRAP2_MRAP2	Sex-combined	259	4	IVW-MRE	0.10491	0.0342277	0.00217623	-0.00454204	0.0298186	0.878933
WHR	10889_2_MRAP2_MRAP2	Sex-combined	259	4	Weighted mode	0.122775	0.0869444	0.159121	-0.0377356	0.0450933	0.464104
WHR	10890_135_LCTL_LCTL	Sex-combined	259	3	MR Egger	0.124756	0.0898687	0.166278	-0.092708	0.0662899	0.395181
WHR	10890_135_LCTL_LCTL	Sex-combined	259	3	Weighted median	0.167427	0.0622394	0.00714427	-0.0521185	0.0142139	0.000245672
WHR	10890_135_LCTL_LCTL	Sex-combined	259	3	IVW-MRE	0.138442	0.0347907	6.91236e-05	-0.0498989	0.00654916	2.55397e-14
WHR	10890_135_LCTL_LCTL	Sex-combined	259	3	Weighted mode	0.197809	0.0861945	0.0225412	-0.0527534	0.0149855	0.0720781
WHR	10892_8_OSMR_OSMR	Sex-combined	259	4	MR Egger	0.2441	0.0896859	0.00693838	-0.110984	0.0888831	0.338136
WHR	10892_8_OSMR_OSMR	Sex-combined	259	4	Weighted median	0.200349	0.0555312	0.000308725	-0.0392282	0.01887	0.0376291
WHR	10892_8_OSMR_OSMR	Sex-combined	259	4	IVW-MRE	0.144857	0.0348298	3.19649e-05	-0.0293482	0.0298843	0.32607
WHR	10892_8_OSMR_OSMR	Sex-combined	259	4	Weighted mode	0.250551	0.087333	0.00445961	-0.0578122	0.0212543	0.0725479
WHR	10895_28_TMPRSS11B_TM11B	Sex-combined	259	3	MR Egger	0.0386606	0.0880326	0.660913	-0.179003	0.0426284	0.148834
WHR	10895_28_TMPRSS11B_TM11B	Sex-combined	259	3	Weighted median	0.0622645	0.0569523	0.274273	-0.018094	0.0165267	0.27359
WHR	10895_28_TMPRSS11B_TM11B	Sex-combined	259	3	IVW-MRE	0.079454	0.0333519	0.0172053	-0.0158958	0.0449222	0.723449
WHR	10895_28_TMPRSS11B_TM11B	Sex-combined	259	3	Weighted mode	0.102694	0.0995122	0.303049	-0.0553647	0.0180778	0.0921209
WHR	10900_272_STMN2_STMN2	Sex-combined	197	4	MR Egger	-0.0148103	0.127438	0.907601	0.0281518	0.12806	0.8464
WHR	10900_272_STMN2_STMN2	Sex-combined	197	4	Weighted median	0.0661772	0.0592874	0.264332	0.0154968	0.0150935	0.304552
WHR	10900_272_STMN2_STMN2	Sex-combined	197	4	IVW-MRE	0.0382716	0.0397837	0.336053	0.00312677	0.0237466	0.895243
WHR	10900_272_STMN2_STMN2	Sex-combined	197	4	Weighted mode	0.101638	0.146187	0.487718	0.0261938	0.0146187	0.171079
WHR	10902_53_ASPRV1_APRV1	Sex-combined	259	11	MR Egger	-0.056618	0.0916689	0.537362	-0.0167422	0.0208719	0.443136
WHR	10902_53_ASPRV1_APRV1	Sex-combined	259	11	Weighted median	0.0325397	0.0588438	0.580274	-0.00756225	0.0122053	0.53553
WHR	10902_53_ASPRV1_APRV1	Sex-combined	259	11	IVW-MRE	-0.0246012	0.0353132	0.486018	-0.0123384	0.0102272	0.227654
WHR	10902_53_ASPRV1_APRV1	Sex-combined	259	11	Weighted mode	0.0426657	0.0905059	0.637744	-0.00372944	0.013264	0.784313
WHR	10903_50_STX8_STX8	Sex-combined	259	4	MR Egger	-0.0789024	0.083498	0.345566	-0.273546	0.130001	0.170036
WHR	10903_50_STX8_STX8	Sex-combined	259	4	Weighted median	0.014561	0.055502	0.793051	0.00985463	0.0278143	0.723113
WHR	10903_50_STX8_STX8	Sex-combined	259	4	IVW-MRE	0.0568972	0.0324474	0.0795119	-0.0209531	0.0435689	0.630575
WHR	10903_50_STX8_STX8	Sex-combined	259	4	Weighted mode	-0.0109943	0.097334	0.910154	0.0425998	0.0349498	0.309989
WHR	10907_116_NTM_NTRI	Sex-combined	259	8	MR Egger	-0.177156	0.0987637	0.0740309	0.00477751	0.0156284	0.770166
WHR	10907_116_NTM_NTRI	Sex-combined	259	8	Weighted median	-0.101387	0.0544818	0.0627544	-0.00231255	0.00494804	0.640237
WHR	10907_116_NTM_NTRI	Sex-combined	259	8	IVW-MRE	-0.177804	0.0382464	3.33687e-06	-4.63498e-05	0.00838349	0.995589
WHR	10907_116_NTM_NTRI	Sex-combined	259	8	Weighted mode	0.0816149	0.124299	0.512023	0.000105253	0.00484317	0.983268
WHR	10908_2_GALNT13_GLT13	Sex-combined	259	4	MR Egger	0.0108023	0.0928651	0.907488	0.087438	0.137649	0.590263
WHR	10908_2_GALNT13_GLT13	Sex-combined	259	4	Weighted median	0.128143	0.0601102	0.0330225	0.0274866	0.0268868	0.306634
WHR	10908_2_GALNT13_GLT13	Sex-combined	259	4	IVW-MRE	0.0460838	0.0359247	0.199566	-0.0160862	0.0380703	0.672633
WHR	10908_2_GALNT13_GLT13	Sex-combined	259	4	Weighted mode	0.174423	0.0942196	0.0652778	0.0299819	0.0264713	0.339713
WHR	10910_6_CEACAM4_CEAM4	Sex-combined	259	3	MR Egger	0.0780764	0.0920325	0.397029	-0.13691	0.125386	0.472049
WHR	10910_6_CEACAM4_CEAM4	Sex-combined	259	3	Weighted median	0.138885	0.0623019	0.0257993	-0.00980429	0.0157707	0.534153
WHR	10910_6_CEACAM4_CEAM4	Sex-combined	259	3	IVW-MRE	0.0900129	0.0356321	0.0115313	-0.0153457	0.0381832	0.68776
WHR	10910_6_CEACAM4_CEAM4	Sex-combined	259	3	Weighted mode	0.130876	0.0984164	0.184752	-0.0552851	0.018076	0.0923351
WHR	10916_44_PLA2R1_PLA2R	Sex-combined	259	26	MR Egger	0.15877	0.122097	0.194642	-0.0035905	0.0054305	0.514799
WHR	10916_44_PLA2R1_PLA2R	Sex-combined	259	26	Weighted median	-0.0306511	0.0466566	0.511212	-0.00395966	0.00545976	0.468302
WHR	10916_44_PLA2R1_PLA2R	Sex-combined	259	26	IVW-MRE	-0.0161117	0.0475894	0.734944	-0.00103097	0.00403326	0.798246
WHR	10916_44_PLA2R1_PLA2R	Sex-combined	259	26	Weighted mode	0.202715	0.122696	0.0997175	-0.00386636	0.00537142	0.478323
WHR	10917_40_GNGT2_GBGT2	Sex-combined	259		MR Egger	0.0565014	0.0908557	0.534572
WHR	10917_40_GNGT2_GBGT2	Sex-combined	259		Weighted median	0.0624722	0.0582897	0.283831
WHR	10917_40_GNGT2_GBGT2	Sex-combined	259		IVW-MRE	0.121729	0.035227	0.000549136
WHR	10917_40_GNGT2_GBGT2	Sex-combined	259		Weighted mode	0.0528087	0.0818975	0.519621
WHR	10924_258_CYB5D2_NEUFC	Sex-combined	259	4	MR Egger	0.0898225	0.0866614	0.300954	0.0137073	0.0343174	0.728196
WHR	10924_258_CYB5D2_NEUFC	Sex-combined	259	4	Weighted median	0.0800473	0.0527488	0.129135	0.00511633	0.00974559	0.599591
WHR	10924_258_CYB5D2_NEUFC	Sex-combined	259	4	IVW-MRE	0.0528642	0.0335586	0.115192	0.00384351	0.0218728	0.860513
WHR	10924_258_CYB5D2_NEUFC	Sex-combined	259	4	Weighted mode	0.239886	0.103837	0.0216662	0.00149505	0.0113039	0.903151
WHR	10933_107_CALN1_CABP8	Sex-combined	259	5	MR Egger	0.0367911	0.0882558	0.677122	-0.0776501	0.0346142	0.110622
WHR	10933_107_CALN1_CABP8	Sex-combined	259	5	Weighted median	0.11314	0.0602811	0.0605352	-0.0329094	0.0112564	0.00345987
WHR	10933_107_CALN1_CABP8	Sex-combined	259	5	IVW-MRE	0.116247	0.0342302	0.000683692	-0.0208744	0.0163778	0.202466
WHR	10933_107_CALN1_CABP8	Sex-combined	259	5	Weighted mode	0.0617281	0.0792527	0.436766	-0.0352703	0.0106103	0.0292648
WHR	10938_13_CD58_sLFA_3	Sex-combined	259	4	MR Egger	0.17155	0.0948199	0.071586	-0.0142656	0.0345468	0.719715
WHR	10938_13_CD58_sLFA_3	Sex-combined	259	4	Weighted median	0.123424	0.0660451	0.0616538	-1.4828e-05	0.0111656	0.99894
WHR	10938_13_CD58_sLFA_3	Sex-combined	259	4	IVW-MRE	0.13977	0.0367253	0.000141335	-0.00453893	0.0217026	0.834337
WHR	10938_13_CD58_sLFA_3	Sex-combined	259	4	Weighted mode	0.0875226	0.110532	0.429188	0.000304831	0.0110368	0.9797
WHR	10939_16_PLEKHA4_PKHA4	Sex-combined	259	4	MR Egger	0.0283258	0.0881869	0.748318	-0.0494637	0.0673342	0.539038
WHR	10939_16_PLEKHA4_PKHA4	Sex-combined	259	4	Weighted median	0.0827588	0.0610829	0.175462	-0.0269316	0.0160713	0.0937865
WHR	10939_16_PLEKHA4_PKHA4	Sex-combined	259	4	IVW-MRE	0.0834264	0.034209	0.014739	-0.0163918	0.0275754	0.552222
WHR	10939_16_PLEKHA4_PKHA4	Sex-combined	259	4	Weighted mode	0.151009	0.0980853	0.124892	-0.0350227	0.0162472	0.120071
WHR	10940_25_SRL_SRCA	Sex-combined	259	5	MR Egger	0.0802279	0.0996872	0.421681	0.0161215	0.0171852	0.417397
WHR	10940_25_SRL_SRCA	Sex-combined	259	5	Weighted median	0.140833	0.0599934	0.0189016	0.0100602	0.00970408	0.299875
WHR	10940_25_SRL_SRCA	Sex-combined	259	5	IVW-MRE	0.12229	0.0385434	0.0015099	0.00575053	0.00773757	0.457363
WHR	10940_25_SRL_SRCA	Sex-combined	259	5	Weighted mode	0.131529	0.0938471	0.162258	0.0125827	0.0105363	0.298369
WHR	10945_11_STX6_Syntaxin_6	Sex-combined	259	3	MR Egger	0.053976	0.0922095	0.558817	-0.139298	0.119637	0.451754
WHR	10945_11_STX6_Syntaxin_6	Sex-combined	259	3	Weighted median	0.109158	0.064868	0.0924182	-0.0287068	0.0149067	0.0541337
WHR	10945_11_STX6_Syntaxin_6	Sex-combined	259	3	IVW-MRE	0.0761457	0.0357403	0.0331279	-0.0254998	0.0288416	0.376624
WHR	10945_11_STX6_Syntaxin_6	Sex-combined	259	3	Weighted mode	0.0553464	0.0974189	0.570442	-0.0424563	0.015985	0.117327
WHR	10948_14_PLD3_PLD3	Sex-combined	259	4	MR Egger	0.0105945	0.0843166	0.900106	0.276306	0.128686	0.164874
WHR	10948_14_PLD3_PLD3	Sex-combined	259	4	Weighted median	0.0601436	0.0555687	0.279107	0.030889	0.0270523	0.253525
WHR	10948_14_PLD3_PLD3	Sex-combined	259	4	IVW-MRE	0.007238	0.0326155	0.824377	0.0164192	0.0504819	0.744992
WHR	10948_14_PLD3_PLD3	Sex-combined	259	4	Weighted mode	0.111411	0.0936724	0.235388	0.0561105	0.0314026	0.171939
WHR	10949_59_RPLP2_RLA2	Sex-combined	259		MR Egger	0.0964311	0.0841257	0.252748
WHR	10949_59_RPLP2_RLA2	Sex-combined	259		Weighted median	0.0843327	0.0608608	0.165849
WHR	10949_59_RPLP2_RLA2	Sex-combined	259		IVW-MRE	0.115152	0.0325774	0.000408194
WHR	10949_59_RPLP2_RLA2	Sex-combined	259		Weighted mode	0.0972661	0.0930094	0.296647
WHR	10953_14_CLEC2A_CLC2A	Sex-combined	259	6	MR Egger	-0.0241513	0.0904287	0.789625	-0.0146105	0.020369	0.51285
WHR	10953_14_CLEC2A_CLC2A	Sex-combined	259	6	Weighted median	0.0595595	0.0584913	0.308553	-0.0246732	0.00780423	0.00156946
WHR	10953_14_CLEC2A_CLC2A	Sex-combined	259	6	IVW-MRE	0.0852298	0.0352458	0.0155994	-0.025716	0.0156798	0.100991
WHR	10953_14_CLEC2A_CLC2A	Sex-combined	259	6	Weighted mode	0.115206	0.0864193	0.183674	-0.0244986	0.00794439	0.0273526
WHR	10955_4_CLEC10A_CLC10	Sex-combined	259	4	MR Egger	0.125571	0.090767	0.167731	-0.021949	0.289952	0.946549
WHR	10955_4_CLEC10A_CLC10	Sex-combined	259	4	Weighted median	0.176326	0.0541866	0.0011377	-0.0476327	0.0180272	0.00823518
WHR	10955_4_CLEC10A_CLC10	Sex-combined	259	4	IVW-MRE	0.137945	0.0352213	8.98398e-05	-0.0814876	0.0517507	0.115345
WHR	10955_4_CLEC10A_CLC10	Sex-combined	259	4	Weighted mode	0.269422	0.094381	0.00465888	-0.0571444	0.0193335	0.0597494
WHR	10956_82_GCSH_GCSH	Sex-combined	259		MR Egger	0.162507	0.0827289	0.0505694
WHR	10956_82_GCSH_GCSH	Sex-combined	259		Weighted median	0.0909978	0.0589803	0.122867
WHR	10956_82_GCSH_GCSH	Sex-combined	259	2	IVW-MRE	0.0800771	0.0320502	0.0124724	-2.29575e-05	0.013051	0.998596
WHR	10956_82_GCSH_GCSH	Sex-combined	259		Weighted mode	0.165278	0.0836737	0.0493034
WHR	10959_125_BET1L_BET1L	Sex-combined	259	5	MR Egger	0.0690345	0.0841248	0.412623	-0.139673	0.10836	0.287804
WHR	10959_125_BET1L_BET1L	Sex-combined	259	5	Weighted median	0.126695	0.0611097	0.0381493	-0.0397313	0.0236339	0.0927404
WHR	10959_125_BET1L_BET1L	Sex-combined	259	5	IVW-MRE	0.0862784	0.0325257	0.00798687	-0.0177258	0.0302792	0.558271
WHR	10959_125_BET1L_BET1L	Sex-combined	259	5	Weighted mode	0.108291	0.0873237	0.216059	-0.0578856	0.0206358	0.0485581
WHR	10961_15_RARRES3_TIG3	Sex-combined	259	4	MR Egger	0.0455936	0.0841381	0.588364	0.0167509	0.0480721	0.760761
WHR	10961_15_RARRES3_TIG3	Sex-combined	259	4	Weighted median	0.0794872	0.0601625	0.186432	0.0101269	0.0106005	0.339413
WHR	10961_15_RARRES3_TIG3	Sex-combined	259	4	IVW-MRE	0.0485936	0.0310792	0.117926	0.00768057	0.0116106	0.508284
WHR	10961_15_RARRES3_TIG3	Sex-combined	259	4	Weighted mode	0.143255	0.0840034	0.0893325	0.0112411	0.0119356	0.41577
WHR	10974_20_SPINK7_ISK7	Sex-combined	259	10	MR Egger	-0.114551	0.0990347	0.24848	-0.0605961	0.0457186	0.221633
WHR	10974_20_SPINK7_ISK7	Sex-combined	259	10	Weighted median	-0.011482	0.0606173	0.849766	-0.0354508	0.01292	0.00607192
WHR	10974_20_SPINK7_ISK7	Sex-combined	259	10	IVW-MRE	-0.0784486	0.0384552	0.04135	-0.0283894	0.017489	0.10453
WHR	10974_20_SPINK7_ISK7	Sex-combined	259	10	Weighted mode	-0.00639257	0.0856599	0.940569	-0.0361244	0.0132504	0.0233661
WHR	10975_59_MUCL1_MUCL1	Sex-combined	259	3	MR Egger	0.0812532	0.0898563	0.366706	-0.104515	0.0531196	0.299354
WHR	10975_59_MUCL1_MUCL1	Sex-combined	259	3	Weighted median	0.100167	0.0591304	0.0902657	-0.0139806	0.0109133	0.20017
WHR	10975_59_MUCL1_MUCL1	Sex-combined	259	3	IVW-MRE	0.0946973	0.0347888	0.00648753	-0.0155565	0.0280663	0.57939
WHR	10975_59_MUCL1_MUCL1	Sex-combined	259	3	Weighted mode	0.103972	0.0848238	0.221415	-0.0382057	0.011978	0.0858266
WHR	10977_55_UCMA_UCMA	Sex-combined	259	10	MR Egger	-0.0241458	0.0936244	0.79669	0.00669041	0.0180756	0.720889
WHR	10977_55_UCMA_UCMA	Sex-combined	259	10	Weighted median	0.0285911	0.0621948	0.64573	0.00484065	0.00622218	0.436589
WHR	10977_55_UCMA_UCMA	Sex-combined	259	10	IVW-MRE	0.0259087	0.0361376	0.473408	0.00804432	0.011378	0.479561
WHR	10977_55_UCMA_UCMA	Sex-combined	259	10	Weighted mode	0.00377237	0.0858619	0.96499	0.00401087	0.00636157	0.544053
WHR	10978_39_GH2_SOM2	Sex-combined	259		MR Egger	-0.0296153	0.088833	0.739118
WHR	10978_39_GH2_SOM2	Sex-combined	259		Weighted median	-0.0570597	0.0602805	0.343858
WHR	10978_39_GH2_SOM2	Sex-combined	259		IVW-MRE	-0.081256	0.034445	0.018324
WHR	10978_39_GH2_SOM2	Sex-combined	259		Weighted mode	-0.0714182	0.091564	0.436117
WHR	10981_56_NRG3_NRG3	Sex-combined	259		MR Egger	0.0616334	0.0822298	0.454226
WHR	10981_56_NRG3_NRG3	Sex-combined	259		Weighted median	0.0901781	0.0523703	0.0850816
WHR	10981_56_NRG3_NRG3	Sex-combined	259	2	IVW-MRE	0.00995508	0.0315691	0.752502	-0.0612649	0.0586293	0.296044
WHR	10981_56_NRG3_NRG3	Sex-combined	259		Weighted mode	0.107444	0.0876239	0.221244
WHR	10990_21_LRRK2_LRRK2	Sex-combined	259	6	MR Egger	0.209764	0.100175	0.0372432	-0.126939	0.0825358	0.198874
WHR	10990_21_LRRK2_LRRK2	Sex-combined	259	6	Weighted median	0.19021	0.0656561	0.00376671	0.0142505	0.0139567	0.307233
WHR	10990_21_LRRK2_LRRK2	Sex-combined	259	6	IVW-MRE	0.26106	0.0388771	1.88046e-11	0.0326825	0.0291134	0.261612
WHR	10990_21_LRRK2_LRRK2	Sex-combined	259	6	Weighted mode	0.12855	0.109404	0.241075	0.0102736	0.0136506	0.485583
WHR	11067_13_BGLAP_Osteocalcin	Sex-combined	259		MR Egger	0.0818062	0.0849526	0.336471
WHR	11067_13_BGLAP_Osteocalcin	Sex-combined	259		Weighted median	0.0611108	0.0585793	0.296849
WHR	11067_13_BGLAP_Osteocalcin	Sex-combined	259	2	IVW-MRE	0.0677595	0.0327884	0.0387748	0.140585	0.0265934	1.24694e-07
WHR	11067_13_BGLAP_Osteocalcin	Sex-combined	259		Weighted mode	0.0640319	0.0794838	0.421217
WHR	11071_1_IL5_IL_5	Sex-combined	259		MR Egger	0.0302598	0.0841919	0.71958
WHR	11071_1_IL5_IL_5	Sex-combined	259		Weighted median	0.10992	0.062403	0.078161
WHR	11071_1_IL5_IL_5	Sex-combined	259	2	IVW-MRE	0.110755	0.0326851	0.000702655	0.0294236	0.169821	0.862445
WHR	11071_1_IL5_IL_5	Sex-combined	259		Weighted mode	0.136314	0.0922582	0.140754
WHR	11094_104_CLC_LPPL	Sex-combined	259	3	MR Egger	0.0668964	0.0896071	0.456016	0.112721	0.19258	0.662873
WHR	11094_104_CLC_LPPL	Sex-combined	259	3	Weighted median	0.12186	0.0614976	0.0475306	-0.0159648	0.0182264	0.381075
WHR	11094_104_CLC_LPPL	Sex-combined	259	3	IVW-MRE	0.119426	0.0346179	0.000560903	-0.0206389	0.0407821	0.612802
WHR	11094_104_CLC_LPPL	Sex-combined	259	3	Weighted mode	0.118402	0.0895587	0.187318	-0.0628822	0.018832	0.0791825
WHR	11096_57_N6AMT1_HEMK2	Sex-combined	259	3	MR Egger	-0.00834361	0.084012	0.920966	-0.0584864	0.058694	0.501127
WHR	11096_57_N6AMT1_HEMK2	Sex-combined	259	3	Weighted median	0.000365121	0.0598096	0.995129	0.00988291	0.0285225	0.72897
WHR	11096_57_N6AMT1_HEMK2	Sex-combined	259	3	IVW-MRE	0.0304238	0.0324838	0.348973	0.0018116	0.0319678	0.954808
WHR	11096_57_N6AMT1_HEMK2	Sex-combined	259	3	Weighted mode	0.0188428	0.0829171	0.82041	0.031108	0.0526608	0.614568
WHR	11098_1_PDXK_PDXK	Sex-combined	259	8	MR Egger	0.114302	0.091262	0.211541	0.00672456	0.020543	0.75453
WHR	11098_1_PDXK_PDXK	Sex-combined	259	8	Weighted median	0.12664	0.0625385	0.0428681	-0.0121421	0.0130596	0.352503
WHR	11098_1_PDXK_PDXK	Sex-combined	259	8	IVW-MRE	0.122494	0.0353035	0.000520971	-0.011931	0.00890941	0.180525
WHR	11098_1_PDXK_PDXK	Sex-combined	259	8	Weighted mode	0.11818	0.0987673	0.232581	-0.0215884	0.0149987	0.193228
WHR	11101_18_TLR4_TLR4	Sex-combined	259		MR Egger	0.0232822	0.0879363	0.791405
WHR	11101_18_TLR4_TLR4	Sex-combined	259		Weighted median	0.0597759	0.0581744	0.304171
WHR	11101_18_TLR4_TLR4	Sex-combined	259		IVW-MRE	0.108403	0.0341146	0.00148498
WHR	11101_18_TLR4_TLR4	Sex-combined	259		Weighted mode	0.0530962	0.0841212	0.528477
WHR	11102_22_REG4_REG4	Sex-combined	259	10	MR Egger	-0.0494115	0.0950084	0.603459	-0.0712875	0.0233691	0.0158089
WHR	11102_22_REG4_REG4	Sex-combined	259	10	Weighted median	0.0604454	0.0655091	0.356162	-0.00931158	0.0123037	0.449162
WHR	11102_22_REG4_REG4	Sex-combined	259	10	IVW-MRE	0.0281925	0.0368127	0.443774	0.008018	0.0191685	0.675735
WHR	11102_22_REG4_REG4	Sex-combined	259	10	Weighted mode	0.111718	0.0903075	0.217181	-0.010416	0.0115958	0.392447
WHR	11103_24_HSPB1_HSP_27	Sex-combined	259	9	MR Egger	0.0710793	0.0846247	0.401725	0.00353753	0.0102273	0.739588
WHR	11103_24_HSPB1_HSP_27	Sex-combined	259	9	Weighted median	0.0554004	0.0593164	0.350314	0.00182655	0.00612081	0.765385
WHR	11103_24_HSPB1_HSP_27	Sex-combined	259	9	IVW-MRE	0.0416115	0.0326115	0.201964	0.00448784	0.00545689	0.41084
WHR	11103_24_HSPB1_HSP_27	Sex-combined	259	9	Weighted mode	0.0453913	0.0861649	0.598789	0.00118438	0.00623158	0.853995
WHR	11104_13_CHI3L1_YKL_40	Sex-combined	259	15	MR Egger	0.0357829	0.0831582	0.667339	-0.00309803	0.00794092	0.702754
WHR	11104_13_CHI3L1_YKL_40	Sex-combined	259	15	Weighted median	0.0706378	0.0541368	0.191961	-0.000487051	0.00366397	0.894249
WHR	11104_13_CHI3L1_YKL_40	Sex-combined	259	15	IVW-MRE	0.0588665	0.0273862	0.0315952	0.00143098	0.00340388	0.674196
WHR	11104_13_CHI3L1_YKL_40	Sex-combined	259	15	Weighted mode	0.0827324	0.0815414	0.311244	-0.000128768	0.00356508	0.971697
WHR	11105_171_ENO1_Alpha_enolase	Sex-combined	259		MR Egger	0.0494044	0.0839431	0.556682
WHR	11105_171_ENO1_Alpha_enolase	Sex-combined	259		Weighted median	0.00942554	0.0597553	0.874665
WHR	11105_171_ENO1_Alpha_enolase	Sex-combined	259		IVW-MRE	0.0510722	0.0324695	0.115735
WHR	11105_171_ENO1_Alpha_enolase	Sex-combined	259		Weighted mode	0.0205396	0.0815965	0.801457
WHR	11107_25_TENM3_TEN3	Sex-combined	259		MR Egger	0.119215	0.0895354	0.184208
WHR	11107_25_TENM3_TEN3	Sex-combined	259		Weighted median	0.182347	0.063378	0.00401308
WHR	11107_25_TENM3_TEN3	Sex-combined	259	2	IVW-MRE	0.184874	0.0347779	1.06167e-07	-0.0106989	0.0386851	0.782114
WHR	11107_25_TENM3_TEN3	Sex-combined	259		Weighted mode	0.143777	0.0886314	0.105983
WHR	11109_56_SVEP1_SVEP1	Sex-combined	259	19	MR Egger	0.0616457	0.0844426	0.466036	0.00627251	0.0141879	0.663988
WHR	11109_56_SVEP1_SVEP1	Sex-combined	259	19	Weighted median	-0.000684196	0.0740878	0.992632	0.0125789	0.00628665	0.0454038
WHR	11109_56_SVEP1_SVEP1	Sex-combined	259	19	IVW-MRE	-0.0137926	0.037595	0.713713	0.00928499	0.00970124	0.33852
WHR	11109_56_SVEP1_SVEP1	Sex-combined	259	19	Weighted mode	0.0377222	0.0732757	0.607135	0.00910603	0.00604646	0.149412
WHR	11110_4_TMEM119_TM119	Sex-combined	259	3	MR Egger	0.103737	0.0853251	0.225182	-0.234508	0.112278	0.28427
WHR	11110_4_TMEM119_TM119	Sex-combined	259	3	Weighted median	0.16838	0.0571783	0.00323133	-0.0140477	0.0218696	0.520652
WHR	11110_4_TMEM119_TM119	Sex-combined	259	3	IVW-MRE	0.123863	0.0330403	0.000177643	-0.0289843	0.0362008	0.423331
WHR	11110_4_TMEM119_TM119	Sex-combined	259	3	Weighted mode	0.149338	0.0869391	0.0870451	0.0211449	0.0575264	0.748448
WHR	11112_18_TMEM167A_KISHA	Sex-combined	259		MR Egger	0.0828876	0.0848019	0.329277
WHR	11112_18_TMEM167A_KISHA	Sex-combined	259		Weighted median	0.101576	0.0545739	0.0627073
WHR	11112_18_TMEM167A_KISHA	Sex-combined	259	2	IVW-MRE	0.114081	0.0327514	0.000495398	-0.0775595	0.0737109	0.292702
WHR	11112_18_TMEM167A_KISHA	Sex-combined	259		Weighted mode	0.101493	0.0853598	0.235531
WHR	11116_16_C11orf87_CK087	Sex-combined	259	10	MR Egger	0.0861951	0.0929463	0.354608	0.0268855	0.0193785	0.202747
WHR	11116_16_C11orf87_CK087	Sex-combined	259	10	Weighted median	0.155335	0.0565793	0.00604299	0.00929605	0.00790757	0.239759
WHR	11116_16_C11orf87_CK087	Sex-combined	259	10	IVW-MRE	0.124258	0.0360026	0.000557788	0.0043153	0.0102092	0.672523
WHR	11116_16_C11orf87_CK087	Sex-combined	259	10	Weighted mode	0.250927	0.094685	0.00854323	0.00668608	0.0081066	0.430819
WHR	11117_2_SPATA20_SPT20	Sex-combined	259	8	MR Egger	0.13678	0.0915333	0.136318	0.0205586	0.0256252	0.452987
WHR	11117_2_SPATA20_SPT20	Sex-combined	259	8	Weighted median	0.158159	0.0594872	0.00784412	-0.00468758	0.00615921	0.446616
WHR	11117_2_SPATA20_SPT20	Sex-combined	259	8	IVW-MRE	0.166475	0.0354641	2.6767e-06	-0.0173751	0.0186814	0.352332
WHR	11117_2_SPATA20_SPT20	Sex-combined	259	8	Weighted mode	0.170757	0.0907863	0.0611157	-0.00443373	0.00572096	0.463711
WHR	11118_107_RAB17_RAB17	Sex-combined	259	7	MR Egger	-0.0811458	0.098056	0.408696	-0.0380596	0.0163485	0.0673771
WHR	11118_107_RAB17_RAB17	Sex-combined	259	7	Weighted median	0.0159565	0.0649618	0.80597	-0.0175267	0.00804881	0.0294393
WHR	11118_107_RAB17_RAB17	Sex-combined	259	7	IVW-MRE	0.0796688	0.0381197	0.036621	-0.00621806	0.0105627	0.556075
WHR	11118_107_RAB17_RAB17	Sex-combined	259	7	Weighted mode	-0.0294944	0.096699	0.760603	-0.0198686	0.00747626	0.0376463
WHR	11120_49_NAT14_NAT14	Sex-combined	259	4	MR Egger	0.0535085	0.0893525	0.549802	-0.00723721	0.0574602	0.91129
WHR	11120_49_NAT14_NAT14	Sex-combined	259	4	Weighted median	0.109724	0.0609149	0.07166	0.0108248	0.0137872	0.432373
WHR	11120_49_NAT14_NAT14	Sex-combined	259	4	IVW-MRE	0.090962	0.0346117	0.00858711	-0.00317249	0.0215122	0.882758
WHR	11120_49_NAT14_NAT14	Sex-combined	259	4	Weighted mode	0.0911707	0.0940857	0.333444	0.0157093	0.0176738	0.43956
WHR	11122_97_SPG21_SPG21	Sex-combined	259		MR Egger	0.054589	0.0846167	0.519416
WHR	11122_97_SPG21_SPG21	Sex-combined	259		Weighted median	0.11613	0.0588648	0.0485152
WHR	11122_97_SPG21_SPG21	Sex-combined	259	2	IVW-MRE	0.04823	0.0327086	0.140337	0.0430136	0.0145261	0.00306527
WHR	11122_97_SPG21_SPG21	Sex-combined	259		Weighted mode	0.164988	0.0835188	0.0492823
WHR	11126_102_TRIO_TRIO	Sex-combined	259		MR Egger	0.0505141	0.0822566	0.53969
WHR	11126_102_TRIO_TRIO	Sex-combined	259		Weighted median	0.156438	0.0576338	0.0066406
WHR	11126_102_TRIO_TRIO	Sex-combined	259	2	IVW-MRE	0.163783	0.031976	3.02195e-07	0.180494	0.122391	0.140285
WHR	11126_102_TRIO_TRIO	Sex-combined	259		Weighted mode	0.14242	0.0888222	0.110065
WHR	11128_29_TMEM132C_T132C	Sex-combined	259	6	MR Egger	0.0527799	0.0912766	0.563608	0.0302795	0.0334625	0.416703
WHR	11128_29_TMEM132C_T132C	Sex-combined	259	6	Weighted median	0.133963	0.0621772	0.0311984	-0.0241558	0.0239011	0.312182
WHR	11128_29_TMEM132C_T132C	Sex-combined	259	6	IVW-MRE	0.0766751	0.0353931	0.0302815	-0.0388307	0.0209568	0.0638968
WHR	11128_29_TMEM132C_T132C	Sex-combined	259	6	Weighted mode	0.162285	0.0839351	0.054274	-0.00620074	0.0382939	0.877705
WHR	11129_66_BMP15_BMP15	Sex-combined	259	5	MR Egger	0.129218	0.0868034	0.137812	-0.0686552	0.0541565	0.294353
WHR	11129_66_BMP15_BMP15	Sex-combined	259	5	Weighted median	0.155668	0.0609054	0.0105913	-0.0356493	0.0131897	0.00687549
WHR	11129_66_BMP15_BMP15	Sex-combined	259	5	IVW-MRE	0.15292	0.0335997	5.33335e-06	-0.0246688	0.0170285	0.147426
WHR	11129_66_BMP15_BMP15	Sex-combined	259	5	Weighted mode	0.182193	0.0881976	0.0398521	-0.0416083	0.0134842	0.0367276
WHR	11130_158_CACNB4_CACB4	Sex-combined	259	3	MR Egger	0.0748625	0.0900918	0.406769	-0.169783	0.12637	0.407336
WHR	11130_158_CACNB4_CACB4	Sex-combined	259	3	Weighted median	0.059835	0.06311	0.343075	0.0195797	0.0119203	0.100476
WHR	11130_158_CACNB4_CACB4	Sex-combined	259	3	IVW-MRE	0.0698071	0.0349225	0.0456173	0.0245689	0.0207983	0.237488
WHR	11130_158_CACNB4_CACB4	Sex-combined	259	3	Weighted mode	0.113189	0.0881674	0.200363	0.0182534	0.0121537	0.271965
WHR	11134_30_MTRF1L_RF1ML	Sex-combined	259	3	MR Egger	0.0593211	0.087644	0.499115	0.00438241	0.0274479	0.899206
WHR	11134_30_MTRF1L_RF1ML	Sex-combined	259	3	Weighted median	0.105437	0.0621807	0.0899525	-0.0277069	0.0124615	0.0261884
WHR	11134_30_MTRF1L_RF1ML	Sex-combined	259	3	IVW-MRE	0.11153	0.0340373	0.0010503	-0.0350177	0.0195685	0.0735357
WHR	11134_30_MTRF1L_RF1ML	Sex-combined	259	3	Weighted mode	0.101653	0.0931841	0.276344	-0.0238762	0.0129501	0.206541
WHR	11135_5_MRPL55_RM55	Sex-combined	259		MR Egger	0.0525184	0.0841917	0.533316
WHR	11135_5_MRPL55_RM55	Sex-combined	259		Weighted median	0.0756946	0.0603638	0.209852
WHR	11135_5_MRPL55_RM55	Sex-combined	259	2	IVW-MRE	0.0268754	0.0325488	0.408977	-0.00275495	0.00995302	0.781937
WHR	11135_5_MRPL55_RM55	Sex-combined	259		Weighted mode	0.103886	0.0841256	0.217993
WHR	11137_43_CSF2RB_IL3RB	Sex-combined	259	3	MR Egger	0.023949	0.0944331	0.800001	-0.132123	0.0763953	0.333745
WHR	11137_43_CSF2RB_IL3RB	Sex-combined	259	3	Weighted median	0.0921039	0.0610943	0.131665	-0.0103434	0.0111603	0.354031
WHR	11137_43_CSF2RB_IL3RB	Sex-combined	259	3	IVW-MRE	0.128804	0.0365884	0.000430991	-0.0117213	0.027926	0.674684
WHR	11137_43_CSF2RB_IL3RB	Sex-combined	259	3	Weighted mode	0.0659808	0.0947439	0.486798	-0.0404081	0.0143053	0.10581
WHR	11138_16_RUNX3_RUNX3	Sex-combined	259		MR Egger	0.00644854	0.085577	0.939992
WHR	11138_16_RUNX3_RUNX3	Sex-combined	259		Weighted median	0.0694784	0.0586198	0.235924
WHR	11138_16_RUNX3_RUNX3	Sex-combined	259		IVW-MRE	0.108295	0.0332814	0.00113827
WHR	11138_16_RUNX3_RUNX3	Sex-combined	259		Weighted mode	0.102797	0.0932469	0.271306
WHR	11140_56_COL1A1_CO1A1	Sex-combined	259	17	MR Egger	-0.00877672	0.0971344	0.928074	0.0133384	0.0208737	0.532458
WHR	11140_56_COL1A1_CO1A1	Sex-combined	259	17	Weighted median	-0.0960536	0.055949	0.0860147	0.0292391	0.0100872	0.00374786
WHR	11140_56_COL1A1_CO1A1	Sex-combined	259	17	IVW-MRE	-0.112814	0.0377037	0.00277041	0.00781663	0.0128562	0.543184
WHR	11140_56_COL1A1_CO1A1	Sex-combined	259	17	Weighted mode	0.00443293	0.103379	0.96583	0.0326054	0.0102202	0.00569256
WHR	11142_11_ANGPTL1_ANGL1	Sex-combined	259	9	MR Egger	0.0641465	0.0845506	0.448742	-0.0213458	0.026505	0.447105
WHR	11142_11_ANGPTL1_ANGL1	Sex-combined	259	9	Weighted median	0.00846502	0.0594268	0.886729	-0.0034351	0.0109909	0.754631
WHR	11142_11_ANGPTL1_ANGL1	Sex-combined	259	9	IVW-MRE	-0.0304281	0.0332154	0.359623	-0.0136489	0.0150928	0.365821
WHR	11142_11_ANGPTL1_ANGL1	Sex-combined	259	9	Weighted mode	0.0375139	0.0865038	0.664892	-0.00341714	0.0122798	0.78786
WHR	11143_32_OLFM3_NOE3	Sex-combined	259	3	MR Egger	0.0889173	0.0917608	0.33345	-0.0986963	0.135508	0.599252
WHR	11143_32_OLFM3_NOE3	Sex-combined	259	3	Weighted median	0.192689	0.061329	0.00167865	-0.025952	0.0165933	0.117817
WHR	11143_32_OLFM3_NOE3	Sex-combined	259	3	IVW-MRE	0.126038	0.0355466	0.000391546	-0.0245823	0.0332736	0.460033
WHR	11143_32_OLFM3_NOE3	Sex-combined	259	3	Weighted mode	0.2141	0.0917445	0.0203824	-0.0489466	0.0171728	0.104206
WHR	11144_10_DEFB116_DB116	Sex-combined	259		MR Egger	0.125611	0.0870447	0.150219
WHR	11144_10_DEFB116_DB116	Sex-combined	259		Weighted median	0.1541	0.0573094	0.00716842
WHR	11144_10_DEFB116_DB116	Sex-combined	259	2	IVW-MRE	0.122693	0.0336733	0.000268814	-0.0246308	0.0508946	0.628416
WHR	11144_10_DEFB116_DB116	Sex-combined	259		Weighted mode	0.155681	0.082276	0.0595871
WHR	11145_72_KIAA1549L_K154L	Sex-combined	259	10	MR Egger	0.0960731	0.0904535	0.289175	0.0162121	0.0104631	0.159868
WHR	11145_72_KIAA1549L_K154L	Sex-combined	259	10	Weighted median	0.0982559	0.0587793	0.0946018	-0.00054102	0.0061702	0.930129
WHR	11145_72_KIAA1549L_K154L	Sex-combined	259	10	IVW-MRE	0.0982524	0.0349735	0.00496434	-0.00526823	0.00750127	0.482485
WHR	11145_72_KIAA1549L_K154L	Sex-combined	259	10	Weighted mode	0.0584553	0.0932438	0.531274	0.00150078	0.00618664	0.813766
WHR	11146_4_TBX22_TBX22	Sex-combined	259		MR Egger	0.158767	0.0888389	0.0750938
WHR	11146_4_TBX22_TBX22	Sex-combined	259		Weighted median	0.212293	0.0594493	0.000355625
WHR	11146_4_TBX22_TBX22	Sex-combined	259	2	IVW-MRE	0.140149	0.0344035	4.6277e-05	-0.0459592	0.0517686	0.374659
WHR	11146_4_TBX22_TBX22	Sex-combined	259		Weighted mode	0.229342	0.0865049	0.00851687
WHR	11147_17_TREML1_TRML1	Sex-combined	259		MR Egger	0.156545	0.0945253	0.0989186
WHR	11147_17_TREML1_TRML1	Sex-combined	259		Weighted median	0.0916656	0.0545425	0.0928358
WHR	11147_17_TREML1_TRML1	Sex-combined	259	2	IVW-MRE	0.0748845	0.036701	0.0413112	-0.0728924	0.0919504	0.427932
WHR	11147_17_TREML1_TRML1	Sex-combined	259		Weighted mode	0.132456	0.100908	0.190469
WHR	11149_3_TLR1_TLR1	Sex-combined	259		MR Egger	0.0590285	0.0865658	0.495922
WHR	11149_3_TLR1_TLR1	Sex-combined	259		Weighted median	0.15632	0.0634073	0.0136885
WHR	11149_3_TLR1_TLR1	Sex-combined	259	2	IVW-MRE	0.17071	0.0336583	3.93958e-07	-0.0924212	0.0148192	4.47195e-10
WHR	11149_3_TLR1_TLR1	Sex-combined	259		Weighted mode	0.178077	0.081144	0.0290858
WHR	11152_46_KLK13_kallikrein_13	Sex-combined	259	12	MR Egger	0.129285	0.0966278	0.18209	0.00891746	0.00887804	0.338852
WHR	11152_46_KLK13_kallikrein_13	Sex-combined	259	12	Weighted median	0.100066	0.0565065	0.0765823	-0.00163896	0.00471612	0.728198
WHR	11152_46_KLK13_kallikrein_13	Sex-combined	259	12	IVW-MRE	0.0214158	0.0374461	0.567383	-0.00580025	0.00691025	0.401262
WHR	11152_46_KLK13_kallikrein_13	Sex-combined	259	12	Weighted mode	0.178985	0.0972798	0.0669314	-0.000804787	0.00475819	0.868759
WHR	11154_3_NFE2L1_NF2L1	Sex-combined	259		MR Egger	0.0349216	0.0825528	0.672633
WHR	11154_3_NFE2L1_NF2L1	Sex-combined	259		Weighted median	0.0452616	0.0595426	0.447162
WHR	11154_3_NFE2L1_NF2L1	Sex-combined	259	2	IVW-MRE	0.0648008	0.0319761	0.0427096	0.0363443	0.0250306	0.146503
WHR	11154_3_NFE2L1_NF2L1	Sex-combined	259		Weighted mode	0.0516717	0.0776923	0.506593
WHR	11155_16_COL6A5_CO6A5	Sex-combined	259		MR Egger	0.0754985	0.0869599	0.386095
WHR	11155_16_COL6A5_CO6A5	Sex-combined	259		Weighted median	0.105564	0.0630296	0.0939668
WHR	11155_16_COL6A5_CO6A5	Sex-combined	259	2	IVW-MRE	0.124422	0.0337215	0.000224517	-0.0950437	0.018493	2.75557e-07
WHR	11155_16_COL6A5_CO6A5	Sex-combined	259		Weighted mode	0.135773	0.0871456	0.120458
WHR	11158_40_CCDC64_BICR1	Sex-combined	259	3	MR Egger	0.0879584	0.0849579	0.301494	-0.321335	0.109367	0.208845
WHR	11158_40_CCDC64_BICR1	Sex-combined	259	3	Weighted median	0.195955	0.058215	0.000762483	-0.0519955	0.0249821	0.0374058
WHR	11158_40_CCDC64_BICR1	Sex-combined	259	3	IVW-MRE	0.145424	0.032934	1.00722e-05	-0.0438631	0.0327458	0.180407
WHR	11158_40_CCDC64_BICR1	Sex-combined	259	3	Weighted mode	0.205411	0.0870316	0.0190107	-0.0696704	0.0294434	0.141622
WHR	11160_56_RNF122_RN122	Sex-combined	259	4	MR Egger	0.280127	0.095768	0.00375154	-0.021575	0.0711708	0.790406
WHR	11160_56_RNF122_RN122	Sex-combined	259	4	Weighted median	0.233991	0.0577859	5.13755e-05	0.0283004	0.0133164	0.0335674
WHR	11160_56_RNF122_RN122	Sex-combined	259	4	IVW-MRE	0.209424	0.0371733	1.76358e-08	0.0291009	0.0148015	0.0492903
WHR	11160_56_RNF122_RN122	Sex-combined	259	4	Weighted mode	0.21376	0.0969286	0.0283126	0.0291533	0.0145985	0.139731
WHR	11161_5_SPG20_SPG20	Sex-combined	259	5	MR Egger	0.0662885	0.0841697	0.431681	0.247646	0.160991	0.221598
WHR	11161_5_SPG20_SPG20	Sex-combined	259	5	Weighted median	0.0283245	0.0586928	0.629387	0.016249	0.0210648	0.440482
WHR	11161_5_SPG20_SPG20	Sex-combined	259	5	IVW-MRE	0.0551175	0.0315827	0.0809539	0.0132449	0.0199875	0.507547
WHR	11161_5_SPG20_SPG20	Sex-combined	259	5	Weighted mode	0.0623396	0.0856813	0.467534	0.0142865	0.0308416	0.667287
WHR	11162_37_EQTN_EQTN	Sex-combined	259		MR Egger	0.0328475	0.0850154	0.699541
WHR	11162_37_EQTN_EQTN	Sex-combined	259		Weighted median	0.0954962	0.0605871	0.114984
WHR	11162_37_EQTN_EQTN	Sex-combined	259		IVW-MRE	0.108564	0.0330225	0.00101051
WHR	11162_37_EQTN_EQTN	Sex-combined	259		Weighted mode	0.0325395	0.0935249	0.728182
WHR	11163_7_FAM162B_F162B	Sex-combined	259		MR Egger	0.0674667	0.0896372	0.452341
WHR	11163_7_FAM162B_F162B	Sex-combined	259		Weighted median	0.148812	0.0606552	0.0141509
WHR	11163_7_FAM162B_F162B	Sex-combined	259	2	IVW-MRE	0.139944	0.0348018	5.79077e-05	0.0186302	0.0517242	0.71871
WHR	11163_7_FAM162B_F162B	Sex-combined	259		Weighted mode	0.17624	0.0877956	0.045751
WHR	11164_7_TENM2_TEN2	Sex-combined	259	3	MR Egger	0.0865108	0.0921526	0.348727	-0.0819789	0.0868537	0.518376
WHR	11164_7_TENM2_TEN2	Sex-combined	259	3	Weighted median	0.176019	0.0611687	0.00400711	-0.0203465	0.0120373	0.0909741
WHR	11164_7_TENM2_TEN2	Sex-combined	259	3	IVW-MRE	0.129556	0.0355733	0.0002706	-0.0190203	0.0249556	0.44596
WHR	11164_7_TENM2_TEN2	Sex-combined	259	3	Weighted mode	0.164557	0.0985023	0.0960163	-0.0375652	0.0130954	0.103077
WHR	11167_6_MTMR1_MTMR1	Sex-combined	259	6	MR Egger	0.018265	0.0938161	0.84579	-0.0522262	0.0265844	0.120924
WHR	11167_6_MTMR1_MTMR1	Sex-combined	259	6	Weighted median	0.111536	0.059214	0.0596189	-0.00508146	0.0124314	0.682716
WHR	11167_6_MTMR1_MTMR1	Sex-combined	259	6	IVW-MRE	0.118331	0.0363026	0.00111583	-0.00726135	0.015111	0.630848
WHR	11167_6_MTMR1_MTMR1	Sex-combined	259	6	Weighted mode	0.142826	0.0984496	0.148063	-0.03393	0.0111177	0.0283626
WHR	11168_3_MEGF10_MEG10	Sex-combined	259		MR Egger	0.0370461	0.0881703	0.674716
WHR	11168_3_MEGF10_MEG10	Sex-combined	259		Weighted median	0.129	0.0611686	0.0349516
WHR	11168_3_MEGF10_MEG10	Sex-combined	259	2	IVW-MRE	0.0945874	0.0340796	0.00551203	-0.0319654	0.0247934	0.197305
WHR	11168_3_MEGF10_MEG10	Sex-combined	259		Weighted mode	0.122986	0.0947539	0.195463
WHR	11171_25_FLNA_filamin_A	Sex-combined	259		MR Egger	0.090508	0.0901678	0.316432
WHR	11171_25_FLNA_filamin_A	Sex-combined	259		Weighted median	0.133066	0.0611354	0.0295115
WHR	11171_25_FLNA_filamin_A	Sex-combined	259		IVW-MRE	0.0773573	0.0348827	0.0265796
WHR	11171_25_FLNA_filamin_A	Sex-combined	259		Weighted mode	0.135414	0.0908552	0.137329
WHR	11173_29_MILR1_MILR1	Sex-combined	259	5	MR Egger	0.134698	0.0906734	0.138631	0.0152036	0.21575	0.948255
WHR	11173_29_MILR1_MILR1	Sex-combined	259	5	Weighted median	0.101512	0.0621212	0.102238	0.023859	0.0200752	0.234643
WHR	11173_29_MILR1_MILR1	Sex-combined	259	5	IVW-MRE	0.131125	0.0350495	0.000183199	-0.00899634	0.0339724	0.791154
WHR	11173_29_MILR1_MILR1	Sex-combined	259	5	Weighted mode	0.116871	0.0869776	0.18023	0.0274627	0.0226824	0.292637
WHR	11174_8_THSD7A_THS7A	Sex-combined	259		MR Egger	-0.0102609	0.0916606	0.910954
WHR	11174_8_THSD7A_THS7A	Sex-combined	259		Weighted median	0.0746028	0.0629197	0.235747
WHR	11174_8_THSD7A_THS7A	Sex-combined	259	2	IVW-MRE	0.0852275	0.0354341	0.0161618	0.0132949	0.00752609	0.0773103
WHR	11174_8_THSD7A_THS7A	Sex-combined	259		Weighted mode	0.0481833	0.0922725	0.60199
WHR	11175_45_LPCAT2_PCAT2	Sex-combined	259		MR Egger	0.0273084	0.0903964	0.762823
WHR	11175_45_LPCAT2_PCAT2	Sex-combined	259		Weighted median	0.140814	0.061475	0.0219871
WHR	11175_45_LPCAT2_PCAT2	Sex-combined	259		IVW-MRE	0.161885	0.0351119	4.01619e-06
WHR	11175_45_LPCAT2_PCAT2	Sex-combined	259		Weighted mode	0.151987	0.0952817	0.111907
WHR	11177_16_KRT5_K2C5	Sex-combined	259	12	MR Egger	0.133634	0.0885978	0.132702	-0.0689074	0.0205559	0.00733816
WHR	11177_16_KRT5_K2C5	Sex-combined	259	12	Weighted median	0.0323792	0.052935	0.540751	0.00858202	0.013464	0.52386
WHR	11177_16_KRT5_K2C5	Sex-combined	259	12	IVW-MRE	0.0365648	0.0343713	0.287412	0.000730779	0.0135934	0.957126
WHR	11177_16_KRT5_K2C5	Sex-combined	259	12	Weighted mode	0.151244	0.0926701	0.103885	-0.000126169	0.0168657	0.994165
WHR	11178_21_SVEP1_SVEP1	Sex-combined	259	17	MR Egger	0.123623	0.104618	0.238433	0.00549195	0.0133618	0.68687
WHR	11178_21_SVEP1_SVEP1	Sex-combined	259	17	Weighted median	0.0229185	0.0665127	0.730416	0.0118332	0.00572913	0.0388806
WHR	11178_21_SVEP1_SVEP1	Sex-combined	259	17	IVW-MRE	-0.00913618	0.0407437	0.822574	0.00822293	0.00926241	0.374662
WHR	11178_21_SVEP1_SVEP1	Sex-combined	259	17	Weighted mode	0.0978523	0.0948092	0.302993	0.00904638	0.00538199	0.112203
WHR	11179_7_TSSK1B_TSSK1	Sex-combined	259		MR Egger	0.173805	0.089382	0.0529244
WHR	11179_7_TSSK1B_TSSK1	Sex-combined	259		Weighted median	0.118038	0.0536728	0.0278622
WHR	11179_7_TSSK1B_TSSK1	Sex-combined	259	2	IVW-MRE	0.064827	0.0347949	0.0624455	0.0419248	0.1657	0.800256
WHR	11179_7_TSSK1B_TSSK1	Sex-combined	259		Weighted mode	0.209411	0.0899112	0.0206269
WHR	11180_17_SMARCC1_SMRC1	Sex-combined	259	6	MR Egger	0.0551096	0.092636	0.55243	-0.078449	0.039241	0.116228
WHR	11180_17_SMARCC1_SMRC1	Sex-combined	259	6	Weighted median	0.0391119	0.059781	0.512948	-0.0335529	0.0112327	0.00281649
WHR	11180_17_SMARCC1_SMRC1	Sex-combined	259	6	IVW-MRE	0.102812	0.0358608	0.004144	-0.0128891	0.0170812	0.450503
WHR	11180_17_SMARCC1_SMRC1	Sex-combined	259	6	Weighted mode	0.0929301	0.0859159	0.280422	-0.0336827	0.010685	0.025312
WHR	11185_145_GCH1_GCH1	Sex-combined	259	3	MR Egger	-0.039751	0.0943267	0.673802	-0.105201	0.0781498	0.406746
WHR	11185_145_GCH1_GCH1	Sex-combined	259	3	Weighted median	0.104804	0.0631739	0.0971196	-0.00883929	0.0111657	0.428565
WHR	11185_145_GCH1_GCH1	Sex-combined	259	3	IVW-MRE	0.109981	0.0365901	0.00264914	-0.0131312	0.0289838	0.650511
WHR	11185_145_GCH1_GCH1	Sex-combined	259	3	Weighted mode	0.0310198	0.0952487	0.744937	-0.0401515	0.012235	0.0816442
WHR	11186_12_TMEM52_TMM52	Sex-combined	259		MR Egger	-0.0775875	0.0854072	0.364495
WHR	11186_12_TMEM52_TMM52	Sex-combined	259		Weighted median	-0.0071663	0.0529607	0.892364
WHR	11186_12_TMEM52_TMM52	Sex-combined	259		IVW-MRE	0.0685368	0.0331537	0.038711
WHR	11186_12_TMEM52_TMM52	Sex-combined	259		Weighted mode	-0.0867202	0.0870982	0.320348
WHR	11187_11_CLEC12A_CL12A	Sex-combined	259	12	MR Egger	0.0445598	0.0668652	0.505745	-0.0104781	0.010485	0.341198
WHR	11187_11_CLEC12A_CL12A	Sex-combined	259	12	Weighted median	0.0343972	0.0444886	0.439422	-0.00283723	0.006122	0.643043
WHR	11187_11_CLEC12A_CL12A	Sex-combined	259	12	IVW-MRE	0.0366293	0.0255766	0.152104	0.00777665	0.00967351	0.421448
WHR	11187_11_CLEC12A_CL12A	Sex-combined	259	12	Weighted mode	0.0164046	0.0780125	0.833614	0.00186264	0.00567222	0.748791
WHR	11190_129_YME1L1_YMEL1	Sex-combined	259		MR Egger	0.097769	0.0845615	0.248678
WHR	11190_129_YME1L1_YMEL1	Sex-combined	259		Weighted median	0.11782	0.0588013	0.0451021
WHR	11190_129_YME1L1_YMEL1	Sex-combined	259		IVW-MRE	0.17068	0.0327366	1.8506e-07
WHR	11190_129_YME1L1_YMEL1	Sex-combined	259		Weighted mode	0.11173	0.0834316	0.181689
WHR	11192_168_TINAGL1_TINAL	Sex-combined	259	15	MR Egger	-0.0880605	0.10018	0.38021	-0.00682095	0.0223199	0.764748
WHR	11192_168_TINAGL1_TINAL	Sex-combined	259	15	Weighted median	-0.178584	0.0608661	0.00334567	-0.00100713	0.0100381	0.920082
WHR	11192_168_TINAGL1_TINAL	Sex-combined	259	15	IVW-MRE	-0.250808	0.0388907	1.12553e-10	-0.0122801	0.0110235	0.265281
WHR	11192_168_TINAGL1_TINAL	Sex-combined	259	15	Weighted mode	-0.113267	0.0931263	0.224991	-3.62145e-06	0.0107876	0.999737
WHR	11193_27_HNF1A_HNF1A	Sex-combined	259		MR Egger	0.115513	0.0915509	0.208188
WHR	11193_27_HNF1A_HNF1A	Sex-combined	259		Weighted median	0.111807	0.0542251	0.0392178
WHR	11193_27_HNF1A_HNF1A	Sex-combined	259		IVW-MRE	0.0679701	0.0354125	0.0549363
WHR	11193_27_HNF1A_HNF1A	Sex-combined	259		Weighted mode	0.0660605	0.0865373	0.445937
WHR	11194_6_SIT1_SIT1	Sex-combined	259		MR Egger	-0.00168536	0.0855522	0.984298
WHR	11194_6_SIT1_SIT1	Sex-combined	259		Weighted median	-0.00856518	0.0627565	0.89144
WHR	11194_6_SIT1_SIT1	Sex-combined	259		IVW-MRE	0.0395377	0.0336232	0.239632
WHR	11194_6_SIT1_SIT1	Sex-combined	259		Weighted mode	-0.0567774	0.079818	0.477519
WHR	11196_31_COL6A3_Collagen_alpha_3_VI_	Sex-combined	259	3	MR Egger	0.0401274	0.103198	0.697717	-0.35245	0.172253	0.289402
WHR	11196_31_COL6A3_Collagen_alpha_3_VI_	Sex-combined	259	3	Weighted median	0.089357	0.0688621	0.194417	-0.0329413	0.0244449	0.177796
WHR	11196_31_COL6A3_Collagen_alpha_3_VI_	Sex-combined	259	3	IVW-MRE	0.120668	0.040024	0.00257064	-0.0402973	0.0273751	0.14101
WHR	11196_31_COL6A3_Collagen_alpha_3_VI_	Sex-combined	259	3	Weighted mode	0.0622296	0.100073	0.534596	-0.0246802	0.0296078	0.49222
WHR	11198_37_CREB3L1_CR3L1	Sex-combined	259	3	MR Egger	0.0848139	0.0876433	0.334096	-0.141614	0.150556	0.519477
WHR	11198_37_CREB3L1_CR3L1	Sex-combined	259	3	Weighted median	0.107571	0.0618862	0.0821756	-0.0273848	0.0173946	0.115413
WHR	11198_37_CREB3L1_CR3L1	Sex-combined	259	3	IVW-MRE	0.12756	0.0339351	0.000170629	-0.0259311	0.0369418	0.482714
WHR	11198_37_CREB3L1_CR3L1	Sex-combined	259	3	Weighted mode	0.112138	0.0856507	0.191614	-0.0529223	0.0212774	0.130694
WHR	11201_19_PUS1_TRUA	Sex-combined	259		MR Egger	0.0710372	0.0870559	0.415258
WHR	11201_19_PUS1_TRUA	Sex-combined	259		Weighted median	0.105766	0.0621576	0.088833
WHR	11201_19_PUS1_TRUA	Sex-combined	259	2	IVW-MRE	0.0907423	0.0337289	0.0071379	-0.0793208	0.0188979	2.70065e-05
WHR	11201_19_PUS1_TRUA	Sex-combined	259		Weighted mode	0.158751	0.086087	0.0663193
WHR	11202_70_TBX5_TBX5	Sex-combined	259	3	MR Egger	0.0531448	0.0921514	0.564639	0.0743605	0.0936294	0.572705
WHR	11202_70_TBX5_TBX5	Sex-combined	259	3	Weighted median	0.166729	0.0578704	0.0039631	0.0643641	0.0282934	0.0229134
WHR	11202_70_TBX5_TBX5	Sex-combined	259	3	IVW-MRE	0.127074	0.0357155	0.000373744	0.0593636	0.0168028	0.000410951
WHR	11202_70_TBX5_TBX5	Sex-combined	259	3	Weighted mode	0.195384	0.0864496	0.0246499	0.0790801	0.0344511	0.148613
WHR	11204_80_CXADR_CXAR	Sex-combined	259		MR Egger	-0.0175589	0.0889842	0.843729
WHR	11204_80_CXADR_CXAR	Sex-combined	259		Weighted median	0.0608778	0.0625649	0.330536
WHR	11204_80_CXADR_CXAR	Sex-combined	259		IVW-MRE	0.128677	0.034651	0.000204413
WHR	11204_80_CXADR_CXAR	Sex-combined	259		Weighted mode	0.0208911	0.102415	0.838526
WHR	11205_10_ITGB7_Integrin_beta_7	Sex-combined	259		MR Egger	0.0912937	0.0826141	0.270167
WHR	11205_10_ITGB7_Integrin_beta_7	Sex-combined	259		Weighted median	0.119861	0.0538845	0.026121
WHR	11205_10_ITGB7_Integrin_beta_7	Sex-combined	259	2	IVW-MRE	0.088522	0.0318373	0.00542838	-0.0150394	0.0456307	0.741711
WHR	11205_10_ITGB7_Integrin_beta_7	Sex-combined	259		Weighted mode	0.15257	0.0822658	0.0647953
WHR	11207_3_MSR1_Macrophage_scavenger_receptor	Sex-combined	259	5	MR Egger	0.0215962	0.0852126	0.800131	-0.0293436	0.043163	0.54537
WHR	11207_3_MSR1_Macrophage_scavenger_receptor	Sex-combined	259	5	Weighted median	0.0710006	0.0651437	0.275754	-0.0199835	0.0116832	0.0871837
WHR	11207_3_MSR1_Macrophage_scavenger_receptor	Sex-combined	259	5	IVW-MRE	0.0839207	0.0330202	0.0110379	-0.0128909	0.0182059	0.478906
WHR	11207_3_MSR1_Macrophage_scavenger_receptor	Sex-combined	259	5	Weighted mode	0.0529077	0.0881342	0.548827	-0.0221168	0.0145074	0.202062
WHR	11208_15_NAGPA_NAGPA	Sex-combined	259	9	MR Egger	0.0587881	0.0996942	0.55592	0.00824051	0.00993976	0.434434
WHR	11208_15_NAGPA_NAGPA	Sex-combined	259	9	Weighted median	0.0468646	0.0540791	0.386164	0.00293429	0.00491953	0.55087
WHR	11208_15_NAGPA_NAGPA	Sex-combined	259	9	IVW-MRE	0.00912406	0.0386342	0.813305	9.2148e-05	0.00720201	0.989792
WHR	11208_15_NAGPA_NAGPA	Sex-combined	259	9	Weighted mode	0.180887	0.110669	0.103377	0.00289652	0.00542828	0.608122
WHR	11211_7_TBCE_TBCE	Sex-combined	259	6	MR Egger	0.0230586	0.0851777	0.78683	-0.012087	0.0975184	0.907337
WHR	11211_7_TBCE_TBCE	Sex-combined	259	6	Weighted median	0.00736788	0.0611416	0.904083	0.00440777	0.0177263	0.803625
WHR	11211_7_TBCE_TBCE	Sex-combined	259	6	IVW-MRE	0.0273111	0.0323101	0.397954	0.0133324	0.0233465	0.567954
WHR	11211_7_TBCE_TBCE	Sex-combined	259	6	Weighted mode	0.0283787	0.0917061	0.757227	-0.0159459	0.0174983	0.403942
WHR	11212_7_TXNDC5_TXND5	Sex-combined	259	10	MR Egger	0.0961942	0.0914657	0.293926	-0.00721022	0.00764006	0.372928
WHR	11212_7_TXNDC5_TXND5	Sex-combined	259	10	Weighted median	0.0643213	0.0621579	0.30076	-0.00104168	0.00578582	0.857122
WHR	11212_7_TXNDC5_TXND5	Sex-combined	259	10	IVW-MRE	0.0616525	0.0353437	0.0810942	-0.00444952	0.00591096	0.451595
WHR	11212_7_TXNDC5_TXND5	Sex-combined	259	10	Weighted mode	0.0715959	0.0982262	0.466731	-0.000726034	0.00542958	0.896568
WHR	11214_40_DNAJB9_DNJB9	Sex-combined	259	11	MR Egger	0.229401	0.0993157	0.0216911	-0.013556	0.0178986	0.468187
WHR	11214_40_DNAJB9_DNJB9	Sex-combined	259	11	Weighted median	0.223913	0.0606094	0.000220439	-0.00791872	0.0103055	0.442253
WHR	11214_40_DNAJB9_DNJB9	Sex-combined	259	11	IVW-MRE	0.253092	0.0384346	4.54907e-11	-0.0158619	0.0128023	0.215351
WHR	11214_40_DNAJB9_DNJB9	Sex-combined	259	11	Weighted mode	0.10886	0.114707	0.343495	-0.0131484	0.00804041	0.133033
WHR	11215_6_CDH15_CAD15	Sex-combined	259	11	MR Egger	-0.0481748	0.0890591	0.589024	0.0384147	0.0246007	0.152834
WHR	11215_6_CDH15_CAD15	Sex-combined	259	11	Weighted median	-0.00331975	0.0582392	0.954544	0.0371948	0.0117088	0.00148985
WHR	11215_6_CDH15_CAD15	Sex-combined	259	11	IVW-MRE	0.0555781	0.0345476	0.107673	0.0184787	0.0137311	0.178383
WHR	11215_6_CDH15_CAD15	Sex-combined	259	11	Weighted mode	-0.00300936	0.0872598	0.972515	0.0499061	0.0127051	0.00282923
WHR	11217_16_CTBP1_CTBP1	Sex-combined	259		MR Egger	0.0316925	0.0852404	0.710347
WHR	11217_16_CTBP1_CTBP1	Sex-combined	259		Weighted median	0.0367995	0.0621112	0.55353
WHR	11217_16_CTBP1_CTBP1	Sex-combined	259		IVW-MRE	0.0349983	0.0330838	0.290116
WHR	11217_16_CTBP1_CTBP1	Sex-combined	259		Weighted mode	0.0398688	0.0871271	0.647629
WHR	11218_84_TPMT_TPMT	Sex-combined	259	10	MR Egger	0.301806	0.103654	0.00391084	-0.00178474	0.0415107	0.96676
WHR	11218_84_TPMT_TPMT	Sex-combined	259	10	Weighted median	0.333367	0.059511	2.12165e-08	0.00434868	0.0108872	0.689577
WHR	11218_84_TPMT_TPMT	Sex-combined	259	10	IVW-MRE	0.267227	0.0401984	2.9773e-11	0.00561063	0.019516	0.773739
WHR	11218_84_TPMT_TPMT	Sex-combined	259	10	Weighted mode	0.297143	0.0974633	0.0025368	0.00093968	0.0110566	0.934132
WHR	11219_95_FGFBP3_FGFP3	Sex-combined	259	10	MR Egger	-0.0378652	0.0942617	0.688237	-0.0141688	0.0179668	0.453071
WHR	11219_95_FGFBP3_FGFP3	Sex-combined	259	10	Weighted median	0.00537515	0.0656913	0.934786	-0.0110526	0.00653515	0.0907871
WHR	11219_95_FGFBP3_FGFP3	Sex-combined	259	10	IVW-MRE	-0.0215789	0.0372767	0.562668	-0.0137633	0.0103565	0.183863
WHR	11219_95_FGFBP3_FGFP3	Sex-combined	259	10	Weighted mode	0.0317012	0.0824551	0.70095	-0.0106167	0.00660954	0.142676
WHR	11220_53_C10orf105_CJ105	Sex-combined	259		MR Egger	0.0775242	0.0846583	0.360667
WHR	11220_53_C10orf105_CJ105	Sex-combined	259		Weighted median	0.161871	0.0623594	0.00943779
WHR	11220_53_C10orf105_CJ105	Sex-combined	259		IVW-MRE	0.158346	0.0328185	1.40072e-06
WHR	11220_53_C10orf105_CJ105	Sex-combined	259		Weighted mode	0.18221	0.0962954	0.059584
WHR	11223_1_TMEM154_TM154	Sex-combined	259	9	MR Egger	-0.0282175	0.091224	0.757328	0.088023	0.0442771	0.0871477
WHR	11223_1_TMEM154_TM154	Sex-combined	259	9	Weighted median	0.13213	0.0632525	0.0367141	0.0130071	0.0154034	0.398428
WHR	11223_1_TMEM154_TM154	Sex-combined	259	9	IVW-MRE	0.098557	0.0354794	0.00547178	-0.00797934	0.0183765	0.664133
WHR	11223_1_TMEM154_TM154	Sex-combined	259	9	Weighted mode	0.13296	0.0934385	0.155953	0.0026043	0.0196076	0.897615
WHR	11226_16_UBE3A_UBE3A	Sex-combined	259	3	MR Egger	0.0666449	0.0883289	0.451234	0.17485	0.204611	0.549829
WHR	11226_16_UBE3A_UBE3A	Sex-combined	259	3	Weighted median	0.101017	0.061604	0.101049	0.03577	0.0240136	0.136336
WHR	11226_16_UBE3A_UBE3A	Sex-combined	259	3	IVW-MRE	0.103056	0.0342606	0.00262981	0.0383121	0.0145416	0.00842239
WHR	11226_16_UBE3A_UBE3A	Sex-combined	259	3	Weighted mode	0.115358	0.0900451	0.201305	0.049574	0.0299585	0.239803
WHR	11227_31_TBL2_TBL2	Sex-combined	259		MR Egger	0.0974696	0.0842609	0.248445
WHR	11227_31_TBL2_TBL2	Sex-combined	259		Weighted median	0.0837135	0.0593561	0.158433
WHR	11227_31_TBL2_TBL2	Sex-combined	259		IVW-MRE	0.0163849	0.0325383	0.614572
WHR	11227_31_TBL2_TBL2	Sex-combined	259		Weighted mode	0.110448	0.0971355	0.25657
WHR	11228_37_RIC3_RIC3	Sex-combined	259	5	MR Egger	0.0241287	0.0912277	0.791615	-0.0251733	0.0361613	0.536427
WHR	11228_37_RIC3_RIC3	Sex-combined	259	5	Weighted median	0.121632	0.0603725	0.0439372	-0.0197799	0.0155069	0.202112
WHR	11228_37_RIC3_RIC3	Sex-combined	259	5	IVW-MRE	0.123386	0.0354141	0.0004938	-0.00720037	0.0108231	0.505873
WHR	11228_37_RIC3_RIC3	Sex-combined	259	5	Weighted mode	0.127268	0.0992423	0.200855	-0.0244147	0.0209837	0.309297
WHR	11229_16_ERN1_ERN1	Sex-combined	259	3	MR Egger	0.134728	0.0885356	0.129305	0.0776284	0.158571	0.710177
WHR	11229_16_ERN1_ERN1	Sex-combined	259	3	Weighted median	0.153372	0.0580442	0.00823388	-0.0165811	0.0395774	0.67525
WHR	11229_16_ERN1_ERN1	Sex-combined	259	3	IVW-MRE	0.0836527	0.0343005	0.0147355	-0.0231382	0.0749087	0.757408
WHR	11229_16_ERN1_ERN1	Sex-combined	259	3	Weighted mode	0.177118	0.0876603	0.0443644	0.0094387	0.0735506	0.909629
WHR	11231_12_FDX1L_ADXL	Sex-combined	259		MR Egger	0.150336	0.083221	0.072015
WHR	11231_12_FDX1L_ADXL	Sex-combined	259		Weighted median	0.15179	0.0588469	0.00989723
WHR	11231_12_FDX1L_ADXL	Sex-combined	259		IVW-MRE	0.102408	0.0322939	0.00151841
WHR	11231_12_FDX1L_ADXL	Sex-combined	259		Weighted mode	0.155907	0.0873423	0.0754342
WHR	11237_49_PCOLCE_PCOC1	Sex-combined	259	9	MR Egger	-0.0447838	0.0997233	0.653752	-0.00663146	0.0164095	0.698183
WHR	11237_49_PCOLCE_PCOC1	Sex-combined	259	9	Weighted median	0.0260361	0.0571761	0.648845	0.00106093	0.0103844	0.918625
WHR	11237_49_PCOLCE_PCOC1	Sex-combined	259	9	IVW-MRE	0.00365284	0.0386383	0.924681	0.00351534	0.00331232	0.288556
WHR	11237_49_PCOLCE_PCOC1	Sex-combined	259	9	Weighted mode	0.138461	0.105871	0.192098	5.1219e-05	0.0104731	0.996218
WHR	11239_49_TMPRSS6_TMPS6	Sex-combined	259	13	MR Egger	0.165284	0.0968062	0.0889603	0.00738491	0.00948202	0.452507
WHR	11239_49_TMPRSS6_TMPS6	Sex-combined	259	13	Weighted median	0.131284	0.059963	0.0285667	0.00292385	0.00480275	0.542665
WHR	11239_49_TMPRSS6_TMPS6	Sex-combined	259	13	IVW-MRE	0.212521	0.0375854	1.56442e-08	-0.00265122	0.00527906	0.615517
WHR	11239_49_TMPRSS6_TMPS6	Sex-combined	259	13	Weighted mode	0.046788	0.0978312	0.632875	0.00285795	0.0046778	0.552623
WHR	11241_8_ASL_ARLY	Sex-combined	259	8	MR Egger	0.219011	0.0925842	0.0187471	0.00264358	0.0219859	0.908219
WHR	11241_8_ASL_ARLY	Sex-combined	259	8	Weighted median	0.211276	0.0577229	0.000252035	0.00750928	0.0122648	0.540364
WHR	11241_8_ASL_ARLY	Sex-combined	259	8	IVW-MRE	0.175496	0.0358894	1.00878e-06	0.0112007	0.0115152	0.330706
WHR	11241_8_ASL_ARLY	Sex-combined	259	8	Weighted mode	0.236033	0.0904613	0.00960469	0.0109025	0.0214486	0.626859
WHR	11242_33_TGM1_TGM1	Sex-combined	259		MR Egger	0.0484195	0.0843884	0.566625
WHR	11242_33_TGM1_TGM1	Sex-combined	259		Weighted median	0.0866763	0.0584114	0.137837
WHR	11242_33_TGM1_TGM1	Sex-combined	259	2	IVW-MRE	0.101641	0.0326744	0.00186632	-0.0467132	0.0634226	0.461403
WHR	11242_33_TGM1_TGM1	Sex-combined	259		Weighted mode	0.0858061	0.0869631	0.324716
WHR	11243_90_ADGRF1_GPR110	Sex-combined	259	6	MR Egger	-0.0294118	0.1028	0.775026	-0.0391037	0.166186	0.825531
WHR	11243_90_ADGRF1_GPR110	Sex-combined	259	6	Weighted median	0.092955	0.0628862	0.139369	-0.00387394	0.0110658	0.726276
WHR	11243_90_ADGRF1_GPR110	Sex-combined	259	6	IVW-MRE	0.0812808	0.0398657	0.0414633	-0.041997	0.0506529	0.40704
WHR	11243_90_ADGRF1_GPR110	Sex-combined	259	6	Weighted mode	0.0636201	0.0960979	0.50854	-0.0053903	0.0113896	0.655965
WHR	11247_20_NAGS_NAGS	Sex-combined	259	3	MR Egger	0.181251	0.0939121	0.0547066	-0.234232	0.132396	0.327518
WHR	11247_20_NAGS_NAGS	Sex-combined	259	3	Weighted median	0.169232	0.0599717	0.00477446	-0.0162589	0.015701	0.30042
WHR	11247_20_NAGS_NAGS	Sex-combined	259	3	IVW-MRE	0.129621	0.0363933	0.000368504	-0.0184784	0.0385713	0.631888
WHR	11247_20_NAGS_NAGS	Sex-combined	259	3	Weighted mode	0.208446	0.0953232	0.0296607	-0.0564887	0.0189237	0.0962894
WHR	11248_43_UROS_HEM4	Sex-combined	259	6	MR Egger	0.148483	0.094751	0.118324	0.0430823	0.0164271	0.0586366
WHR	11248_43_UROS_HEM4	Sex-combined	259	6	Weighted median	0.163753	0.0580251	0.00477102	0.0209912	0.0111051	0.0587267
WHR	11248_43_UROS_HEM4	Sex-combined	259	6	IVW-MRE	0.0977396	0.0366378	0.00763663	0.0247435	0.0119808	0.0388988
WHR	11248_43_UROS_HEM4	Sex-combined	259	6	Weighted mode	0.162372	0.0805088	0.0447502	0.0203444	0.01166	0.141467
WHR	11252_30_LRCH4_LRCH4	Sex-combined	259	3	MR Egger	0.00488992	0.0861556	0.954783	-0.178627	0.125285	0.389387
WHR	11252_30_LRCH4_LRCH4	Sex-combined	259	3	Weighted median	0.0507329	0.0580585	0.382214	-0.0136399	0.0136673	0.318282
WHR	11252_30_LRCH4_LRCH4	Sex-combined	259	3	IVW-MRE	0.0949186	0.033441	0.00453419	-0.0156508	0.0352285	0.65685
WHR	11252_30_LRCH4_LRCH4	Sex-combined	259	3	Weighted mode	0.0716841	0.091422	0.4337	-0.0508388	0.0165833	0.0919607
WHR	11254_13_PAPLN_PPN	Sex-combined	259	4	MR Egger	0.0793371	0.0918329	0.388432	-0.0572089	0.138653	0.719922
WHR	11254_13_PAPLN_PPN	Sex-combined	259	4	Weighted median	0.119614	0.0620626	0.0539404	-0.0502118	0.02313	0.0299425
WHR	11254_13_PAPLN_PPN	Sex-combined	259	4	IVW-MRE	0.149121	0.0355822	2.77861e-05	-0.0243294	0.030554	0.425873
WHR	11254_13_PAPLN_PPN	Sex-combined	259	4	Weighted mode	0.149998	0.0953098	0.116759	-0.0602367	0.0207752	0.0625299
WHR	11257_1_QDPR_DHPR	Sex-combined	259	4	MR Egger	0.109777	0.0868488	0.207375	0.00227399	0.028523	0.943715
WHR	11257_1_QDPR_DHPR	Sex-combined	259	4	Weighted median	0.116631	0.0576547	0.043081	0.0257511	0.0199907	0.197691
WHR	11257_1_QDPR_DHPR	Sex-combined	259	4	IVW-MRE	0.108116	0.0336102	0.00129645	0.0349956	0.0171854	0.0417147
WHR	11257_1_QDPR_DHPR	Sex-combined	259	4	Weighted mode	0.114231	0.0913898	0.212457	0.0130832	0.0216139	0.587694
WHR	11258_41_MADCAM1_MAdCAM_1	Sex-combined	259	4	MR Egger	0.197562	0.0942607	0.0370685	0.0221932	0.0379098	0.617521
WHR	11258_41_MADCAM1_MAdCAM_1	Sex-combined	259	4	Weighted median	0.216216	0.0631941	0.000622847	0.0277659	0.0205155	0.175924
WHR	11258_41_MADCAM1_MAdCAM_1	Sex-combined	259	4	IVW-MRE	0.18436	0.0364864	4.35243e-07	0.0349285	0.0110064	0.00150634
WHR	11258_41_MADCAM1_MAdCAM_1	Sex-combined	259	4	Weighted mode	0.205442	0.0944813	0.0305825	0.021647	0.027329	0.486162
WHR	11260_47_SUN5_SPA4L	Sex-combined	259	10	MR Egger	0.0750574	0.0925615	0.418178	0.0188071	0.0303099	0.552196
WHR	11260_47_SUN5_SPA4L	Sex-combined	259	10	Weighted median	0.0402024	0.0562255	0.474596	-0.0216484	0.014429	0.133526
WHR	11260_47_SUN5_SPA4L	Sex-combined	259	10	IVW-MRE	0.0497351	0.0357962	0.164712	-0.0359309	0.0180906	0.0470148
WHR	11260_47_SUN5_SPA4L	Sex-combined	259	10	Weighted mode	0.00956063	0.0915897	0.916945	-0.0166228	0.0249131	0.521364
WHR	11262_39_TRABD_TRABD	Sex-combined	259	5	MR Egger	0.246942	0.0972331	0.0116848	-0.118901	0.198252	0.590949
WHR	11262_39_TRABD_TRABD	Sex-combined	259	5	Weighted median	0.296209	0.056523	1.60131e-07	0.0396841	0.0185253	0.0321806
WHR	11262_39_TRABD_TRABD	Sex-combined	259	5	IVW-MRE	0.244127	0.0375945	8.37646e-11	0.0322608	0.0231903	0.164186
WHR	11262_39_TRABD_TRABD	Sex-combined	259	5	Weighted mode	0.302796	0.0945534	0.00153404	0.044473	0.021482	0.107201
WHR	11263_57_CASQ1_CASQ1	Sex-combined	259	4	MR Egger	0.210946	0.0946987	0.0267767	0.0332672	0.280795	0.916518
WHR	11263_57_CASQ1_CASQ1	Sex-combined	259	4	Weighted median	0.288299	0.0593833	1.20454e-06	0.0152008	0.019251	0.429754
WHR	11263_57_CASQ1_CASQ1	Sex-combined	259	4	IVW-MRE	0.261158	0.0366546	1.04198e-12	-0.00130977	0.0246026	0.957543
WHR	11263_57_CASQ1_CASQ1	Sex-combined	259	4	Weighted mode	0.342906	0.107761	0.00164123	0.0178693	0.0197663	0.432619
WHR	11264_33_XDH_XDH	Sex-combined	259	3	MR Egger	0.081478	0.0831234	0.327906	1.95257	0.894372	0.273446
WHR	11264_33_XDH_XDH	Sex-combined	259	3	Weighted median	0.11523	0.0575867	0.0453934	-0.031443	0.0361088	0.383871
WHR	11264_33_XDH_XDH	Sex-combined	259	3	IVW-MRE	0.115336	0.0322371	0.000346584	-0.0660965	0.0422692	0.117887
WHR	11264_33_XDH_XDH	Sex-combined	259	3	Weighted mode	0.0890344	0.07693	0.248203	-0.0249294	0.0358261	0.558512
WHR	11265_8_ALDH1A1_Retinal_dehydrogenase_1	Sex-combined	259		MR Egger	0.250408	0.0939702	0.0081918
WHR	11265_8_ALDH1A1_Retinal_dehydrogenase_1	Sex-combined	259		Weighted median	0.194907	0.0536553	0.000280616
WHR	11265_8_ALDH1A1_Retinal_dehydrogenase_1	Sex-combined	259	2	IVW-MRE	0.17496	0.0367287	1.90205e-06	-0.016708	0.0370433	0.65196
WHR	11265_8_ALDH1A1_Retinal_dehydrogenase_1	Sex-combined	259		Weighted mode	0.393325	0.097346	7.04281e-05
WHR	11266_8_SELPLG_SELPL	Sex-combined	259	21	MR Egger	-0.139346	0.0982631	0.157375	-0.0109004	0.0155017	0.490476
WHR	11266_8_SELPLG_SELPL	Sex-combined	259	21	Weighted median	-0.219729	0.0630908	0.000496299	0.00978552	0.0061071	0.109085
WHR	11266_8_SELPLG_SELPL	Sex-combined	259	21	IVW-MRE	-0.123661	0.0381404	0.00118592	0.00427953	0.00853784	0.6162
WHR	11266_8_SELPLG_SELPL	Sex-combined	259	21	Weighted mode	-0.216821	0.0908709	0.0177528	0.0071316	0.0056683	0.222827
WHR	11270_17_CHCHD10_CHC10	Sex-combined	259		MR Egger	-0.00482766	0.0984081	0.960912
WHR	11270_17_CHCHD10_CHC10	Sex-combined	259		Weighted median	0.049648	0.0615293	0.419724
WHR	11270_17_CHCHD10_CHC10	Sex-combined	259	2	IVW-MRE	0.0886177	0.0381432	0.0201635	-0.0356905	0.0430835	0.407443
WHR	11270_17_CHCHD10_CHC10	Sex-combined	259		Weighted mode	0.00369734	0.0923633	0.9681
WHR	11273_176_GSTT2B_GSTT2	Sex-combined	259	3	MR Egger	0.124332	0.0876494	0.15725	-0.0374754	0.0288847	0.418042
WHR	11273_176_GSTT2B_GSTT2	Sex-combined	259	3	Weighted median	0.17102	0.0576036	0.00298867	-0.0178634	0.0245432	0.466716
WHR	11273_176_GSTT2B_GSTT2	Sex-combined	259	3	IVW-MRE	0.1133	0.0337945	0.000800507	-0.0123851	0.018574	0.504903
WHR	11273_176_GSTT2B_GSTT2	Sex-combined	259	3	Weighted mode	0.167113	0.0886068	0.0604167	-0.0226597	0.0273418	0.4944
WHR	11275_94_LRP1B_LRP1B	Sex-combined	259	4	MR Egger	-0.00237638	0.0837307	0.97738	-0.0412126	0.023667	0.223747
WHR	11275_94_LRP1B_LRP1B	Sex-combined	259	4	Weighted median	0.0472694	0.0575409	0.411366	-0.0155687	0.00647983	0.0162769
WHR	11275_94_LRP1B_LRP1B	Sex-combined	259	4	IVW-MRE	0.113637	0.0326106	0.000492733	-0.011601	0.0154678	0.453246
WHR	11275_94_LRP1B_LRP1B	Sex-combined	259	4	Weighted mode	-0.0042481	0.092096	0.963245	-0.0192914	0.00591367	0.0470543
WHR	11277_23_ATF6_ATF6A	Sex-combined	259	21	MR Egger	0.182691	0.114956	0.113238	-0.0119459	0.0185126	0.526458
WHR	11277_23_ATF6_ATF6A	Sex-combined	259	21	Weighted median	0.091285	0.067132	0.173898	0.0031159	0.00863461	0.718203
WHR	11277_23_ATF6_ATF6A	Sex-combined	259	21	IVW-MRE	0.137922	0.0444756	0.00192819	-0.0119566	0.0118172	0.311638
WHR	11277_23_ATF6_ATF6A	Sex-combined	259	21	Weighted mode	0.105217	0.117484	0.371312	0.00612573	0.010278	0.557858
WHR	11278_4_COL11A2_COL11A2	Sex-combined	259	11	MR Egger	-0.0117444	0.0947465	0.901447	0.0309148	0.0182191	0.12396
WHR	11278_4_COL11A2_COL11A2	Sex-combined	259	11	Weighted median	-0.164074	0.0538823	0.00232651	0.025471	0.0105046	0.015319
WHR	11278_4_COL11A2_COL11A2	Sex-combined	259	11	IVW-MRE	-0.156807	0.0367903	2.02432e-05	0.0146647	0.0131423	0.26449
WHR	11278_4_COL11A2_COL11A2	Sex-combined	259	11	Weighted mode	-0.122995	0.109939	0.264286	0.0259995	0.0111904	0.042528
WHR	11279_42_GABBR1_GABR1	Sex-combined	259		MR Egger	0.0582546	0.0833295	0.485129
WHR	11279_42_GABBR1_GABR1	Sex-combined	259		Weighted median	0.122115	0.0577587	0.0344954
WHR	11279_42_GABBR1_GABR1	Sex-combined	259		IVW-MRE	0.132223	0.0322209	4.06715e-05
WHR	11279_42_GABBR1_GABR1	Sex-combined	259		Weighted mode	0.142452	0.0868807	0.102301
WHR	11280_6_GAD1_DCE1	Sex-combined	259		MR Egger	0.0794803	0.0885762	0.370393
WHR	11280_6_GAD1_DCE1	Sex-combined	259		Weighted median	0.0860316	0.0576495	0.135615
WHR	11280_6_GAD1_DCE1	Sex-combined	259	2	IVW-MRE	0.151888	0.0342703	9.33336e-06	-0.03276	0.0615988	0.594845
WHR	11280_6_GAD1_DCE1	Sex-combined	259		Weighted mode	0.0459003	0.0993335	0.644411
WHR	11281_6_GRB7_GRB7	Sex-combined	259	8	MR Egger	-0.0186588	0.0920368	0.839505	-0.0444076	0.0269425	0.150401
WHR	11281_6_GRB7_GRB7	Sex-combined	259	8	Weighted median	0.0356802	0.0606147	0.556103	-0.021244	0.00802949	0.00815095
WHR	11281_6_GRB7_GRB7	Sex-combined	259	8	IVW-MRE	0.115506	0.035901	0.00129382	-0.00803703	0.0121449	0.508124
WHR	11281_6_GRB7_GRB7	Sex-combined	259	8	Weighted mode	0.0221971	0.0905409	0.806527	-0.0237044	0.0077006	0.0178591
WHR	11283_13_DCAF5_DCAF5	Sex-combined	259	4	MR Egger	0.0251938	0.0943148	0.789588	-0.0782039	0.0482703	0.246641
WHR	11283_13_DCAF5_DCAF5	Sex-combined	259	4	Weighted median	0.08989	0.0611268	0.141413	-0.0123544	0.012583	0.326184
WHR	11283_13_DCAF5_DCAF5	Sex-combined	259	4	IVW-MRE	0.135774	0.0366418	0.000211021	-0.0126081	0.0230947	0.585113
WHR	11283_13_DCAF5_DCAF5	Sex-combined	259	4	Weighted mode	0.0782644	0.0864582	0.366189	-0.040471	0.0122904	0.0459777
WHR	11284_24_LAIR1_LAIR1	Sex-combined	259		MR Egger	0.144621	0.0873026	0.0988319
WHR	11284_24_LAIR1_LAIR1	Sex-combined	259		Weighted median	0.169151	0.0619719	0.00634355
WHR	11284_24_LAIR1_LAIR1	Sex-combined	259	2	IVW-MRE	0.145437	0.0338025	1.68853e-05	-0.0466038	0.0445068	0.295045
WHR	11284_24_LAIR1_LAIR1	Sex-combined	259		Weighted mode	0.209232	0.0841097	0.0134925
WHR	11286_78_VIMP_SELS	Sex-combined	259	7	MR Egger	0.362119	0.123515	0.00367401	0.0374021	0.0230092	0.164979
WHR	11286_78_VIMP_SELS	Sex-combined	259	7	Weighted median	0.218045	0.0620689	0.000443153	0.030933	0.0107147	0.00388967
WHR	11286_78_VIMP_SELS	Sex-combined	259	7	IVW-MRE	0.277054	0.0478107	6.84001e-09	0.0291529	0.00830345	0.000446537
WHR	11286_78_VIMP_SELS	Sex-combined	259	7	Weighted mode	0.192446	0.0993598	0.0538543	0.031509	0.0111479	0.030098
WHR	11287_14_CYB5A_Cytochrome_b5	Sex-combined	259	3	MR Egger	0.102293	0.0913258	0.263721	0.343852	0.0697944	0.127488
WHR	11287_14_CYB5A_Cytochrome_b5	Sex-combined	259	3	Weighted median	0.142296	0.0540284	0.00844551	0.0145425	0.0226364	0.520587
WHR	11287_14_CYB5A_Cytochrome_b5	Sex-combined	259	3	IVW-MRE	0.11157	0.0353425	0.00159502	0.0281176	0.0614325	0.647169
WHR	11287_14_CYB5A_Cytochrome_b5	Sex-combined	259	3	Weighted mode	0.198992	0.0917065	0.0309289	0.0997369	0.0281964	0.0714622
WHR	11288_26_NT5C2_5NTC	Sex-combined	259	4	MR Egger	0.0514687	0.0831541	0.536494	-0.0169536	0.0403456	0.715174
WHR	11288_26_NT5C2_5NTC	Sex-combined	259	4	Weighted median	0.0183639	0.0591765	0.756314	0.00341076	0.013203	0.796151
WHR	11288_26_NT5C2_5NTC	Sex-combined	259	4	IVW-MRE	0.0708728	0.0319915	0.0267354	0.00119258	0.0238787	0.960167
WHR	11288_26_NT5C2_5NTC	Sex-combined	259	4	Weighted mode	0.0450927	0.0884293	0.610537	0.00342204	0.0143592	0.826987
WHR	11289_31_CSNK1D_KC1D	Sex-combined	259		MR Egger	0.0813122	0.0877034	0.354731
WHR	11289_31_CSNK1D_KC1D	Sex-combined	259		Weighted median	0.146586	0.0602599	0.0149925
WHR	11289_31_CSNK1D_KC1D	Sex-combined	259	2	IVW-MRE	0.137241	0.0339516	5.29414e-05	-0.0597198	0.0658789	0.364667
WHR	11289_31_CSNK1D_KC1D	Sex-combined	259		Weighted mode	0.119231	0.0826047	0.150124
WHR	11292_13_SCARA3_SCAR3	Sex-combined	259	6	MR Egger	-0.00378839	0.0949854	0.968217	-0.0525085	0.0299076	0.15399
WHR	11292_13_SCARA3_SCAR3	Sex-combined	259	6	Weighted median	0.115302	0.062506	0.0650866	-0.0283306	0.00970239	0.00350075
WHR	11292_13_SCARA3_SCAR3	Sex-combined	259	6	IVW-MRE	0.122582	0.0367616	0.000854468	-0.00914208	0.0143393	0.523765
WHR	11292_13_SCARA3_SCAR3	Sex-combined	259	6	Weighted mode	0.149525	0.0913642	0.102937	-0.0270905	0.00887723	0.0283699
WHR	11293_14_LRRN1_LRRN1	Sex-combined	259	11	MR Egger	-2.74932	0.799421	0.000680703	-0.0272475	0.0129836	0.0652646
WHR	11293_14_LRRN1_LRRN1	Sex-combined	259	11	Weighted median	0.0360068	0.0653673	0.581745	-0.0277439	0.00707664	8.83701e-05
WHR	11293_14_LRRN1_LRRN1	Sex-combined	259	11	IVW-MRE	-0.757578	0.316136	0.0165584	-0.0238782	0.00870656	0.00609639
WHR	11293_14_LRRN1_LRRN1	Sex-combined	259	11	Weighted mode	0.0598486	0.0860676	0.487451	-0.0363164	0.00675247	0.000310867
WHR	11297_54_NOTCH2_NOTC2	Sex-combined	259		MR Egger	0.0252771	0.0830044	0.760973
WHR	11297_54_NOTCH2_NOTC2	Sex-combined	259		Weighted median	0.0600491	0.0567926	0.290356
WHR	11297_54_NOTCH2_NOTC2	Sex-combined	259		IVW-MRE	0.0787204	0.0322227	0.0145654
WHR	11297_54_NOTCH2_NOTC2	Sex-combined	259		Weighted mode	0.0293393	0.0841681	0.72769
WHR	11300_32_SORT1_SORT	Sex-combined	259	3	MR Egger	-0.00159796	0.0875842	0.985458	0.112923	0.0735807	0.367647
WHR	11300_32_SORT1_SORT	Sex-combined	259	3	Weighted median	0.121905	0.0572869	0.0333388	0.0600348	0.0256785	0.0193901
WHR	11300_32_SORT1_SORT	Sex-combined	259	3	IVW-MRE	0.0851896	0.0338592	0.0118695	0.0538892	0.0170758	0.00160018
WHR	11300_32_SORT1_SORT	Sex-combined	259	3	Weighted mode	0.121046	0.0821	0.141599	0.0670148	0.0301105	0.155979
WHR	11302_237_TNR_TENR	Sex-combined	259	9	MR Egger	0.0249331	0.0933462	0.789604	-0.0301458	0.0474757	0.545633
WHR	11302_237_TNR_TENR	Sex-combined	259	9	Weighted median	-0.00726567	0.0637725	0.909292	-0.00852345	0.0114717	0.457481
WHR	11302_237_TNR_TENR	Sex-combined	259	9	IVW-MRE	0.0443835	0.0358674	0.215927	-0.0121555	0.0171416	0.478247
WHR	11302_237_TNR_TENR	Sex-combined	259	9	Weighted mode	0.00695482	0.0916377	0.939562	-0.0163948	0.0105644	0.15929
WHR	11303_7_SAMHD1_SAMH1	Sex-combined	259	3	MR Egger	0.0608209	0.088051	0.490349	0.119585	0.0678345	0.328488
WHR	11303_7_SAMHD1_SAMH1	Sex-combined	259	3	Weighted median	0.128399	0.0620532	0.038529	0.0119242	0.0208502	0.56739
WHR	11303_7_SAMHD1_SAMH1	Sex-combined	259	3	IVW-MRE	0.135611	0.0341212	7.05625e-05	0.0161733	0.0189755	0.394033
WHR	11303_7_SAMHD1_SAMH1	Sex-combined	259	3	Weighted mode	0.161382	0.0966792	0.0962809	0.00819498	0.0264753	0.786188
WHR	11307_33_WWP1_WWP1	Sex-combined	259	4	MR Egger	0.123947	0.0922354	0.180194	0.220625	0.170091	0.324067
WHR	11307_33_WWP1_WWP1	Sex-combined	259	4	Weighted median	0.0957643	0.0603894	0.112789	0.0286875	0.0158788	0.0708167
WHR	11307_33_WWP1_WWP1	Sex-combined	259	4	IVW-MRE	0.0622156	0.0357429	0.0817463	-0.000585353	0.051254	0.990888
WHR	11307_33_WWP1_WWP1	Sex-combined	259	4	Weighted mode	0.104092	0.0922457	0.26019	0.0329136	0.0175964	0.158179
WHR	11308_8_CREB3L4_CR3L4	Sex-combined	259	12	MR Egger	-0.0317308	0.0924191	0.731627	0.022347	0.0215613	0.324408
WHR	11308_8_CREB3L4_CR3L4	Sex-combined	259	12	Weighted median	0.118065	0.0601844	0.0497953	0.0160379	0.0104764	0.125804
WHR	11308_8_CREB3L4_CR3L4	Sex-combined	259	12	IVW-MRE	0.114913	0.0357811	0.00132019	0.00873647	0.0110245	0.428092
WHR	11308_8_CREB3L4_CR3L4	Sex-combined	259	12	Weighted mode	0.12153	0.092359	0.189396	0.0334802	0.0245384	0.199703
WHR	11311_79_RAG1_RAG_1	Sex-combined	259	3	MR Egger	0.0295281	0.0933048	0.751903	0.0122479	0.0458692	0.833886
WHR	11311_79_RAG1_RAG_1	Sex-combined	259	3	Weighted median	0.152702	0.0634275	0.0160619	-0.0122881	0.00860282	0.153183
WHR	11311_79_RAG1_RAG_1	Sex-combined	259	3	IVW-MRE	0.133813	0.0362332	0.000221524	-0.0131853	0.0213468	0.536793
WHR	11311_79_RAG1_RAG_1	Sex-combined	259	3	Weighted mode	0.189371	0.0951141	0.047537	-0.0104338	0.00909083	0.369846
WHR	11312_40_PMS2_PMS2	Sex-combined	259	3	MR Egger	0.104194	0.0872475	0.233489	-0.16852	0.0558968	0.203892
WHR	11312_40_PMS2_PMS2	Sex-combined	259	3	Weighted median	0.15161	0.0574391	0.00830306	-0.0437994	0.0138762	0.00159708
WHR	11312_40_PMS2_PMS2	Sex-combined	259	3	IVW-MRE	0.127681	0.0337871	0.000157474	-0.0308032	0.0288953	0.28641
WHR	11312_40_PMS2_PMS2	Sex-combined	259	3	Weighted mode	0.185457	0.0845784	0.0292202	-0.0513562	0.0145855	0.0720513
WHR	11313_100_PCBD1_PHS	Sex-combined	259	8	MR Egger	0.148953	0.0961538	0.122584	-0.0146269	0.0250846	0.581062
WHR	11313_100_PCBD1_PHS	Sex-combined	259	8	Weighted median	0.247054	0.0620964	6.93337e-05	-0.000626133	0.013332	0.962541
WHR	11313_100_PCBD1_PHS	Sex-combined	259	8	IVW-MRE	0.228983	0.0373158	8.4432e-10	-4.27734e-06	0.00715659	0.999523
WHR	11313_100_PCBD1_PHS	Sex-combined	259	8	Weighted mode	0.263969	0.086837	0.00261068	-0.00334999	0.0141923	0.820157
WHR	11315_148_PPM1D_PPM1D	Sex-combined	259	5	MR Egger	0.102105	0.0886027	0.250229	-0.0758626	0.0703064	0.359598
WHR	11315_148_PPM1D_PPM1D	Sex-combined	259	5	Weighted median	0.176398	0.0638254	0.00571386	-0.0326342	0.0166722	0.0503005
WHR	11315_148_PPM1D_PPM1D	Sex-combined	259	5	IVW-MRE	0.160527	0.0344004	3.06484e-06	-0.0310285	0.0216447	0.151704
WHR	11315_148_PPM1D_PPM1D	Sex-combined	259	5	Weighted mode	0.192734	0.0847021	0.0237002	-0.0492402	0.0173558	0.0470055
WHR	11319_106_MRE11A_MRE11	Sex-combined	259		MR Egger	0.0878532	0.0845675	0.29985
WHR	11319_106_MRE11A_MRE11	Sex-combined	259		Weighted median	0.116451	0.0540563	0.0312206
WHR	11319_106_MRE11A_MRE11	Sex-combined	259	2	IVW-MRE	0.106935	0.0326333	0.00104966	-0.0285014	0.022745	0.210175
WHR	11319_106_MRE11A_MRE11	Sex-combined	259		Weighted mode	0.161865	0.0816798	0.048574
WHR	11320_29_CHFR_CHFR	Sex-combined	259	3	MR Egger	0.155598	0.0893429	0.0827776	-0.0817982	0.106856	0.584067
WHR	11320_29_CHFR_CHFR	Sex-combined	259	3	Weighted median	0.273677	0.0630745	1.43169e-05	-0.0125632	0.0213097	0.555489
WHR	11320_29_CHFR_CHFR	Sex-combined	259	3	IVW-MRE	0.199651	0.034595	7.8755e-09	-0.0189066	0.0322165	0.557297
WHR	11320_29_CHFR_CHFR	Sex-combined	259	3	Weighted mode	0.328397	0.0957846	0.000706334	-0.00869747	0.0214176	0.724005
WHR	11324_3_PXDNL_PXDNL	Sex-combined	259		MR Egger	0.138383	0.0874593	0.114822
WHR	11324_3_PXDNL_PXDNL	Sex-combined	259		Weighted median	0.138782	0.0620183	0.0252362
WHR	11324_3_PXDNL_PXDNL	Sex-combined	259		IVW-MRE	0.127073	0.0338916	0.000177271
WHR	11324_3_PXDNL_PXDNL	Sex-combined	259		Weighted mode	0.157761	0.0834774	0.0598964
WHR	11325_8_BTG2_BTG2	Sex-combined	259	3	MR Egger	-0.0491897	0.0953683	0.606447	-0.0263575	0.179401	0.907132
WHR	11325_8_BTG2_BTG2	Sex-combined	259	3	Weighted median	0.0421484	0.0641455	0.511133	0.031969	0.0132118	0.015532
WHR	11325_8_BTG2_BTG2	Sex-combined	259	3	IVW-MRE	0.0886277	0.0370232	0.016673	0.0393574	0.0192028	0.040407
WHR	11325_8_BTG2_BTG2	Sex-combined	259	3	Weighted mode	0.0869458	0.0947527	0.359681	0.0310289	0.0131583	0.142401
WHR	11327_56_CLK2_CLK2	Sex-combined	259	8	MR Egger	-0.0874163	0.0984901	0.375605	-0.041054	0.0151638	0.0352292
WHR	11327_56_CLK2_CLK2	Sex-combined	259	8	Weighted median	0.0200142	0.063618	0.753065	-0.0113334	0.00748487	0.129981
WHR	11327_56_CLK2_CLK2	Sex-combined	259	8	IVW-MRE	0.0895752	0.0385835	0.0202548	-0.00621114	0.00884959	0.482769
WHR	11327_56_CLK2_CLK2	Sex-combined	259	8	Weighted mode	0.00610298	0.0989896	0.950887	-0.0163438	0.00627756	0.0352438
WHR	11328_9_USB1_USB1	Sex-combined	259		MR Egger	0.155539	0.0864399	0.0731292
WHR	11328_9_USB1_USB1	Sex-combined	259		Weighted median	0.139808	0.0530561	0.00841121
WHR	11328_9_USB1_USB1	Sex-combined	259		IVW-MRE	0.127546	0.0334218	0.000135484
WHR	11328_9_USB1_USB1	Sex-combined	259		Weighted mode	0.144495	0.0846211	0.0889232
WHR	11330_15_CSNK2B_CSK2B	Sex-combined	259	3	MR Egger	0.128995	0.0890421	0.148641	-0.0367399	0.072481	0.701333
WHR	11330_15_CSNK2B_CSK2B	Sex-combined	259	3	Weighted median	0.16698	0.061233	0.0063922	-0.00313521	0.0147841	0.832055
WHR	11330_15_CSNK2B_CSK2B	Sex-combined	259	3	IVW-MRE	0.160562	0.0344831	3.22013e-06	-0.00129089	0.0211587	0.951351
WHR	11330_15_CSNK2B_CSK2B	Sex-combined	259	3	Weighted mode	0.162562	0.0866528	0.0617815	-0.016423	0.0159701	0.411888
WHR	11333_82_ARHGAP25_RHG25	Sex-combined	259	3	MR Egger	0.0265789	0.0876075	0.761841	-0.00874853	0.0212082	0.750927
WHR	11333_82_ARHGAP25_RHG25	Sex-combined	259	3	Weighted median	0.0693723	0.0541613	0.200248	0.024836	0.0108418	0.0219772
WHR	11333_82_ARHGAP25_RHG25	Sex-combined	259	3	IVW-MRE	0.0849427	0.0338821	0.0121759	0.0255347	0.01392	0.0665958
WHR	11333_82_ARHGAP25_RHG25	Sex-combined	259	3	Weighted mode	0.0314151	0.0983937	0.749773	0.0144045	0.0111098	0.32422
WHR	11334_7_LILRB3_LIRB3	Sex-combined	259		MR Egger	0.150922	0.0844098	0.0749592
WHR	11334_7_LILRB3_LIRB3	Sex-combined	259		Weighted median	0.216224	0.0572526	0.000158938
WHR	11334_7_LILRB3_LIRB3	Sex-combined	259		IVW-MRE	0.151783	0.0326761	3.39953e-06
WHR	11334_7_LILRB3_LIRB3	Sex-combined	259		Weighted mode	0.211176	0.0871246	0.0160455
WHR	11336_9_FANCF_FANCF	Sex-combined	259		MR Egger	0.0167686	0.0874022	0.848007
WHR	11336_9_FANCF_FANCF	Sex-combined	259		Weighted median	0.0831481	0.0573858	0.147356
WHR	11336_9_FANCF_FANCF	Sex-combined	259	2	IVW-MRE	0.108264	0.0337785	0.00135015	0.00535708	0.0347284	0.877407
WHR	11336_9_FANCF_FANCF	Sex-combined	259		Weighted mode	0.114693	0.084358	0.175145
WHR	11338_49_BLK_BLK	Sex-combined	259		MR Egger	0.0788429	0.0851547	0.355378
WHR	11338_49_BLK_BLK	Sex-combined	259		Weighted median	0.0878003	0.05914	0.137645
WHR	11338_49_BLK_BLK	Sex-combined	259		IVW-MRE	0.128698	0.0330166	9.70004e-05
WHR	11338_49_BLK_BLK	Sex-combined	259		Weighted mode	0.132032	0.0921269	0.153025
WHR	11342_59_PLXDC2_PXDC2	Sex-combined	259		MR Egger	0.0655676	0.0894689	0.464316
WHR	11342_59_PLXDC2_PXDC2	Sex-combined	259		Weighted median	0.0804249	0.0612717	0.18932
WHR	11342_59_PLXDC2_PXDC2	Sex-combined	259		IVW-MRE	0.0183618	0.0347642	0.597372
WHR	11342_59_PLXDC2_PXDC2	Sex-combined	259		Weighted mode	0.0659121	0.0840691	0.433746
WHR	11347_9_TALDO1_Transaldolase	Sex-combined	259	6	MR Egger	0.0284778	0.090125	0.752273	-0.0208056	0.0315243	0.545329
WHR	11347_9_TALDO1_Transaldolase	Sex-combined	259	6	Weighted median	0.0296171	0.0616454	0.630912	0.0100714	0.0187706	0.591576
WHR	11347_9_TALDO1_Transaldolase	Sex-combined	259	6	IVW-MRE	0.0795734	0.0350078	0.0230252	0.0119279	0.0182976	0.514478
WHR	11347_9_TALDO1_Transaldolase	Sex-combined	259	6	Weighted mode	0.0166036	0.0942421	0.860291	0.0129602	0.0245185	0.619704
WHR	11348_132_P4HA2_P4HA2	Sex-combined	259	4	MR Egger	0.169329	0.0882275	0.0560624	0.052425	0.0310828	0.233724
WHR	11348_132_P4HA2_P4HA2	Sex-combined	259	4	Weighted median	0.242938	0.0570774	2.07847e-05	0.0502962	0.0200859	0.012278
WHR	11348_132_P4HA2_P4HA2	Sex-combined	259	4	IVW-MRE	0.146303	0.0342496	1.94013e-05	0.051916	0.0132753	9.20216e-05
WHR	11348_132_P4HA2_P4HA2	Sex-combined	259	4	Weighted mode	0.278999	0.0932013	0.00302558	0.0326844	0.0257351	0.293633
WHR	11350_30_STUB1_CHIP	Sex-combined	259		MR Egger	0.127573	0.0899445	0.157299
WHR	11350_30_STUB1_CHIP	Sex-combined	259		Weighted median	0.095462	0.0605545	0.114919
WHR	11350_30_STUB1_CHIP	Sex-combined	259	2	IVW-MRE	0.0993121	0.0348441	0.00436944	0.0362156	0.0165026	0.0281965
WHR	11350_30_STUB1_CHIP	Sex-combined	259		Weighted mode	0.162965	0.0866864	0.0612434
WHR	11351_233_NHEJ1_NHEJ1	Sex-combined	259	4	MR Egger	0.0804607	0.0837052	0.337335	-0.0303153	0.030633	0.426662
WHR	11351_233_NHEJ1_NHEJ1	Sex-combined	259	4	Weighted median	0.0872685	0.0574407	0.128692	0.00315964	0.0160692	0.84412
WHR	11351_233_NHEJ1_NHEJ1	Sex-combined	259	4	IVW-MRE	0.0284767	0.0314238	0.364824	0.00293753	0.0214414	0.891028
WHR	11351_233_NHEJ1_NHEJ1	Sex-combined	259	4	Weighted mode	0.0898477	0.0944354	0.342282	0.00526034	0.0220104	0.826507
WHR	11352_42_TTN_TITIN	Sex-combined	259		MR Egger	0.0538405	0.0902218	0.551195
WHR	11352_42_TTN_TITIN	Sex-combined	259		Weighted median	0.11038	0.0624836	0.0773043
WHR	11352_42_TTN_TITIN	Sex-combined	259	2	IVW-MRE	0.118431	0.0350982	0.00074013	0.224942	0.0360279	4.27773e-10
WHR	11352_42_TTN_TITIN	Sex-combined	259		Weighted mode	0.0980359	0.0836191	0.242114
WHR	11354_21_PLCB1_Phospholipase_C_beta_1	Sex-combined	259		MR Egger	0.0346965	0.0871028	0.69071
WHR	11354_21_PLCB1_Phospholipase_C_beta_1	Sex-combined	259		Weighted median	-0.0337473	0.0567544	0.552097
WHR	11354_21_PLCB1_Phospholipase_C_beta_1	Sex-combined	259	2	IVW-MRE	0.0434129	0.0337739	0.198653	0.0391827	0.02055	0.0565595
WHR	11354_21_PLCB1_Phospholipase_C_beta_1	Sex-combined	259		Weighted mode	-0.0902952	0.0910687	0.322367
WHR	11355_10_EIF5A2_IF5A2	Sex-combined	259	3	MR Egger	0.0141229	0.0845446	0.867465	0.0136508	0.0716048	0.880073
WHR	11355_10_EIF5A2_IF5A2	Sex-combined	259	3	Weighted median	0.0453587	0.0612781	0.459173	0.0486211	0.0232003	0.036108
WHR	11355_10_EIF5A2_IF5A2	Sex-combined	259	3	IVW-MRE	0.0261022	0.0326968	0.424691	0.0379843	0.026554	0.152586
WHR	11355_10_EIF5A2_IF5A2	Sex-combined	259	3	Weighted mode	0.0487051	0.0908942	0.592528	0.0502481	0.0224877	0.155018
WHR	11356_19_DGCR14_DGC14	Sex-combined	259		MR Egger	0.102471	0.0872225	0.241152
WHR	11356_19_DGCR14_DGC14	Sex-combined	259		Weighted median	0.171346	0.0624462	0.00607145
WHR	11356_19_DGCR14_DGC14	Sex-combined	259		IVW-MRE	0.134801	0.0336974	6.32515e-05
WHR	11356_19_DGCR14_DGC14	Sex-combined	259		Weighted mode	0.17606	0.0879245	0.0462881
WHR	11358_15_GRB10_GRB10	Sex-combined	259	4	MR Egger	0.0618246	0.0875603	0.480778	0.0283882	0.0387462	0.539992
WHR	11358_15_GRB10_GRB10	Sex-combined	259	4	Weighted median	0.00274504	0.060159	0.963605	0.0276529	0.011858	0.0197008
WHR	11358_15_GRB10_GRB10	Sex-combined	259	4	IVW-MRE	0.0444107	0.033763	0.188388	0.0298975	0.00648684	4.04715e-06
WHR	11358_15_GRB10_GRB10	Sex-combined	259	4	Weighted mode	0.0197172	0.0920743	0.830604	0.0271224	0.0127628	0.123581
WHR	11360_39_RRM1_RRM1	Sex-combined	259	24	MR Egger	0.0738397	0.0874827	0.399427	-0.00500934	0.0093607	0.597917
WHR	11360_39_RRM1_RRM1	Sex-combined	259	24	Weighted median	0.0382947	0.0531234	0.470994	-0.00314355	0.00548149	0.566316
WHR	11360_39_RRM1_RRM1	Sex-combined	259	24	IVW-MRE	0.028517	0.0339161	0.400455	0.00534406	0.00618699	0.387721
WHR	11360_39_RRM1_RRM1	Sex-combined	259	24	Weighted mode	0.144156	0.0937917	0.125522	-0.00167116	0.00498091	0.740279
WHR	11361_73_TYMP_TP	Sex-combined	259		MR Egger	0.0681067	0.086363	0.431067
WHR	11361_73_TYMP_TP	Sex-combined	259		Weighted median	0.0967983	0.0639316	0.130003
WHR	11361_73_TYMP_TP	Sex-combined	259	2	IVW-MRE	0.064736	0.0334762	0.0531391	-0.0631615	0.0468299	0.17742
WHR	11361_73_TYMP_TP	Sex-combined	259		Weighted mode	0.142785	0.0916711	0.120559
WHR	11363_58_AQP4_AQP4	Sex-combined	259		MR Egger	0.0973239	0.0872395	0.265638
WHR	11363_58_AQP4_AQP4	Sex-combined	259		Weighted median	0.129958	0.0621599	0.0365553
WHR	11363_58_AQP4_AQP4	Sex-combined	259		IVW-MRE	0.133461	0.0337596	7.70881e-05
WHR	11363_58_AQP4_AQP4	Sex-combined	259		Weighted mode	0.0681652	0.0907154	0.453086
WHR	11364_18_MFN1_MFN1	Sex-combined	259		MR Egger	0.077202	0.0822111	0.348577
WHR	11364_18_MFN1_MFN1	Sex-combined	259		Weighted median	0.0962606	0.0574511	0.0938317
WHR	11364_18_MFN1_MFN1	Sex-combined	259		IVW-MRE	0.111777	0.031501	0.000387625
WHR	11364_18_MFN1_MFN1	Sex-combined	259		Weighted mode	0.103789	0.0835073	0.215045
WHR	11365_17_TENM4_TEN4	Sex-combined	259		MR Egger	0.00580276	0.0905209	0.948937
WHR	11365_17_TENM4_TEN4	Sex-combined	259		Weighted median	0.115044	0.0505615	0.0228865
WHR	11365_17_TENM4_TEN4	Sex-combined	259		IVW-MRE	0.127858	0.03343	0.000130954
WHR	11365_17_TENM4_TEN4	Sex-combined	259		Weighted mode	0.102743	0.0982503	0.296664
WHR	11368_32_AK2_KAD2	Sex-combined	259		MR Egger	0.0624218	0.0843222	0.459808
WHR	11368_32_AK2_KAD2	Sex-combined	259		Weighted median	0.0419223	0.0585317	0.473848
WHR	11368_32_AK2_KAD2	Sex-combined	259		IVW-MRE	0.0361851	0.0315279	0.251086
WHR	11368_32_AK2_KAD2	Sex-combined	259		Weighted mode	0.0536034	0.0914281	0.558193
WHR	11369_23_ADH5_ADHX	Sex-combined	259	6	MR Egger	0.00874439	0.0855907	0.918705	0.0335372	0.0236772	0.229595
WHR	11369_23_ADH5_ADHX	Sex-combined	259	6	Weighted median	0.0500189	0.0620118	0.419896	-0.00568683	0.0132395	0.667533
WHR	11369_23_ADH5_ADHX	Sex-combined	259	6	IVW-MRE	0.0429817	0.0332352	0.195922	-0.0141888	0.0140433	0.312321
WHR	11369_23_ADH5_ADHX	Sex-combined	259	6	Weighted mode	0.0415362	0.0830659	0.617474	0.00490486	0.0142958	0.745479
WHR	11370_20_INPP5E_INP5E	Sex-combined	259	5	MR Egger	0.0773774	0.094714	0.414709	0.0257449	0.136414	0.862353
WHR	11370_20_INPP5E_INP5E	Sex-combined	259	5	Weighted median	0.135239	0.0588562	0.0215738	0.00113584	0.021624	0.958109
WHR	11370_20_INPP5E_INP5E	Sex-combined	259	5	IVW-MRE	0.0950233	0.0365039	0.00923847	-0.0280188	0.0445906	0.529771
WHR	11370_20_INPP5E_INP5E	Sex-combined	259	5	Weighted mode	0.129097	0.0876429	0.141974	0.0131891	0.0249638	0.625225
WHR	11371_1_GPR101_GP101	Sex-combined	259		MR Egger	0.0358572	0.0829691	0.665976
WHR	11371_1_GPR101_GP101	Sex-combined	259		Weighted median	0.100458	0.0604249	0.0964061
WHR	11371_1_GPR101_GP101	Sex-combined	259		IVW-MRE	0.108979	0.0322101	0.000715961
WHR	11371_1_GPR101_GP101	Sex-combined	259		Weighted mode	0.081528	0.0900373	0.36605
WHR	11372_2_ZNF18_ZNF18	Sex-combined	259	5	MR Egger	-0.000576482	0.0969376	0.99526	-0.0610937	0.0395221	0.219871
WHR	11372_2_ZNF18_ZNF18	Sex-combined	259	5	Weighted median	0.140422	0.0611542	0.0216647	-0.0258101	0.0115232	0.0251018
WHR	11372_2_ZNF18_ZNF18	Sex-combined	259	5	IVW-MRE	0.0966942	0.0375979	0.0101171	-0.00882565	0.0158473	0.577583
WHR	11372_2_ZNF18_ZNF18	Sex-combined	259	5	Weighted mode	0.0932133	0.102266	0.362892	-0.031949	0.0115348	0.0503424
WHR	11375_49_FOXL2_FOXL2	Sex-combined	259		MR Egger	0.120119	0.0863496	0.165405
WHR	11375_49_FOXL2_FOXL2	Sex-combined	259		Weighted median	0.14155	0.0593719	0.0171201
WHR	11375_49_FOXL2_FOXL2	Sex-combined	259		IVW-MRE	0.126559	0.0334763	0.00015648
WHR	11375_49_FOXL2_FOXL2	Sex-combined	259		Weighted mode	0.153149	0.086523	0.0779015
WHR	11377_19_ADH7_ADH7	Sex-combined	259	6	MR Egger	0.0342295	0.0910201	0.707178	0.0154349	0.0207833	0.498935
WHR	11377_19_ADH7_ADH7	Sex-combined	259	6	Weighted median	0.147452	0.0532318	0.00560571	0.00536758	0.00683838	0.4325
WHR	11377_19_ADH7_ADH7	Sex-combined	259	6	IVW-MRE	0.0529591	0.0352931	0.133472	0.00387487	0.0139466	0.781138
WHR	11377_19_ADH7_ADH7	Sex-combined	259	6	Weighted mode	0.234748	0.0904003	0.00995072	0.00733561	0.00714781	0.351825
WHR	11378_37_SYK_KSYK	Sex-combined	259		MR Egger	-0.0277239	0.08457	0.743313
WHR	11378_37_SYK_KSYK	Sex-combined	259		Weighted median	-0.0121974	0.0592439	0.83688
WHR	11378_37_SYK_KSYK	Sex-combined	259	2	IVW-MRE	0.0505565	0.0311656	0.104763	0.0295785	0.0238241	0.214408
WHR	11378_37_SYK_KSYK	Sex-combined	259		Weighted mode	-0.0251685	0.103491	0.808048
WHR	11380_84_RBM24_RBM24	Sex-combined	259	7	MR Egger	-0.0303684	0.092527	0.743019	-0.0723558	0.0282418	0.0505228
WHR	11380_84_RBM24_RBM24	Sex-combined	259	7	Weighted median	0.0769213	0.0666782	0.248656	-0.0245853	0.00824635	0.00286981
WHR	11380_84_RBM24_RBM24	Sex-combined	259	7	IVW-MRE	0.104583	0.0360512	0.00372019	-0.00751118	0.0151618	0.620316
WHR	11380_84_RBM24_RBM24	Sex-combined	259	7	Weighted mode	0.0370419	0.0960782	0.700156	-0.0229711	0.00755554	0.0227941
WHR	11381_56_PRPS1_PRPS1	Sex-combined	259		MR Egger	0.10415	0.0888565	0.242237
WHR	11381_56_PRPS1_PRPS1	Sex-combined	259		Weighted median	0.101428	0.0542941	0.0617463
WHR	11381_56_PRPS1_PRPS1	Sex-combined	259		IVW-MRE	0.0959676	0.0344746	0.00537397
WHR	11381_56_PRPS1_PRPS1	Sex-combined	259		Weighted mode	0.127198	0.0830831	0.127002
WHR	11382_5_BLVRA_BIEA	Sex-combined	259		MR Egger	0.12056	0.0880728	0.172234
WHR	11382_5_BLVRA_BIEA	Sex-combined	259		Weighted median	0.0899945	0.0602667	0.135366
WHR	11382_5_BLVRA_BIEA	Sex-combined	259		IVW-MRE	0.0688876	0.034079	0.0432375
WHR	11382_5_BLVRA_BIEA	Sex-combined	259		Weighted mode	0.104985	0.0889641	0.239053
WHR	11383_41_KRT7_Keratin_7	Sex-combined	259	9	MR Egger	0.0670663	0.0957959	0.484501	-0.0358731	0.0153844	0.0524764
WHR	11383_41_KRT7_Keratin_7	Sex-combined	259	9	Weighted median	0.0948323	0.0657561	0.149251	-0.0183684	0.00870987	0.0349512
WHR	11383_41_KRT7_Keratin_7	Sex-combined	259	9	IVW-MRE	0.125129	0.0371318	0.000752076	-0.0100997	0.0106775	0.34421
WHR	11383_41_KRT7_Keratin_7	Sex-combined	259	9	Weighted mode	0.0213305	0.098433	0.828613	-0.0243267	0.00790017	0.0151337
WHR	11387_3_ATF6B_ATF6B	Sex-combined	259	15	MR Egger	0.222871	0.101608	0.029171	0.00165384	0.0252871	0.948849
WHR	11387_3_ATF6B_ATF6B	Sex-combined	259	15	Weighted median	0.165316	0.0579356	0.0043248	0.0144977	0.00884703	0.101273
WHR	11387_3_ATF6B_ATF6B	Sex-combined	259	15	IVW-MRE	0.160242	0.0392679	4.48914e-05	0.00947244	0.0143379	0.508832
WHR	11387_3_ATF6B_ATF6B	Sex-combined	259	15	Weighted mode	0.158527	0.107656	0.142097	0.0223083	0.00781933	0.012775
WHR	11388_75_WFDC2_HE4	Sex-combined	259	4	MR Egger	-0.0823052	0.0967499	0.395727	-0.218261	0.190316	0.37014
WHR	11388_75_WFDC2_HE4	Sex-combined	259	4	Weighted median	0.00626727	0.0598844	0.916649	0.00311692	0.0259546	0.904411
WHR	11388_75_WFDC2_HE4	Sex-combined	259	4	IVW-MRE	0.036631	0.0375855	0.329756	0.0157385	0.0505454	0.755517
WHR	11388_75_WFDC2_HE4	Sex-combined	259	4	Weighted mode	0.00260115	0.0863133	0.975982	-0.024488	0.0393126	0.577489
WHR	11390_24_CA8_Carbonic_Anhydrase_VIII	Sex-combined	259	9	MR Egger	0.115711	0.0893317	0.19638	-0.00554986	0.00993097	0.593687
WHR	11390_24_CA8_Carbonic_Anhydrase_VIII	Sex-combined	259	9	Weighted median	0.195337	0.0579572	0.000750685	0.000166888	0.005163	0.974214
WHR	11390_24_CA8_Carbonic_Anhydrase_VIII	Sex-combined	259	9	IVW-MRE	0.108977	0.0345354	0.00160218	-0.00379745	0.00481063	0.429885
WHR	11390_24_CA8_Carbonic_Anhydrase_VIII	Sex-combined	259	9	Weighted mode	0.216902	0.0837358	0.0101342	0.000604302	0.00543863	0.914264
WHR	11391_69_MVK_MVK	Sex-combined	259	7	MR Egger	0.0804241	0.0919726	0.382697	-0.0116386	0.020609	0.59665
WHR	11391_69_MVK_MVK	Sex-combined	259	7	Weighted median	0.0870313	0.0577269	0.131647	-0.00283816	0.00622778	0.648587
WHR	11391_69_MVK_MVK	Sex-combined	259	7	IVW-MRE	0.132187	0.035595	0.000204302	3.14589e-05	0.0126347	0.998013
WHR	11391_69_MVK_MVK	Sex-combined	259	7	Weighted mode	0.130708	0.0902961	0.148959	-0.00227395	0.00608259	0.721373
WHR	11395_5_PTK2B_FAK2	Sex-combined	259		MR Egger	0.0787401	0.0839535	0.349176
WHR	11395_5_PTK2B_FAK2	Sex-combined	259		Weighted median	0.0896896	0.0633459	0.156813
WHR	11395_5_PTK2B_FAK2	Sex-combined	259		IVW-MRE	0.0725497	0.0317198	0.0221838
WHR	11395_5_PTK2B_FAK2	Sex-combined	259		Weighted mode	0.0785443	0.0898548	0.382863
WHR	11396_39_DNAI1_DNAI1	Sex-combined	259	4	MR Egger	0.0151983	0.0926864	0.86988	-0.0805557	0.0481937	0.236584
WHR	11396_39_DNAI1_DNAI1	Sex-combined	259	4	Weighted median	0.115403	0.0667692	0.0839194	-0.000104673	0.0123657	0.993246
WHR	11396_39_DNAI1_DNAI1	Sex-combined	259	4	IVW-MRE	0.120649	0.03589	0.000774851	-0.0102974	0.022964	0.653855
WHR	11396_39_DNAI1_DNAI1	Sex-combined	259	4	Weighted mode	0.0511924	0.101549	0.614612	-0.0394841	0.012522	0.0511391
WHR	11401_181_RNF146_RN146	Sex-combined	259	7	MR Egger	0.067635	0.0881436	0.443592	-0.0633301	0.0529967	0.285679
WHR	11401_181_RNF146_RN146	Sex-combined	259	7	Weighted median	0.144042	0.0639976	0.0244022	-0.0101299	0.0184201	0.582362
WHR	11401_181_RNF146_RN146	Sex-combined	259	7	IVW-MRE	0.125752	0.0341949	0.000235517	-0.0103758	0.0225711	0.645736
WHR	11401_181_RNF146_RN146	Sex-combined	259	7	Weighted mode	0.133202	0.0899742	0.139975	-0.0208013	0.0263008	0.459115
WHR	11402_17_KMT2C_KMT2C	Sex-combined	259		MR Egger	0.034505	0.0888226	0.697989
WHR	11402_17_KMT2C_KMT2C	Sex-combined	259		Weighted median	0.0362433	0.0603778	0.548322
WHR	11402_17_KMT2C_KMT2C	Sex-combined	259	2	IVW-MRE	0.0731006	0.0342864	0.033002	-0.00928792	0.0120541	0.440991
WHR	11402_17_KMT2C_KMT2C	Sex-combined	259		Weighted mode	0.0421316	0.0923885	0.648754
WHR	11405_150_CARD9_CARD9	Sex-combined	259	4	MR Egger	0.066208	0.0881706	0.453396	-0.15252	0.0497235	0.0918721
WHR	11405_150_CARD9_CARD9	Sex-combined	259	4	Weighted median	0.15296	0.0589016	0.00940771	-0.0342329	0.0124575	0.00599665
WHR	11405_150_CARD9_CARD9	Sex-combined	259	4	IVW-MRE	0.121905	0.0340685	0.000345911	-0.0171648	0.0232101	0.459581
WHR	11405_150_CARD9_CARD9	Sex-combined	259	4	Weighted mode	0.160877	0.0837529	0.0558527	-0.0388582	0.0123219	0.051123
WHR	11406_82_ACAD8_ACAD8	Sex-combined	259	3	MR Egger	0.0346199	0.0894466	0.699043	-0.0710387	0.0351836	0.292756
WHR	11406_82_ACAD8_ACAD8	Sex-combined	259	3	Weighted median	0.0870796	0.0617848	0.158716	0.0114368	0.0221047	0.604883
WHR	11406_82_ACAD8_ACAD8	Sex-combined	259	3	IVW-MRE	0.122163	0.0346824	0.000427783	0.00629745	0.0353268	0.858517
WHR	11406_82_ACAD8_ACAD8	Sex-combined	259	3	Weighted mode	0.0828509	0.0839794	0.324781	-0.0358027	0.0243895	0.279834
WHR	11407_57_PLSCR3_PLS3	Sex-combined	259		MR Egger	0.113221	0.0877212	0.197972
WHR	11407_57_PLSCR3_PLS3	Sex-combined	259		Weighted median	0.150155	0.0595113	0.0116315
WHR	11407_57_PLSCR3_PLS3	Sex-combined	259	2	IVW-MRE	0.104882	0.0339494	0.0020058	-0.0219793	0.0489317	0.653299
WHR	11407_57_PLSCR3_PLS3	Sex-combined	259		Weighted mode	0.187049	0.0879648	0.0344185
WHR	11416_23_FBXL4_FBXL4	Sex-combined	259	8	MR Egger	0.128495	0.0908596	0.15851	0.00494054	0.0324242	0.883888
WHR	11416_23_FBXL4_FBXL4	Sex-combined	259	8	Weighted median	0.129223	0.0548134	0.0183981	0.0220329	0.00988478	0.0258157
WHR	11416_23_FBXL4_FBXL4	Sex-combined	259	8	IVW-MRE	0.0848797	0.0351244	0.0156685	0.0146229	0.0122555	0.232804
WHR	11416_23_FBXL4_FBXL4	Sex-combined	259	8	Weighted mode	0.202142	0.0860673	0.0195964	0.0209295	0.0103635	0.083186
WHR	11421_10_EHD4_EHD4	Sex-combined	259	3	MR Egger	0.0904147	0.085928	0.29369	-0.0222931	0.0286817	0.579372
WHR	11421_10_EHD4_EHD4	Sex-combined	259	3	Weighted median	0.0735334	0.0611432	0.229115	-0.00278626	0.0122	0.819349
WHR	11421_10_EHD4_EHD4	Sex-combined	259	3	IVW-MRE	0.0498673	0.0321919	0.121366	-0.000588541	0.00873698	0.946293
WHR	11421_10_EHD4_EHD4	Sex-combined	259	3	Weighted mode	0.0934853	0.0969128	0.335632	-0.00354307	0.0131863	0.813344
WHR	11422_2_DLX3_DLX3	Sex-combined	259		MR Egger	-0.0310724	0.0846953	0.714016
WHR	11422_2_DLX3_DLX3	Sex-combined	259		Weighted median	0.081296	0.0591965	0.169652
WHR	11422_2_DLX3_DLX3	Sex-combined	259	2	IVW-MRE	0.0527889	0.0327985	0.107509	-0.0347943	0.0711105	0.62463
WHR	11422_2_DLX3_DLX3	Sex-combined	259		Weighted mode	0.0676197	0.084546	0.424564
WHR	11424_4_FAH_FAAA	Sex-combined	259	8	MR Egger	0.029428	0.0986377	0.765681	0.00736646	0.00752191	0.365236
WHR	11424_4_FAH_FAAA	Sex-combined	259	8	Weighted median	0.116945	0.0664207	0.078293	0.00621764	0.00470239	0.186091
WHR	11424_4_FAH_FAAA	Sex-combined	259	8	IVW-MRE	0.185103	0.0384912	1.51718e-06	0.00266809	0.00726888	0.713577
WHR	11424_4_FAH_FAAA	Sex-combined	259	8	Weighted mode	0.0911373	0.0978062	0.352303	0.00753159	0.00496625	0.173162
WHR	11425_31_RUFY1_RUFY1	Sex-combined	259	5	MR Egger	0.110177	0.0913359	0.228819	-0.102868	0.0791222	0.284432
WHR	11425_31_RUFY1_RUFY1	Sex-combined	259	5	Weighted median	0.162743	0.062198	0.00888264	0.00769387	0.0233432	0.741703
WHR	11425_31_RUFY1_RUFY1	Sex-combined	259	5	IVW-MRE	0.177227	0.0353347	5.28544e-07	-0.0116819	0.0248934	0.638872
WHR	11425_31_RUFY1_RUFY1	Sex-combined	259	5	Weighted mode	0.161267	0.102774	0.117842	-0.0636588	0.0212941	0.040358
WHR	11428_31_PDLIM1_PDLI1	Sex-combined	259		MR Egger	0.0378379	0.087514	0.66584
WHR	11428_31_PDLIM1_PDLI1	Sex-combined	259		Weighted median	0.0850609	0.0618675	0.169166
WHR	11428_31_PDLIM1_PDLI1	Sex-combined	259		IVW-MRE	0.0433436	0.0339409	0.201591
WHR	11428_31_PDLIM1_PDLI1	Sex-combined	259		Weighted mode	0.0781695	0.0864344	0.366638
WHR	11429_80_HNRNPC_hnRNP_C1_C2	Sex-combined	259	5	MR Egger	-0.0228148	0.0905151	0.8012	-0.0998292	0.0451707	0.114097
WHR	11429_80_HNRNPC_hnRNP_C1_C2	Sex-combined	259	5	Weighted median	0.0645456	0.0600373	0.282334	-0.0288191	0.0131767	0.0287327
WHR	11429_80_HNRNPC_hnRNP_C1_C2	Sex-combined	259	5	IVW-MRE	0.121576	0.0351802	0.000548622	-0.00988386	0.0174304	0.570682
WHR	11429_80_HNRNPC_hnRNP_C1_C2	Sex-combined	259	5	Weighted mode	0.0646253	0.0949035	0.496509	-0.0357964	0.0114898	0.0356814
WHR	11430_49_DTX1_DTX1	Sex-combined	259	10	MR Egger	0.0711316	0.0953659	0.456421	-0.0144216	0.0573398	0.80776
WHR	11430_49_DTX1_DTX1	Sex-combined	259	10	Weighted median	0.173181	0.0561448	0.00203862	-0.0238062	0.0119746	0.0468062
WHR	11430_49_DTX1_DTX1	Sex-combined	259	10	IVW-MRE	0.12132	0.0369451	0.00102418	-0.0241613	0.0201698	0.230958
WHR	11430_49_DTX1_DTX1	Sex-combined	259	10	Weighted mode	0.202248	0.0980069	0.0400554	-0.0368072	0.0131235	0.0205548
WHR	11431_235_RECQL_RECQ1	Sex-combined	259	8	MR Egger	0.160327	0.0877815	0.0689457	-0.000337106	0.00517777	0.950204
WHR	11431_235_RECQL_RECQ1	Sex-combined	259	8	Weighted median	0.182096	0.0569135	0.00137659	0.00413815	0.00458328	0.36659
WHR	11431_235_RECQL_RECQ1	Sex-combined	259	8	IVW-MRE	0.138931	0.0340107	4.40946e-05	0.0053663	0.00303149	0.0766959
WHR	11431_235_RECQL_RECQ1	Sex-combined	259	8	Weighted mode	0.216492	0.0905461	0.0175218	0.00396873	0.00551787	0.495291
WHR	11432_11_PQBP1_PQBP1	Sex-combined	259	4	MR Egger	-0.0113554	0.087374	0.896697	-0.150336	0.112795	0.314144
WHR	11432_11_PQBP1_PQBP1	Sex-combined	259	4	Weighted median	0.0957899	0.0618772	0.121607	-0.0458611	0.0191794	0.016795
WHR	11432_11_PQBP1_PQBP1	Sex-combined	259	4	IVW-MRE	0.147792	0.0341506	1.50708e-05	-0.0369698	0.0295815	0.211388
WHR	11432_11_PQBP1_PQBP1	Sex-combined	259	4	Weighted mode	0.108557	0.094272	0.250579	-0.0636058	0.0199779	0.0499481
WHR	11433_11_TCTN2_TECT2	Sex-combined	259	3	MR Egger	0.0446666	0.0895954	0.618532	-0.0849046	0.0805267	0.483156
WHR	11433_11_TCTN2_TECT2	Sex-combined	259	3	Weighted median	0.136582	0.0592592	0.0211768	-0.00927432	0.0082969	0.26365
WHR	11433_11_TCTN2_TECT2	Sex-combined	259	3	IVW-MRE	0.0784318	0.0346689	0.0236782	-0.00613695	0.0100329	0.540748
WHR	11433_11_TCTN2_TECT2	Sex-combined	259	3	Weighted mode	0.145688	0.0870169	0.0952946	-0.00973026	0.00914344	0.398728
WHR	11436_6_INA_AINX	Sex-combined	259		MR Egger	0.022035	0.0906869	0.808216
WHR	11436_6_INA_AINX	Sex-combined	259		Weighted median	0.147262	0.0632738	0.0199451
WHR	11436_6_INA_AINX	Sex-combined	259		IVW-MRE	0.146653	0.0352652	3.20256e-05
WHR	11436_6_INA_AINX	Sex-combined	259		Weighted mode	0.113244	0.0980243	0.249049
WHR	11438_6_DNAJB2_DNJB2	Sex-combined	259		MR Egger	0.0567298	0.0864242	0.512147
WHR	11438_6_DNAJB2_DNJB2	Sex-combined	259		Weighted median	0.114422	0.0616155	0.0633072
WHR	11438_6_DNAJB2_DNJB2	Sex-combined	259		IVW-MRE	0.0805987	0.0334097	0.0158462
WHR	11438_6_DNAJB2_DNJB2	Sex-combined	259		Weighted mode	0.119694	0.0871862	0.170989
WHR	11439_88_RHPN2_RHPN2	Sex-combined	259	6	MR Egger	0.0361358	0.0948065	0.703405	-0.0372051	0.0290326	0.269263
WHR	11439_88_RHPN2_RHPN2	Sex-combined	259	6	Weighted median	0.0658583	0.0588716	0.263278	-0.0249199	0.0116833	0.0329284
WHR	11439_88_RHPN2_RHPN2	Sex-combined	259	6	IVW-MRE	0.122615	0.0367497	0.000848424	-0.0101738	0.0145608	0.484732
WHR	11439_88_RHPN2_RHPN2	Sex-combined	259	6	Weighted mode	0.0522297	0.0916471	0.569241	-0.0314667	0.00974044	0.0231923
WHR	11440_58_SOCS3_SOCS_3	Sex-combined	259	10	MR Egger	0.225385	0.0937687	0.0169423	-0.0178872	0.00724402	0.0387563
WHR	11440_58_SOCS3_SOCS_3	Sex-combined	259	10	Weighted median	0.284156	0.0624804	5.41764e-06	-0.0105833	0.00563858	0.0605261
WHR	11440_58_SOCS3_SOCS_3	Sex-combined	259	10	IVW-MRE	0.259874	0.0362927	8.03833e-13	-0.00906403	0.00476757	0.0572776
WHR	11440_58_SOCS3_SOCS_3	Sex-combined	259	10	Weighted mode	0.274579	0.0993373	0.0061194	-0.0107743	0.00518367	0.067428
WHR	11441_11_PYGL_PYGL	Sex-combined	259	7	MR Egger	0.162125	0.0839087	0.0544389	0.0328919	0.0221445	0.197591
WHR	11441_11_PYGL_PYGL	Sex-combined	259	7	Weighted median	0.160039	0.0588729	0.00656017	0.0030868	0.0131761	0.814773
WHR	11441_11_PYGL_PYGL	Sex-combined	259	7	IVW-MRE	0.124872	0.032477	0.000120581	0.000501629	0.0117147	0.965845
WHR	11441_11_PYGL_PYGL	Sex-combined	259	7	Weighted mode	0.167303	0.0830633	0.0450297	0.00399782	0.0142388	0.788317
WHR	11442_1_DNER_DNER	Sex-combined	259		MR Egger	0.0426897	0.0925948	0.645161
WHR	11442_1_DNER_DNER	Sex-combined	259		Weighted median	0.0887721	0.0583128	0.127923
WHR	11442_1_DNER_DNER	Sex-combined	259		IVW-MRE	0.097532	0.0359819	0.00671638
WHR	11442_1_DNER_DNER	Sex-combined	259		Weighted mode	0.0617611	0.0895595	0.491059
WHR	11444_49_POLR3F_RPC6	Sex-combined	259		MR Egger	0.0655124	0.0824398	0.427539
WHR	11444_49_POLR3F_RPC6	Sex-combined	259		Weighted median	0.142262	0.0605993	0.0188953
WHR	11444_49_POLR3F_RPC6	Sex-combined	259	2	IVW-MRE	0.136764	0.0319866	1.90565e-05	-0.0806345	0.0338832	0.0173232
WHR	11444_49_POLR3F_RPC6	Sex-combined	259		Weighted mode	0.138239	0.0859782	0.109093
WHR	11448_34_GALK1_GALK1	Sex-combined	259	3	MR Egger	-0.0103379	0.0853718	0.903712	-0.0178588	0.00946722	0.31032
WHR	11448_34_GALK1_GALK1	Sex-combined	259	3	Weighted median	0	0.0572899	1	-0.00955275	0.00841593	0.256342
WHR	11448_34_GALK1_GALK1	Sex-combined	259	3	IVW-MRE	0.00813138	0.0327269	0.803777	-0.00678916	0.013115	0.604693
WHR	11448_34_GALK1_GALK1	Sex-combined	259	3	Weighted mode	0.0251157	0.0886016	0.777046	-0.010759	0.00820388	0.320036
WHR	11449_22_CAPZA1_CAZA1	Sex-combined	259		MR Egger	0.0574571	0.0860109	0.50472
WHR	11449_22_CAPZA1_CAZA1	Sex-combined	259		Weighted median	-0.00231572	0.0588535	0.968614
WHR	11449_22_CAPZA1_CAZA1	Sex-combined	259		IVW-MRE	0.0563344	0.033606	0.0936759
WHR	11449_22_CAPZA1_CAZA1	Sex-combined	259		Weighted mode	0.0161936	0.0835179	0.846412
WHR	11454_87_EIF3G_EIF3G	Sex-combined	259	4	MR Egger	0.0568413	0.0858832	0.508664	-0.00932879	0.0381058	0.829428
WHR	11454_87_EIF3G_EIF3G	Sex-combined	259	4	Weighted median	0.0593539	0.0601538	0.323789	0.0106435	0.0169846	0.530884
WHR	11454_87_EIF3G_EIF3G	Sex-combined	259	4	IVW-MRE	0.0826273	0.0335386	0.0137532	0.0185863	0.0114809	0.105472
WHR	11454_87_EIF3G_EIF3G	Sex-combined	259	4	Weighted mode	0.0969703	0.0939055	0.30274	0.00373448	0.0187096	0.854555
WHR	11456_2_MAGEB10_MAGBA	Sex-combined	259	4	MR Egger	0.0152734	0.0935984	0.870505	-0.0936769	0.0437393	0.165513
WHR	11456_2_MAGEB10_MAGBA	Sex-combined	259	4	Weighted median	0.135041	0.0627084	0.0312812	-0.00757203	0.0118805	0.523897
WHR	11456_2_MAGEB10_MAGBA	Sex-combined	259	4	IVW-MRE	0.124116	0.036354	0.000639961	-0.010927	0.0235405	0.642519
WHR	11456_2_MAGEB10_MAGBA	Sex-combined	259	4	Weighted mode	0.121744	0.097516	0.212997	-0.0391653	0.0123635	0.0505656
WHR	11457_53_GALE_GALE	Sex-combined	259	7	MR Egger	0.301076	0.102273	0.00353811	0.0168455	0.106114	0.880079
WHR	11457_53_GALE_GALE	Sex-combined	259	7	Weighted median	0.296643	0.0644642	4.19121e-06	0.00911377	0.0114091	0.424399
WHR	11457_53_GALE_GALE	Sex-combined	259	7	IVW-MRE	0.323161	0.039508	2.84712e-16	0.031704	0.0355249	0.372155
WHR	11457_53_GALE_GALE	Sex-combined	259	7	Weighted mode	0.302397	0.097303	0.00209581	0.0108736	0.0118729	0.395072
WHR	11458_30_PCBP1_PCBP1	Sex-combined	259		MR Egger	0.0546667	0.0843567	0.517537
WHR	11458_30_PCBP1_PCBP1	Sex-combined	259		Weighted median	-0.00389181	0.0608231	0.948982
WHR	11458_30_PCBP1_PCBP1	Sex-combined	259		IVW-MRE	0.0474208	0.0317135	0.134839
WHR	11458_30_PCBP1_PCBP1	Sex-combined	259		Weighted mode	0.0145023	0.0945077	0.878163
WHR	11459_81_ELL_ELL	Sex-combined	259	5	MR Egger	-0.0169341	0.0941983	0.857474	-0.0334247	0.0453712	0.51469
WHR	11459_81_ELL_ELL	Sex-combined	259	5	Weighted median	0.121764	0.0619914	0.0495058	-0.0248328	0.0111649	0.0261353
WHR	11459_81_ELL_ELL	Sex-combined	259	5	IVW-MRE	0.111447	0.0365263	0.00227976	-0.00626079	0.0194524	0.747565
WHR	11459_81_ELL_ELL	Sex-combined	259	5	Weighted mode	0.102072	0.104091	0.327709	-0.0167245	0.0111547	0.208166
WHR	11462_8_RBFOX2_RBM9	Sex-combined	259		MR Egger	0.000922407	0.0919793	0.992006
WHR	11462_8_RBFOX2_RBM9	Sex-combined	259		Weighted median	0.0775287	0.0618137	0.209758
WHR	11462_8_RBFOX2_RBM9	Sex-combined	259		IVW-MRE	0.135513	0.0358362	0.000155905
WHR	11462_8_RBFOX2_RBM9	Sex-combined	259		Weighted mode	0.042034	0.104751	0.68855
WHR	11464_9_RELB_RELB	Sex-combined	259	6	MR Egger	-0.0764465	0.096816	0.430486	-0.145077	0.0523211	0.0501857
WHR	11464_9_RELB_RELB	Sex-combined	259	6	Weighted median	0.047494	0.0658886	0.471019	-0.0199932	0.00819468	0.0146963
WHR	11464_9_RELB_RELB	Sex-combined	259	6	IVW-MRE	0.088595	0.0377293	0.0188656	-0.0118081	0.013204	0.371171
WHR	11464_9_RELB_RELB	Sex-combined	259	6	Weighted mode	0.055646	0.0988283	0.573885	-0.0178131	0.00659776	0.0427907
WHR	11465_4_GPR135_GP135	Sex-combined	259	5	MR Egger	0.0444788	0.0865335	0.607689	-0.15513	0.0368869	0.0245458
WHR	11465_4_GPR135_GP135	Sex-combined	259	5	Weighted median	0.095864	0.0594066	0.106594	-0.0191094	0.0131586	0.146436
WHR	11465_4_GPR135_GP135	Sex-combined	259	5	IVW-MRE	0.100441	0.0335034	0.00271816	-0.00928543	0.0211693	0.660932
WHR	11465_4_GPR135_GP135	Sex-combined	259	5	Weighted mode	0.110855	0.0814475	0.174683	-0.0285384	0.0133925	0.100105
WHR	11468_15_RBM19_RBM19	Sex-combined	259	5	MR Egger	0.0644834	0.0886703	0.467749	-0.00182987	0.00692942	0.808826
WHR	11468_15_RBM19_RBM19	Sex-combined	259	5	Weighted median	0.0523616	0.0627184	0.403792	-0.00266842	0.00594465	0.65352
WHR	11468_15_RBM19_RBM19	Sex-combined	259	5	IVW-MRE	0.022643	0.0342102	0.508048	-0.0024847	0.0049424	0.615153
WHR	11468_15_RBM19_RBM19	Sex-combined	259	5	Weighted mode	0.0419229	0.0908897	0.645008	-0.00255066	0.00627007	0.704981
WHR	11476_43_VPS4A_VPS4A	Sex-combined	259		MR Egger	0.0180916	0.084892	0.831408
WHR	11476_43_VPS4A_VPS4A	Sex-combined	259		Weighted median	0.0220401	0.0592856	0.710071
WHR	11476_43_VPS4A_VPS4A	Sex-combined	259	2	IVW-MRE	0.0529049	0.0322692	0.101112	0.0463974	0.0284117	0.102461
WHR	11476_43_VPS4A_VPS4A	Sex-combined	259		Weighted mode	0.0463259	0.0865663	0.593008
WHR	11480_1_ALDH3A1_Aldehyde_dehydrogenase__class_3	Sex-combined	259		MR Egger	0.0580852	0.0870819	0.505359
WHR	11480_1_ALDH3A1_Aldehyde_dehydrogenase__class_3	Sex-combined	259		Weighted median	0.126915	0.0584491	0.0299029
WHR	11480_1_ALDH3A1_Aldehyde_dehydrogenase__class_3	Sex-combined	259		IVW-MRE	0.162325	0.0338963	1.67713e-06
WHR	11480_1_ALDH3A1_Aldehyde_dehydrogenase__class_3	Sex-combined	259		Weighted mode	0.117946	0.0807132	0.145152
WHR	11481_25_HAVCR2_TIMD3	Sex-combined	259		MR Egger	0.114194	0.0866743	0.18884
WHR	11481_25_HAVCR2_TIMD3	Sex-combined	259		Weighted median	0.107662	0.0558707	0.0539823
WHR	11481_25_HAVCR2_TIMD3	Sex-combined	259		IVW-MRE	0.0259363	0.0336249	0.440505
WHR	11481_25_HAVCR2_TIMD3	Sex-combined	259		Weighted mode	0.182688	0.0984606	0.0646739
WHR	11486_26_ZNF174_ZN174	Sex-combined	259		MR Egger	0.0933694	0.0866496	0.282244
WHR	11486_26_ZNF174_ZN174	Sex-combined	259		Weighted median	0.100496	0.0561345	0.07341
WHR	11486_26_ZNF174_ZN174	Sex-combined	259	2	IVW-MRE	0.122454	0.0334992	0.000256756	-0.0451089	0.0591031	0.44533
WHR	11486_26_ZNF174_ZN174	Sex-combined	259		Weighted mode	0.117079	0.0914803	0.201754
WHR	11490_42_UBL4A_UBL4A	Sex-combined	259		MR Egger	0.0442068	0.0845316	0.601452
WHR	11490_42_UBL4A_UBL4A	Sex-combined	259		Weighted median	0.0422457	0.0588672	0.472977
WHR	11490_42_UBL4A_UBL4A	Sex-combined	259	2	IVW-MRE	0.056358	0.0326145	0.083988	0.0442013	0.0230861	0.0555404
WHR	11490_42_UBL4A_UBL4A	Sex-combined	259		Weighted mode	0.0969891	0.0907114	0.285977
WHR	11493_169_DYNLL2_DYL2	Sex-combined	259		MR Egger	0.0786948	0.0852992	0.357095
WHR	11493_169_DYNLL2_DYL2	Sex-combined	259		Weighted median	0.0739973	0.0599983	0.217455
WHR	11493_169_DYNLL2_DYL2	Sex-combined	259		IVW-MRE	0.0472182	0.0324909	0.146148
WHR	11493_169_DYNLL2_DYL2	Sex-combined	259		Weighted mode	0.0937367	0.0922432	0.31049
WHR	11494_4_ELL2_ELL2	Sex-combined	259		MR Egger	0.0612432	0.0908002	0.50061
WHR	11494_4_ELL2_ELL2	Sex-combined	259		Weighted median	0.0766087	0.0580718	0.1871
WHR	11494_4_ELL2_ELL2	Sex-combined	259		IVW-MRE	0.0603906	0.035318	0.0872827
WHR	11494_4_ELL2_ELL2	Sex-combined	259		Weighted mode	0.107581	0.0908205	0.237286
WHR	11510_31_APOL1_Apo_L1	Sex-combined	259	10	MR Egger	0.0520546	0.0913645	0.569348	0.00237134	0.00751203	0.760329
WHR	11510_31_APOL1_Apo_L1	Sex-combined	259	10	Weighted median	0.0550462	0.0608156	0.365396	0.00147776	0.00437052	0.735273
WHR	11510_31_APOL1_Apo_L1	Sex-combined	259	10	IVW-MRE	0.133774	0.0353723	0.000155638	0.00665352	0.00503107	0.186006
WHR	11510_31_APOL1_Apo_L1	Sex-combined	259	10	Weighted mode	0.065813	0.0919433	0.474762	0.00478459	0.00364451	0.22173
WHR	11513_92_CD38_CD38	Sex-combined	259	3	MR Egger	0.0130213	0.0874307	0.881724	-0.14012	0.117331	0.443794
WHR	11513_92_CD38_CD38	Sex-combined	259	3	Weighted median	0.114967	0.0607314	0.0583529	-0.00657852	0.0120594	0.585402
WHR	11513_92_CD38_CD38	Sex-combined	259	3	IVW-MRE	0.117627	0.0338693	0.000514733	-0.0098297	0.0293489	0.737681
WHR	11513_92_CD38_CD38	Sex-combined	259	3	Weighted mode	0.073752	0.0844298	0.383186	-0.0436211	0.0143444	0.0932563
WHR	11514_196_CD59_CD59	Sex-combined	259	7	MR Egger	-0.0992197	0.0954944	0.299776	0.04253	0.0300124	0.215646
WHR	11514_196_CD59_CD59	Sex-combined	259	7	Weighted median	-0.0388466	0.0604637	0.520563	0.0124683	0.0100098	0.212908
WHR	11514_196_CD59_CD59	Sex-combined	259	7	IVW-MRE	0.0155605	0.0370833	0.67477	-0.00674228	0.0171543	0.694291
WHR	11514_196_CD59_CD59	Sex-combined	259	7	Weighted mode	-0.0299748	0.0984321	0.760975	0.015179	0.00963864	0.166367
WHR	11516_7_FABP1_FABPL	Sex-combined	259	4	MR Egger	0.0551471	0.09147	0.547108	-0.198472	0.729291	0.811032
WHR	11516_7_FABP1_FABPL	Sex-combined	259	4	Weighted median	0.136777	0.0675228	0.0428011	0.0143185	0.0136155	0.292968
WHR	11516_7_FABP1_FABPL	Sex-combined	259	4	IVW-MRE	0.151867	0.0354628	1.84868e-05	0.000999233	0.0228317	0.965092
WHR	11516_7_FABP1_FABPL	Sex-combined	259	4	Weighted mode	0.131175	0.0964385	0.174957	0.0210123	0.0168046	0.299807
WHR	11530_37_HMBS_HEM3	Sex-combined	259	5	MR Egger	0.172631	0.0926156	0.0634684	0.253021	0.194118	0.283434
WHR	11530_37_HMBS_HEM3	Sex-combined	259	5	Weighted median	0.165249	0.0523349	0.00159111	0.0309427	0.027547	0.261323
WHR	11530_37_HMBS_HEM3	Sex-combined	259	5	IVW-MRE	0.117617	0.0359132	0.00105646	0.00558856	0.0399533	0.888757
WHR	11530_37_HMBS_HEM3	Sex-combined	259	5	Weighted mode	0.276183	0.0909735	0.00264396	0.025318	0.0384004	0.545717
WHR	11531_24_C10orf54_GI24	Sex-combined	259	6	MR Egger	0.147984	0.0888758	0.0971187	-0.0220979	0.0383924	0.595729
WHR	11531_24_C10orf54_GI24	Sex-combined	259	6	Weighted median	0.130943	0.0599877	0.0290489	0.00361657	0.00651497	0.578815
WHR	11531_24_C10orf54_GI24	Sex-combined	259	6	IVW-MRE	0.0654968	0.0345643	0.0581022	0.00971365	0.0229487	0.672093
WHR	11531_24_C10orf54_GI24	Sex-combined	259	6	Weighted mode	0.179301	0.106659	0.0939585	0.00249621	0.00708086	0.738815
WHR	11534_6_LRIT3_LRIT3	Sex-combined	259	4	MR Egger	0.152805	0.0863858	0.0781012	0.0669702	0.0360038	0.203951
WHR	11534_6_LRIT3_LRIT3	Sex-combined	259	4	Weighted median	0.20201	0.0531626	0.000144788	0.0141925	0.0212329	0.503865
WHR	11534_6_LRIT3_LRIT3	Sex-combined	259	4	IVW-MRE	0.156214	0.0334373	2.9852e-06	0.0148654	0.0209367	0.477695
WHR	11534_6_LRIT3_LRIT3	Sex-combined	259	4	Weighted mode	0.261386	0.0887335	0.00351621	0.0155584	0.0249449	0.577025
WHR	11536_9_MYSM1_MYSM1	Sex-combined	259	3	MR Egger	0.123558	0.0917234	0.179142	0.378468	0.597594	0.640591
WHR	11536_9_MYSM1_MYSM1	Sex-combined	259	3	Weighted median	0.199482	0.0614091	0.00116053	0.0170715	0.0275961	0.536166
WHR	11536_9_MYSM1_MYSM1	Sex-combined	259	3	IVW-MRE	0.146247	0.0355574	3.90603e-05	-0.00603396	0.052979	0.909322
WHR	11536_9_MYSM1_MYSM1	Sex-combined	259	3	Weighted mode	0.159389	0.085664	0.0639336	0.0285496	0.0306391	0.449806
WHR	11537_12_TFR2_TFR2	Sex-combined	259	6	MR Egger	0.162519	0.0902479	0.0729063	-0.000471123	0.0196439	0.982015
WHR	11537_12_TFR2_TFR2	Sex-combined	259	6	Weighted median	0.172963	0.0550712	0.00168534	-0.00104126	0.00977867	0.915199
WHR	11537_12_TFR2_TFR2	Sex-combined	259	6	IVW-MRE	0.141537	0.0349768	5.19656e-05	-0.00541644	0.0129945	0.676807
WHR	11537_12_TFR2_TFR2	Sex-combined	259	6	Weighted mode	0.211103	0.0927892	0.0237218	0.00543778	0.00958068	0.594857
WHR	11538_216_MLYCD_DCMC	Sex-combined	259		MR Egger	0.162492	0.0887916	0.0684027
WHR	11538_216_MLYCD_DCMC	Sex-combined	259		Weighted median	0.124374	0.0532293	0.0194617
WHR	11538_216_MLYCD_DCMC	Sex-combined	259		IVW-MRE	0.109201	0.0344312	0.00151613
WHR	11538_216_MLYCD_DCMC	Sex-combined	259		Weighted mode	0.17412	0.0899482	0.0539864
WHR	11539_4_ATP5J2_ATPK	Sex-combined	259	3	MR Egger	0.00572527	0.0918871	0.950366	-0.0769727	0.0793215	0.509566
WHR	11539_4_ATP5J2_ATPK	Sex-combined	259	3	Weighted median	0.120813	0.0561411	0.031401	-0.023909	0.0125629	0.0570218
WHR	11539_4_ATP5J2_ATPK	Sex-combined	259	3	IVW-MRE	0.132849	0.0357147	0.000199432	-0.0223072	0.0265964	0.401621
WHR	11539_4_ATP5J2_ATPK	Sex-combined	259	3	Weighted mode	0.178518	0.0944111	0.0597641	-0.0416133	0.0136337	0.092662
WHR	11540_37_FOXO3_FOXO3A	Sex-combined	259	3	MR Egger	0.0289184	0.0904145	0.749348	1.48307	1.13671	0.416318
WHR	11540_37_FOXO3_FOXO3A	Sex-combined	259	3	Weighted median	0.0185827	0.0602627	0.757808	-0.0279814	0.0205663	0.173657
WHR	11540_37_FOXO3_FOXO3A	Sex-combined	259	3	IVW-MRE	0.0749003	0.034866	0.0316953	-0.0566482	0.0556647	0.308836
WHR	11540_37_FOXO3_FOXO3A	Sex-combined	259	3	Weighted mode	0.0379588	0.085718	0.658257	-0.0187974	0.0204949	0.455872
WHR	11542_11_TMEM230_TM230	Sex-combined	259	3	MR Egger	0.121785	0.0898802	0.176615	0.248204	0.2047	0.439035
WHR	11542_11_TMEM230_TM230	Sex-combined	259	3	Weighted median	0.156714	0.056244	0.00533108	0.0720579	0.0223611	0.00127089
WHR	11542_11_TMEM230_TM230	Sex-combined	259	3	IVW-MRE	0.0958183	0.0347482	0.00582448	0.0545068	0.0207264	0.00854297
WHR	11542_11_TMEM230_TM230	Sex-combined	259	3	Weighted mode	0.197658	0.0860383	0.0224013	0.079809	0.0370104	0.163789
WHR	11543_84_LIMA1_LIMA1	Sex-combined	259	5	MR Egger	0.00488343	0.0931898	0.958248	-0.149003	0.0611984	0.0929347
WHR	11543_84_LIMA1_LIMA1	Sex-combined	259	5	Weighted median	0.0938739	0.0615135	0.126993	-0.0332601	0.0184945	0.0721169
WHR	11543_84_LIMA1_LIMA1	Sex-combined	259	5	IVW-MRE	0.0862053	0.0361122	0.0169796	-0.00668974	0.0257376	0.794925
WHR	11543_84_LIMA1_LIMA1	Sex-combined	259	5	Weighted mode	0.0281775	0.0972304	0.772201	-0.046687	0.0153495	0.0383426
WHR	11544_39_PHF3_PHF3	Sex-combined	259		MR Egger	-0.0207879	0.0880091	0.813464
WHR	11544_39_PHF3_PHF3	Sex-combined	259		Weighted median	0.0797461	0.0546196	0.144282
WHR	11544_39_PHF3_PHF3	Sex-combined	259		IVW-MRE	0.139499	0.0342228	4.57759e-05
WHR	11544_39_PHF3_PHF3	Sex-combined	259		Weighted mode	0.0274597	0.0821756	0.738531
WHR	11546_7_CYGB_CYGB	Sex-combined	259		MR Egger	0.0250736	0.0816692	0.759081
WHR	11546_7_CYGB_CYGB	Sex-combined	259		Weighted median	0.0755235	0.0534462	0.157633
WHR	11546_7_CYGB_CYGB	Sex-combined	259	2	IVW-MRE	0.0617967	0.0313355	0.0485982	0.0119753	0.0522374	0.818677
WHR	11546_7_CYGB_CYGB	Sex-combined	259		Weighted mode	0.0857094	0.0809235	0.290526
WHR	11547_84_MUSK_MUSK	Sex-combined	259	7	MR Egger	0.197311	0.0964062	0.0417088	-0.126349	0.0973633	0.251029
WHR	11547_84_MUSK_MUSK	Sex-combined	259	7	Weighted median	0.336233	0.0585149	9.13227e-09	0.00452593	0.0157748	0.774183
WHR	11547_84_MUSK_MUSK	Sex-combined	259	7	IVW-MRE	0.283037	0.0373739	3.64323e-14	-0.00377449	0.031187	0.903669
WHR	11547_84_MUSK_MUSK	Sex-combined	259	7	Weighted mode	0.380446	0.0997029	0.000169967	0.00876808	0.0196665	0.671352
WHR	11548_84_CDC25A_MPIP1	Sex-combined	259		MR Egger	-0.107512	0.083657	0.199898
WHR	11548_84_CDC25A_MPIP1	Sex-combined	259		Weighted median	-0.0337814	0.0564374	0.549463
WHR	11548_84_CDC25A_MPIP1	Sex-combined	259		IVW-MRE	0.0730687	0.0328407	0.0260851
WHR	11548_84_CDC25A_MPIP1	Sex-combined	259		Weighted mode	-0.0288798	0.0865188	0.738803
WHR	11549_6_ISL1_ISL1	Sex-combined	259	3	MR Egger	0.113609	0.0857247	0.186257	-0.382189	0.205903	0.314593
WHR	11549_6_ISL1_ISL1	Sex-combined	259	3	Weighted median	0.104603	0.0549935	0.0571586	-0.0565441	0.027062	0.0366691
WHR	11549_6_ISL1_ISL1	Sex-combined	259	3	IVW-MRE	0.116404	0.0334239	0.000496479	-0.0298022	0.0606453	0.623131
WHR	11549_6_ISL1_ISL1	Sex-combined	259	3	Weighted mode	0.095149	0.084139	0.259167	-0.0934312	0.0267226	0.0729637
WHR	11551_16_HMG20B_HM20B	Sex-combined	259	3	MR Egger	0.0332191	0.0890022	0.709278	-0.00928111	0.05189	0.887325
WHR	11551_16_HMG20B_HM20B	Sex-combined	259	3	Weighted median	0.082279	0.0588743	0.162252	0.0502097	0.0226117	0.0263832
WHR	11551_16_HMG20B_HM20B	Sex-combined	259	3	IVW-MRE	0.158739	0.034686	4.72907e-06	0.0409851	0.0146586	0.00517437
WHR	11551_16_HMG20B_HM20B	Sex-combined	259	3	Weighted mode	0.0803903	0.0931193	0.388772	0.0518631	0.0250499	0.174252
WHR	11556_19_ARFGAP1_ARFG1	Sex-combined	259	6	MR Egger	0.308292	0.108693	0.0049265	-0.0241166	0.0630969	0.721741
WHR	11556_19_ARFGAP1_ARFG1	Sex-combined	259	6	Weighted median	0.256708	0.0686307	0.000183708	0.0346816	0.0129907	0.00759125
WHR	11556_19_ARFGAP1_ARFG1	Sex-combined	259	6	IVW-MRE	0.318822	0.0421206	3.75376e-14	0.0337173	0.013019	0.00960142
WHR	11556_19_ARFGAP1_ARFG1	Sex-combined	259	6	Weighted mode	0.196194	0.108612	0.0720254	0.0337545	0.0133637	0.0527981
WHR	11557_3_SMURF1_SMUF1	Sex-combined	259	3	MR Egger	0.0701717	0.0927961	0.450226	0.0269442	0.0962897	0.826301
WHR	11557_3_SMURF1_SMUF1	Sex-combined	259	3	Weighted median	0.171996	0.0612831	0.00500699	0.00606325	0.0154012	0.693812
WHR	11557_3_SMURF1_SMUF1	Sex-combined	259	3	IVW-MRE	0.133589	0.0359132	0.000199395	-0.00971658	0.0316061	0.758518
WHR	11557_3_SMURF1_SMUF1	Sex-combined	259	3	Weighted mode	0.160386	0.0798728	0.0456833	0.00869737	0.0160663	0.642509
WHR	11560_76_NFATC4_NFAC4	Sex-combined	259	3	MR Egger	0.0857981	0.09124	0.347918	-0.181523	0.100124	0.320889
WHR	11560_76_NFATC4_NFAC4	Sex-combined	259	3	Weighted median	0.117644	0.0624659	0.0596551	-0.0192828	0.0150716	0.200752
WHR	11560_76_NFATC4_NFAC4	Sex-combined	259	3	IVW-MRE	0.160164	0.0353906	6.02248e-06	-0.0205928	0.0358106	0.565258
WHR	11560_76_NFATC4_NFAC4	Sex-combined	259	3	Weighted mode	0.158843	0.0864676	0.0673565	-0.0525134	0.0177615	0.097889
WHR	11562_9_POLE2_DPOE2	Sex-combined	259		MR Egger	0.138332	0.0831537	0.0974165
WHR	11562_9_POLE2_DPOE2	Sex-combined	259		Weighted median	0.193319	0.0559816	0.000553839
WHR	11562_9_POLE2_DPOE2	Sex-combined	259		IVW-MRE	0.138976	0.0321093	1.50321e-05
WHR	11562_9_POLE2_DPOE2	Sex-combined	259		Weighted mode	0.197821	0.0844318	0.0198915
WHR	11563_51_SYTL4_SYTL4	Sex-combined	259	7	MR Egger	0.0993431	0.0966469	0.304965	-0.100341	0.062965	0.171906
WHR	11563_51_SYTL4_SYTL4	Sex-combined	259	7	Weighted median	0.148744	0.0641546	0.0204207	-0.0160211	0.0154718	0.300433
WHR	11563_51_SYTL4_SYTL4	Sex-combined	259	7	IVW-MRE	0.175301	0.0374392	2.83686e-06	-0.00381799	0.0187342	0.838511
WHR	11563_51_SYTL4_SYTL4	Sex-combined	259	7	Weighted mode	0.146578	0.0996633	0.142583	-0.0355669	0.0187245	0.106247
WHR	11565_58_ZNF23_ZNF23	Sex-combined	259		MR Egger	0.0701938	0.0815267	0.390045
WHR	11565_58_ZNF23_ZNF23	Sex-combined	259		Weighted median	0.133114	0.0580053	0.0217414
WHR	11565_58_ZNF23_ZNF23	Sex-combined	259	2	IVW-MRE	0.106787	0.0314362	0.000681417	0.0646428	0.0116795	3.11684e-08
WHR	11565_58_ZNF23_ZNF23	Sex-combined	259		Weighted mode	0.138015	0.090062	0.126637
WHR	11566_48_KRT72_Keratin_72	Sex-combined	259		MR Egger	0.109366	0.0867967	0.208805
WHR	11566_48_KRT72_Keratin_72	Sex-combined	259		Weighted median	0.154088	0.0566047	0.00648522
WHR	11566_48_KRT72_Keratin_72	Sex-combined	259		IVW-MRE	0.0908421	0.0336594	0.00695762
WHR	11566_48_KRT72_Keratin_72	Sex-combined	259		Weighted mode	0.174206	0.0819529	0.0344796
WHR	11567_23_ZNF10_ZNF10	Sex-combined	259		MR Egger	0.146093	0.0880008	0.0981066
WHR	11567_23_ZNF10_ZNF10	Sex-combined	259		Weighted median	0.216638	0.0585412	0.000215084
WHR	11567_23_ZNF10_ZNF10	Sex-combined	259	2	IVW-MRE	0.165409	0.034057	1.19277e-06	-0.00713334	0.0206376	0.729608
WHR	11567_23_ZNF10_ZNF10	Sex-combined	259		Weighted mode	0.244961	0.0838814	0.00380583
WHR	11568_2_FKBP1B_FKB1B	Sex-combined	259	3	MR Egger	0.00628386	0.0906999	0.944819	-0.0541311	0.014241	0.163773
WHR	11568_2_FKBP1B_FKB1B	Sex-combined	259	3	Weighted median	0.0227856	0.0608708	0.708161	-0.0203471	0.00923874	0.0276391
WHR	11568_2_FKBP1B_FKB1B	Sex-combined	259	3	IVW-MRE	0.0229395	0.0351619	0.514146	-0.0176865	0.0193788	0.361416
WHR	11568_2_FKBP1B_FKB1B	Sex-combined	259	3	Weighted mode	0.0162065	0.0894355	0.856346	-0.0295383	0.00943399	0.0886504
WHR	11570_94_BCAP29_BAP29	Sex-combined	259	5	MR Egger	0.100042	0.0944908	0.29071	-0.0851093	0.0249773	0.0422292
WHR	11570_94_BCAP29_BAP29	Sex-combined	259	5	Weighted median	0.111111	0.064263	0.0838081	-0.0372813	0.0114196	0.00109589
WHR	11570_94_BCAP29_BAP29	Sex-combined	259	5	IVW-MRE	0.157024	0.0367305	1.91099e-05	-0.0251236	0.017095	0.141657
WHR	11570_94_BCAP29_BAP29	Sex-combined	259	5	Weighted mode	0.0362241	0.0982041	0.712531	-0.040253	0.0116761	0.0261148
WHR	11571_75_KLRC3_NKG2E	Sex-combined	259	5	MR Egger	0.240629	0.0995274	0.0163146	-0.0205598	0.0486745	0.701183
WHR	11571_75_KLRC3_NKG2E	Sex-combined	259	5	Weighted median	0.215338	0.0652193	0.000960821	-0.00426583	0.00719026	0.552994
WHR	11571_75_KLRC3_NKG2E	Sex-combined	259	5	IVW-MRE	0.214607	0.0385302	2.54965e-08	0.0133754	0.0309017	0.665134
WHR	11571_75_KLRC3_NKG2E	Sex-combined	259	5	Weighted mode	0.296906	0.0953687	0.00205885	-0.00413994	0.00702501	0.587326
WHR	11572_4_DNM2_DYN2	Sex-combined	259		MR Egger	0.0651422	0.0846916	0.442499
WHR	11572_4_DNM2_DYN2	Sex-combined	259		Weighted median	0.0683261	0.0625696	0.274832
WHR	11572_4_DNM2_DYN2	Sex-combined	259	2	IVW-MRE	0.0589283	0.0318079	0.0639351	0.0222938	0.00817375	0.00638195
WHR	11572_4_DNM2_DYN2	Sex-combined	259		Weighted mode	0.0262654	0.0897642	0.77006
WHR	11573_3_SRSF6_SRSF6	Sex-combined	259		MR Egger	0.0472183	0.0914943	0.606243
WHR	11573_3_SRSF6_SRSF6	Sex-combined	259		Weighted median	0.110156	0.0618799	0.0750498
WHR	11573_3_SRSF6_SRSF6	Sex-combined	259	2	IVW-MRE	0.175706	0.0355653	7.79673e-07	0.111004	0.13046	0.394846
WHR	11573_3_SRSF6_SRSF6	Sex-combined	259		Weighted mode	0.0750375	0.0979689	0.444417
WHR	11582_63_DNAJA2_DNJA2	Sex-combined	259		MR Egger	0.0996192	0.0852345	0.24358
WHR	11582_63_DNAJA2_DNJA2	Sex-combined	259		Weighted median	0.147176	0.059819	0.0138802
WHR	11582_63_DNAJA2_DNJA2	Sex-combined	259		IVW-MRE	0.0728186	0.0329743	0.0272204
WHR	11582_63_DNAJA2_DNJA2	Sex-combined	259		Weighted mode	0.152386	0.0900603	0.091846
WHR	11587_5_MGA_MGAP	Sex-combined	259	4	MR Egger	0.158275	0.0896787	0.078766	0.038274	0.0784864	0.674014
WHR	11587_5_MGA_MGAP	Sex-combined	259	4	Weighted median	0.194708	0.0549938	0.000399312	-0.0145664	0.0116739	0.212115
WHR	11587_5_MGA_MGAP	Sex-combined	259	4	IVW-MRE	0.162183	0.0346821	2.92128e-06	-0.0229826	0.0169376	0.174814
WHR	11587_5_MGA_MGAP	Sex-combined	259	4	Weighted mode	0.239167	0.0894676	0.00799171	-0.0140101	0.0127736	0.35288
WHR	11590_5_RBM23_RBM23	Sex-combined	259		MR Egger	0.00612423	0.0921309	0.947053
WHR	11590_5_RBM23_RBM23	Sex-combined	259		Weighted median	0.0936218	0.0632385	0.138751
WHR	11590_5_RBM23_RBM23	Sex-combined	259		IVW-MRE	0.172891	0.0358674	1.43362e-06
WHR	11590_5_RBM23_RBM23	Sex-combined	259		Weighted mode	0.0987345	0.0982504	0.315873
WHR	11591_43_PRC1_PRC1	Sex-combined	259		MR Egger	0.163198	0.0887095	0.0669673
WHR	11591_43_PRC1_PRC1	Sex-combined	259		Weighted median	0.208724	0.0565999	0.000226279
WHR	11591_43_PRC1_PRC1	Sex-combined	259	2	IVW-MRE	0.131083	0.0344141	0.00013953	-0.0465102	0.0498714	0.351025
WHR	11591_43_PRC1_PRC1	Sex-combined	259		Weighted mode	0.242078	0.0901728	0.00773197
WHR	11592_1_ELAVL1_ELAV1	Sex-combined	259	4	MR Egger	-0.00111633	0.0848262	0.98951	0.019176	0.12966	0.89599
WHR	11592_1_ELAVL1_ELAV1	Sex-combined	259	4	Weighted median	0.0636852	0.0584975	0.276294	0.0303147	0.0184512	0.10039
WHR	11592_1_ELAVL1_ELAV1	Sex-combined	259	4	IVW-MRE	0.115298	0.0331305	0.000501191	0.00105266	0.0288924	0.970936
WHR	11592_1_ELAVL1_ELAV1	Sex-combined	259	4	Weighted mode	0.090554	0.0851088	0.288333	0.0346817	0.0176214	0.143705
WHR	11593_21_CXCL9_MIG	Sex-combined	259		MR Egger	0.0873208	0.0888972	0.326892
WHR	11593_21_CXCL9_MIG	Sex-combined	259		Weighted median	0.174579	0.0596274	0.00341335
WHR	11593_21_CXCL9_MIG	Sex-combined	259	2	IVW-MRE	0.156138	0.0344348	5.77927e-06	-0.0450752	0.0482638	0.350338
WHR	11593_21_CXCL9_MIG	Sex-combined	259		Weighted mode	0.174568	0.0839933	0.0386653
WHR	11596_47_ZNF75D_ZN75D	Sex-combined	259		MR Egger	0.0347665	0.0842558	0.680222
WHR	11596_47_ZNF75D_ZN75D	Sex-combined	259		Weighted median	0.120126	0.0585889	0.0403324
WHR	11596_47_ZNF75D_ZN75D	Sex-combined	259		IVW-MRE	0.133305	0.0326819	4.52575e-05
WHR	11596_47_ZNF75D_ZN75D	Sex-combined	259		Weighted mode	0.120582	0.0850482	0.157455
WHR	11601_26_DHX8_DHX8	Sex-combined	259	7	MR Egger	0.0486785	0.0917728	0.596276	-0.00716758	0.0125348	0.592193
WHR	11601_26_DHX8_DHX8	Sex-combined	259	7	Weighted median	0.134919	0.0612007	0.0274872	-0.0114835	0.00505565	0.0231212
WHR	11601_26_DHX8_DHX8	Sex-combined	259	7	IVW-MRE	0.142431	0.0357142	6.66104e-05	-0.0101596	0.00788366	0.197507
WHR	11601_26_DHX8_DHX8	Sex-combined	259	7	Weighted mode	0.108289	0.106947	0.312225	-0.0111099	0.00497377	0.0669247
WHR	11606_22_DNAJB6_DNJB6	Sex-combined	259		MR Egger	0.0572578	0.088401	0.517754
WHR	11606_22_DNAJB6_DNJB6	Sex-combined	259		Weighted median	0.117588	0.0596868	0.0488281
WHR	11606_22_DNAJB6_DNJB6	Sex-combined	259		IVW-MRE	0.0871714	0.03418	0.010761
WHR	11606_22_DNAJB6_DNJB6	Sex-combined	259		Weighted mode	0.108614	0.0864909	0.210328
WHR	11607_15_BRD1_BRD1	Sex-combined	259		MR Egger	0.0509811	0.0911798	0.576562
WHR	11607_15_BRD1_BRD1	Sex-combined	259		Weighted median	0.166772	0.0603184	0.00569469
WHR	11607_15_BRD1_BRD1	Sex-combined	259		IVW-MRE	0.128328	0.0353836	0.000286994
WHR	11607_15_BRD1_BRD1	Sex-combined	259		Weighted mode	0.135194	0.0897633	0.133259
WHR	11608_5_MAP1LC3B_MLP3B	Sex-combined	259	7	MR Egger	0.0260608	0.092024	0.777255	0.0269263	0.0168746	0.171448
WHR	11608_5_MAP1LC3B_MLP3B	Sex-combined	259	7	Weighted median	0.0604344	0.0604429	0.317378	0.0188376	0.00915984	0.0397304
WHR	11608_5_MAP1LC3B_MLP3B	Sex-combined	259	7	IVW-MRE	0.0381917	0.0351443	0.277164	0.0179421	0.00706614	0.0111119
WHR	11608_5_MAP1LC3B_MLP3B	Sex-combined	259	7	Weighted mode	0.0766451	0.0941204	0.416207	0.0182822	0.00907758	0.0906521
WHR	11614_29_ERH_ERH	Sex-combined	259		MR Egger	-0.0077449	0.0855631	0.927947
WHR	11614_29_ERH_ERH	Sex-combined	259		Weighted median	0.0415747	0.0560738	0.458433
WHR	11614_29_ERH_ERH	Sex-combined	259		IVW-MRE	0.0884951	0.0332933	0.00785953
WHR	11614_29_ERH_ERH	Sex-combined	259		Weighted mode	0.0200072	0.0985272	0.839246
WHR	11615_16_DAPP1_DAPP1	Sex-combined	259	3	MR Egger	0.0325935	0.0847315	0.700801	-0.0205197	0.0326726	0.642995
WHR	11615_16_DAPP1_DAPP1	Sex-combined	259	3	Weighted median	-0.00799905	0.0638197	0.900256	-0.0089775	0.0232965	0.699972
WHR	11615_16_DAPP1_DAPP1	Sex-combined	259	3	IVW-MRE	0.0239897	0.0322014	0.456277	-0.0123775	0.00849047	0.144891
WHR	11615_16_DAPP1_DAPP1	Sex-combined	259	3	Weighted mode	0.0115057	0.0904076	0.89883	-0.00258777	0.0287034	0.93638
WHR	11616_9_HSF1_HSF1	Sex-combined	259		MR Egger	0.0467646	0.089557	0.601997
WHR	11616_9_HSF1_HSF1	Sex-combined	259		Weighted median	0.114137	0.0584871	0.0509994
WHR	11616_9_HSF1_HSF1	Sex-combined	259		IVW-MRE	0.131022	0.0344865	0.000145152
WHR	11616_9_HSF1_HSF1	Sex-combined	259		Weighted mode	0.0735423	0.0853983	0.389945
WHR	11617_1_ITGAL_LFA_1_alpha_L_chain	Sex-combined	259		MR Egger	0.0173191	0.0876631	0.843542
WHR	11617_1_ITGAL_LFA_1_alpha_L_chain	Sex-combined	259		Weighted median	0.099173	0.0600523	0.0986483
WHR	11617_1_ITGAL_LFA_1_alpha_L_chain	Sex-combined	259	2	IVW-MRE	0.157516	0.0340516	3.7313e-06	-0.0527642	0.0231223	0.0224914
WHR	11617_1_ITGAL_LFA_1_alpha_L_chain	Sex-combined	259		Weighted mode	0.117713	0.0963923	0.223131
WHR	11618_83_MYB_MYB	Sex-combined	259		MR Egger	0.0825992	0.0866981	0.341626
WHR	11618_83_MYB_MYB	Sex-combined	259		Weighted median	0.141267	0.0628289	0.0245483
WHR	11618_83_MYB_MYB	Sex-combined	259		IVW-MRE	0.160392	0.0336559	1.88262e-06
WHR	11618_83_MYB_MYB	Sex-combined	259		Weighted mode	0.126403	0.100979	0.211786
WHR	11626_7_UBE2V1_UB2V1	Sex-combined	259		MR Egger	0.0862732	0.0870949	0.322829
WHR	11626_7_UBE2V1_UB2V1	Sex-combined	259		Weighted median	0.0933298	0.0599366	0.119437
WHR	11626_7_UBE2V1_UB2V1	Sex-combined	259		IVW-MRE	0.0786197	0.0337291	0.0197579
WHR	11626_7_UBE2V1_UB2V1	Sex-combined	259		Weighted mode	0.112604	0.0889876	0.206874
WHR	11633_89_AHSA1_AHSA1	Sex-combined	259	3	MR Egger	0.0301089	0.0901115	0.738555	-0.262559	0.164137	0.355681
WHR	11633_89_AHSA1_AHSA1	Sex-combined	259	3	Weighted median	0.0686032	0.0592032	0.246548	-0.0162343	0.0245962	0.509234
WHR	11633_89_AHSA1_AHSA1	Sex-combined	259	3	IVW-MRE	0.0366349	0.0347366	0.291586	-0.0213549	0.0449611	0.634812
WHR	11633_89_AHSA1_AHSA1	Sex-combined	259	3	Weighted mode	0.0843465	0.0865298	0.330589	-0.0668636	0.0254518	0.119479
WHR	11634_32_RGS10_RGS10	Sex-combined	259		MR Egger	-0.0106141	0.0854074	0.901193
WHR	11634_32_RGS10_RGS10	Sex-combined	259		Weighted median	-0.00956166	0.0603984	0.874213
WHR	11634_32_RGS10_RGS10	Sex-combined	259		IVW-MRE	0.0142373	0.0313166	0.64938
WHR	11634_32_RGS10_RGS10	Sex-combined	259		Weighted mode	0.00188877	0.0880643	0.982905
WHR	11636_33_TAGLN2_Transgelin_2	Sex-combined	259		MR Egger	-0.00907047	0.086824	0.916878
WHR	11636_33_TAGLN2_Transgelin_2	Sex-combined	259		Weighted median	0.0101434	0.0581918	0.861622
WHR	11636_33_TAGLN2_Transgelin_2	Sex-combined	259	2	IVW-MRE	0.0218006	0.0335581	0.515927	-0.0643074	0.0171072	0.00017054
WHR	11636_33_TAGLN2_Transgelin_2	Sex-combined	259		Weighted mode	0.0174507	0.0876869	0.84241
WHR	11638_42_B3GALT2_B3GT2	Sex-combined	259	8	MR Egger	0.0193318	0.091302	0.832482	-0.00465072	0.0265809	0.866862
WHR	11638_42_B3GALT2_B3GT2	Sex-combined	259	8	Weighted median	0.12465	0.062526	0.0461991	0.00998456	0.0128674	0.437775
WHR	11638_42_B3GALT2_B3GT2	Sex-combined	259	8	IVW-MRE	0.123692	0.0354818	0.000490186	-0.0126797	0.01552	0.413936
WHR	11638_42_B3GALT2_B3GT2	Sex-combined	259	8	Weighted mode	0.102862	0.0931024	0.270264	-0.000431457	0.0128822	0.974217
WHR	11643_73_DTX3L_DTX3L	Sex-combined	259	4	MR Egger	-0.0387331	0.0837307	0.644049	-0.0543997	0.124681	0.705193
WHR	11643_73_DTX3L_DTX3L	Sex-combined	259	4	Weighted median	0.0154512	0.0589996	0.793409	0.010929	0.025435	0.667427
WHR	11643_73_DTX3L_DTX3L	Sex-combined	259	4	IVW-MRE	0.0596992	0.0314832	0.0579307	-0.0164469	0.0457448	0.719193
WHR	11643_73_DTX3L_DTX3L	Sex-combined	259	4	Weighted mode	0.0156115	0.0845763	0.8537	0.0265293	0.0326151	0.475545
WHR	11645_9_P4HA1_P4HA1	Sex-combined	259		MR Egger	0.0518752	0.0883505	0.557617
WHR	11645_9_P4HA1_P4HA1	Sex-combined	259		Weighted median	0.0995693	0.0615853	0.105928
WHR	11645_9_P4HA1_P4HA1	Sex-combined	259		IVW-MRE	0.117562	0.0342846	0.000605812
WHR	11645_9_P4HA1_P4HA1	Sex-combined	259		Weighted mode	0.119128	0.0852192	0.163344
WHR	11646_4_CHST9_Carbohydrate_sulfotransferase_9	Sex-combined	259	14	MR Egger	0.227781	0.0993555	0.0226803	-0.0173364	0.0175373	0.3424
WHR	11646_4_CHST9_Carbohydrate_sulfotransferase_9	Sex-combined	259	14	Weighted median	0.121174	0.0633836	0.0559064	-0.0107789	0.00714147	0.131211
WHR	11646_4_CHST9_Carbohydrate_sulfotransferase_9	Sex-combined	259	14	IVW-MRE	0.184942	0.0384603	1.51959e-06	-0.00895009	0.00960992	0.351678
WHR	11646_4_CHST9_Carbohydrate_sulfotransferase_9	Sex-combined	259	14	Weighted mode	0.128607	0.0850347	0.131654	-0.00916115	0.00680297	0.201105
WHR	11647_6_FZD10_Frizzled_10	Sex-combined	259	6	MR Egger	-0.0704672	0.0901593	0.435178	-0.0737706	0.0374678	0.12032
WHR	11647_6_FZD10_Frizzled_10	Sex-combined	259	6	Weighted median	0.0209401	0.0596451	0.725529	-0.0275521	0.00974273	0.0046845
WHR	11647_6_FZD10_Frizzled_10	Sex-combined	259	6	IVW-MRE	0.107165	0.0349963	0.00219728	-0.00950468	0.0175214	0.587501
WHR	11647_6_FZD10_Frizzled_10	Sex-combined	259	6	Weighted mode	-0.0278285	0.100291	0.781635	-0.027565	0.00967873	0.035908
WHR	11649_3_SMAP1_SMAP1	Sex-combined	259	11	MR Egger	0.0197043	0.0856422	0.818215	0.0155392	0.0217262	0.492602
WHR	11649_3_SMAP1_SMAP1	Sex-combined	259	11	Weighted median	0.00441603	0.0585187	0.939846	0.0027632	0.00646082	0.66888
WHR	11649_3_SMAP1_SMAP1	Sex-combined	259	11	IVW-MRE	0.0492424	0.0329595	0.135168	0.00498053	0.0136442	0.71509
WHR	11649_3_SMAP1_SMAP1	Sex-combined	259	11	Weighted mode	-0.0250972	0.0847808	0.767449	0.00434932	0.00571952	0.464547
WHR	11653_69_SLC6A9_SC6A9	Sex-combined	259		MR Egger	0.143223	0.0875597	0.103123
WHR	11653_69_SLC6A9_SC6A9	Sex-combined	259		Weighted median	0.164314	0.0534961	0.00212979
WHR	11653_69_SLC6A9_SC6A9	Sex-combined	259		IVW-MRE	0.130694	0.0340484	0.000123793
WHR	11653_69_SLC6A9_SC6A9	Sex-combined	259		Weighted mode	0.187613	0.0840196	0.0264088
WHR	11654_77_NRSN1_NRSN1	Sex-combined	259		MR Egger	0.0410298	0.0889297	0.644921
WHR	11654_77_NRSN1_NRSN1	Sex-combined	259		Weighted median	0.135369	0.0613684	0.0273951
WHR	11654_77_NRSN1_NRSN1	Sex-combined	259	2	IVW-MRE	0.134393	0.0343977	9.34371e-05	-0.0557637	0.0435634	0.200525
WHR	11654_77_NRSN1_NRSN1	Sex-combined	259		Weighted mode	0.107801	0.086634	0.21451
WHR	11656_110_EVL_EVL	Sex-combined	259	7	MR Egger	-0.0725636	0.0926508	0.434234	-0.0838362	0.0366844	0.0710623
WHR	11656_110_EVL_EVL	Sex-combined	259	7	Weighted median	0.0526769	0.0639815	0.41033	-0.0293083	0.00997442	0.00329974
WHR	11656_110_EVL_EVL	Sex-combined	259	7	IVW-MRE	0.0988404	0.0359975	0.00603715	-0.0170634	0.0116518	0.143073
WHR	11656_110_EVL_EVL	Sex-combined	259	7	Weighted mode	0.0336219	0.101314	0.740265	-0.0339641	0.00961507	0.0123322
WHR	11657_86_SOCS7_SOCS7	Sex-combined	259		MR Egger	0.0331358	0.0860755	0.700584
WHR	11657_86_SOCS7_SOCS7	Sex-combined	259		Weighted median	0.130568	0.063234	0.0389386
WHR	11657_86_SOCS7_SOCS7	Sex-combined	259	2	IVW-MRE	0.14885	0.0334895	8.80281e-06	-0.00549418	0.0374791	0.883453
WHR	11657_86_SOCS7_SOCS7	Sex-combined	259		Weighted mode	0.177316	0.0888611	0.0470479
WHR	11659_31_CLINT1_EPN4	Sex-combined	259	4	MR Egger	0.072732	0.0855271	0.395896	-0.219693	0.0806318	0.112437
WHR	11659_31_CLINT1_EPN4	Sex-combined	259	4	Weighted median	0.105788	0.0619205	0.0875538	-0.00310767	0.0261409	0.905369
WHR	11659_31_CLINT1_EPN4	Sex-combined	259	4	IVW-MRE	0.0773112	0.0331176	0.0195723	-0.0267937	0.0392118	0.494412
WHR	11659_31_CLINT1_EPN4	Sex-combined	259	4	Weighted mode	0.206781	0.090991	0.0238767	-0.0946499	0.0258369	0.0351625
WHR	11661_11_NLRP1_NALP1	Sex-combined	259		MR Egger	0.0189152	0.0845014	0.823056
WHR	11661_11_NLRP1_NALP1	Sex-combined	259		Weighted median	0.0797479	0.0527588	0.130647
WHR	11661_11_NLRP1_NALP1	Sex-combined	259		IVW-MRE	0.109539	0.0329901	0.000899028
WHR	11661_11_NLRP1_NALP1	Sex-combined	259		Weighted mode	0.0596918	0.0835358	0.475523
WHR	11664_32_ARFGAP2_ARFG2	Sex-combined	259		MR Egger	0.0157806	0.0850149	0.852888
WHR	11664_32_ARFGAP2_ARFG2	Sex-combined	259		Weighted median	0.0369267	0.0600727	0.538753
WHR	11664_32_ARFGAP2_ARFG2	Sex-combined	259	2	IVW-MRE	0.0574543	0.0324571	0.0767007	0.0358015	0.0133005	0.00710814
WHR	11664_32_ARFGAP2_ARFG2	Sex-combined	259		Weighted mode	0.0575954	0.0898343	0.522007
WHR	11666_72_RGS8_RGS8	Sex-combined	259	7	MR Egger	0.00443944	0.0971956	0.963604	-0.0628722	0.0291652	0.0836378
WHR	11666_72_RGS8_RGS8	Sex-combined	259	7	Weighted median	0.0663566	0.0634733	0.295827	-0.000118323	0.00965395	0.990221
WHR	11666_72_RGS8_RGS8	Sex-combined	259	7	IVW-MRE	0.114274	0.037776	0.002486	-0.00373673	0.014396	0.795198
WHR	11666_72_RGS8_RGS8	Sex-combined	259	7	Weighted mode	0.0493854	0.0991439	0.618825	-0.0156779	0.00974042	0.158617
WHR	11667_29_TNS2_TENC1	Sex-combined	259		MR Egger	0.0350611	0.0897452	0.696362
WHR	11667_29_TNS2_TENC1	Sex-combined	259		Weighted median	0.107376	0.0617477	0.0820448
WHR	11667_29_TNS2_TENC1	Sex-combined	259	2	IVW-MRE	0.137423	0.0348672	8.10297e-05	0.00181491	0.0732539	0.980234
WHR	11667_29_TNS2_TENC1	Sex-combined	259		Weighted mode	0.127704	0.0844123	0.131539
WHR	11669_39_SLCO5A1_SO5A1	Sex-combined	259		MR Egger	0.0527571	0.0877898	0.548405
WHR	11669_39_SLCO5A1_SO5A1	Sex-combined	259		Weighted median	0.0900349	0.0567029	0.112323
WHR	11669_39_SLCO5A1_SO5A1	Sex-combined	259		IVW-MRE	0.0888793	0.034102	0.00915334
WHR	11669_39_SLCO5A1_SO5A1	Sex-combined	259		Weighted mode	0.111112	0.0773741	0.152203
WHR	11671_19_BRPF1_BRPF1	Sex-combined	259		MR Egger	-0.00819597	0.0910769	0.928366
WHR	11671_19_BRPF1_BRPF1	Sex-combined	259		Weighted median	0.093817	0.0626451	0.134238
WHR	11671_19_BRPF1_BRPF1	Sex-combined	259	2	IVW-MRE	0.124633	0.035312	0.000416359	0.03097	0.0172826	0.0731369
WHR	11671_19_BRPF1_BRPF1	Sex-combined	259		Weighted mode	0.0548161	0.100751	0.586861
WHR	11672_17_KIF16B_KI16B	Sex-combined	259	5	MR Egger	-0.0173002	0.0943171	0.854608	-0.0646112	0.0396392	0.201598
WHR	11672_17_KIF16B_KI16B	Sex-combined	259	5	Weighted median	0.0937646	0.0654462	0.151944	-0.0262047	0.00965477	0.00664429
WHR	11672_17_KIF16B_KI16B	Sex-combined	259	5	IVW-MRE	0.123724	0.0366639	0.000739376	-0.0126742	0.0148744	0.394169
WHR	11672_17_KIF16B_KI16B	Sex-combined	259	5	Weighted mode	0.10149	0.0950824	0.286792	-0.0301666	0.0103979	0.0440639
WHR	11677_17_ZDHHC14_ZDH14	Sex-combined	259		MR Egger	0.077717	0.0878189	0.377001
WHR	11677_17_ZDHHC14_ZDH14	Sex-combined	259		Weighted median	0.140315	0.0573717	0.0144563
WHR	11677_17_ZDHHC14_ZDH14	Sex-combined	259		IVW-MRE	0.103215	0.0339901	0.00239254
WHR	11677_17_ZDHHC14_ZDH14	Sex-combined	259		Weighted mode	0.147997	0.0837959	0.0785525
WHR	11678_105_GJD2_CXD2	Sex-combined	259	4	MR Egger	0.136573	0.0894792	0.128164	-0.651486	0.290072	0.153784
WHR	11678_105_GJD2_CXD2	Sex-combined	259	4	Weighted median	0.133263	0.053917	0.0134499	-0.0491138	0.0269529	0.0684231
WHR	11678_105_GJD2_CXD2	Sex-combined	259	4	IVW-MRE	0.126526	0.0346894	0.000264912	-0.0182414	0.0419391	0.663599
WHR	11678_105_GJD2_CXD2	Sex-combined	259	4	Weighted mode	0.157675	0.0865861	0.0697617	-0.0645405	0.0256889	0.0867553
WHR	11681_8_AGFG1_NUPL	Sex-combined	259	4	MR Egger	0.0501662	0.0840142	0.550956	-0.076094	0.0659691	0.367946
WHR	11681_8_AGFG1_NUPL	Sex-combined	259	4	Weighted median	0.0745892	0.0640921	0.244513	0.00417828	0.0192038	0.82776
WHR	11681_8_AGFG1_NUPL	Sex-combined	259	4	IVW-MRE	0.0626976	0.0324693	0.0534852	0.0105438	0.0199418	0.596993
WHR	11681_8_AGFG1_NUPL	Sex-combined	259	4	Weighted mode	0.124212	0.0787847	0.116113	0.00344575	0.0259873	0.902909
WHR	11682_7_TXNIP_TXNIP	Sex-combined	259	5	MR Egger	-0.000507382	0.0932359	0.995662	-0.059645	0.0291652	0.133394
WHR	11682_7_TXNIP_TXNIP	Sex-combined	259	5	Weighted median	0.0854507	0.0633635	0.177472	-0.0027447	0.00919537	0.765332
WHR	11682_7_TXNIP_TXNIP	Sex-combined	259	5	IVW-MRE	0.120393	0.0362312	0.000890838	-0.00797842	0.0165245	0.629221
WHR	11682_7_TXNIP_TXNIP	Sex-combined	259	5	Weighted mode	0.0638129	0.101031	0.528197	-0.0295703	0.00941723	0.034847
WHR	11683_19_GGA3_GGA3	Sex-combined	259		MR Egger	0.0781344	0.0854508	0.361374
WHR	11683_19_GGA3_GGA3	Sex-combined	259		Weighted median	0.06838	0.0604938	0.258322
WHR	11683_19_GGA3_GGA3	Sex-combined	259	2	IVW-MRE	0.0746201	0.0330253	0.0238534	0.0387491	0.0207579	0.0619413
WHR	11683_19_GGA3_GGA3	Sex-combined	259		Weighted mode	0.125955	0.0893605	0.159886
WHR	11690_47_ANAPC7_APC7	Sex-combined	259		MR Egger	0.0457427	0.0875017	0.601589
WHR	11690_47_ANAPC7_APC7	Sex-combined	259		Weighted median	0.161307	0.0603794	0.00755012
WHR	11690_47_ANAPC7_APC7	Sex-combined	259		IVW-MRE	0.155376	0.0339587	4.75184e-06
WHR	11690_47_ANAPC7_APC7	Sex-combined	259		Weighted mode	0.18794	0.0903015	0.0383969
WHR	11692_21_SHC4_SHC4	Sex-combined	259	3	MR Egger	0.11192	0.086528	0.197013	-0.150992	0.476425	0.804613
WHR	11692_21_SHC4_SHC4	Sex-combined	259	3	Weighted median	0.172882	0.0573765	0.00258586	-0.0277183	0.0335664	0.408932
WHR	11692_21_SHC4_SHC4	Sex-combined	259	3	IVW-MRE	0.151392	0.0334495	6.01109e-06	-0.037217	0.0431793	0.388733
WHR	11692_21_SHC4_SHC4	Sex-combined	259	3	Weighted mode	0.165955	0.0905999	0.0681437	-0.0144092	0.0464194	0.785608
WHR	11696_7_CRABP2_RABP2	Sex-combined	259	5	MR Egger	-0.151187	0.10334	0.144687	-0.0298477	0.0113518	0.0783693
WHR	11696_7_CRABP2_RABP2	Sex-combined	259	5	Weighted median	0.0413118	0.0688236	0.548336	-0.0196769	0.00628494	0.00174331
WHR	11696_7_CRABP2_RABP2	Sex-combined	259	5	IVW-MRE	0.067049	0.0403733	0.0967684	-0.0178167	0.00531868	0.000808596
WHR	11696_7_CRABP2_RABP2	Sex-combined	259	5	Weighted mode	-0.0475438	0.108726	0.662274	-0.0200676	0.00639174	0.0348606
WHR	11699_16_PTP4A2_TP4A2	Sex-combined	259		MR Egger	0.0531501	0.0869845	0.54172
WHR	11699_16_PTP4A2_TP4A2	Sex-combined	259		Weighted median	0.0177028	0.060212	0.768752
WHR	11699_16_PTP4A2_TP4A2	Sex-combined	259		IVW-MRE	0.0534101	0.0316445	0.0914465
WHR	11699_16_PTP4A2_TP4A2	Sex-combined	259		Weighted mode	0.0214598	0.0944177	0.820381
WHR	11708_2_LCN1_LCN1	Sex-combined	259	4	MR Egger	-0.0115375	0.0898788	0.897958	-0.196682	0.179359	0.38723
WHR	11708_2_LCN1_LCN1	Sex-combined	259	4	Weighted median	0	0.0641249	1	0.00243548	0.0241171	0.919562
WHR	11708_2_LCN1_LCN1	Sex-combined	259	4	IVW-MRE	0.013737	0.034838	0.693352	0.0125261	0.0413837	0.762133
WHR	11708_2_LCN1_LCN1	Sex-combined	259	4	Weighted mode	-0.0508129	0.0915156	0.579213	-0.00411784	0.034285	0.911991
WHR	11709_29_CPT1B_CPT1B	Sex-combined	259	21	MR Egger	0.00794806	0.0996953	0.936519	-0.00680984	0.0180592	0.71029
WHR	11709_29_CPT1B_CPT1B	Sex-combined	259	21	Weighted median	-0.0177262	0.0612263	0.772185	0.00911235	0.00613189	0.137264
WHR	11709_29_CPT1B_CPT1B	Sex-combined	259	21	IVW-MRE	-0.0176663	0.0386214	0.647367	0.00284371	0.00980253	0.77174
WHR	11709_29_CPT1B_CPT1B	Sex-combined	259	21	Weighted mode	0.0366303	0.0847496	0.665944	0.00729521	0.00637131	0.265723
WHR	11715_1_POU2F1_PO2F1	Sex-combined	259		MR Egger	0.136192	0.0848962	0.109893
WHR	11715_1_POU2F1_PO2F1	Sex-combined	259		Weighted median	0.137827	0.0628221	0.0282407
WHR	11715_1_POU2F1_PO2F1	Sex-combined	259		IVW-MRE	0.172857	0.0329576	1.56442e-07
WHR	11715_1_POU2F1_PO2F1	Sex-combined	259		Weighted mode	0.164102	0.0936597	0.0809435
WHR	11716_28_LRIT2_LRIT2	Sex-combined	259		MR Egger	0.111761	0.088841	0.209538
WHR	11716_28_LRIT2_LRIT2	Sex-combined	259		Weighted median	0.172611	0.0560703	0.00208059
WHR	11716_28_LRIT2_LRIT2	Sex-combined	259	2	IVW-MRE	0.106435	0.0343629	0.00195243	-0.0261572	0.00967492	0.00685908
WHR	11716_28_LRIT2_LRIT2	Sex-combined	259		Weighted mode	0.178256	0.0841452	0.035094
WHR	11816_84_JAK2_JAK2	Sex-combined	259		MR Egger	0.0818038	0.0886848	0.357179
WHR	11816_84_JAK2_JAK2	Sex-combined	259		Weighted median	0.0934493	0.0624793	0.134736
WHR	11816_84_JAK2_JAK2	Sex-combined	259		IVW-MRE	0.0660729	0.0343283	0.0542624
WHR	11816_84_JAK2_JAK2	Sex-combined	259		Weighted mode	0.117058	0.0901361	0.195214
WHR	11825_27_PPARGC1A_PRGC1	Sex-combined	259	3	MR Egger	0.22911	0.0842233	0.00696815	-0.200477	0.249891	0.569571
WHR	11825_27_PPARGC1A_PRGC1	Sex-combined	259	3	Weighted median	0.195652	0.0562534	0.000505076	-0.064147	0.0229867	0.00526088
WHR	11825_27_PPARGC1A_PRGC1	Sex-combined	259	3	IVW-MRE	0.163287	0.0326541	5.7175e-07	-0.0635052	0.0218647	0.0036788
WHR	11825_27_PPARGC1A_PRGC1	Sex-combined	259	3	Weighted mode	0.216453	0.0867206	0.0131856	-0.0799891	0.0268328	0.0965148
WHR	11827_7_RORC_RORG	Sex-combined	259		MR Egger	0.130703	0.0900399	0.147829
WHR	11827_7_RORC_RORG	Sex-combined	259		Weighted median	0.133275	0.0563956	0.0181175
WHR	11827_7_RORC_RORG	Sex-combined	259		IVW-MRE	0.0828515	0.0348555	0.017454
WHR	11827_7_RORC_RORG	Sex-combined	259		Weighted mode	0.152167	0.0812907	0.0623536
WHR	11837_7_TNFRSF18_GITR	Sex-combined	259		MR Egger	0.115674	0.0919694	0.209625
WHR	11837_7_TNFRSF18_GITR	Sex-combined	259		Weighted median	0.133921	0.0566495	0.0180775
WHR	11837_7_TNFRSF18_GITR	Sex-combined	259	2	IVW-MRE	0.0624031	0.0356815	0.0803097	-0.063889	0.0844057	0.449094
WHR	11837_7_TNFRSF18_GITR	Sex-combined	259		Weighted mode	0.165803	0.0741151	0.0261342
WHR	11838_130_PIEZO1_FA38A	Sex-combined	259	3	MR Egger	0.0506648	0.0871008	0.561292	-0.0376266	0.376347	0.936563
WHR	11838_130_PIEZO1_FA38A	Sex-combined	259	3	Weighted median	0.134624	0.055426	0.0151446	-0.0176278	0.0245065	0.47195
WHR	11838_130_PIEZO1_FA38A	Sex-combined	259	3	IVW-MRE	0.117385	0.0338358	0.000521886	-0.0226348	0.0472903	0.632198
WHR	11838_130_PIEZO1_FA38A	Sex-combined	259	3	Weighted mode	0.138234	0.0837338	0.0999801	-0.0653804	0.033819	0.192899
WHR	11872_9_PCDHGB1_PCDGD	Sex-combined	259	6	MR Egger	0.0405085	0.0885079	0.647568	-0.047348	0.0242854	0.123007
WHR	11872_9_PCDHGB1_PCDGD	Sex-combined	259	6	Weighted median	0.119619	0.0626898	0.0563766	-0.012839	0.0149544	0.390592
WHR	11872_9_PCDHGB1_PCDGD	Sex-combined	259	6	IVW-MRE	0.143101	0.0343387	3.08179e-05	0.00795207	0.0175289	0.650077
WHR	11872_9_PCDHGB1_PCDGD	Sex-combined	259	6	Weighted mode	0.161642	0.0922664	0.0809774	-0.00857088	0.0175787	0.646479
WHR	11910_27_DLX4_DLX4	Sex-combined	259	4	MR Egger	0.0261539	0.0858433	0.760864	-0.00402586	0.038841	0.926905
WHR	11910_27_DLX4_DLX4	Sex-combined	259	4	Weighted median	0.03389	0.0604108	0.574803	0.0210014	0.0176524	0.234158
WHR	11910_27_DLX4_DLX4	Sex-combined	259	4	IVW-MRE	0.0497949	0.0321995	0.121996	0.0230326	0.0141253	0.102976
WHR	11910_27_DLX4_DLX4	Sex-combined	259	4	Weighted mode	0.0774291	0.0920361	0.400964	0.0130712	0.02374	0.620258
WHR	11911_13_LRRC4B_LRC4B	Sex-combined	259		MR Egger	0.071145	0.086621	0.412216
WHR	11911_13_LRRC4B_LRC4B	Sex-combined	259		Weighted median	0.080534	0.0583127	0.167257
WHR	11911_13_LRRC4B_LRC4B	Sex-combined	259		IVW-MRE	0.0961619	0.0335169	0.00411695
WHR	11911_13_LRRC4B_LRC4B	Sex-combined	259		Weighted mode	0.1014	0.0825065	0.220192
WHR	11926_23_AAGAB_P34	Sex-combined	259	14	MR Egger	-0.0418314	0.0854537	0.624891	-0.0019152	0.0120373	0.876232
WHR	11926_23_AAGAB_P34	Sex-combined	259	14	Weighted median	-0.0188013	0.0551979	0.733392	0.00410748	0.00652112	0.528777
WHR	11926_23_AAGAB_P34	Sex-combined	259	14	IVW-MRE	0.0246426	0.0311748	0.429256	0.00275252	0.00753223	0.714789
WHR	11926_23_AAGAB_P34	Sex-combined	259	14	Weighted mode	-0.077686	0.0962542	0.420357	0.00265636	0.00592114	0.66109
WHR	11934_9_INTS3_INT3	Sex-combined	259		MR Egger	-0.0746481	0.0885096	0.399795
WHR	11934_9_INTS3_INT3	Sex-combined	259		Weighted median	0.0502181	0.0577455	0.384495
WHR	11934_9_INTS3_INT3	Sex-combined	259		IVW-MRE	0.11357	0.0354493	0.0013566
WHR	11934_9_INTS3_INT3	Sex-combined	259		Weighted mode	0.00532763	0.092749	0.954238
WHR	11952_1_IGDCC3_IGDC3	Sex-combined	259	4	MR Egger	0.122732	0.0906354	0.176886	-0.151698	0.0527717	0.102708
WHR	11952_1_IGDCC3_IGDC3	Sex-combined	259	4	Weighted median	0.181958	0.061387	0.00303561	-0.0546519	0.0185553	0.00322585
WHR	11952_1_IGDCC3_IGDC3	Sex-combined	259	4	IVW-MRE	0.157599	0.0351168	7.19453e-06	-0.0481731	0.0197808	0.0148775
WHR	11952_1_IGDCC3_IGDC3	Sex-combined	259	4	Weighted mode	0.197977	0.0862104	0.0224525	-0.0672438	0.0194203	0.0405651
WHR	11955_1_ARHGAP1_RHG01	Sex-combined	259	4	MR Egger	0.113437	0.0851623	0.184037	0.0328964	0.0570941	0.622693
WHR	11955_1_ARHGAP1_RHG01	Sex-combined	259	4	Weighted median	0.20219	0.0558968	0.000297804	0.0354754	0.0168952	0.0357523
WHR	11955_1_ARHGAP1_RHG01	Sex-combined	259	4	IVW-MRE	0.153108	0.0329178	3.29969e-06	0.0352955	0.0130965	0.00703806
WHR	11955_1_ARHGAP1_RHG01	Sex-combined	259	4	Weighted mode	0.266708	0.0915428	0.00388764	0.0373998	0.0199479	0.157491
WHR	11967_23_CRABP1_RABP1	Sex-combined	259	9	MR Egger	-0.0483914	0.0956661	0.613405	-0.0344111	0.0204167	0.135771
WHR	11967_23_CRABP1_RABP1	Sex-combined	259	9	Weighted median	0.0537105	0.0627926	0.39235	-0.01785	0.00915682	0.0512518
WHR	11967_23_CRABP1_RABP1	Sex-combined	259	9	IVW-MRE	0.0776023	0.0371768	0.0368534	-0.00741246	0.010316	0.472423
WHR	11967_23_CRABP1_RABP1	Sex-combined	259	9	Weighted mode	0.0302294	0.107489	0.778757	-0.0247898	0.00904654	0.0254394
WHR	11969_5_S100A2_S100A2	Sex-combined	259	3	MR Egger	0.113199	0.0902653	0.210957	-0.0131271	0.0278932	0.71997
WHR	11969_5_S100A2_S100A2	Sex-combined	259	3	Weighted median	0.140658	0.0569273	0.0134797	-0.0377885	0.0174502	0.0303494
WHR	11969_5_S100A2_S100A2	Sex-combined	259	3	IVW-MRE	0.123896	0.0349355	0.000390512	-0.0495337	0.0162921	0.00236305
WHR	11969_5_S100A2_S100A2	Sex-combined	259	3	Weighted mode	0.121865	0.0974882	0.212414	-0.0334169	0.0205669	0.245705
WHR	11988_24_PTPRH_PTPRH	Sex-combined	259	3	MR Egger	0.0759911	0.088349	0.390522	-0.124509	0.0422914	0.208455
WHR	11988_24_PTPRH_PTPRH	Sex-combined	259	3	Weighted median	0.11398	0.0592944	0.0545718	-0.0433856	0.0147762	0.00332286
WHR	11988_24_PTPRH_PTPRH	Sex-combined	259	3	IVW-MRE	0.101068	0.0340931	0.00303208	-0.0361195	0.0199759	0.0705825
WHR	11988_24_PTPRH_PTPRH	Sex-combined	259	3	Weighted mode	0.0965352	0.0806212	0.232253	-0.0488231	0.014874	0.0816117
WHR	11989_35_EMC1_EMC1	Sex-combined	259	3	MR Egger	0.0355285	0.0874748	0.684966	-0.332112	0.150504	0.270875
WHR	11989_35_EMC1_EMC1	Sex-combined	259	3	Weighted median	0.0895283	0.0610962	0.142821	-0.0326892	0.0266765	0.220428
WHR	11989_35_EMC1_EMC1	Sex-combined	259	3	IVW-MRE	0.0642548	0.0339932	0.0587281	-0.0403917	0.0361805	0.264253
WHR	11989_35_EMC1_EMC1	Sex-combined	259	3	Weighted mode	0.118872	0.0908328	0.191805	-0.019155	0.0419346	0.692641
WHR	12001_7_TJP1_ZO1	Sex-combined	259	4	MR Egger	-0.051504	0.096533	0.594122	-0.0991246	0.030043	0.0808725
WHR	12001_7_TJP1_ZO1	Sex-combined	259	4	Weighted median	-0.0241942	0.0615779	0.69439	-0.0125527	0.00978467	0.199528
WHR	12001_7_TJP1_ZO1	Sex-combined	259	4	IVW-MRE	0.0020724	0.0372946	0.955686	-0.0118585	0.0177139	0.503213
WHR	12001_7_TJP1_ZO1	Sex-combined	259	4	Weighted mode	-0.0383599	0.0958336	0.689284	-0.0259597	0.0100963	0.0824066
WHR	12008_3_CD7_CD7	Sex-combined	259	6	MR Egger	-0.179501	0.087148	0.0404315	0.0387005	0.0131009	0.0418019
WHR	12008_3_CD7_CD7	Sex-combined	259	6	Weighted median	-0.0499767	0.0529323	0.345086	0.0123884	0.011256	0.271067
WHR	12008_3_CD7_CD7	Sex-combined	259	6	IVW-MRE	-0.0143472	0.0340371	0.673378	-0.0108135	0.0237111	0.648353
WHR	12008_3_CD7_CD7	Sex-combined	259	6	Weighted mode	-0.13378	0.0948763	0.159731	0.0181847	0.011704	0.180964
WHR	12014_19_PTS_PTPS	Sex-combined	259	4	MR Egger	0.0245655	0.0870772	0.778085	-0.39345	0.321022	0.34508
WHR	12014_19_PTS_PTPS	Sex-combined	259	4	Weighted median	0.0713196	0.059736	0.232512	0.00223169	0.0224696	0.920884
WHR	12014_19_PTS_PTPS	Sex-combined	259	4	IVW-MRE	0.0494293	0.0337714	0.143291	0.0283571	0.0646144	0.660758
WHR	12014_19_PTS_PTPS	Sex-combined	259	4	Weighted mode	0.0357353	0.0833338	0.668411	-0.0442459	0.0272329	0.202689
WHR	12016_60_CBL_CBL	Sex-combined	259		MR Egger	0.0380547	0.0851307	0.655241
WHR	12016_60_CBL_CBL	Sex-combined	259		Weighted median	0.0187828	0.0578804	0.745551
WHR	12016_60_CBL_CBL	Sex-combined	259		IVW-MRE	0.0746947	0.0328327	0.0229055
WHR	12016_60_CBL_CBL	Sex-combined	259		Weighted mode	0.0581783	0.0881327	0.509765
WHR	12018_84_TPK1_TPK1	Sex-combined	259		MR Egger	0.0590733	0.0864721	0.495128
WHR	12018_84_TPK1_TPK1	Sex-combined	259		Weighted median	0.10991	0.0599632	0.0668082
WHR	12018_84_TPK1_TPK1	Sex-combined	259		IVW-MRE	0.0915059	0.0334423	0.00621474
WHR	12018_84_TPK1_TPK1	Sex-combined	259		Weighted mode	0.132668	0.0870524	0.128733
WHR	12020_39_BPGM_PMGE	Sex-combined	259		MR Egger	0.152874	0.0929357	0.101204
WHR	12020_39_BPGM_PMGE	Sex-combined	259		Weighted median	0.160686	0.0544916	0.00318981
WHR	12020_39_BPGM_PMGE	Sex-combined	259	2	IVW-MRE	0.107382	0.0359761	0.00283748	-0.0185401	0.0327706	0.57156
WHR	12020_39_BPGM_PMGE	Sex-combined	259		Weighted mode	0.310884	0.100154	0.00212144
WHR	12022_12_SMAD4_SMAD4	Sex-combined	259	4	MR Egger	0.0711415	0.0851991	0.404491	0.14698	0.526023	0.806169
WHR	12022_12_SMAD4_SMAD4	Sex-combined	259	4	Weighted median	0.0336642	0.060541	0.578173	0.0227338	0.0303344	0.453593
WHR	12022_12_SMAD4_SMAD4	Sex-combined	259	4	IVW-MRE	0.0684202	0.0324047	0.0347354	-0.0377013	0.0685809	0.582501
WHR	12022_12_SMAD4_SMAD4	Sex-combined	259	4	Weighted mode	0.0497826	0.0912382	0.58579	0.033617	0.0235647	0.248964
WHR	12030_82_DES_Desmin	Sex-combined	259	8	MR Egger	-0.0357562	0.0904975	0.693091	-0.0619929	0.0295009	0.0803235
WHR	12030_82_DES_Desmin	Sex-combined	259	8	Weighted median	0.0282046	0.0621348	0.649882	-0.00510713	0.00974677	0.600291
WHR	12030_82_DES_Desmin	Sex-combined	259	8	IVW-MRE	0.0742223	0.0352855	0.0354238	-0.0060637	0.0144096	0.673893
WHR	12030_82_DES_Desmin	Sex-combined	259	8	Weighted mode	-0.00826215	0.0975879	0.932594	-0.0202821	0.0088704	0.0560963
WHR	12033_3_BUB1_BUB1	Sex-combined	259	4	MR Egger	0.0540677	0.083539	0.518071	-0.00506948	0.271951	0.98682
WHR	12033_3_BUB1_BUB1	Sex-combined	259	4	Weighted median	0.0816682	0.0617762	0.186167	0.0239261	0.0225641	0.28898
WHR	12033_3_BUB1_BUB1	Sex-combined	259	4	IVW-MRE	0.0636123	0.032258	0.0486116	0.00189697	0.0389811	0.961187
WHR	12033_3_BUB1_BUB1	Sex-combined	259	4	Weighted mode	0.115344	0.0896716	0.199496	0.0296403	0.0241218	0.306753
WHR	12034_28_CAP1_CAP_1	Sex-combined	259		MR Egger	0.0644083	0.0839802	0.443817
WHR	12034_28_CAP1_CAP_1	Sex-combined	259		Weighted median	0.092797	0.055219	0.0928546
WHR	12034_28_CAP1_CAP_1	Sex-combined	259	2	IVW-MRE	0.0396321	0.0324995	0.222666	-0.0915358	0.0266904	0.000604593
WHR	12034_28_CAP1_CAP_1	Sex-combined	259		Weighted mode	0.128434	0.0888441	0.1495
WHR	12041_33_HSPA1L_HS71L	Sex-combined	259	9	MR Egger	-0.0213544	0.100723	0.832266	-0.00504026	0.0197487	0.80589
WHR	12041_33_HSPA1L_HS71L	Sex-combined	259	9	Weighted median	0.0826483	0.0643752	0.199193	0.0142492	0.0103732	0.169549
WHR	12041_33_HSPA1L_HS71L	Sex-combined	259	9	IVW-MRE	0.131126	0.039136	0.000806611	0.0153856	0.00875377	0.0788164
WHR	12041_33_HSPA1L_HS71L	Sex-combined	259	9	Weighted mode	0.0907933	0.093656	0.333237	0.0123291	0.010111	0.25743
WHR	12046_51_TARDBP_TADBP	Sex-combined	259	3	MR Egger	-0.0944062	0.0877949	0.283247	-0.179305	0.0945293	0.308868
WHR	12046_51_TARDBP_TADBP	Sex-combined	259	3	Weighted median	0.0116118	0.0600053	0.846558	-0.0139359	0.0143507	0.331501
WHR	12046_51_TARDBP_TADBP	Sex-combined	259	3	IVW-MRE	0.075405	0.0342798	0.0278288	-0.0151138	0.0361415	0.675813
WHR	12046_51_TARDBP_TADBP	Sex-combined	259	3	Weighted mode	0.0512878	0.0976251	0.599787	-0.0522743	0.0169302	0.0908291
WHR	12329_21_RPS6KA1_KS6A1	Sex-combined	259	13	MR Egger	0.0821086	0.0796156	0.303364	-0.0154241	0.00774435	0.0718219
WHR	12329_21_RPS6KA1_KS6A1	Sex-combined	259	13	Weighted median	0.0764901	0.05015	0.127203	-0.00637462	0.00409035	0.119126
WHR	12329_21_RPS6KA1_KS6A1	Sex-combined	259	13	IVW-MRE	0.13203	0.0309637	2.00767e-05	-0.00460232	0.00469194	0.326643
WHR	12329_21_RPS6KA1_KS6A1	Sex-combined	259	13	Weighted mode	0.0505963	0.0789179	0.52201	-0.00695078	0.00434487	0.135632
WHR	12332_7_EEF2K_EF2K	Sex-combined	259	5	MR Egger	0.0894227	0.0868994	0.30443	-0.0370772	0.0252986	0.23901
WHR	12332_7_EEF2K_EF2K	Sex-combined	259	5	Weighted median	0.0798849	0.0586754	0.173365	-0.0517498	0.0064056	6.53905e-16
WHR	12332_7_EEF2K_EF2K	Sex-combined	259	5	IVW-MRE	0.148755	0.0337949	1.07399e-05	-0.052456	0.0044873	1.43585e-31
WHR	12332_7_EEF2K_EF2K	Sex-combined	259	5	Weighted mode	0.0783383	0.0864202	0.365527	-0.0513686	0.0063231	0.00124864
WHR	12333_87_RPIA_RPIA	Sex-combined	259	3	MR Egger	0.153905	0.0954626	0.108146	-0.00257421	0.023012	0.92908
WHR	12333_87_RPIA_RPIA	Sex-combined	259	3	Weighted median	0.13582	0.0544139	0.0125587	-0.00168856	0.0172361	0.921959
WHR	12333_87_RPIA_RPIA	Sex-combined	259	3	IVW-MRE	0.0993009	0.0370289	0.0073246	-0.0012459	0.00343578	0.716885
WHR	12333_87_RPIA_RPIA	Sex-combined	259	3	Weighted mode	0.217543	0.0897623	0.0160581	-0.00230103	0.0183359	0.91161
WHR	12334_25_SHMT1_cSHMT	Sex-combined	259	11	MR Egger	-0.0772172	0.0824923	0.350124	-0.039826	0.00703296	0.000308546
WHR	12334_25_SHMT1_cSHMT	Sex-combined	259	11	Weighted median	-0.041568	0.0547025	0.447319	-0.0252156	0.00517716	1.11286e-06
WHR	12334_25_SHMT1_cSHMT	Sex-combined	259	11	IVW-MRE	0.0119654	0.0317904	0.706632	-0.0187002	0.0058172	0.00130606
WHR	12334_25_SHMT1_cSHMT	Sex-combined	259	11	Weighted mode	-0.0265743	0.0946209	0.77905	-0.0238548	0.00433905	0.000262634
WHR	12338_27_EGFLAM_EGFLA	Sex-combined	259	14	MR Egger	0.144051	0.0998963	0.150519	-0.0155912	0.0156271	0.338117
WHR	12338_27_EGFLAM_EGFLA	Sex-combined	259	14	Weighted median	0.0114401	0.057058	0.84109	-0.00978343	0.00629331	0.120047
WHR	12338_27_EGFLAM_EGFLA	Sex-combined	259	14	IVW-MRE	-0.0164843	0.0388569	0.671397	-0.00545356	0.0100636	0.58788
WHR	12338_27_EGFLAM_EGFLA	Sex-combined	259	14	Weighted mode	0.0513914	0.0931984	0.581824	-0.0117833	0.00547258	0.0506639
WHR	12340_17_AARS_SYAC	Sex-combined	259		MR Egger	0.0426827	0.0859718	0.619985
WHR	12340_17_AARS_SYAC	Sex-combined	259		Weighted median	0.0113804	0.0602492	0.850179
WHR	12340_17_AARS_SYAC	Sex-combined	259	2	IVW-MRE	0.00437132	0.0328008	0.893981	0.0137596	0.0725731	0.849626
WHR	12340_17_AARS_SYAC	Sex-combined	259		Weighted mode	0.0122396	0.102798	0.905316
WHR	12341_8_DUSP6_DUS6	Sex-combined	259	4	MR Egger	0.0560093	0.0841761	0.506403	-0.0170339	0.0721867	0.83542
WHR	12341_8_DUSP6_DUS6	Sex-combined	259	4	Weighted median	0.0569563	0.0606232	0.347467	-0.0125666	0.0163687	0.442653
WHR	12341_8_DUSP6_DUS6	Sex-combined	259	4	IVW-MRE	0.0715753	0.0324511	0.0274094	-0.0181132	0.0289082	0.530935
WHR	12341_8_DUSP6_DUS6	Sex-combined	259	4	Weighted mode	0.0902387	0.0829048	0.277407	-0.0120976	0.0205691	0.597777
WHR	12343_14_ACAP2_CENB2	Sex-combined	259		MR Egger	-0.0285651	0.0870581	0.743091
WHR	12343_14_ACAP2_CENB2	Sex-combined	259		Weighted median	0.0689617	0.0598834	0.249486
WHR	12343_14_ACAP2_CENB2	Sex-combined	259	2	IVW-MRE	0.0650308	0.0337502	0.0540016	-0.0440398	0.0732316	0.547589
WHR	12343_14_ACAP2_CENB2	Sex-combined	259		Weighted mode	0.0565428	0.0887472	0.52461
WHR	12345_4_ANAPC10_APC10	Sex-combined	259	4	MR Egger	0.0591777	0.0881705	0.502713	-0.0778821	0.191547	0.723687
WHR	12345_4_ANAPC10_APC10	Sex-combined	259	4	Weighted median	0.10723	0.0619015	0.0832263	-0.0359328	0.0288717	0.21329
WHR	12345_4_ANAPC10_APC10	Sex-combined	259	4	IVW-MRE	0.128297	0.0340627	0.00016555	-0.0274696	0.0364564	0.451154
WHR	12345_4_ANAPC10_APC10	Sex-combined	259	4	Weighted mode	0.0931001	0.087888	0.290452	-0.0591222	0.0371676	0.209907
WHR	12347_29_CCM2_CCM2	Sex-combined	259	4	MR Egger	0.0566855	0.0904438	0.531381	0.206473	0.239593	0.47964
WHR	12347_29_CCM2_CCM2	Sex-combined	259	4	Weighted median	0.140858	0.0637794	0.0272085	0.0447296	0.0173989	0.0101453
WHR	12347_29_CCM2_CCM2	Sex-combined	259	4	IVW-MRE	0.0769083	0.0350561	0.0282452	0.0373015	0.0427743	0.38318
WHR	12347_29_CCM2_CCM2	Sex-combined	259	4	Weighted mode	0.158536	0.089681	0.0782797	0.0466182	0.0175453	0.0765333
WHR	12348_46_SARS2_SYSM	Sex-combined	259		MR Egger	0.0700548	0.0858663	0.415336
WHR	12348_46_SARS2_SYSM	Sex-combined	259		Weighted median	0.0673587	0.0561108	0.229961
WHR	12348_46_SARS2_SYSM	Sex-combined	259		IVW-MRE	0.0269168	0.033247	0.41817
WHR	12348_46_SARS2_SYSM	Sex-combined	259		Weighted mode	0.124977	0.0860584	0.147652
WHR	12350_86_ETS2_ETS2	Sex-combined	259	9	MR Egger	0.0136284	0.0876223	0.876521	-0.032599	0.0446275	0.488825
WHR	12350_86_ETS2_ETS2	Sex-combined	259	9	Weighted median	0.0652381	0.0607454	0.28284	-0.00858299	0.00958732	0.370657
WHR	12350_86_ETS2_ETS2	Sex-combined	259	9	IVW-MRE	0.0667623	0.0341965	0.0509006	0.00542296	0.0291065	0.852198
WHR	12350_86_ETS2_ETS2	Sex-combined	259	9	Weighted mode	0.0586688	0.0821475	0.475756	-0.00736892	0.00863693	0.418366
WHR	12352_70_ARRDC3_ARRD3	Sex-combined	259		MR Egger	0.0989613	0.0874739	0.258973
WHR	12352_70_ARRDC3_ARRD3	Sex-combined	259		Weighted median	0.120161	0.0593468	0.0428949
WHR	12352_70_ARRDC3_ARRD3	Sex-combined	259		IVW-MRE	0.117327	0.033805	0.000519101
WHR	12352_70_ARRDC3_ARRD3	Sex-combined	259		Weighted mode	0.0947842	0.0802336	0.238551
WHR	12355_223_MRRF_RRFM	Sex-combined	259		MR Egger	0.0877829	0.0875572	0.317008
WHR	12355_223_MRRF_RRFM	Sex-combined	259		Weighted median	0.174934	0.0602705	0.0037023
WHR	12355_223_MRRF_RRFM	Sex-combined	259		IVW-MRE	0.104702	0.0338409	0.00197507
WHR	12355_223_MRRF_RRFM	Sex-combined	259		Weighted mode	0.220655	0.0904906	0.0154264
WHR	12356_65_SRI_Sorcin	Sex-combined	259		MR Egger	0.120834	0.0852004	0.157334
WHR	12356_65_SRI_Sorcin	Sex-combined	259		Weighted median	0.127763	0.0617051	0.0384011
WHR	12356_65_SRI_Sorcin	Sex-combined	259		IVW-MRE	0.099493	0.0322977	0.00206655
WHR	12356_65_SRI_Sorcin	Sex-combined	259		Weighted mode	0.119144	0.0917414	0.195208
WHR	12357_41_SNAP29_SNP29	Sex-combined	259		MR Egger	0.0706566	0.0837908	0.399873
WHR	12357_41_SNAP29_SNP29	Sex-combined	259		Weighted median	0.0479793	0.0546025	0.379564
WHR	12357_41_SNAP29_SNP29	Sex-combined	259	2	IVW-MRE	0.0564326	0.0323725	0.0812943	-0.0083514	0.1008	0.93397
WHR	12357_41_SNAP29_SNP29	Sex-combined	259		Weighted mode	0.115433	0.0843495	0.172343
WHR	12358_6_IGBP1_IGBP1	Sex-combined	259		MR Egger	0.114102	0.0880082	0.195968
WHR	12358_6_IGBP1_IGBP1	Sex-combined	259		Weighted median	0.118719	0.0603185	0.0490455
WHR	12358_6_IGBP1_IGBP1	Sex-combined	259		IVW-MRE	0.0751014	0.034088	0.0275832
WHR	12358_6_IGBP1_IGBP1	Sex-combined	259		Weighted mode	0.0877185	0.0849085	0.302527
WHR	12361_102_RRAS2_RRAS2	Sex-combined	259	3	MR Egger	0.0605611	0.0901026	0.502102	-0.0237048	0.0455313	0.694415
WHR	12361_102_RRAS2_RRAS2	Sex-combined	259	3	Weighted median	0.0886687	0.0592499	0.134518	0.0323939	0.0294287	0.271001
WHR	12361_102_RRAS2_RRAS2	Sex-combined	259	3	IVW-MRE	0.104597	0.03485	0.00268798	0.0173367	0.0177961	0.329962
WHR	12361_102_RRAS2_RRAS2	Sex-combined	259	3	Weighted mode	0.120269	0.0881226	0.173506	0.0341769	0.0338796	0.419287
WHR	12363_70_TRIB2_TRIB2	Sex-combined	259	3	MR Egger	0.112513	0.0871305	0.197756	-0.0309533	0.413093	0.952387
WHR	12363_70_TRIB2_TRIB2	Sex-combined	259	3	Weighted median	0.18912	0.0594578	0.00146902	-0.00772654	0.0280919	0.783282
WHR	12363_70_TRIB2_TRIB2	Sex-combined	259	3	IVW-MRE	0.15165	0.0337746	7.12058e-06	-0.0188598	0.0512146	0.712687
WHR	12363_70_TRIB2_TRIB2	Sex-combined	259	3	Weighted mode	0.214143	0.0882027	0.0158732	0.0405483	0.0618364	0.579345
WHR	12365_108_RUVBL1_RUVB1	Sex-combined	259		MR Egger	0.0814792	0.0836411	0.330897
WHR	12365_108_RUVBL1_RUVB1	Sex-combined	259		Weighted median	0.0695699	0.0581028	0.231167
WHR	12365_108_RUVBL1_RUVB1	Sex-combined	259		IVW-MRE	0.0739806	0.0324823	0.0227524
WHR	12365_108_RUVBL1_RUVB1	Sex-combined	259		Weighted mode	0.0654863	0.0991056	0.509347
WHR	12366_16_CRYGD_CRGD	Sex-combined	259	3	MR Egger	0.168373	0.0857158	0.0505707	0.150986	0.0810061	0.313491
WHR	12366_16_CRYGD_CRGD	Sex-combined	259	3	Weighted median	0.191292	0.0591897	0.00122992	-0.0241179	0.016238	0.137471
WHR	12366_16_CRYGD_CRGD	Sex-combined	259	3	IVW-MRE	0.129919	0.0332288	9.23568e-05	-0.0308459	0.0215344	0.152029
WHR	12366_16_CRYGD_CRGD	Sex-combined	259	3	Weighted mode	0.194296	0.085617	0.0240725	-0.00794589	0.0186579	0.711653
WHR	12367_52_TMEM57_MACOI	Sex-combined	259		MR Egger	0.0158174	0.0874964	0.856685
WHR	12367_52_TMEM57_MACOI	Sex-combined	259		Weighted median	0.0719634	0.0619759	0.24558
WHR	12367_52_TMEM57_MACOI	Sex-combined	259		IVW-MRE	0.0737767	0.0338941	0.0295042
WHR	12367_52_TMEM57_MACOI	Sex-combined	259		Weighted mode	0.0321128	0.0805208	0.69036
WHR	12368_18_KAT2B_PCAF	Sex-combined	259		MR Egger	0.143685	0.0857374	0.0949788
WHR	12368_18_KAT2B_PCAF	Sex-combined	259		Weighted median	0.138101	0.0601228	0.02162
WHR	12368_18_KAT2B_PCAF	Sex-combined	259		IVW-MRE	0.145845	0.0333633	1.2345e-05
WHR	12368_18_KAT2B_PCAF	Sex-combined	259		Weighted mode	0.106138	0.07986	0.185004
WHR	12370_30_APOF_Apo_F	Sex-combined	259	9	MR Egger	-0.260296	0.107751	0.0164019	0.0286111	0.0439622	0.535939
WHR	12370_30_APOF_Apo_F	Sex-combined	259	9	Weighted median	-0.26069	0.0683812	0.000137679	-0.0175821	0.0099686	0.0777747
WHR	12370_30_APOF_Apo_F	Sex-combined	259	9	IVW-MRE	-0.318242	0.0416802	2.2525e-14	-0.0389599	0.0302865	0.198311
WHR	12370_30_APOF_Apo_F	Sex-combined	259	9	Weighted mode	-0.217688	0.112484	0.0540487	-0.0145303	0.00967461	0.171523
WHR	12373_73_TRA2B_TRA2B	Sex-combined	259		MR Egger	-0.156474	0.0947793	0.0999743
WHR	12373_73_TRA2B_TRA2B	Sex-combined	259		Weighted median	0.0641664	0.0541893	0.236367
WHR	12373_73_TRA2B_TRA2B	Sex-combined	259		IVW-MRE	0.161101	0.0377683	1.9945e-05
WHR	12373_73_TRA2B_TRA2B	Sex-combined	259		Weighted mode	-0.0803616	0.0920961	0.383701
WHR	12374_8_PAFAH1B3_PA1B3	Sex-combined	259		MR Egger	0.159818	0.0930148	0.0869645
WHR	12374_8_PAFAH1B3_PA1B3	Sex-combined	259		Weighted median	0.109705	0.052598	0.0370041
WHR	12374_8_PAFAH1B3_PA1B3	Sex-combined	259		IVW-MRE	0.10565	0.0360104	0.00334755
WHR	12374_8_PAFAH1B3_PA1B3	Sex-combined	259		Weighted mode	0.0517811	0.125848	0.681079
WHR	12376_85_CDKN2D_p19_INK4d	Sex-combined	259	7	MR Egger	0.0423245	0.0872797	0.62814	0.014708	0.0252856	0.586025
WHR	12376_85_CDKN2D_p19_INK4d	Sex-combined	259	7	Weighted median	0.00305428	0.0602906	0.959597	0.0252798	0.0124268	0.0419227
WHR	12376_85_CDKN2D_p19_INK4d	Sex-combined	259	7	IVW-MRE	0.0403004	0.0319779	0.207577	0.0288416	0.00903878	0.00141845
WHR	12376_85_CDKN2D_p19_INK4d	Sex-combined	259	7	Weighted mode	-0.0100455	0.0952184	0.916061	0.0257552	0.014256	0.120838
WHR	12378_71_TAPBP_TPSN	Sex-combined	259	10	MR Egger	0.043423	0.0886711	0.624758	-0.000699247	0.00581516	0.907254
WHR	12378_71_TAPBP_TPSN	Sex-combined	259	10	Weighted median	0.0509561	0.0594286	0.391205	-0.00147265	0.00394034	0.708601
WHR	12378_71_TAPBP_TPSN	Sex-combined	259	10	IVW-MRE	0.00194632	0.0343985	0.954878	0.00349378	0.00530334	0.510031
WHR	12378_71_TAPBP_TPSN	Sex-combined	259	10	Weighted mode	0.0866976	0.0774236	0.263847	0.00155915	0.00383603	0.693907
WHR	12381_26_CBR1_CBR1	Sex-combined	259	4	MR Egger	0.0470155	0.0923705	0.611198	0.00276663	0.00991178	0.806364
WHR	12381_26_CBR1_CBR1	Sex-combined	259	4	Weighted median	0.0328161	0.060932	0.590184	0.00105843	0.00682944	0.876837
WHR	12381_26_CBR1_CBR1	Sex-combined	259	4	IVW-MRE	0.0349346	0.0359842	0.331632	0.00104523	0.00483914	0.828992
WHR	12381_26_CBR1_CBR1	Sex-combined	259	4	Weighted mode	0.0867636	0.0920841	0.346961	0.000909445	0.00729222	0.908637
WHR	12382_2_DDX58_DDX58	Sex-combined	259	3	MR Egger	0.0801928	0.0835064	0.337797	0.0397231	0.0738923	0.685982
WHR	12382_2_DDX58_DDX58	Sex-combined	259	3	Weighted median	0.113796	0.057093	0.0462434	0.0363858	0.0189947	0.0554186
WHR	12382_2_DDX58_DDX58	Sex-combined	259	3	IVW-MRE	0.0899817	0.0323547	0.00541749	0.0368708	0.00574586	1.39054e-10
WHR	12382_2_DDX58_DDX58	Sex-combined	259	3	Weighted mode	0.147057	0.0807099	0.0696065	0.0363751	0.0229896	0.254413
WHR	12384_92_COPS7B_CSN7B	Sex-combined	259	23	MR Egger	0.112483	0.103842	0.279728	-0.00304071	0.00453351	0.509709
WHR	12384_92_COPS7B_CSN7B	Sex-combined	259	23	Weighted median	0.148073	0.0573726	0.00985423	0.000183717	0.00209711	0.930191
WHR	12384_92_COPS7B_CSN7B	Sex-combined	259	23	IVW-MRE	0.108262	0.0402785	0.00719138	0.00177095	0.00384916	0.645454
WHR	12384_92_COPS7B_CSN7B	Sex-combined	259	23	Weighted mode	0.164508	0.0838199	0.050763	0.000903712	0.00214081	0.677022
WHR	12385_4_CAPN3_CAN3	Sex-combined	259	3	MR Egger	0.182342	0.0928774	0.0506946	-0.0983038	0.35893	0.829816
WHR	12385_4_CAPN3_CAN3	Sex-combined	259	3	Weighted median	0.114392	0.0655484	0.0809572	-0.0226578	0.0224947	0.313815
WHR	12385_4_CAPN3_CAN3	Sex-combined	259	3	IVW-MRE	0.10177	0.0360077	0.00470812	-0.0220456	0.049371	0.655215
WHR	12385_4_CAPN3_CAN3	Sex-combined	259	3	Weighted mode	0.160473	0.108815	0.141502	-0.0228984	0.0286687	0.508229
WHR	12386_11_RNPEP_AMPB	Sex-combined	259	7	MR Egger	0.0583861	0.0867441	0.501499	-0.0015216	0.0124874	0.907763
WHR	12386_11_RNPEP_AMPB	Sex-combined	259	7	Weighted median	0.0215305	0.0603553	0.721295	-0.0130098	0.00666129	0.0508135
WHR	12386_11_RNPEP_AMPB	Sex-combined	259	7	IVW-MRE	0.0671996	0.0334899	0.0447965	-0.0120368	0.00651571	0.0646957
WHR	12386_11_RNPEP_AMPB	Sex-combined	259	7	Weighted mode	0.00495203	0.0953804	0.958634	-0.0123082	0.00644441	0.104722
WHR	12387_7_PDLIM4_PDLI4	Sex-combined	259		MR Egger	0.080382	0.0853921	0.347421
WHR	12387_7_PDLIM4_PDLI4	Sex-combined	259		Weighted median	0.112149	0.0546982	0.0403327
WHR	12387_7_PDLIM4_PDLI4	Sex-combined	259		IVW-MRE	0.0495826	0.0330539	0.133601
WHR	12387_7_PDLIM4_PDLI4	Sex-combined	259		Weighted mode	0.124331	0.0906629	0.171456
WHR	12389_4_ORC6L_ORC6	Sex-combined	259	3	MR Egger	0.116692	0.0879646	0.185825	-0.11517	0.162221	0.606966
WHR	12389_4_ORC6L_ORC6	Sex-combined	259	3	Weighted median	0.175134	0.0621125	0.00480795	-0.0279279	0.0174553	0.109606
WHR	12389_4_ORC6L_ORC6	Sex-combined	259	3	IVW-MRE	0.139225	0.0341232	4.50238e-05	-0.0262174	0.0348618	0.452027
WHR	12389_4_ORC6L_ORC6	Sex-combined	259	3	Weighted mode	0.188227	0.0933129	0.0447144	-0.0524814	0.0182271	0.102423
WHR	12391_27_PDZD7_PDZD7	Sex-combined	259	4	MR Egger	0.0486946	0.0884329	0.58236	-0.0725282	0.0689671	0.403282
WHR	12391_27_PDZD7_PDZD7	Sex-combined	259	4	Weighted median	0.138767	0.0605078	0.0218265	-0.0371047	0.0129091	0.00404909
WHR	12391_27_PDZD7_PDZD7	Sex-combined	259	4	IVW-MRE	0.127991	0.0342608	0.000187126	-0.0241051	0.0200162	0.228482
WHR	12391_27_PDZD7_PDZD7	Sex-combined	259	4	Weighted mode	0.0883137	0.0864314	0.307843	-0.0411311	0.0123111	0.0443552
WHR	12392_30_ARL1_ARL1	Sex-combined	259	5	MR Egger	0.358526	0.127161	0.00518519	0.292406	0.0827982	0.0385964
WHR	12392_30_ARL1_ARL1	Sex-combined	259	5	Weighted median	0.163042	0.0616811	0.00821022	0.0898706	0.0247662	0.000284791
WHR	12392_30_ARL1_ARL1	Sex-combined	259	5	IVW-MRE	0.172459	0.0494113	0.000482527	0.0985469	0.0623634	0.11406
WHR	12392_30_ARL1_ARL1	Sex-combined	259	5	Weighted mode	0.191496	0.0865839	0.0278655	0.191541	0.0245551	0.00145724
WHR	12394_53_C16orf54_CP054	Sex-combined	259		MR Egger	0.00272466	0.0831447	0.973883
WHR	12394_53_C16orf54_CP054	Sex-combined	259		Weighted median	0.00691687	0.0552923	0.900447
WHR	12394_53_C16orf54_CP054	Sex-combined	259		IVW-MRE	0.0495886	0.0321551	0.123033
WHR	12394_53_C16orf54_CP054	Sex-combined	259		Weighted mode	-0.0117798	0.0825198	0.886598
WHR	12395_86_DARS2_SYDM	Sex-combined	259		MR Egger	0.0516077	0.0821366	0.530356
WHR	12395_86_DARS2_SYDM	Sex-combined	259		Weighted median	0.0660071	0.0583198	0.257713
WHR	12395_86_DARS2_SYDM	Sex-combined	259		IVW-MRE	-0.000725868	0.0317391	0.981754
WHR	12395_86_DARS2_SYDM	Sex-combined	259		Weighted mode	0.138665	0.0910462	0.128978
WHR	12396_19_HIBCH_HIBCH	Sex-combined	259	6	MR Egger	0.0486745	0.0871189	0.576844	-0.0220294	0.0121546	0.144139
WHR	12396_19_HIBCH_HIBCH	Sex-combined	259	6	Weighted median	0.0436048	0.0552994	0.430392	-0.00463084	0.0059636	0.437443
WHR	12396_19_HIBCH_HIBCH	Sex-combined	259	6	IVW-MRE	0.00189293	0.0338078	0.955349	-0.00208526	0.0054649	0.702778
WHR	12396_19_HIBCH_HIBCH	Sex-combined	259	6	Weighted mode	0.0844836	0.0930155	0.364581	-0.0048794	0.00647945	0.48534
WHR	12398_15_PAX4_PAX4	Sex-combined	259		MR Egger	0.0749328	0.0837596	0.371829
WHR	12398_15_PAX4_PAX4	Sex-combined	259		Weighted median	0.0749829	0.0563846	0.183569
WHR	12398_15_PAX4_PAX4	Sex-combined	259		IVW-MRE	0.0706285	0.0318951	0.0268013
WHR	12398_15_PAX4_PAX4	Sex-combined	259		Weighted mode	0.0962289	0.0827641	0.24603
WHR	12399_194_CCDC50_CCD50	Sex-combined	259	5	MR Egger	0.00674752	0.0907932	0.940816	0.0968805	0.160473	0.588625
WHR	12399_194_CCDC50_CCD50	Sex-combined	259	5	Weighted median	0.0925246	0.0616836	0.133618	0.0379819	0.020106	0.0588804
WHR	12399_194_CCDC50_CCD50	Sex-combined	259	5	IVW-MRE	0.0507099	0.0352807	0.150625	0.0190732	0.0274747	0.487551
WHR	12399_194_CCDC50_CCD50	Sex-combined	259	5	Weighted mode	0.197951	0.0971442	0.0425998	0.0454641	0.0225264	0.113723
WHR	12400_25_UBE2T_UBE2T	Sex-combined	259		MR Egger	0.106903	0.0895682	0.233761
WHR	12400_25_UBE2T_UBE2T	Sex-combined	259		Weighted median	0.18235	0.061361	0.00296102
WHR	12400_25_UBE2T_UBE2T	Sex-combined	259	2	IVW-MRE	0.167206	0.0346606	1.40642e-06	-0.0354053	0.0426705	0.406688
WHR	12400_25_UBE2T_UBE2T	Sex-combined	259		Weighted mode	0.112627	0.100437	0.263175
WHR	12401_3_STAMBPL1_STALP	Sex-combined	259	4	MR Egger	0.058557	0.0861747	0.497423	-0.101288	0.0710524	0.290079
WHR	12401_3_STAMBPL1_STALP	Sex-combined	259	4	Weighted median	0.129767	0.0623509	0.037412	-0.0294945	0.0153408	0.0545282
WHR	12401_3_STAMBPL1_STALP	Sex-combined	259	4	IVW-MRE	0.109778	0.0333808	0.00100665	-0.0330212	0.0188781	0.0802596
WHR	12401_3_STAMBPL1_STALP	Sex-combined	259	4	Weighted mode	0.136938	0.0840704	0.104566	-0.0281336	0.0173261	0.202887
WHR	12403_30_RAB39B_RB39B	Sex-combined	259	4	MR Egger	0.0611612	0.0916205	0.50502	-0.0926584	0.0778114	0.355899
WHR	12403_30_RAB39B_RB39B	Sex-combined	259	4	Weighted median	0.128081	0.0640467	0.0455212	-0.0325984	0.013245	0.013848
WHR	12403_30_RAB39B_RB39B	Sex-combined	259	4	IVW-MRE	0.161093	0.035516	5.73917e-06	-0.0198975	0.0195681	0.309231
WHR	12403_30_RAB39B_RB39B	Sex-combined	259	4	Weighted mode	0.0649339	0.0938729	0.489735	-0.0379516	0.0128673	0.0600505
WHR	12406_119_DIRAS3_ARHI	Sex-combined	259		MR Egger	0.0722357	0.0827451	0.383483
WHR	12406_119_DIRAS3_ARHI	Sex-combined	259		Weighted median	0.0735503	0.0594253	0.21583
WHR	12406_119_DIRAS3_ARHI	Sex-combined	259		IVW-MRE	0.108898	0.0317878	0.000613045
WHR	12406_119_DIRAS3_ARHI	Sex-combined	259		Weighted mode	0.0830435	0.0844098	0.326129
WHR	12408_333_RAB22A_RB22A	Sex-combined	259	4	MR Egger	0.0973995	0.0849061	0.252389	-0.0614172	0.0330607	0.204324
WHR	12408_333_RAB22A_RB22A	Sex-combined	259	4	Weighted median	0.134501	0.0589736	0.0225664	0.0154519	0.0156619	0.323844
WHR	12408_333_RAB22A_RB22A	Sex-combined	259	4	IVW-MRE	0.0537057	0.0327479	0.10101	0.0231293	0.0222442	0.298438
WHR	12408_333_RAB22A_RB22A	Sex-combined	259	4	Weighted mode	0.186369	0.101678	0.0679655	-0.00262316	0.0154615	0.876075
WHR	12409_90_RAB7B_RAB7B	Sex-combined	259		MR Egger	0.033876	0.0815248	0.6781
WHR	12409_90_RAB7B_RAB7B	Sex-combined	259		Weighted median	0.0487505	0.0582116	0.402328
WHR	12409_90_RAB7B_RAB7B	Sex-combined	259		IVW-MRE	0.117392	0.0315857	0.000201896
WHR	12409_90_RAB7B_RAB7B	Sex-combined	259		Weighted mode	-0.00617335	0.0968238	0.949212
WHR	12411_60_MAX_MAX	Sex-combined	259	3	MR Egger	0.0518184	0.0848101	0.541744	0.0238755	0.0519183	0.725598
WHR	12411_60_MAX_MAX	Sex-combined	259	3	Weighted median	0.0135681	0.0608108	0.823442	-0.0322791	0.0116068	0.00541825
WHR	12411_60_MAX_MAX	Sex-combined	259	3	IVW-MRE	0.0347991	0.0328444	0.289366	-0.0449878	0.0408384	0.270634
WHR	12411_60_MAX_MAX	Sex-combined	259	3	Weighted mode	-0.00325453	0.0822481	0.968467	-0.0281623	0.011109	0.126698
WHR	12415_122_EDF1_EDF1	Sex-combined	259	4	MR Egger	0.041005	0.0950275	0.666462	-0.0731625	0.0570487	0.328243
WHR	12415_122_EDF1_EDF1	Sex-combined	259	4	Weighted median	0.164818	0.0644429	0.01054	-0.00363638	0.0130988	0.78131
WHR	12415_122_EDF1_EDF1	Sex-combined	259	4	IVW-MRE	0.147591	0.036915	6.38433e-05	-0.00923888	0.0218849	0.67291
WHR	12415_122_EDF1_EDF1	Sex-combined	259	4	Weighted mode	0.135963	0.10828	0.210376	-0.0392098	0.0129221	0.0561187
WHR	12417_46_TPRKB_TPRKB	Sex-combined	259	5	MR Egger	0.18884	0.0964207	0.0512525	0.0465612	0.0457923	0.384117
WHR	12417_46_TPRKB_TPRKB	Sex-combined	259	5	Weighted median	0.249484	0.0627095	6.93776e-05	0.0288185	0.0135876	0.0339271
WHR	12417_46_TPRKB_TPRKB	Sex-combined	259	5	IVW-MRE	0.198933	0.0373667	1.01618e-07	0.0170722	0.0190389	0.369876
WHR	12417_46_TPRKB_TPRKB	Sex-combined	259	5	Weighted mode	0.29131	0.0955671	0.00254123	0.0321406	0.0152008	0.101983
WHR	12420_10_GPD1L_GPD1L	Sex-combined	259	10	MR Egger	-0.0240747	0.0986019	0.807301	-0.030581	0.0161931	0.0956427
WHR	12420_10_GPD1L_GPD1L	Sex-combined	259	10	Weighted median	0.0423258	0.0640001	0.508394	-0.0170439	0.00664541	0.0103248
WHR	12420_10_GPD1L_GPD1L	Sex-combined	259	10	IVW-MRE	0.08331	0.0384847	0.0304066	-0.00556581	0.00908507	0.540119
WHR	12420_10_GPD1L_GPD1L	Sex-combined	259	10	Weighted mode	0.0522343	0.0951303	0.583425	-0.0154694	0.00625893	0.0354782
WHR	12422_143_ALOX15B_LX15B	Sex-combined	259		MR Egger	-0.139566	0.0824675	0.0917855
WHR	12422_143_ALOX15B_LX15B	Sex-combined	259		Weighted median	-0.0447504	0.0546346	0.412739
WHR	12422_143_ALOX15B_LX15B	Sex-combined	259		IVW-MRE	0.0106667	0.0310804	0.731449
WHR	12422_143_ALOX15B_LX15B	Sex-combined	259		Weighted mode	-0.120599	0.0852992	0.158615
WHR	12423_38_A1CF_A1CF	Sex-combined	259		MR Egger	0.0926809	0.0841324	0.271663
WHR	12423_38_A1CF_A1CF	Sex-combined	259		Weighted median	0.153746	0.0575312	0.00753118
WHR	12423_38_A1CF_A1CF	Sex-combined	259	2	IVW-MRE	0.12847	0.0327909	8.93404e-05	-0.00727332	0.00034681	1.1809e-97
WHR	12423_38_A1CF_A1CF	Sex-combined	259		Weighted mode	0.13746	0.0831476	0.099505
WHR	12424_107_THYN1_THYN1	Sex-combined	259		MR Egger	-0.00826662	0.0873976	0.924717
WHR	12424_107_THYN1_THYN1	Sex-combined	259		Weighted median	0.0595644	0.0575691	0.300828
WHR	12424_107_THYN1_THYN1	Sex-combined	259		IVW-MRE	0.148769	0.034055	1.25107e-05
WHR	12424_107_THYN1_THYN1	Sex-combined	259		Weighted mode	0.0297761	0.087189	0.732996
WHR	12425_104_ARF6_ARF6	Sex-combined	259	3	MR Egger	0.0591757	0.0897354	0.510199	-0.000578858	0.127814	0.997117
WHR	12425_104_ARF6_ARF6	Sex-combined	259	3	Weighted median	0.116029	0.0622845	0.0624773	-0.0182834	0.0223061	0.41241
WHR	12425_104_ARF6_ARF6	Sex-combined	259	3	IVW-MRE	0.0566892	0.0347606	0.102923	-0.0149304	0.0312312	0.632608
WHR	12425_104_ARF6_ARF6	Sex-combined	259	3	Weighted mode	0.186684	0.0861176	0.03109	-0.0512653	0.0552388	0.451348
WHR	12426_19_MOB1A_MOL1B	Sex-combined	259		MR Egger	0.0485067	0.0887033	0.584962
WHR	12426_19_MOB1A_MOL1B	Sex-combined	259		Weighted median	0.0559829	0.0613022	0.361123
WHR	12426_19_MOB1A_MOL1B	Sex-combined	259		IVW-MRE	0.0559004	0.034424	0.104402
WHR	12426_19_MOB1A_MOL1B	Sex-combined	259		Weighted mode	0.120217	0.0892155	0.179004
WHR	12427_8_CDC25B_MPIP2	Sex-combined	259	5	MR Egger	-0.0196679	0.0959304	0.837717	0.0962665	0.210497	0.67852
WHR	12427_8_CDC25B_MPIP2	Sex-combined	259	5	Weighted median	0.153653	0.062032	0.013249	-0.02391	0.0132287	0.0706941
WHR	12427_8_CDC25B_MPIP2	Sex-combined	259	5	IVW-MRE	0.11267	0.0372765	0.0025066	-0.0464307	0.0619649	0.453673
WHR	12427_8_CDC25B_MPIP2	Sex-combined	259	5	Weighted mode	0.142942	0.092698	0.124296	-0.0319915	0.0115893	0.050827
WHR	12428_2_LYPLAL1_LYPL1	Sex-combined	259		MR Egger	0.135013	0.0895882	0.133028
WHR	12428_2_LYPLAL1_LYPL1	Sex-combined	259		Weighted median	0.0964273	0.061593	0.117453
WHR	12428_2_LYPLAL1_LYPL1	Sex-combined	259	2	IVW-MRE	0.111785	0.0347456	0.00129436	-0.0062026	0.0635247	0.922218
WHR	12428_2_LYPLAL1_LYPL1	Sex-combined	259		Weighted mode	0.12389	0.0849682	0.146036
WHR	12430_78_PAIP1_PAIP1	Sex-combined	259		MR Egger	0.0661653	0.0908232	0.466966
WHR	12430_78_PAIP1_PAIP1	Sex-combined	259		Weighted median	0.193148	0.0599713	0.00127891
WHR	12430_78_PAIP1_PAIP1	Sex-combined	259	2	IVW-MRE	0.127743	0.0352402	0.000289046	-0.0841034	0.00790078	1.84107e-26
WHR	12430_78_PAIP1_PAIP1	Sex-combined	259		Weighted mode	0.202648	0.0872135	0.0209251
WHR	12431_13_PELO_PELO	Sex-combined	259	3	MR Egger	0.158922	0.0851821	0.0632258	-0.0211714	0.404959	0.966748
WHR	12431_13_PELO_PELO	Sex-combined	259	3	Weighted median	0.0787189	0.0610546	0.197287	-0.0288337	0.0319079	0.366178
WHR	12431_13_PELO_PELO	Sex-combined	259	3	IVW-MRE	0.0820529	0.0331424	0.013295	-0.0266161	0.0593239	0.65368
WHR	12431_13_PELO_PELO	Sex-combined	259	3	Weighted mode	0.069982	0.0867315	0.420478	-0.0552658	0.074446	0.535216
WHR	12432_23_CACYBP_CYBP	Sex-combined	259	5	MR Egger	0.00566297	0.0839548	0.946274	-0.0859689	0.0421787	0.134278
WHR	12432_23_CACYBP_CYBP	Sex-combined	259	5	Weighted median	0.0208333	0.0596033	0.726689	-0.00666334	0.0218562	0.760463
WHR	12432_23_CACYBP_CYBP	Sex-combined	259	5	IVW-MRE	0.0522314	0.0320207	0.102853	-0.020476	0.0238454	0.390507
WHR	12432_23_CACYBP_CYBP	Sex-combined	259	5	Weighted mode	0.0177415	0.0892739	0.842629	-0.0637166	0.0191937	0.0293878
WHR	12433_8_ARL11_ARL11	Sex-combined	259	11	MR Egger	0.133461	0.0903779	0.14098	-0.0214066	0.0147383	0.180333
WHR	12433_8_ARL11_ARL11	Sex-combined	259	11	Weighted median	0.0644249	0.0542384	0.234909	-0.00218051	0.00825439	0.791653
WHR	12433_8_ARL11_ARL11	Sex-combined	259	11	IVW-MRE	0.0150839	0.0351146	0.667514	0.0040842	0.00804334	0.611612
WHR	12433_8_ARL11_ARL11	Sex-combined	259	11	Weighted mode	0.121161	0.0904023	0.181346	-0.00139222	0.00831874	0.870423
WHR	12434_25_IST1_K0174	Sex-combined	259		MR Egger	0.0417554	0.0856052	0.626131
WHR	12434_25_IST1_K0174	Sex-combined	259		Weighted median	0.0944163	0.0579682	0.103364
WHR	12434_25_IST1_K0174	Sex-combined	259		IVW-MRE	0.0409452	0.0327639	0.211408
WHR	12434_25_IST1_K0174	Sex-combined	259		Weighted mode	0.0968105	0.091738	0.292278
WHR	12436_84_GSTO1_GST_omega_1	Sex-combined	259	12	MR Egger	0.19539	0.087328	0.026116	1.91698e-05	0.00893975	0.998331
WHR	12436_84_GSTO1_GST_omega_1	Sex-combined	259	12	Weighted median	0.194956	0.0561132	0.000512137	0.00422048	0.00572339	0.460874
WHR	12436_84_GSTO1_GST_omega_1	Sex-combined	259	12	IVW-MRE	0.152621	0.0338998	6.72794e-06	0.00418501	0.00470511	0.373755
WHR	12436_84_GSTO1_GST_omega_1	Sex-combined	259	12	Weighted mode	0.214646	0.0780424	0.00637395	0.00396266	0.00573894	0.504197
WHR	12437_18_ULK3_ULK3	Sex-combined	259	4	MR Egger	0.161887	0.0931956	0.083574	-0.234258	0.115756	0.180314
WHR	12437_18_ULK3_ULK3	Sex-combined	259	4	Weighted median	0.151374	0.0610226	0.0131154	-0.070716	0.0222951	0.00151491
WHR	12437_18_ULK3_ULK3	Sex-combined	259	4	IVW-MRE	0.160961	0.0358704	7.21331e-06	-0.0615756	0.0274575	0.024924
WHR	12437_18_ULK3_ULK3	Sex-combined	259	4	Weighted mode	0.133662	0.0841305	0.113343	-0.0903234	0.0244929	0.0345707
WHR	12438_127_MPG_3MG	Sex-combined	259		MR Egger	0.0766486	0.0898632	0.394483
WHR	12438_127_MPG_3MG	Sex-combined	259		Weighted median	0.11479	0.0598628	0.055167
WHR	12438_127_MPG_3MG	Sex-combined	259	2	IVW-MRE	0.141611	0.0347882	4.68777e-05	0.0121741	0.0450281	0.786877
WHR	12438_127_MPG_3MG	Sex-combined	259		Weighted mode	0.0928781	0.081964	0.2582
WHR	12439_67_IRF9_ISGF3	Sex-combined	259		MR Egger	0.039561	0.0923854	0.668852
WHR	12439_67_IRF9_ISGF3	Sex-combined	259		Weighted median	0.0683294	0.0559509	0.221996
WHR	12439_67_IRF9_ISGF3	Sex-combined	259	2	IVW-MRE	0.155642	0.036104	1.62559e-05	-0.0262753	0.0440372	0.550733
WHR	12439_67_IRF9_ISGF3	Sex-combined	259		Weighted mode	-0.00648919	0.0885024	0.941607
WHR	12442_4_RHOD_RHOD	Sex-combined	259	3	MR Egger	0.103698	0.084026	0.218288	-0.00276149	0.0440631	0.960154
WHR	12442_4_RHOD_RHOD	Sex-combined	259	3	Weighted median	0.0961154	0.0577355	0.0959618	0.00965846	0.014363	0.501294
WHR	12442_4_RHOD_RHOD	Sex-combined	259	3	IVW-MRE	0.0806409	0.0326132	0.0134118	0.00829375	0.0098251	0.398592
WHR	12442_4_RHOD_RHOD	Sex-combined	259	3	Weighted mode	0.145659	0.0866976	0.0941524	0.0125962	0.0159313	0.512008
WHR	12444_39_NR5A2_NR5A2	Sex-combined	259		MR Egger	0.0619946	0.086187	0.472608
WHR	12444_39_NR5A2_NR5A2	Sex-combined	259		Weighted median	0.0936332	0.05956	0.115932
WHR	12444_39_NR5A2_NR5A2	Sex-combined	259	2	IVW-MRE	0.0962054	0.0333259	0.00389171	-0.102791	0.0501577	0.0404273
WHR	12444_39_NR5A2_NR5A2	Sex-combined	259		Weighted mode	0.0449825	0.0897099	0.616502
WHR	12445_50_ANKRD27_ANR27	Sex-combined	259	5	MR Egger	0.0837554	0.0912436	0.359515	-0.0150543	0.112994	0.902446
WHR	12445_50_ANKRD27_ANR27	Sex-combined	259	5	Weighted median	0.10339	0.0608566	0.0893346	0.000180369	0.0162939	0.991168
WHR	12445_50_ANKRD27_ANR27	Sex-combined	259	5	IVW-MRE	0.129706	0.0353619	0.000244486	-0.0159433	0.0323958	0.62262
WHR	12445_50_ANKRD27_ANR27	Sex-combined	259	5	Weighted mode	0.179806	0.0903953	0.0477457	0.0437125	0.0281872	0.195891
WHR	12449_16_PPIH_PPIH	Sex-combined	259		MR Egger	0.0424977	0.0843046	0.614625
WHR	12449_16_PPIH_PPIH	Sex-combined	259		Weighted median	0.050587	0.0626014	0.419044
WHR	12449_16_PPIH_PPIH	Sex-combined	259	2	IVW-MRE	0.0436662	0.0315561	0.16643	-0.0416479	0.0106748	9.55869e-05
WHR	12449_16_PPIH_PPIH	Sex-combined	259		Weighted mode	0.0216164	0.0940007	0.818305
WHR	12450_42_PMVK_PMVK	Sex-combined	259	8	MR Egger	-0.0221108	0.0979679	0.821619	0.00126959	0.03177	0.96942
WHR	12450_42_PMVK_PMVK	Sex-combined	259	8	Weighted median	0.00709742	0.0623263	0.909337	0.0118149	0.0172119	0.492438
WHR	12450_42_PMVK_PMVK	Sex-combined	259	8	IVW-MRE	0.0149071	0.0371019	0.68784	0.0174176	0.0168867	0.302334
WHR	12450_42_PMVK_PMVK	Sex-combined	259	8	Weighted mode	0.0733879	0.109458	0.503161	0.0171228	0.0251553	0.517946
WHR	12451_62_BACH1_BACH1	Sex-combined	259	5	MR Egger	0.0124462	0.0938736	0.894626	-0.0402684	0.0306951	0.280916
WHR	12451_62_BACH1_BACH1	Sex-combined	259	5	Weighted median	0.0873862	0.0641419	0.173076	-0.0206903	0.0103825	0.0462836
WHR	12451_62_BACH1_BACH1	Sex-combined	259	5	IVW-MRE	0.103334	0.0361427	0.00424882	-0.00912436	0.0147094	0.535054
WHR	12451_62_BACH1_BACH1	Sex-combined	259	5	Weighted mode	0.0897063	0.0990673	0.366041	-0.0301119	0.00925653	0.0312856
WHR	12452_32_SUV420H2_SV422	Sex-combined	259	5	MR Egger	0.0156326	0.0924072	0.865796	-0.0483774	0.0438728	0.350687
WHR	12452_32_SUV420H2_SV422	Sex-combined	259	5	Weighted median	0.0882802	0.0614281	0.150681	-0.0258966	0.0141378	0.0669918
WHR	12452_32_SUV420H2_SV422	Sex-combined	259	5	IVW-MRE	0.142593	0.0359098	7.16094e-05	-0.0105418	0.0196075	0.590827
WHR	12452_32_SUV420H2_SV422	Sex-combined	259	5	Weighted mode	0.0419043	0.0936917	0.655065	-0.0408284	0.0121935	0.0286122
WHR	12453_161_NXF1_NXF1	Sex-combined	259		MR Egger	0.0491876	0.0859671	0.567709
WHR	12453_161_NXF1_NXF1	Sex-combined	259		Weighted median	0.0984147	0.0593459	0.0972519
WHR	12453_161_NXF1_NXF1	Sex-combined	259		IVW-MRE	0.139032	0.0334044	3.15362e-05
WHR	12453_161_NXF1_NXF1	Sex-combined	259		Weighted mode	0.10652	0.0855633	0.214287
WHR	12454_105_NTMT1_NTM1A	Sex-combined	259		MR Egger	0.0769191	0.084886	0.365707
WHR	12454_105_NTMT1_NTM1A	Sex-combined	259		Weighted median	0.149348	0.0596697	0.0123174
WHR	12454_105_NTMT1_NTM1A	Sex-combined	259		IVW-MRE	0.121957	0.0330085	0.000220129
WHR	12454_105_NTMT1_NTM1A	Sex-combined	259		Weighted mode	0.172634	0.088792	0.0529523
WHR	12455_48_MYNN_MYNN	Sex-combined	259	5	MR Egger	0.0954956	0.0920961	0.300751	-0.00646061	0.0615532	0.923032
WHR	12455_48_MYNN_MYNN	Sex-combined	259	5	Weighted median	0.17854	0.0620384	0.00400341	0.00689969	0.0168032	0.681353
WHR	12455_48_MYNN_MYNN	Sex-combined	259	5	IVW-MRE	0.150442	0.035694	2.50034e-05	0.012692	0.018604	0.4951
WHR	12455_48_MYNN_MYNN	Sex-combined	259	5	Weighted mode	0.181772	0.0848381	0.0330837	-0.0206606	0.0279964	0.501484
WHR	12456_5_PFKFB3_F263	Sex-combined	259	7	MR Egger	0.000350441	0.0915666	0.996949	-0.0548256	0.0249354	0.0792235
WHR	12456_5_PFKFB3_F263	Sex-combined	259	7	Weighted median	0.0862697	0.056669	0.127923	-0.0360048	0.0106358	0.000711182
WHR	12456_5_PFKFB3_F263	Sex-combined	259	7	IVW-MRE	0.124464	0.0357379	0.000496419	-0.0307293	0.0107034	0.00409194
WHR	12456_5_PFKFB3_F263	Sex-combined	259	7	Weighted mode	0.0728629	0.103833	0.483479	-0.040608	0.0123094	0.0164294
WHR	12457_10_ADI1_MTND	Sex-combined	259	3	MR Egger	0.0799261	0.0872728	0.36062	0.0990505	0.0509251	0.302324
WHR	12457_10_ADI1_MTND	Sex-combined	259	3	Weighted median	0.0631903	0.0599201	0.291619	0.0168182	0.0173077	0.33119
WHR	12457_10_ADI1_MTND	Sex-combined	259	3	IVW-MRE	0.1064	0.0337749	0.00163122	0.00649671	0.021781	0.765494
WHR	12457_10_ADI1_MTND	Sex-combined	259	3	Weighted mode	0.0831012	0.0885609	0.348942	0.0191029	0.0188171	0.416846
WHR	12458_79_CHP1_CHP1	Sex-combined	259		MR Egger	0.00675928	0.0947085	0.943159
WHR	12458_79_CHP1_CHP1	Sex-combined	259		Weighted median	0.0369576	0.0611659	0.545698
WHR	12458_79_CHP1_CHP1	Sex-combined	259		IVW-MRE	0.0623889	0.0365896	0.0881755
WHR	12458_79_CHP1_CHP1	Sex-combined	259		Weighted mode	0.0616074	0.0998366	0.537725
WHR	12459_13_PLEKHA1_PKHA1	Sex-combined	259	5	MR Egger	0.00930404	0.0842765	0.912179	-0.00616863	0.00961343	0.566749
WHR	12459_13_PLEKHA1_PKHA1	Sex-combined	259	5	Weighted median	0.0686603	0.0568015	0.226749	-0.0096008	0.00624101	0.123965
WHR	12459_13_PLEKHA1_PKHA1	Sex-combined	259	5	IVW-MRE	0.110904	0.0327336	0.000703827	-0.0111837	0.00349812	0.00138843
WHR	12459_13_PLEKHA1_PKHA1	Sex-combined	259	5	Weighted mode	0.0836042	0.0849064	0.325712	-0.00950922	0.00627153	0.204045
WHR	12460_18_PSMA7_PSA7	Sex-combined	259	5	MR Egger	0.0927196	0.0926402	0.317837	0.0891649	0.12329	0.521837
WHR	12460_18_PSMA7_PSA7	Sex-combined	259	5	Weighted median	0.119048	0.0540244	0.0275529	0.00824471	0.020448	0.686798
WHR	12460_18_PSMA7_PSA7	Sex-combined	259	5	IVW-MRE	0.0626396	0.0358555	0.0806369	0.0237953	0.0312576	0.446498
WHR	12460_18_PSMA7_PSA7	Sex-combined	259	5	Weighted mode	0.186041	0.0964431	0.0548248	0.00376958	0.0236812	0.881241
WHR	12461_8_SIRT5_SIRT5	Sex-combined	259	3	MR Egger	0.0593857	0.0874536	0.497714	-0.0615906	0.0407962	0.37244
WHR	12461_8_SIRT5_SIRT5	Sex-combined	259	3	Weighted median	0.04549	0.0602644	0.450345	0.0116821	0.0235293	0.619548
WHR	12461_8_SIRT5_SIRT5	Sex-combined	259	3	IVW-MRE	0.0458475	0.0339962	0.177463	-0.000706003	0.0242048	0.976731
WHR	12461_8_SIRT5_SIRT5	Sex-combined	259	3	Weighted mode	0.0577252	0.0822337	0.483334	0.029983	0.0394998	0.527075
WHR	12462_20_SETMAR_SETMR	Sex-combined	259		MR Egger	0.103383	0.0866225	0.23378
WHR	12462_20_SETMAR_SETMR	Sex-combined	259		Weighted median	0.115784	0.0558244	0.0380724
WHR	12462_20_SETMAR_SETMR	Sex-combined	259	2	IVW-MRE	0.136659	0.0335004	4.51684e-05	0.0314401	0.0629574	0.617507
WHR	12462_20_SETMAR_SETMR	Sex-combined	259		Weighted mode	0.141214	0.0795484	0.0770441
WHR	12463_7_KLHL13_KLH13	Sex-combined	259	6	MR Egger	0.126812	0.0921712	0.170071	-0.0530548	0.0442524	0.29673
WHR	12463_7_KLHL13_KLH13	Sex-combined	259	6	Weighted median	0.139734	0.0641875	0.0294835	-0.0185853	0.0122248	0.128435
WHR	12463_7_KLHL13_KLH13	Sex-combined	259	6	IVW-MRE	0.166677	0.0357671	3.161e-06	-0.00569602	0.0172703	0.741539
WHR	12463_7_KLHL13_KLH13	Sex-combined	259	6	Weighted mode	0.179673	0.0986237	0.0696434	-0.0300647	0.0122635	0.0578252
WHR	12466_7_HNRNPA1_ROA1	Sex-combined	259		MR Egger	0.061185	0.0875341	0.485194
WHR	12466_7_HNRNPA1_ROA1	Sex-combined	259		Weighted median	0.0851563	0.0633961	0.179193
WHR	12466_7_HNRNPA1_ROA1	Sex-combined	259		IVW-MRE	0.100035	0.0339361	0.0032011
WHR	12466_7_HNRNPA1_ROA1	Sex-combined	259		Weighted mode	0.086633	0.0994317	0.38441
WHR	12469_19_MAPRE1_MARE1	Sex-combined	259	4	MR Egger	0.0368806	0.0864275	0.669938	0.382048	0.455451	0.489846
WHR	12469_19_MAPRE1_MARE1	Sex-combined	259	4	Weighted median	0.0307287	0.0624396	0.622624	0.0196015	0.0262923	0.455956
WHR	12469_19_MAPRE1_MARE1	Sex-combined	259	4	IVW-MRE	0.0375232	0.0331116	0.257116	-0.0348074	0.0654927	0.595094
WHR	12469_19_MAPRE1_MARE1	Sex-combined	259	4	Weighted mode	0.0502686	0.0995707	0.614093	0.0262139	0.0240191	0.354917
WHR	12471_47_STAU1_STAU1	Sex-combined	259	7	MR Egger	0.0764639	0.0909015	0.401033	0.0933586	0.0467364	0.102258
WHR	12471_47_STAU1_STAU1	Sex-combined	259	7	Weighted median	0.0892638	0.0618972	0.149266	0.0276051	0.0123339	0.0252111
WHR	12471_47_STAU1_STAU1	Sex-combined	259	7	IVW-MRE	0.137842	0.0351279	8.70875e-05	0.0157089	0.0166443	0.345271
WHR	12471_47_STAU1_STAU1	Sex-combined	259	7	Weighted mode	0.0600788	0.0974037	0.537909	0.0294355	0.0150748	0.0986977
WHR	12473_48_KCTD5_KCTD5	Sex-combined	259	5	MR Egger	0.0943504	0.0916363	0.304157	-0.0674662	0.0431821	0.216136
WHR	12473_48_KCTD5_KCTD5	Sex-combined	259	5	Weighted median	0.198468	0.0619827	0.00136483	-0.00358155	0.0150724	0.812174
WHR	12473_48_KCTD5_KCTD5	Sex-combined	259	5	IVW-MRE	0.174043	0.0355493	9.78971e-07	-0.00774428	0.021381	0.717199
WHR	12473_48_KCTD5_KCTD5	Sex-combined	259	5	Weighted mode	0.237129	0.0994351	0.0178131	-0.0424679	0.0125263	0.0275222
WHR	12475_48_CLIC5_CLIC5	Sex-combined	259	11	MR Egger	0.340417	0.094598	0.000383784	0.00834963	0.00637688	0.222851
WHR	12475_48_CLIC5_CLIC5	Sex-combined	259	11	Weighted median	0.163488	0.0561374	0.00358791	0.00576474	0.00496933	0.246022
WHR	12475_48_CLIC5_CLIC5	Sex-combined	259	11	IVW-MRE	0.116913	0.0372779	0.00171124	0.00713483	0.00505341	0.157984
WHR	12475_48_CLIC5_CLIC5	Sex-combined	259	11	Weighted mode	0.221662	0.0968196	0.0228622	0.00559411	0.00501888	0.291088
WHR	12476_50_TIGAR_TIGAR	Sex-combined	259		MR Egger	-0.00307216	0.0883455	0.972287
WHR	12476_50_TIGAR_TIGAR	Sex-combined	259		Weighted median	0.0185375	0.058603	0.751757
WHR	12476_50_TIGAR_TIGAR	Sex-combined	259		IVW-MRE	0.116242	0.0346766	0.000801754
WHR	12476_50_TIGAR_TIGAR	Sex-combined	259		Weighted mode	-0.0135864	0.0894137	0.879345
WHR	12477_42_TSN_TSN	Sex-combined	259		MR Egger	0.124762	0.0938625	0.184961
WHR	12477_42_TSN_TSN	Sex-combined	259		Weighted median	0.135204	0.0572375	0.0181694
WHR	12477_42_TSN_TSN	Sex-combined	259		IVW-MRE	0.0626795	0.0364254	0.0852936
WHR	12477_42_TSN_TSN	Sex-combined	259		Weighted mode	0.155641	0.0892658	0.0824257
WHR	12478_15_RPL30_RL30	Sex-combined	259		MR Egger	0.0602556	0.0896028	0.501886
WHR	12478_15_RPL30_RL30	Sex-combined	259		Weighted median	0.144543	0.0626545	0.0210552
WHR	12478_15_RPL30_RL30	Sex-combined	259	2	IVW-MRE	0.178098	0.0348611	3.24239e-07	-0.00826958	0.0588665	0.888281
WHR	12478_15_RPL30_RL30	Sex-combined	259		Weighted mode	0.145526	0.0984554	0.140603
WHR	12479_50_PRKAR1B_KAP1	Sex-combined	259	3	MR Egger	0.0498186	0.0903728	0.581937	-0.45081	0.345272	0.416091
WHR	12479_50_PRKAR1B_KAP1	Sex-combined	259	3	Weighted median	0.0740354	0.0604488	0.220665	-0.012301	0.0310495	0.691976
WHR	12479_50_PRKAR1B_KAP1	Sex-combined	259	3	IVW-MRE	0.0961155	0.0349995	0.00602907	-0.0358911	0.0486091	0.460295
WHR	12479_50_PRKAR1B_KAP1	Sex-combined	259	3	Weighted mode	0.0701764	0.092493	0.448712	0.0260765	0.0556226	0.685339
WHR	12480_9_OTUD5_OTUD5	Sex-combined	259	5	MR Egger	-0.018782	0.0954037	0.844086	-0.0528756	0.0281227	0.156668
WHR	12480_9_OTUD5_OTUD5	Sex-combined	259	5	Weighted median	0.0778046	0.0667344	0.243661	-0.0207099	0.00958316	0.0306896
WHR	12480_9_OTUD5_OTUD5	Sex-combined	259	5	IVW-MRE	0.119993	0.0371567	0.00124057	-0.00860572	0.0144804	0.552311
WHR	12480_9_OTUD5_OTUD5	Sex-combined	259	5	Weighted mode	0.0593122	0.105578	0.574749	-0.0287912	0.00949119	0.0386492
WHR	12482_5_BPTF_BPTF	Sex-combined	259	5	MR Egger	0.184347	0.102236	0.0725362	0.0904419	0.577484	0.885495
WHR	12482_5_BPTF_BPTF	Sex-combined	259	5	Weighted median	0.14912	0.0629986	0.0179314	-0.0362853	0.0206307	0.0786112
WHR	12482_5_BPTF_BPTF	Sex-combined	259	5	IVW-MRE	0.180033	0.0396433	5.58982e-06	0.0432971	0.0735527	0.556093
WHR	12482_5_BPTF_BPTF	Sex-combined	259	5	Weighted mode	0.105153	0.0935672	0.262133	-0.0328711	0.0145429	0.0866523
WHR	12483_62_RORB_RORB	Sex-combined	259		MR Egger	0.132331	0.0865002	0.127286
WHR	12483_62_RORB_RORB	Sex-combined	259		Weighted median	0.127774	0.0578389	0.0271653
WHR	12483_62_RORB_RORB	Sex-combined	259		IVW-MRE	0.0803633	0.0334179	0.0161813
WHR	12483_62_RORB_RORB	Sex-combined	259		Weighted mode	0.118808	0.0816983	0.147099
WHR	12484_67_PITPNB_PIPNB	Sex-combined	259	6	MR Egger	-0.003143	0.0979875	0.974437	-0.0501331	0.0313866	0.185443
WHR	12484_67_PITPNB_PIPNB	Sex-combined	259	6	Weighted median	0.0771996	0.0650469	0.235295	-0.00469579	0.00947896	0.620324
WHR	12484_67_PITPNB_PIPNB	Sex-combined	259	6	IVW-MRE	0.117583	0.0380237	0.00198573	-0.00547857	0.0146125	0.707717
WHR	12484_67_PITPNB_PIPNB	Sex-combined	259	6	Weighted mode	0.0530868	0.0949632	0.576629	-0.0204679	0.00834523	0.0577479
WHR	12486_8_GLRX2_GLRX2	Sex-combined	259	7	MR Egger	0.0173263	0.0855089	0.839588	-0.0145094	0.00858478	0.151795
WHR	12486_8_GLRX2_GLRX2	Sex-combined	259	7	Weighted median	0.0740867	0.0599267	0.216351	-0.00461056	0.00827802	0.577552
WHR	12486_8_GLRX2_GLRX2	Sex-combined	259	7	IVW-MRE	0.071959	0.0331225	0.0298171	-0.00395022	0.00761085	0.603744
WHR	12486_8_GLRX2_GLRX2	Sex-combined	259	7	Weighted mode	0.0658319	0.0887302	0.458802	-0.0076304	0.00840282	0.398841
WHR	12488_9_MCTS1_MCTS1	Sex-combined	259	5	MR Egger	0.15485	0.100133	0.123229	0.0179091	0.0458084	0.721941
WHR	12488_9_MCTS1_MCTS1	Sex-combined	259	5	Weighted median	0.137551	0.0591939	0.0201395	0.0177438	0.0126226	0.159808
WHR	12488_9_MCTS1_MCTS1	Sex-combined	259	5	IVW-MRE	0.218871	0.0388787	1.80655e-08	0.0239086	0.0203651	0.240395
WHR	12488_9_MCTS1_MCTS1	Sex-combined	259	5	Weighted mode	0.103299	0.102924	0.316489	0.0152051	0.0157334	0.388561
WHR	12490_92_LAMTOR3_LTOR3	Sex-combined	259	3	MR Egger	0.107052	0.0948751	0.260225	-0.046481	0.0573036	0.566147
WHR	12490_92_LAMTOR3_LTOR3	Sex-combined	259	3	Weighted median	0.144282	0.0627009	0.021385	-0.0300365	0.00797161	0.000164605
WHR	12490_92_LAMTOR3_LTOR3	Sex-combined	259	3	IVW-MRE	0.107425	0.0367283	0.00344612	-0.0280998	0.0199329	0.158624
WHR	12490_92_LAMTOR3_LTOR3	Sex-combined	259	3	Weighted mode	0.122823	0.0968335	0.205799	-0.033811	0.00996052	0.0769074
WHR	12493_42_OTUB2_OTUB2	Sex-combined	259	3	MR Egger	0.118878	0.0898546	0.18701	-0.492501	0.576115	0.549711
WHR	12493_42_OTUB2_OTUB2	Sex-combined	259	3	Weighted median	0.130122	0.0593437	0.0283306	-0.0153017	0.0272743	0.574777
WHR	12493_42_OTUB2_OTUB2	Sex-combined	259	3	IVW-MRE	0.105183	0.0346754	0.00241856	-0.0271366	0.0467793	0.561848
WHR	12493_42_OTUB2_OTUB2	Sex-combined	259	3	Weighted mode	0.101071	0.0878881	0.251212	-0.0854489	0.0291205	0.0991653
WHR	12494_99_GABARAPL2_GBRL2	Sex-combined	259	8	MR Egger	0.0490059	0.0908418	0.590034	0.0601488	0.0391292	0.175161
WHR	12494_99_GABARAPL2_GBRL2	Sex-combined	259	8	Weighted median	0.0565731	0.0613101	0.356145	0.0194723	0.0088808	0.0283341
WHR	12494_99_GABARAPL2_GBRL2	Sex-combined	259	8	IVW-MRE	0.045763	0.03518	0.193318	0.00877152	0.0199243	0.659761
WHR	12494_99_GABARAPL2_GBRL2	Sex-combined	259	8	Weighted mode	0.084973	0.0830779	0.307355	0.0201154	0.009218	0.0654288
WHR	12497_29_NUDT16L1_SDOS	Sex-combined	259		MR Egger	0.0978991	0.0856036	0.25384
WHR	12497_29_NUDT16L1_SDOS	Sex-combined	259		Weighted median	0.0619795	0.0619517	0.317093
WHR	12497_29_NUDT16L1_SDOS	Sex-combined	259	2	IVW-MRE	0.0925003	0.032694	0.00466533	0.0567357	0.00443486	1.79165e-37
WHR	12497_29_NUDT16L1_SDOS	Sex-combined	259		Weighted mode	0.0611463	0.100299	0.542637
WHR	12498_12_TAX1BP3_TX1B3	Sex-combined	259	5	MR Egger	-0.0102282	0.0858921	0.905304	0.340123	0.215137	0.212025
WHR	12498_12_TAX1BP3_TX1B3	Sex-combined	259	5	Weighted median	0.0238095	0.0604168	0.693516	0.0148726	0.0212459	0.483912
WHR	12498_12_TAX1BP3_TX1B3	Sex-combined	259	5	IVW-MRE	0.0365579	0.0329125	0.266672	0.0233898	0.0145532	0.108013
WHR	12498_12_TAX1BP3_TX1B3	Sex-combined	259	5	Weighted mode	0.0252915	0.0912892	0.781965	0.0146049	0.0332417	0.683098
WHR	12499_108_SH3GL2_SH3G2	Sex-combined	259	3	MR Egger	0.075625	0.0859616	0.379815	-0.247906	0.159679	0.364288
WHR	12499_108_SH3GL2_SH3G2	Sex-combined	259	3	Weighted median	0.0815404	0.0593884	0.169751	0.00713318	0.0242609	0.768743
WHR	12499_108_SH3GL2_SH3G2	Sex-combined	259	3	IVW-MRE	0.0825896	0.0330163	0.0123675	0.020835	0.0236014	0.377351
WHR	12499_108_SH3GL2_SH3G2	Sex-combined	259	3	Weighted mode	0.111764	0.0939849	0.235465	-0.00102017	0.0301467	0.976078
WHR	12500_88_UBA2_SAE2	Sex-combined	259	6	MR Egger	0.107468	0.0872901	0.21939	0.0155148	0.0238966	0.551575
WHR	12500_88_UBA2_SAE2	Sex-combined	259	6	Weighted median	0.174625	0.0627135	0.00536119	0.012419	0.00748721	0.097177
WHR	12500_88_UBA2_SAE2	Sex-combined	259	6	IVW-MRE	0.154721	0.0339607	5.21708e-06	0.0101275	0.0134735	0.452253
WHR	12500_88_UBA2_SAE2	Sex-combined	259	6	Weighted mode	0.203363	0.0885556	0.0224523	0.0140311	0.00722991	0.109972
WHR	12501_10_TBCA_TBCA	Sex-combined	259	9	MR Egger	2.89238	0.830214	0.000580754	0.0329294	0.00906935	0.0083884
WHR	12501_10_TBCA_TBCA	Sex-combined	259	9	Weighted median	-0.0727895	0.0570953	0.202353	0.0372153	0.00614804	1.41995e-09
WHR	12501_10_TBCA_TBCA	Sex-combined	259	9	IVW-MRE	0.801561	0.328155	0.0145806	0.0310155	0.00612639	4.13558e-07
WHR	12501_10_TBCA_TBCA	Sex-combined	259	9	Weighted mode	-0.106332	0.10003	0.28878	0.0410508	0.00669781	0.000280385
WHR	12503_5_GPR68_SPR1	Sex-combined	259	4	MR Egger	0.139565	0.0900834	0.122544	-0.0856993	0.0770747	0.381927
WHR	12503_5_GPR68_SPR1	Sex-combined	259	4	Weighted median	0.20898	0.0635459	0.0010067	-0.0129291	0.0182278	0.478135
WHR	12503_5_GPR68_SPR1	Sex-combined	259	4	IVW-MRE	0.229256	0.034936	5.30315e-11	0.00990503	0.0286433	0.729488
WHR	12503_5_GPR68_SPR1	Sex-combined	259	4	Weighted mode	0.242157	0.0987956	0.0149064	-0.0142309	0.0182439	0.492255
WHR	12504_26_LMOD1_LMOD1	Sex-combined	259	4	MR Egger	0.0670091	0.087224	0.443049	-0.169029	0.0931572	0.211275
WHR	12504_26_LMOD1_LMOD1	Sex-combined	259	4	Weighted median	0.137016	0.0554218	0.0134268	-0.0165674	0.0171252	0.333331
WHR	12504_26_LMOD1_LMOD1	Sex-combined	259	4	IVW-MRE	0.0922667	0.0336888	0.0061665	-0.0110918	0.0287639	0.699782
WHR	12504_26_LMOD1_LMOD1	Sex-combined	259	4	Weighted mode	0.116741	0.0865656	0.178653	-0.0506104	0.0179193	0.0664989
WHR	12507_16_ITPKC_IP3KC	Sex-combined	259		MR Egger	0.126457	0.0903966	0.163043
WHR	12507_16_ITPKC_IP3KC	Sex-combined	259		Weighted median	0.120808	0.0616945	0.0502102
WHR	12507_16_ITPKC_IP3KC	Sex-combined	259		IVW-MRE	0.133263	0.0349685	0.000138435
WHR	12507_16_ITPKC_IP3KC	Sex-combined	259		Weighted mode	0.135127	0.0820401	0.100758
WHR	12508_9_VPS24_CHMP3	Sex-combined	259	3	MR Egger	0.0145363	0.086187	0.866196	2.82387	1.40357	0.293656
WHR	12508_9_VPS24_CHMP3	Sex-combined	259	3	Weighted median	-0.0118697	0.0625038	0.849384	-0.0297251	0.0283739	0.294813
WHR	12508_9_VPS24_CHMP3	Sex-combined	259	3	IVW-MRE	0.0224883	0.03369	0.504449	-0.0632687	0.0879094	0.471708
WHR	12508_9_VPS24_CHMP3	Sex-combined	259	3	Weighted mode	0.00762392	0.0905658	0.932978	0.00277096	0.0313964	0.937714
WHR	12509_115_COMMD1_COMD1	Sex-combined	259	4	MR Egger	0.399395	0.0881887	9.08304e-06	-0.0288668	0.157492	0.871469
WHR	12509_115_COMMD1_COMD1	Sex-combined	259	4	Weighted median	0.151112	0.050958	0.0030226	0.0258922	0.0206165	0.209152
WHR	12509_115_COMMD1_COMD1	Sex-combined	259	4	IVW-MRE	0.0429609	0.0353702	0.224517	0.0183605	0.027132	0.498591
WHR	12509_115_COMMD1_COMD1	Sex-combined	259	4	Weighted mode	0.280351	0.0891095	0.00184844	0.0293867	0.024298	0.313115
WHR	12510_3_STAP1_STAP1	Sex-combined	259	5	MR Egger	0.145244	0.0909075	0.111337	-0.0187926	0.0510622	0.737282
WHR	12510_3_STAP1_STAP1	Sex-combined	259	5	Weighted median	0.173816	0.0608747	0.00429946	-0.00910989	0.0133274	0.494262
WHR	12510_3_STAP1_STAP1	Sex-combined	259	5	IVW-MRE	0.177788	0.035191	4.37006e-07	-0.0134421	0.0200636	0.502876
WHR	12510_3_STAP1_STAP1	Sex-combined	259	5	Weighted mode	0.141331	0.10439	0.176959	-0.00810971	0.0152971	0.624074
WHR	12511_83_SLC41A2_S41A2	Sex-combined	259	4	MR Egger	0.0540157	0.0887395	0.543261	-0.0555066	0.0325013	0.229792
WHR	12511_83_SLC41A2_S41A2	Sex-combined	259	4	Weighted median	0.0791322	0.0613155	0.196851	-0.0225738	0.0106028	0.0332514
WHR	12511_83_SLC41A2_S41A2	Sex-combined	259	4	IVW-MRE	0.135454	0.0343921	8.19812e-05	-0.0214932	0.0176861	0.224267
WHR	12511_83_SLC41A2_S41A2	Sex-combined	259	4	Weighted mode	0.0976795	0.0974859	0.317289	-0.0366654	0.0105314	0.0400112
WHR	12513_8_GLTP_GLTP	Sex-combined	259		MR Egger	0.105085	0.0892633	0.240185
WHR	12513_8_GLTP_GLTP	Sex-combined	259		Weighted median	0.158604	0.0545536	0.00364547
WHR	12513_8_GLTP_GLTP	Sex-combined	259	2	IVW-MRE	0.130101	0.0346605	0.000174328	-0.0590037	0.0324808	0.0692833
WHR	12513_8_GLTP_GLTP	Sex-combined	259		Weighted mode	0.170995	0.0911972	0.061922
WHR	12514_16_METTL1_METTL1	Sex-combined	259	8	MR Egger	0.361731	0.117131	0.00223411	0.165015	0.0977033	0.142194
WHR	12514_16_METTL1_METTL1	Sex-combined	259	8	Weighted median	0.231565	0.0614918	0.000166022	0.0237068	0.0122575	0.0531054
WHR	12514_16_METTL1_METTL1	Sex-combined	259	8	IVW-MRE	0.293349	0.0453993	1.03642e-10	0.0634734	0.0369288	0.0856499
WHR	12514_16_METTL1_METTL1	Sex-combined	259	8	Weighted mode	0.248774	0.0983088	0.0119842	0.0156941	0.0117264	0.222616
WHR	12515_45_UCK2_UCK2	Sex-combined	259	3	MR Egger	0.048358	0.0888985	0.586935	0.0580594	0.291179	0.874705
WHR	12515_45_UCK2_UCK2	Sex-combined	259	3	Weighted median	0.194966	0.0587985	0.00091372	0.023295	0.0230119	0.311393
WHR	12515_45_UCK2_UCK2	Sex-combined	259	3	IVW-MRE	0.126401	0.0344983	0.000248318	-0.00806991	0.0446469	0.856564
WHR	12515_45_UCK2_UCK2	Sex-combined	259	3	Weighted mode	0.214914	0.0870374	0.014189	0.0366227	0.0216382	0.232625
WHR	12516_13_TEAD4_TEAD4	Sex-combined	259	3	MR Egger	0.0305493	0.0914119	0.738506	-0.151458	0.111743	0.404659
WHR	12516_13_TEAD4_TEAD4	Sex-combined	259	3	Weighted median	0.131691	0.0645106	0.041213	-0.0130436	0.0152399	0.39206
WHR	12516_13_TEAD4_TEAD4	Sex-combined	259	3	IVW-MRE	0.123118	0.0354593	0.00051644	-0.0163787	0.0380762	0.667083
WHR	12516_13_TEAD4_TEAD4	Sex-combined	259	3	Weighted mode	0.102722	0.0965733	0.288475	-0.0547334	0.0170589	0.0849451
WHR	12517_52_PDCD5_TFAR19	Sex-combined	259	5	MR Egger	0.0348786	0.0862874	0.686391	-0.0112305	0.0101859	0.350733
WHR	12517_52_PDCD5_TFAR19	Sex-combined	259	5	Weighted median	0.0546033	0.061605	0.375432	0.00132158	0.00648876	0.838609
WHR	12517_52_PDCD5_TFAR19	Sex-combined	259	5	IVW-MRE	0.0632841	0.0334631	0.0586026	0.00393762	0.00704799	0.576376
WHR	12517_52_PDCD5_TFAR19	Sex-combined	259	5	Weighted mode	-0.0179531	0.0924466	0.846172	0.000717729	0.00686915	0.921813
WHR	12518_289_PBRM1_PB1	Sex-combined	259		MR Egger	0.0769136	0.0836016	0.358435
WHR	12518_289_PBRM1_PB1	Sex-combined	259		Weighted median	0.108674	0.0604778	0.072349
WHR	12518_289_PBRM1_PB1	Sex-combined	259		IVW-MRE	0.12761	0.031576	5.31461e-05
WHR	12518_289_PBRM1_PB1	Sex-combined	259		Weighted mode	0.120831	0.0852639	0.157648
WHR	12521_3_CDKN2C_CDN2C	Sex-combined	259	7	MR Egger	0.0269876	0.0955246	0.777773	-0.0421814	0.0211713	0.102936
WHR	12521_3_CDKN2C_CDN2C	Sex-combined	259	7	Weighted median	0.0725442	0.0642838	0.25911	-0.020258	0.00912733	0.0264534
WHR	12521_3_CDKN2C_CDN2C	Sex-combined	259	7	IVW-MRE	0.0982396	0.037159	0.00819893	-0.00743414	0.0117686	0.527589
WHR	12521_3_CDKN2C_CDN2C	Sex-combined	259	7	Weighted mode	0.052981	0.0928135	0.56861	-0.0231414	0.00873926	0.0381312
WHR	12522_6_RAD23B_RD23B	Sex-combined	259	3	MR Egger	0.0887765	0.0843103	0.293342	0.212095	0.678683	0.807172
WHR	12522_6_RAD23B_RD23B	Sex-combined	259	3	Weighted median	0.0707671	0.0582303	0.224253	-0.00314977	0.035024	0.928342
WHR	12522_6_RAD23B_RD23B	Sex-combined	259	3	IVW-MRE	0.0773078	0.0327295	0.0181756	-0.0271785	0.0526687	0.605836
WHR	12522_6_RAD23B_RD23B	Sex-combined	259	3	Weighted mode	0.0287668	0.0839411	0.732101	0.0175837	0.0407917	0.708438
WHR	12524_18_SAT2_SAT2	Sex-combined	259	7	MR Egger	0.167912	0.0926472	0.071095	0.0191064	0.02411	0.464011
WHR	12524_18_SAT2_SAT2	Sex-combined	259	7	Weighted median	0.141343	0.0651838	0.0301297	0.00684049	0.00900398	0.447423
WHR	12524_18_SAT2_SAT2	Sex-combined	259	7	IVW-MRE	0.132435	0.0358528	0.000220876	-0.00391975	0.0118946	0.741747
WHR	12524_18_SAT2_SAT2	Sex-combined	259	7	Weighted mode	0.154974	0.0983468	0.116298	0.00883539	0.00876847	0.352525
WHR	12527_50_THRA_THA	Sex-combined	259	4	MR Egger	0.0472315	0.0920282	0.608233	-0.123624	0.0451608	0.111559
WHR	12527_50_THRA_THA	Sex-combined	259	4	Weighted median	0.124879	0.0634307	0.0489824	-0.0477761	0.0167441	0.00432671
WHR	12527_50_THRA_THA	Sex-combined	259	4	IVW-MRE	0.164441	0.0358073	4.38182e-06	-0.0389687	0.0166593	0.0193271
WHR	12527_50_THRA_THA	Sex-combined	259	4	Weighted mode	0.15384	0.0944301	0.104502	-0.0541589	0.0172831	0.0519188
WHR	12528_40_WRNIP1_WRIP1	Sex-combined	259	3	MR Egger	0.11418	0.0904301	0.207866	-0.112064	0.119497	0.520428
WHR	12528_40_WRNIP1_WRIP1	Sex-combined	259	3	Weighted median	0.142095	0.0628903	0.0238574	-0.0283325	0.0152674	0.0634892
WHR	12528_40_WRNIP1_WRIP1	Sex-combined	259	3	IVW-MRE	0.144311	0.0351203	3.97268e-05	-0.0257102	0.0306882	0.40215
WHR	12528_40_WRNIP1_WRIP1	Sex-combined	259	3	Weighted mode	0.136513	0.0879511	0.121854	-0.0468028	0.0160121	0.099826
WHR	12529_32_FKBP6_FKBP6	Sex-combined	259	14	MR Egger	0.146255	0.0965367	0.130996	0.00751116	0.00995965	0.465296
WHR	12529_32_FKBP6_FKBP6	Sex-combined	259	14	Weighted median	0.109182	0.064833	0.0921711	0.0013618	0.00492334	0.782087
WHR	12529_32_FKBP6_FKBP6	Sex-combined	259	14	IVW-MRE	0.180511	0.0373862	1.37724e-06	-2.76821e-05	0.00595114	0.996289
WHR	12529_32_FKBP6_FKBP6	Sex-combined	259	14	Weighted mode	0.0568734	0.103244	0.582202	0.00102374	0.00411144	0.807254
WHR	12530_14_CKS1B_CKS_1	Sex-combined	259	5	MR Egger	0.0618017	0.0910831	0.498053	0.00084539	0.01454	0.957291
WHR	12530_14_CKS1B_CKS_1	Sex-combined	259	5	Weighted median	0.060206	0.0631777	0.340609	0.00790944	0.00766273	0.301981
WHR	12530_14_CKS1B_CKS_1	Sex-combined	259	5	IVW-MRE	0.0755138	0.0353206	0.0325206	0.00563711	0.0106372	0.596151
WHR	12530_14_CKS1B_CKS_1	Sex-combined	259	5	Weighted mode	0.0508885	0.0917422	0.579587	0.00733549	0.00798999	0.410523
WHR	12531_5_ERVV_1_ERVV1	Sex-combined	259	4	MR Egger	0.0220413	0.0904575	0.807685	-0.0635201	0.0646192	0.429252
WHR	12531_5_ERVV_1_ERVV1	Sex-combined	259	4	Weighted median	0.0574419	0.0630389	0.362184	-0.0384101	0.013495	0.00442375
WHR	12531_5_ERVV_1_ERVV1	Sex-combined	259	4	IVW-MRE	0.0578519	0.0348935	0.0973263	-0.0221216	0.0197162	0.261864
WHR	12531_5_ERVV_1_ERVV1	Sex-combined	259	4	Weighted mode	0.00588458	0.0932664	0.94974	-0.0398012	0.0127544	0.0524473
WHR	12532_28_CDC34_UB2R1	Sex-combined	259		MR Egger	0.126408	0.0879883	0.152036
WHR	12532_28_CDC34_UB2R1	Sex-combined	259		Weighted median	0.0539171	0.0559743	0.335423
WHR	12532_28_CDC34_UB2R1	Sex-combined	259		IVW-MRE	0.122478	0.0339463	0.000308577
WHR	12532_28_CDC34_UB2R1	Sex-combined	259		Weighted mode	0.0532733	0.0842431	0.527702
WHR	12533_135_CYTH2_CYH2	Sex-combined	259	4	MR Egger	0.0770752	0.0965418	0.425398	-0.130755	0.077863	0.235104
WHR	12533_135_CYTH2_CYH2	Sex-combined	259	4	Weighted median	0.17067	0.0624052	0.00624067	-0.0315472	0.012716	0.0131049
WHR	12533_135_CYTH2_CYH2	Sex-combined	259	4	IVW-MRE	0.143351	0.0373222	0.000122576	-0.0138673	0.0223408	0.534786
WHR	12533_135_CYTH2_CYH2	Sex-combined	259	4	Weighted mode	0.174643	0.0921446	0.0591678	-0.0375895	0.0115898	0.04773
WHR	12534_10_CALCOCO2_CACO2	Sex-combined	259		MR Egger	0.0699468	0.0954198	0.4642
WHR	12534_10_CALCOCO2_CACO2	Sex-combined	259		Weighted median	0.0860075	0.0645274	0.18257
WHR	12534_10_CALCOCO2_CACO2	Sex-combined	259		IVW-MRE	0.106631	0.0369522	0.00390609
WHR	12534_10_CALCOCO2_CACO2	Sex-combined	259		Weighted mode	0.120807	0.104825	0.250194
WHR	12535_2_XRCC1_XRCC1	Sex-combined	259		MR Egger	-0.0235865	0.0853095	0.782401
WHR	12535_2_XRCC1_XRCC1	Sex-combined	259		Weighted median	0.0702012	0.0601733	0.243351
WHR	12535_2_XRCC1_XRCC1	Sex-combined	259		IVW-MRE	0.0702709	0.0332729	0.0346903
WHR	12535_2_XRCC1_XRCC1	Sex-combined	259		Weighted mode	0.0742684	0.0858047	0.387541
WHR	12536_46_MTMR6_MTMR6	Sex-combined	259		MR Egger	0.0883035	0.0823339	0.2845
WHR	12536_46_MTMR6_MTMR6	Sex-combined	259		Weighted median	0.120783	0.0586498	0.0394565
WHR	12536_46_MTMR6_MTMR6	Sex-combined	259		IVW-MRE	0.0960299	0.0319063	0.00261465
WHR	12536_46_MTMR6_MTMR6	Sex-combined	259		Weighted mode	0.162825	0.0841116	0.0539824
WHR	12537_88_PURA_PURA	Sex-combined	259	4	MR Egger	0.0634492	0.0850039	0.456092	-0.289324	0.132769	0.161164
WHR	12537_88_PURA_PURA	Sex-combined	259	4	Weighted median	0.0614418	0.0609064	0.313075	0.011657	0.0272051	0.668297
WHR	12537_88_PURA_PURA	Sex-combined	259	4	IVW-MRE	0.0770773	0.0323669	0.0172487	0.0128063	0.0297141	0.666481
WHR	12537_88_PURA_PURA	Sex-combined	259	4	Weighted mode	0.102183	0.0874453	0.243669	0.0237253	0.0324049	0.517089
WHR	12538_19_RGS7_RGS7	Sex-combined	259		MR Egger	-0.115523	0.0950891	0.22552
WHR	12538_19_RGS7_RGS7	Sex-combined	259		Weighted median	0.051442	0.0569445	0.366329
WHR	12538_19_RGS7_RGS7	Sex-combined	259	2	IVW-MRE	0.0526857	0.0370322	0.154823	-0.282893	0.201634	0.160617
WHR	12538_19_RGS7_RGS7	Sex-combined	259		Weighted mode	0.0549622	0.0903401	0.543463
WHR	12540_25_RHOG_RHOG	Sex-combined	259	3	MR Egger	0.220382	0.0939677	0.0197732	0.0372415	0.0389592	0.514348
WHR	12540_25_RHOG_RHOG	Sex-combined	259	3	Weighted median	0.238625	0.0621254	0.000122526	0.0371956	0.0215315	0.0840776
WHR	12540_25_RHOG_RHOG	Sex-combined	259	3	IVW-MRE	0.1862	0.0364103	3.15513e-07	0.0411693	0.0099189	3.31622e-05
WHR	12540_25_RHOG_RHOG	Sex-combined	259	3	Weighted mode	0.273892	0.0932023	0.00359447	0.0307638	0.0269935	0.372522
WHR	12543_76_ZNF560_ZN560	Sex-combined	259		MR Egger	0.099309	0.0863351	0.2511
WHR	12543_76_ZNF560_ZN560	Sex-combined	259		Weighted median	0.0741831	0.0617325	0.229485
WHR	12543_76_ZNF560_ZN560	Sex-combined	259		IVW-MRE	0.114226	0.0335067	0.000651866
WHR	12543_76_ZNF560_ZN560	Sex-combined	259		Weighted mode	0.0474154	0.0860153	0.581943
WHR	12546_1_SMTN_SMTN	Sex-combined	259	4	MR Egger	-0.00586759	0.0834815	0.944021	-0.324297	0.288544	0.377826
WHR	12546_1_SMTN_SMTN	Sex-combined	259	4	Weighted median	0.00579221	0.0584742	0.921094	-0.0380592	0.0344957	0.269896
WHR	12546_1_SMTN_SMTN	Sex-combined	259	4	IVW-MRE	0.0622525	0.0320926	0.0524069	-0.0512145	0.0559885	0.360333
WHR	12546_1_SMTN_SMTN	Sex-combined	259	4	Weighted mode	0.00417875	0.0890658	0.962615	-0.0209134	0.0523337	0.716189
WHR	12548_75_RRAGC_RRAGC	Sex-combined	259		MR Egger	0.0515351	0.0891706	0.563812
WHR	12548_75_RRAGC_RRAGC	Sex-combined	259		Weighted median	0.124222	0.053477	0.0201841
WHR	12548_75_RRAGC_RRAGC	Sex-combined	259		IVW-MRE	0.106138	0.0346067	0.00216237
WHR	12548_75_RRAGC_RRAGC	Sex-combined	259		Weighted mode	0.172771	0.0776708	0.0269875
WHR	12549_33_HPGDS_PTGD2	Sex-combined	259	12	MR Egger	0.034727	0.0910082	0.703087	0.00587906	0.0104324	0.585482
WHR	12549_33_HPGDS_PTGD2	Sex-combined	259	12	Weighted median	0.0177705	0.0534823	0.739686	0.00355787	0.00510199	0.485584
WHR	12549_33_HPGDS_PTGD2	Sex-combined	259	12	IVW-MRE	-0.0151959	0.035307	0.666909	0.000873931	0.00869213	0.919913
WHR	12549_33_HPGDS_PTGD2	Sex-combined	259	12	Weighted mode	0.0796974	0.0877039	0.364351	0.00444915	0.00521446	0.411724
WHR	12551_3_ITCH_ITCH	Sex-combined	259	4	MR Egger	0.0595236	0.0894974	0.506591	0.00648948	0.044671	0.897814
WHR	12551_3_ITCH_ITCH	Sex-combined	259	4	Weighted median	0.0674628	0.0540279	0.211787	0.00904246	0.0108213	0.40337
WHR	12551_3_ITCH_ITCH	Sex-combined	259	4	IVW-MRE	0.00746233	0.0347069	0.82976	0.0246781	0.0251177	0.325855
WHR	12551_3_ITCH_ITCH	Sex-combined	259	4	Weighted mode	0.0968016	0.0861987	0.262479	0.00430866	0.0103459	0.705074
WHR	12553_5_VRK1_VRK1	Sex-combined	259		MR Egger	0.0877165	0.083768	0.296021
WHR	12553_5_VRK1_VRK1	Sex-combined	259		Weighted median	0.166904	0.058035	0.00402861
WHR	12553_5_VRK1_VRK1	Sex-combined	259	2	IVW-MRE	0.158955	0.032466	9.77838e-07	0.0943204	0.168455	0.575537
WHR	12553_5_VRK1_VRK1	Sex-combined	259		Weighted mode	0.155339	0.0898466	0.0850166
WHR	12554_10_RAD51L3_RA51D	Sex-combined	259	7	MR Egger	0.0641935	0.0978013	0.512176	0.114853	0.0488877	0.065615
WHR	12554_10_RAD51L3_RA51D	Sex-combined	259	7	Weighted median	0.0951425	0.0536362	0.0760884	0.0658528	0.0234597	0.00499961
WHR	12554_10_RAD51L3_RA51D	Sex-combined	259	7	IVW-MRE	0.0749543	0.0379851	0.0484668	0.00361728	0.0388611	0.925838
WHR	12554_10_RAD51L3_RA51D	Sex-combined	259	7	Weighted mode	0.096613	0.0840616	0.251492	0.0626353	0.0190696	0.0167269
WHR	12556_7_UBE2C_UBE2C	Sex-combined	259		MR Egger	0.149917	0.090404	0.0984773
WHR	12556_7_UBE2C_UBE2C	Sex-combined	259		Weighted median	0.131035	0.0591409	0.0267165
WHR	12556_7_UBE2C_UBE2C	Sex-combined	259	2	IVW-MRE	0.11714	0.0349526	0.00080406	0.0324771	0.00653865	6.80194e-07
WHR	12556_7_UBE2C_UBE2C	Sex-combined	259		Weighted mode	0.155654	0.0888318	0.080922
WHR	12557_18_NOVA1_NOVA1	Sex-combined	259		MR Egger	0.128271	0.0821306	0.119567
WHR	12557_18_NOVA1_NOVA1	Sex-combined	259		Weighted median	0.0981013	0.0555352	0.077317
WHR	12557_18_NOVA1_NOVA1	Sex-combined	259		IVW-MRE	0.00891963	0.0319501	0.780111
WHR	12557_18_NOVA1_NOVA1	Sex-combined	259		Weighted mode	0.108011	0.0890165	0.226093
WHR	12558_3_UBASH3B_UBS3B	Sex-combined	259	5	MR Egger	0.0404411	0.0865306	0.640637	-0.0802088	0.0350668	0.106219
WHR	12558_3_UBASH3B_UBS3B	Sex-combined	259	5	Weighted median	0.00873718	0.060419	0.885019	-0.0252308	0.0158674	0.111813
WHR	12558_3_UBASH3B_UBS3B	Sex-combined	259	5	IVW-MRE	0.0106326	0.0333259	0.749688	-0.000356683	0.022809	0.987523
WHR	12558_3_UBASH3B_UBS3B	Sex-combined	259	5	Weighted mode	0.0623319	0.0885898	0.482316	-0.0243278	0.0156143	0.194222
WHR	12560_9_NT5C_NT5C	Sex-combined	259	6	MR Egger	0.0657909	0.0845189	0.43704	0.00933962	0.00610342	0.200705
WHR	12560_9_NT5C_NT5C	Sex-combined	259	6	Weighted median	0.0327063	0.0625398	0.600997	0.00290373	0.00525433	0.580512
WHR	12560_9_NT5C_NT5C	Sex-combined	259	6	IVW-MRE	0.0385254	0.0299055	0.197663	0.000496869	0.00675728	0.941384
WHR	12560_9_NT5C_NT5C	Sex-combined	259	6	Weighted mode	0.0731431	0.101927	0.473652	0.00297643	0.00535426	0.602236
WHR	12562_1_PKN1_PKN1	Sex-combined	259	9	MR Egger	0.217563	0.0877565	0.0138111	-0.0121226	0.023564	0.622773
WHR	12562_1_PKN1_PKN1	Sex-combined	259	9	Weighted median	0.18948	0.059652	0.00149107	0.00843418	0.0136482	0.536595
WHR	12562_1_PKN1_PKN1	Sex-combined	259	9	IVW-MRE	0.184552	0.0339886	5.64121e-08	0.00738168	0.0113134	0.514095
WHR	12562_1_PKN1_PKN1	Sex-combined	259	9	Weighted mode	0.172515	0.0856554	0.0450419	0.0110999	0.0156397	0.498035
WHR	12563_2_TNFAIP8_TFIP8	Sex-combined	259		MR Egger	0.0201515	0.0830541	0.808485
WHR	12563_2_TNFAIP8_TFIP8	Sex-combined	259		Weighted median	0.0361669	0.0597456	0.544948
WHR	12563_2_TNFAIP8_TFIP8	Sex-combined	259	2	IVW-MRE	0.0624351	0.0320894	0.0516957	0.0413865	0.0582537	0.477423
WHR	12563_2_TNFAIP8_TFIP8	Sex-combined	259		Weighted mode	0.0465317	0.0874739	0.595219
WHR	12564_9_NIP7_NIP7	Sex-combined	259		MR Egger	0.12032	0.0906832	0.185748
WHR	12564_9_NIP7_NIP7	Sex-combined	259		Weighted median	0.0646078	0.0511948	0.20695
WHR	12564_9_NIP7_NIP7	Sex-combined	259		IVW-MRE	0.0285076	0.0351965	0.417966
WHR	12564_9_NIP7_NIP7	Sex-combined	259		Weighted mode	0.0857022	0.0848836	0.313612
WHR	12568_14_KEAP1_KEAP1	Sex-combined	259		MR Egger	0.11848	0.092284	0.200348
WHR	12568_14_KEAP1_KEAP1	Sex-combined	259		Weighted median	0.15443	0.061884	0.0125789
WHR	12568_14_KEAP1_KEAP1	Sex-combined	259		IVW-MRE	0.100974	0.0358043	0.00479971
WHR	12568_14_KEAP1_KEAP1	Sex-combined	259		Weighted mode	0.174205	0.0827593	0.0362622
WHR	12569_25_CCT5_TCP_1_epsilon	Sex-combined	259		MR Egger	0.132325	0.0855977	0.123361
WHR	12569_25_CCT5_TCP_1_epsilon	Sex-combined	259		Weighted median	0.0658114	0.0599721	0.272481
WHR	12569_25_CCT5_TCP_1_epsilon	Sex-combined	259	2	IVW-MRE	0.0477107	0.0325786	0.143063	-0.0123147	0.0268669	0.646693
WHR	12569_25_CCT5_TCP_1_epsilon	Sex-combined	259		Weighted mode	0.0181881	0.0886675	0.837635
WHR	12571_14_ARL3_ARL3	Sex-combined	259	3	MR Egger	-0.0280965	0.0865054	0.745601	-0.0439257	0.0183273	0.25164
WHR	12571_14_ARL3_ARL3	Sex-combined	259	3	Weighted median	-0.0426571	0.0585803	0.466503	0.000663558	0.0111916	0.95272
WHR	12571_14_ARL3_ARL3	Sex-combined	259	3	IVW-MRE	0.0274372	0.0321099	0.39284	0.00214823	0.0229521	0.92543
WHR	12571_14_ARL3_ARL3	Sex-combined	259	3	Weighted mode	-0.030525	0.0875541	0.727643	-0.0164816	0.0120811	0.305721
WHR	12572_236_EFS_EFS	Sex-combined	259	7	MR Egger	0.302542	0.10393	0.00391866	0.0414751	0.0683205	0.570316
WHR	12572_236_EFS_EFS	Sex-combined	259	7	Weighted median	0.294838	0.0608632	1.27077e-06	0.0251271	0.0145755	0.0847211
WHR	12572_236_EFS_EFS	Sex-combined	259	7	IVW-MRE	0.365852	0.0402711	1.03971e-19	0.0442579	0.0162474	0.00644962
WHR	12572_236_EFS_EFS	Sex-combined	259	7	Weighted mode	0.283109	0.0934248	0.0026911	0.0242714	0.0171389	0.206488
WHR	12573_80_TRIM3_TRIM3	Sex-combined	259	4	MR Egger	0.00950247	0.0904279	0.916392	0.104453	0.0949418	0.385976
WHR	12573_80_TRIM3_TRIM3	Sex-combined	259	4	Weighted median	0.0459329	0.0614088	0.454469	-0.0248244	0.0193069	0.198521
WHR	12573_80_TRIM3_TRIM3	Sex-combined	259	4	IVW-MRE	0.0230932	0.0350458	0.509932	-0.0573404	0.0467509	0.220007
WHR	12573_80_TRIM3_TRIM3	Sex-combined	259	4	Weighted mode	0.0892271	0.0851953	0.29593	-0.0074579	0.0181765	0.709125
WHR	12574_36_EDN2_Endothelin_2	Sex-combined	259		MR Egger	0.0617596	0.0922778	0.503918
WHR	12574_36_EDN2_Endothelin_2	Sex-combined	259		Weighted median	0.0302619	0.0588036	0.606814
WHR	12574_36_EDN2_Endothelin_2	Sex-combined	259		IVW-MRE	0.0578776	0.0356913	0.104885
WHR	12574_36_EDN2_Endothelin_2	Sex-combined	259		Weighted mode	0.0150775	0.10398	0.884821
WHR	12575_30_MTHFD1_C1TC	Sex-combined	259	8	MR Egger	0.109166	0.0874247	0.212917	0.0159769	0.0301742	0.615477
WHR	12575_30_MTHFD1_C1TC	Sex-combined	259	8	Weighted median	0.115292	0.0629276	0.066932	0.0279981	0.0166083	0.0918361
WHR	12575_30_MTHFD1_C1TC	Sex-combined	259	8	IVW-MRE	0.0626363	0.0338634	0.0643602	0.0260432	0.0100546	0.0095929
WHR	12575_30_MTHFD1_C1TC	Sex-combined	259	8	Weighted mode	0.179228	0.0918046	0.0519868	0.0324281	0.0202279	0.152938
WHR	12577_100_FEN1_FLAP_endonuclease_1	Sex-combined	259		MR Egger	0.0679806	0.0890087	0.445716
WHR	12577_100_FEN1_FLAP_endonuclease_1	Sex-combined	259		Weighted median	0.166105	0.0617856	0.00717945
WHR	12577_100_FEN1_FLAP_endonuclease_1	Sex-combined	259	2	IVW-MRE	0.108702	0.0345153	0.00163618	-0.029348	0.038837	0.449846
WHR	12577_100_FEN1_FLAP_endonuclease_1	Sex-combined	259		Weighted mode	0.211131	0.0996228	0.03502
WHR	12578_13_ARF3_ARF3	Sex-combined	259		MR Egger	0.241536	0.0854496	0.00507369
WHR	12578_13_ARF3_ARF3	Sex-combined	259		Weighted median	0.135554	0.055298	0.0142325
WHR	12578_13_ARF3_ARF3	Sex-combined	259		IVW-MRE	0.0615855	0.0333633	0.0649054
WHR	12578_13_ARF3_ARF3	Sex-combined	259		Weighted mode	0.152069	0.0809826	0.061536
WHR	12580_7_PSMB5_PSB5	Sex-combined	259	3	MR Egger	0.0924592	0.0913989	0.312681	0.0432335	0.0692151	0.644556
WHR	12580_7_PSMB5_PSB5	Sex-combined	259	3	Weighted median	0.184103	0.0579935	0.0015007	0.0439242	0.0174688	0.0119221
WHR	12580_7_PSMB5_PSB5	Sex-combined	259	3	IVW-MRE	0.11546	0.0354079	0.00111078	0.0449982	0.00523196	7.92746e-18
WHR	12580_7_PSMB5_PSB5	Sex-combined	259	3	Weighted mode	0.197073	0.089344	0.0282818	0.0424245	0.0185197	0.14909
WHR	12581_39_IMPA2_IMPA2	Sex-combined	259		MR Egger	0.0852121	0.092365	0.357102
WHR	12581_39_IMPA2_IMPA2	Sex-combined	259		Weighted median	0.130093	0.0623703	0.0369952
WHR	12581_39_IMPA2_IMPA2	Sex-combined	259		IVW-MRE	0.12171	0.0357029	0.000652119
WHR	12581_39_IMPA2_IMPA2	Sex-combined	259		Weighted mode	0.177628	0.0872405	0.042764
WHR	12583_77_ARAF_ARAF	Sex-combined	259		MR Egger	0.0786216	0.0890894	0.37833
WHR	12583_77_ARAF_ARAF	Sex-combined	259		Weighted median	0.0702783	0.059762	0.239607
WHR	12583_77_ARAF_ARAF	Sex-combined	259	2	IVW-MRE	0.0554483	0.0345021	0.108033	0.00160276	0.0274496	0.953439
WHR	12583_77_ARAF_ARAF	Sex-combined	259		Weighted mode	0.0379863	0.086239	0.65996
WHR	12585_39_ERCC1_ERCC1	Sex-combined	259	5	MR Egger	0.0194444	0.0850505	0.819345	-0.110549	0.0769344	0.246283
WHR	12585_39_ERCC1_ERCC1	Sex-combined	259	5	Weighted median	0.136372	0.060927	0.0252027	-0.052705	0.0158365	0.000874478
WHR	12585_39_ERCC1_ERCC1	Sex-combined	259	5	IVW-MRE	0.113144	0.0328979	0.00058333	-0.0255952	0.0286223	0.371194
WHR	12585_39_ERCC1_ERCC1	Sex-combined	259	5	Weighted mode	0.167596	0.08936	0.0618506	-0.0573364	0.0159201	0.0227277
WHR	12587_65_ARL2_ARL2	Sex-combined	259	15	MR Egger	1.17866	0.412084	0.00458112	0.0503057	0.0153051	0.00589489
WHR	12587_65_ARL2_ARL2	Sex-combined	259	15	Weighted median	-0.00258049	0.0665646	0.969076	0.0265001	0.00949445	0.00525261
WHR	12587_65_ARL2_ARL2	Sex-combined	259	15	IVW-MRE	0.368962	0.162664	0.0233136	0.0244399	0.00972816	0.0119951
WHR	12587_65_ARL2_ARL2	Sex-combined	259	15	Weighted mode	-0.0100896	0.0913455	0.912134	0.0537235	0.0104487	0.000149775
WHR	12591_27_OPHN1_Oligophrenin_1	Sex-combined	259		MR Egger	0.0789738	0.0872365	0.366163
WHR	12591_27_OPHN1_Oligophrenin_1	Sex-combined	259		Weighted median	0.0588739	0.0600246	0.326677
WHR	12591_27_OPHN1_Oligophrenin_1	Sex-combined	259	2	IVW-MRE	0.0383084	0.0337958	0.256994	-0.0355634	0.108101	0.742168
WHR	12591_27_OPHN1_Oligophrenin_1	Sex-combined	259		Weighted mode	0.0675211	0.0834141	0.418992
WHR	12593_33_PDRG1_PDRG1	Sex-combined	259	4	MR Egger	0.0441142	0.0848722	0.60367	0.0588673	0.0513131	0.370014
WHR	12593_33_PDRG1_PDRG1	Sex-combined	259	4	Weighted median	0.103962	0.0608675	0.0876355	0.0373788	0.0167569	0.0257045
WHR	12593_33_PDRG1_PDRG1	Sex-combined	259	4	IVW-MRE	0.111439	0.0328967	0.000705189	0.0330603	0.00516289	1.51916e-10
WHR	12593_33_PDRG1_PDRG1	Sex-combined	259	4	Weighted mode	0.0929019	0.0879154	0.291628	0.037677	0.0192388	0.145081
WHR	12594_5_GCA_GRAN	Sex-combined	259	4	MR Egger	0.103937	0.0862631	0.229358	0.00580866	0.0199282	0.798136
WHR	12594_5_GCA_GRAN	Sex-combined	259	4	Weighted median	0.0500382	0.0605574	0.408638	-0.00196403	0.00605052	0.74548
WHR	12594_5_GCA_GRAN	Sex-combined	259	4	IVW-MRE	0.101087	0.0332591	0.00237063	-0.0021704	0.0035897	0.545433
WHR	12594_5_GCA_GRAN	Sex-combined	259	4	Weighted mode	0.0728433	0.0971589	0.454098	-0.0021427	0.00595529	0.742836
WHR	12595_11_TMOD1_TMOD1	Sex-combined	259		MR Egger	0.135556	0.0904383	0.135133
WHR	12595_11_TMOD1_TMOD1	Sex-combined	259		Weighted median	0.154347	0.0544979	0.00462333
WHR	12595_11_TMOD1_TMOD1	Sex-combined	259		IVW-MRE	0.0946091	0.0350707	0.00698279
WHR	12595_11_TMOD1_TMOD1	Sex-combined	259		Weighted mode	0.185333	0.0883182	0.0368359
WHR	12597_68_ATG5_Autophagy_protein_5	Sex-combined	259		MR Egger	0.0134051	0.0878706	0.878869
WHR	12597_68_ATG5_Autophagy_protein_5	Sex-combined	259		Weighted median	0.0904451	0.0598434	0.130696
WHR	12597_68_ATG5_Autophagy_protein_5	Sex-combined	259		IVW-MRE	0.0866172	0.0341559	0.0112147
WHR	12597_68_ATG5_Autophagy_protein_5	Sex-combined	259		Weighted mode	0.125381	0.0892959	0.161491
WHR	12599_10_FERMT3_URP2	Sex-combined	259		MR Egger	0.0637246	0.0845348	0.451643
WHR	12599_10_FERMT3_URP2	Sex-combined	259		Weighted median	0.0478577	0.0575152	0.405359
WHR	12599_10_FERMT3_URP2	Sex-combined	259		IVW-MRE	0.0218578	0.0309878	0.480583
WHR	12599_10_FERMT3_URP2	Sex-combined	259		Weighted mode	0.0485078	0.0868482	0.576963
WHR	12603_87_PABPC4_PABP4	Sex-combined	259	3	MR Egger	0.0462609	0.0872193	0.596294	0.18799	0.160555	0.449994
WHR	12603_87_PABPC4_PABP4	Sex-combined	259	3	Weighted median	0.0553526	0.0593543	0.351037	0.026544	0.0148312	0.0734959
WHR	12603_87_PABPC4_PABP4	Sex-combined	259	3	IVW-MRE	0.0505336	0.0337494	0.13431	-0.00231023	0.059957	0.969264
WHR	12603_87_PABPC4_PABP4	Sex-combined	259	3	Weighted mode	0.104594	0.0848526	0.218825	0.0290289	0.0149148	0.191009
WHR	12604_16_SCMH1_SCMH1	Sex-combined	259	3	MR Egger	0.0174123	0.092872	0.851426	-0.0559	0.0580184	0.511838
WHR	12604_16_SCMH1_SCMH1	Sex-combined	259	3	Weighted median	0.0308813	0.0599096	0.606229	-0.0260951	0.00923517	0.00471888
WHR	12604_16_SCMH1_SCMH1	Sex-combined	259	3	IVW-MRE	0.0868513	0.0365183	0.0173928	-0.0216122	0.0239546	0.366943
WHR	12604_16_SCMH1_SCMH1	Sex-combined	259	3	Weighted mode	0.0584723	0.0987335	0.554219	-0.0294079	0.00932344	0.0875193
WHR	12605_1_EXOSC3_Exosome_component_3	Sex-combined	259	5	MR Egger	-0.0459665	0.0823105	0.577021	0.0365067	0.0196958	0.16086
WHR	12605_1_EXOSC3_Exosome_component_3	Sex-combined	259	5	Weighted median	-0.0286238	0.0535689	0.593109	0.0177449	0.008023	0.0269839
WHR	12605_1_EXOSC3_Exosome_component_3	Sex-combined	259	5	IVW-MRE	0.0185277	0.0305295	0.54393	0.0120384	0.0152231	0.429064
WHR	12605_1_EXOSC3_Exosome_component_3	Sex-combined	259	5	Weighted mode	-0.0228345	0.0863638	0.791684	0.0187161	0.00811758	0.082428
WHR	12612_37_PSMB1_PSB1	Sex-combined	259	5	MR Egger	0.0821761	0.0939504	0.382567	-0.0177213	0.013848	0.290642
WHR	12612_37_PSMB1_PSB1	Sex-combined	259	5	Weighted median	0.062176	0.0598547	0.298906	-0.0105864	0.00636917	0.0964853
WHR	12612_37_PSMB1_PSB1	Sex-combined	259	5	IVW-MRE	0.113042	0.0363795	0.00188796	-0.00816666	0.00794294	0.303872
WHR	12612_37_PSMB1_PSB1	Sex-combined	259	5	Weighted mode	0.077131	0.0827347	0.352069	-0.0112537	0.00633239	0.150181
WHR	12616_45_NRBP1_NRBP	Sex-combined	259	7	MR Egger	-0.0268521	0.105695	0.799658	0.0521054	0.185042	0.789542
WHR	12616_45_NRBP1_NRBP	Sex-combined	259	7	Weighted median	0.118876	0.062657	0.0577954	0.0315454	0.0122791	0.0101983
WHR	12616_45_NRBP1_NRBP	Sex-combined	259	7	IVW-MRE	0.12118	0.0410934	0.00318911	-0.0310698	0.0526359	0.555004
WHR	12616_45_NRBP1_NRBP	Sex-combined	259	7	Weighted mode	0.138805	0.0905308	0.126443	0.0326765	0.0119866	0.0343639
WHR	12617_2_STK24_STK24	Sex-combined	259		MR Egger	0.0360673	0.0861615	0.675857
WHR	12617_2_STK24_STK24	Sex-combined	259		Weighted median	0.00248221	0.0598252	0.966904
WHR	12617_2_STK24_STK24	Sex-combined	259		IVW-MRE	0.0271113	0.0326674	0.406585
WHR	12617_2_STK24_STK24	Sex-combined	259		Weighted mode	0.0205725	0.0970806	0.832344
WHR	12618_50_AKR1C1_Aldo_keto_reductase_1C1	Sex-combined	259	3	MR Egger	0.125709	0.0882846	0.155687	0.150959	0.11065	0.402675
WHR	12618_50_AKR1C1_Aldo_keto_reductase_1C1	Sex-combined	259	3	Weighted median	0.14831	0.0632094	0.0189592	0.0188836	0.0247048	0.444648
WHR	12618_50_AKR1C1_Aldo_keto_reductase_1C1	Sex-combined	259	3	IVW-MRE	0.178167	0.0342779	2.01727e-07	0.030332	0.016287	0.0625546
WHR	12618_50_AKR1C1_Aldo_keto_reductase_1C1	Sex-combined	259	3	Weighted mode	0.104163	0.0961648	0.279742	0.0167409	0.0285186	0.616631
WHR	12619_14_PPM1A_Protein_phophatase_2Ca	Sex-combined	259		MR Egger	0.0363215	0.0961402	0.705893
WHR	12619_14_PPM1A_Protein_phophatase_2Ca	Sex-combined	259		Weighted median	0.0613934	0.0554177	0.267935
WHR	12619_14_PPM1A_Protein_phophatase_2Ca	Sex-combined	259		IVW-MRE	0.0815392	0.0372415	0.0285624
WHR	12619_14_PPM1A_Protein_phophatase_2Ca	Sex-combined	259		Weighted mode	0.0420974	0.0921334	0.648114
WHR	12620_3_SEPT11_Septin_11	Sex-combined	259	4	MR Egger	-0.0129746	0.0883778	0.883398	0.0196678	0.165095	0.91606
WHR	12620_3_SEPT11_Septin_11	Sex-combined	259	4	Weighted median	0.0637705	0.0638198	0.317685	0.0435499	0.0189423	0.0215001
WHR	12620_3_SEPT11_Septin_11	Sex-combined	259	4	IVW-MRE	0.0817296	0.034318	0.0172406	0.0457372	0.00912527	5.38278e-07
WHR	12620_3_SEPT11_Septin_11	Sex-combined	259	4	Weighted mode	-0.0122907	0.1011	0.903335	0.0382954	0.0269274	0.250118
WHR	12621_55_PPP2R1A_PP2AAA	Sex-combined	259	4	MR Egger	0.0866178	0.0939264	0.357296	-0.0112866	0.0364244	0.785971
WHR	12621_55_PPP2R1A_PP2AAA	Sex-combined	259	4	Weighted median	0.047714	0.0566546	0.399681	0.0192983	0.0107016	0.0713386
WHR	12621_55_PPP2R1A_PP2AAA	Sex-combined	259	4	IVW-MRE	-0.00385448	0.0365112	0.915924	0.01961	0.0112493	0.0812949
WHR	12621_55_PPP2R1A_PP2AAA	Sex-combined	259	4	Weighted mode	0.0492583	0.0955455	0.606612	0.0197964	0.0110793	0.171941
WHR	12622_96_ASH1L_ASH1L	Sex-combined	259		MR Egger	0.0432436	0.085498	0.613441
WHR	12622_96_ASH1L_ASH1L	Sex-combined	259		Weighted median	0.0756985	0.0575204	0.188165
WHR	12622_96_ASH1L_ASH1L	Sex-combined	259		IVW-MRE	0.0648818	0.0331104	0.0500476
WHR	12622_96_ASH1L_ASH1L	Sex-combined	259		Weighted mode	0.0436265	0.084192	0.604778
WHR	12623_84_JARID2_JARD2	Sex-combined	259	4	MR Egger	0.0814449	0.0987956	0.410489	-0.243759	0.170639	0.289347
WHR	12623_84_JARID2_JARD2	Sex-combined	259	4	Weighted median	0.115593	0.0668221	0.0836544	-0.0305052	0.0129355	0.0183612
WHR	12623_84_JARID2_JARD2	Sex-combined	259	4	IVW-MRE	0.113417	0.0383448	0.00309826	-0.0153905	0.0184302	0.403679
WHR	12623_84_JARID2_JARD2	Sex-combined	259	4	Weighted mode	0.132391	0.104324	0.205573	-0.0423149	0.0183708	0.104664
WHR	12625_138_KLHL7_KLHL7	Sex-combined	259		MR Egger	0.0792973	0.0887583	0.372475
WHR	12625_138_KLHL7_KLHL7	Sex-combined	259		Weighted median	0.181993	0.0620685	0.00336644
WHR	12625_138_KLHL7_KLHL7	Sex-combined	259		IVW-MRE	0.162591	0.0343846	2.26085e-06
WHR	12625_138_KLHL7_KLHL7	Sex-combined	259		Weighted mode	0.179349	0.0833914	0.0324299
WHR	12626_6_SENP7_SENP7	Sex-combined	259		MR Egger	0.115485	0.0831976	0.166316
WHR	12626_6_SENP7_SENP7	Sex-combined	259		Weighted median	0.15459	0.0612136	0.0115558
WHR	12626_6_SENP7_SENP7	Sex-combined	259		IVW-MRE	0.159198	0.032011	6.58457e-07
WHR	12626_6_SENP7_SENP7	Sex-combined	259		Weighted mode	0.179517	0.0820741	0.0296223
WHR	12627_97_ATG7_ATG7	Sex-combined	259		MR Egger	0.120864	0.0816914	0.140225
WHR	12627_97_ATG7_ATG7	Sex-combined	259		Weighted median	0.092858	0.0572272	0.10467
WHR	12627_97_ATG7_ATG7	Sex-combined	259		IVW-MRE	0.0958789	0.0315895	0.00240413
WHR	12627_97_ATG7_ATG7	Sex-combined	259		Weighted mode	0.09621	0.077193	0.213764
WHR	12628_31_LANCL2_LANC2	Sex-combined	259		MR Egger	0.107072	0.0899008	0.23475
WHR	12628_31_LANCL2_LANC2	Sex-combined	259		Weighted median	0.110766	0.0641251	0.0841066
WHR	12628_31_LANCL2_LANC2	Sex-combined	259		IVW-MRE	0.0834324	0.0348297	0.0166006
WHR	12628_31_LANCL2_LANC2	Sex-combined	259		Weighted mode	0.109359	0.0914323	0.23277
WHR	12630_8_ARFIP2_ARFP2	Sex-combined	259	11	MR Egger	-0.257918	0.100361	0.010737	0.0477127	0.0435387	0.301593
WHR	12630_8_ARFIP2_ARFP2	Sex-combined	259	11	Weighted median	-0.152958	0.0623955	0.0142287	-0.0133591	0.0161137	0.407074
WHR	12630_8_ARFIP2_ARFP2	Sex-combined	259	11	IVW-MRE	-0.119424	0.0390791	0.00224338	-0.0276283	0.0260332	0.288566
WHR	12630_8_ARFIP2_ARFP2	Sex-combined	259	11	Weighted mode	-0.144145	0.0905285	0.11255	-0.0217438	0.0279615	0.454789
WHR	12632_14_NAT1_ARY1	Sex-combined	259	7	MR Egger	0.251046	0.0866244	0.00407835	0.00763655	0.0123926	0.564719
WHR	12632_14_NAT1_ARY1	Sex-combined	259	7	Weighted median	0.262068	0.0567533	3.88062e-06	0.014396	0.00606488	0.0176125
WHR	12632_14_NAT1_ARY1	Sex-combined	259	7	IVW-MRE	0.235243	0.033631	2.65588e-12	0.0135298	0.00593443	0.0226149
WHR	12632_14_NAT1_ARY1	Sex-combined	259	7	Weighted mode	0.243815	0.100863	0.0163302	0.0124964	0.00612562	0.0874418
WHR	12633_3_PTPN9_PTN9	Sex-combined	259	3	MR Egger	0.109857	0.0864317	0.204869	-0.787709	0.532996	0.37871
WHR	12633_3_PTPN9_PTN9	Sex-combined	259	3	Weighted median	0.122748	0.0598222	0.0401811	-0.0842361	0.0239612	0.00043889
WHR	12633_3_PTPN9_PTN9	Sex-combined	259	3	IVW-MRE	0.10005	0.0334954	0.00281748	-0.0566971	0.0417103	0.174049
WHR	12633_3_PTPN9_PTN9	Sex-combined	259	3	Weighted mode	0.124164	0.0860596	0.150298	-0.100807	0.035145	0.103092
WHR	12634_79_BCAR3_BCAR3	Sex-combined	259	5	MR Egger	0.0579917	0.0903083	0.521347	0.0890539	0.132916	0.550816
WHR	12634_79_BCAR3_BCAR3	Sex-combined	259	5	Weighted median	0.134185	0.0602811	0.0260153	0.0267111	0.0230126	0.245757
WHR	12634_79_BCAR3_BCAR3	Sex-combined	259	5	IVW-MRE	0.140844	0.0350539	5.87103e-05	-0.00833096	0.0304607	0.78447
WHR	12634_79_BCAR3_BCAR3	Sex-combined	259	5	Weighted mode	0.123213	0.0869057	0.157462	0.0357725	0.0272613	0.259683
WHR	12635_9_TRDMT1_TRDMT	Sex-combined	259	5	MR Egger	-0.025154	0.0844069	0.765937	0.00269106	0.01233	0.841236
WHR	12635_9_TRDMT1_TRDMT	Sex-combined	259	5	Weighted median	0.0193844	0.059226	0.743444	0.0071595	0.00645534	0.267395
WHR	12635_9_TRDMT1_TRDMT	Sex-combined	259	5	IVW-MRE	0.0361515	0.0321949	0.261482	0.00792162	0.00712302	0.266089
WHR	12635_9_TRDMT1_TRDMT	Sex-combined	259	5	Weighted mode	0.0378898	0.0881131	0.667545	0.00738143	0.00603355	0.28832
WHR	12636_113_SMYD2_SMYD2	Sex-combined	259		MR Egger	0.0979174	0.0908035	0.281891
WHR	12636_113_SMYD2_SMYD2	Sex-combined	259		Weighted median	0.114911	0.059209	0.0522863
WHR	12636_113_SMYD2_SMYD2	Sex-combined	259	2	IVW-MRE	0.119343	0.0351303	0.000680876	0.0339888	0.0392029	0.385944
WHR	12636_113_SMYD2_SMYD2	Sex-combined	259		Weighted mode	0.18648	0.0831768	0.0258137
WHR	12637_7_CRAT_CACP	Sex-combined	259		MR Egger	0.0494881	0.0842486	0.557447
WHR	12637_7_CRAT_CACP	Sex-combined	259		Weighted median	0.0700919	0.0555085	0.206689
WHR	12637_7_CRAT_CACP	Sex-combined	259	2	IVW-MRE	0.00184872	0.0315277	0.95324	0.0230711	0.0337047	0.493655
WHR	12637_7_CRAT_CACP	Sex-combined	259		Weighted mode	0.118308	0.0886938	0.183415
WHR	12641_3_INPP5B_I5P2	Sex-combined	259	4	MR Egger	0.0674693	0.0854216	0.43035	-0.22972	0.10629	0.163222
WHR	12641_3_INPP5B_I5P2	Sex-combined	259	4	Weighted median	0.0280294	0.0596948	0.638681	0.0346837	0.0221336	0.117112
WHR	12641_3_INPP5B_I5P2	Sex-combined	259	4	IVW-MRE	0.0627559	0.0326359	0.0544914	0.0196804	0.0270464	0.466826
WHR	12641_3_INPP5B_I5P2	Sex-combined	259	4	Weighted mode	0.0299573	0.0908413	0.741837	0.0438148	0.0256403	0.186017
WHR	12643_4_ARRB1_ARRB1	Sex-combined	259		MR Egger	0.0419783	0.0856816	0.624599
WHR	12643_4_ARRB1_ARRB1	Sex-combined	259		Weighted median	0.013698	0.0634491	0.829074
WHR	12643_4_ARRB1_ARRB1	Sex-combined	259		IVW-MRE	0.0343403	0.0316629	0.278117
WHR	12643_4_ARRB1_ARRB1	Sex-combined	259		Weighted mode	0.0402217	0.0898687	0.654846
WHR	12644_63_ADSS_PURA2	Sex-combined	259		MR Egger	0.0378475	0.0859107	0.659913
WHR	12644_63_ADSS_PURA2	Sex-combined	259		Weighted median	0.048797	0.0581278	0.401201
WHR	12644_63_ADSS_PURA2	Sex-combined	259		IVW-MRE	0.0542305	0.0332017	0.102393
WHR	12644_63_ADSS_PURA2	Sex-combined	259		Weighted mode	0.0719299	0.0866113	0.407029
WHR	12646_2_RPE_RPE	Sex-combined	259		MR Egger	0.0679667	0.0843396	0.421063
WHR	12646_2_RPE_RPE	Sex-combined	259		Weighted median	0.034953	0.0604733	0.563271
WHR	12646_2_RPE_RPE	Sex-combined	259		IVW-MRE	0.0729873	0.0315555	0.0207237
WHR	12646_2_RPE_RPE	Sex-combined	259		Weighted mode	0.0337889	0.0897748	0.706948
WHR	12647_52_SETD2_SETD2	Sex-combined	259		MR Egger	0.117855	0.0909235	0.19607
WHR	12647_52_SETD2_SETD2	Sex-combined	259		Weighted median	0.160039	0.0602036	0.0078537
WHR	12647_52_SETD2_SETD2	Sex-combined	259	2	IVW-MRE	0.104573	0.0353395	0.00308555	-0.104387	0.0518055	0.0439065
WHR	12647_52_SETD2_SETD2	Sex-combined	259		Weighted mode	0.156362	0.0840984	0.0641264
WHR	12650_43_GNAI3_GNAI3	Sex-combined	259	4	MR Egger	0.141953	0.0901005	0.116373	0.0529911	0.0395265	0.312021
WHR	12650_43_GNAI3_GNAI3	Sex-combined	259	4	Weighted median	0.140017	0.0588357	0.0173224	0.0294223	0.0138734	0.0339406
WHR	12650_43_GNAI3_GNAI3	Sex-combined	259	4	IVW-MRE	0.105962	0.0349021	0.0023975	0.0127712	0.0293153	0.66309
WHR	12650_43_GNAI3_GNAI3	Sex-combined	259	4	Weighted mode	0.15057	0.0892566	0.0928242	0.0300741	0.0132688	0.108271
WHR	12651_21_PDK2_PDK2	Sex-combined	259	3	MR Egger	0.159267	0.089929	0.0777416	-0.254375	0.0797706	0.193457
WHR	12651_21_PDK2_PDK2	Sex-combined	259	3	Weighted median	0.10672	0.0595497	0.0731143	-0.0733384	0.0257052	0.00433007
WHR	12651_21_PDK2_PDK2	Sex-combined	259	3	IVW-MRE	0.0967995	0.0348787	0.00551478	-0.0586103	0.035963	0.103157
WHR	12651_21_PDK2_PDK2	Sex-combined	259	3	Weighted mode	0.130348	0.0864702	0.132923	-0.0878901	0.0279015	0.0877217
WHR	12652_37_AHCYL1_SAHH2	Sex-combined	259		MR Egger	0.0495948	0.0850783	0.560451
WHR	12652_37_AHCYL1_SAHH2	Sex-combined	259		Weighted median	0.0704321	0.0609912	0.248176
WHR	12652_37_AHCYL1_SAHH2	Sex-combined	259	2	IVW-MRE	0.0538867	0.0315938	0.0880806	0.0403937	0.0208619	0.052838
WHR	12652_37_AHCYL1_SAHH2	Sex-combined	259		Weighted mode	0.119357	0.0930696	0.200836
WHR	12653_13_CSNK1G2_CSNK1G2	Sex-combined	259	3	MR Egger	0.058739	0.0873946	0.502115	-0.314507	0.234709	0.408145
WHR	12653_13_CSNK1G2_CSNK1G2	Sex-combined	259	3	Weighted median	0.0852437	0.0604174	0.15827	0.030056	0.030541	0.325058
WHR	12653_13_CSNK1G2_CSNK1G2	Sex-combined	259	3	IVW-MRE	0.0800975	0.0338281	0.0178951	-0.0111024	0.0537018	0.836212
WHR	12653_13_CSNK1G2_CSNK1G2	Sex-combined	259	3	Weighted mode	0.0624125	0.0884643	0.481129	0.048726	0.0307053	0.253443
WHR	12655_30_NAPB_SNAB	Sex-combined	259	4	MR Egger	0.0232333	0.08834	0.792762	-0.147102	0.120972	0.348031
WHR	12655_30_NAPB_SNAB	Sex-combined	259	4	Weighted median	0.122657	0.0610831	0.0446395	-0.0270026	0.0187411	0.149634
WHR	12655_30_NAPB_SNAB	Sex-combined	259	4	IVW-MRE	0.105182	0.0341498	0.00206991	-0.0223175	0.0261452	0.393326
WHR	12655_30_NAPB_SNAB	Sex-combined	259	4	Weighted mode	0.109508	0.0892843	0.221127	-0.0398918	0.0193827	0.131734
WHR	12656_1_KLC1_KLC1	Sex-combined	259	3	MR Egger	-0.0200613	0.0874768	0.818793	0.138891	0.404188	0.789286
WHR	12656_1_KLC1_KLC1	Sex-combined	259	3	Weighted median	0.0755066	0.0583686	0.195798	0.0335121	0.0269348	0.21343
WHR	12656_1_KLC1_KLC1	Sex-combined	259	3	IVW-MRE	0.0375897	0.0338881	0.267331	0.00320359	0.0650667	0.960732
WHR	12656_1_KLC1_KLC1	Sex-combined	259	3	Weighted mode	0.0634728	0.0854733	0.458397	0.0621281	0.0208395	0.0965009
WHR	12657_2_TSTA3_FCL	Sex-combined	259	3	MR Egger	0.0252345	0.0895619	0.778358	0.075011	0.246493	0.811937
WHR	12657_2_TSTA3_FCL	Sex-combined	259	3	Weighted median	0.034519	0.0590316	0.558713	0.0276385	0.0311841	0.375454
WHR	12657_2_TSTA3_FCL	Sex-combined	259	3	IVW-MRE	0.0627004	0.0346967	0.0707464	-0.0104379	0.0540302	0.846813
WHR	12657_2_TSTA3_FCL	Sex-combined	259	3	Weighted mode	0.0340062	0.0911169	0.709294	0.0489626	0.0310715	0.255765
WHR	12658_72_PANK3_PANK3	Sex-combined	259	5	MR Egger	0.21662	0.093081	0.0207305	-0.0249078	0.0311299	0.482137
WHR	12658_72_PANK3_PANK3	Sex-combined	259	5	Weighted median	0.258423	0.0635252	4.74112e-05	0.0185701	0.016947	0.273175
WHR	12658_72_PANK3_PANK3	Sex-combined	259	5	IVW-MRE	0.201826	0.0360398	2.14234e-08	0.0122937	0.0172655	0.47644
WHR	12658_72_PANK3_PANK3	Sex-combined	259	5	Weighted mode	0.240179	0.0992324	0.0161958	0.0242632	0.030217	0.466995
WHR	12659_13_OLA1_GTPB9	Sex-combined	259		MR Egger	0.0862314	0.0840999	0.306165
WHR	12659_13_OLA1_GTPB9	Sex-combined	259		Weighted median	0.0811102	0.0615231	0.18738
WHR	12659_13_OLA1_GTPB9	Sex-combined	259	2	IVW-MRE	0.0675204	0.0324716	0.0375834	0.0712742	0.00753873	3.2488e-21
WHR	12659_13_OLA1_GTPB9	Sex-combined	259		Weighted mode	0.103422	0.0867421	0.234239
WHR	12661_44_GABARAPL1_GBRL1	Sex-combined	259		MR Egger	-0.00864494	0.0888196	0.922539
WHR	12661_44_GABARAPL1_GBRL1	Sex-combined	259		Weighted median	0.0612868	0.0624964	0.326768
WHR	12661_44_GABARAPL1_GBRL1	Sex-combined	259	2	IVW-MRE	0.0979436	0.0351682	0.00535262	-0.0920383	0.00605273	3.22249e-52
WHR	12661_44_GABARAPL1_GBRL1	Sex-combined	259		Weighted mode	0.0472673	0.0942727	0.616525
WHR	12662_82_ECH1_ECH1	Sex-combined	259		MR Egger	0.138756	0.0865595	0.110161
WHR	12662_82_ECH1_ECH1	Sex-combined	259		Weighted median	0.0724666	0.0607526	0.232942
WHR	12662_82_ECH1_ECH1	Sex-combined	259	2	IVW-MRE	0.0430472	0.0335763	0.199818	0.0134456	0.00827129	0.104041
WHR	12662_82_ECH1_ECH1	Sex-combined	259		Weighted mode	0.0806649	0.0897627	0.369679
WHR	12663_1_TST_THTR	Sex-combined	259	30	MR Egger	-0.0574162	0.0909492	0.528406	0.00733166	0.00553695	0.196167
WHR	12663_1_TST_THTR	Sex-combined	259	30	Weighted median	-0.0103613	0.0505065	0.837456	0.0066581	0.00449079	0.138178
WHR	12663_1_TST_THTR	Sex-combined	259	30	IVW-MRE	0.0381065	0.0354636	0.282587	0.00963311	0.00388962	0.0132634
WHR	12663_1_TST_THTR	Sex-combined	259	30	Weighted mode	-0.0240847	0.0681741	0.724165	0.00756303	0.00391061	0.0629281
WHR	12664_19_PTPN13_PTN13	Sex-combined	259		MR Egger	0.144206	0.0877101	0.101373
WHR	12664_19_PTPN13_PTN13	Sex-combined	259		Weighted median	0.17582	0.0593331	0.00304389
WHR	12664_19_PTPN13_PTN13	Sex-combined	259	2	IVW-MRE	0.138438	0.0340115	4.69464e-05	-0.0950407	0.0173954	4.66673e-08
WHR	12664_19_PTPN13_PTN13	Sex-combined	259		Weighted mode	0.146673	0.0885224	0.0987555
WHR	12665_16_ILF2_ILF2	Sex-combined	259		MR Egger	0.229882	0.0869732	0.00871883
WHR	12665_16_ILF2_ILF2	Sex-combined	259		Weighted median	0.181836	0.0552567	0.000999183
WHR	12665_16_ILF2_ILF2	Sex-combined	259		IVW-MRE	0.143856	0.0337506	2.02306e-05
WHR	12665_16_ILF2_ILF2	Sex-combined	259		Weighted mode	0.200083	0.0807696	0.0138826
WHR	12667_2_GDA_GUAD	Sex-combined	259	6	MR Egger	0.196606	0.0867273	0.0242246	-0.00512861	0.00956924	0.620409
WHR	12667_2_GDA_GUAD	Sex-combined	259	6	Weighted median	0.155856	0.056632	0.00592183	-0.00681222	0.00592518	0.250265
WHR	12667_2_GDA_GUAD	Sex-combined	259	6	IVW-MRE	0.129452	0.0316108	4.21808e-05	-0.00600964	0.00596419	0.313637
WHR	12667_2_GDA_GUAD	Sex-combined	259	6	Weighted mode	0.149691	0.0896336	0.0961265	-0.00717207	0.0063741	0.311601
WHR	12668_7_VPS4B_VPS4B	Sex-combined	259	4	MR Egger	0.0375451	0.0887669	0.672676	-0.10048	0.0607859	0.240139
WHR	12668_7_VPS4B_VPS4B	Sex-combined	259	4	Weighted median	0.101288	0.0622593	0.103764	-0.033716	0.010676	0.00158795
WHR	12668_7_VPS4B_VPS4B	Sex-combined	259	4	IVW-MRE	0.0642288	0.0343877	0.0617925	-0.0226792	0.0168433	0.178147
WHR	12668_7_VPS4B_VPS4B	Sex-combined	259	4	Weighted mode	0.137309	0.0901275	0.128858	-0.0353227	0.0115844	0.0554642
WHR	12669_30_HECW1_HECW1	Sex-combined	259		MR Egger	0.0893726	0.0915535	0.329894
WHR	12669_30_HECW1_HECW1	Sex-combined	259		Weighted median	0.123457	0.0605315	0.0413951
WHR	12669_30_HECW1_HECW1	Sex-combined	259	2	IVW-MRE	0.132923	0.0354138	0.000174439	-0.00204731	0.0287443	0.943219
WHR	12669_30_HECW1_HECW1	Sex-combined	259		Weighted mode	0.0932149	0.097671	0.340786
WHR	12670_15_RAD1_RAD1	Sex-combined	259		MR Egger	0.044043	0.0844204	0.602321
WHR	12670_15_RAD1_RAD1	Sex-combined	259		Weighted median	0.0394574	0.0563801	0.484024
WHR	12670_15_RAD1_RAD1	Sex-combined	259		IVW-MRE	0.0809619	0.0323206	0.0122465
WHR	12670_15_RAD1_RAD1	Sex-combined	259		Weighted mode	0.0457748	0.0805491	0.570336
WHR	12671_35_SULT1B1_ST1B1	Sex-combined	259	11	MR Egger	0.10286	0.0906831	0.257735	0.0162712	0.0142107	0.281745
WHR	12671_35_SULT1B1_ST1B1	Sex-combined	259	11	Weighted median	0.151012	0.0514207	0.0033162	-0.00364474	0.005545	0.510987
WHR	12671_35_SULT1B1_ST1B1	Sex-combined	259	11	IVW-MRE	0.132292	0.0352015	0.000171179	-0.00620759	0.0103767	0.549692
WHR	12671_35_SULT1B1_ST1B1	Sex-combined	259	11	Weighted mode	0.195622	0.0920729	0.034567	-0.00377893	0.00456523	0.427117
WHR	12675_14_DARS_SYDC	Sex-combined	259	3	MR Egger	0.0407327	0.0901482	0.651765	-0.129677	0.0696065	0.313616
WHR	12675_14_DARS_SYDC	Sex-combined	259	3	Weighted median	0.00768289	0.0624747	0.902126	-0.00644559	0.0251373	0.79763
WHR	12675_14_DARS_SYDC	Sex-combined	259	3	IVW-MRE	0.0392253	0.0343495	0.253476	-0.00549231	0.037649	0.884015
WHR	12675_14_DARS_SYDC	Sex-combined	259	3	Weighted mode	0.0269921	0.107983	0.802813	-0.0417173	0.0267912	0.259739
WHR	12676_1_PACSIN1_PACN1	Sex-combined	259	8	MR Egger	-0.0290725	0.0887033	0.743367	-0.0237844	0.0315969	0.480084
WHR	12676_1_PACSIN1_PACN1	Sex-combined	259	8	Weighted median	0.0569562	0.0628216	0.3646	-0.00781586	0.0127911	0.541175
WHR	12676_1_PACSIN1_PACN1	Sex-combined	259	8	IVW-MRE	0.0503142	0.0344202	0.143805	-0.0254432	0.0154004	0.0985112
WHR	12676_1_PACSIN1_PACN1	Sex-combined	259	8	Weighted mode	0.119519	0.0937472	0.20349	-0.00463222	0.0160334	0.781019
WHR	12677_164_FLII_FLII	Sex-combined	259	3	MR Egger	-0.00125417	0.0826328	0.987902	-0.0226379	0.140703	0.898444
WHR	12677_164_FLII_FLII	Sex-combined	259	3	Weighted median	0.0752569	0.0596367	0.206977	-0.002281	0.0222832	0.918468
WHR	12677_164_FLII_FLII	Sex-combined	259	3	IVW-MRE	0.0689332	0.030542	0.0240082	-0.0158853	0.0501822	0.751582
WHR	12677_164_FLII_FLII	Sex-combined	259	3	Weighted mode	0.0346611	0.0957888	0.717761	0.0465931	0.0314252	0.276386
WHR	12678_66_SNRPA_SNRPA	Sex-combined	259		MR Egger	0.0477107	0.0876949	0.586877
WHR	12678_66_SNRPA_SNRPA	Sex-combined	259		Weighted median	0.0942965	0.0613535	0.124309
WHR	12678_66_SNRPA_SNRPA	Sex-combined	259		IVW-MRE	0.12732	0.0339943	0.000180162
WHR	12678_66_SNRPA_SNRPA	Sex-combined	259		Weighted mode	0.116792	0.0886545	0.188879
WHR	12681_63_USP21_UBP21	Sex-combined	259	4	MR Egger	0.113684	0.0924606	0.219993	-0.0221921	0.087435	0.82335
WHR	12681_63_USP21_UBP21	Sex-combined	259	4	Weighted median	0.188884	0.0607321	0.00187014	0.016638	0.0131402	0.205446
WHR	12681_63_USP21_UBP21	Sex-combined	259	4	IVW-MRE	0.167509	0.0358116	2.90384e-06	0.00241728	0.0239036	0.91945
WHR	12681_63_USP21_UBP21	Sex-combined	259	4	Weighted mode	0.20242	0.0868903	0.0205993	0.0186642	0.013447	0.25926
WHR	12682_5_CCBL2_KAT3	Sex-combined	259	9	MR Egger	-0.0961046	0.0882069	0.276938	-0.0537697	0.0477826	0.297561
WHR	12682_5_CCBL2_KAT3	Sex-combined	259	9	Weighted median	-0.0965605	0.0615733	0.11683	0.018615	0.0179548	0.299843
WHR	12682_5_CCBL2_KAT3	Sex-combined	259	9	IVW-MRE	-0.0390706	0.0342223	0.253592	0.0045198	0.0187195	0.809207
WHR	12682_5_CCBL2_KAT3	Sex-combined	259	9	Weighted mode	-0.0649103	0.0985196	0.510575	0.0352285	0.027773	0.240303
WHR	12683_156_DPYSL5_DPYL5	Sex-combined	259		MR Egger	0.0469978	0.0914678	0.607821
WHR	12683_156_DPYSL5_DPYL5	Sex-combined	259		Weighted median	0.0643908	0.0578608	0.265769
WHR	12683_156_DPYSL5_DPYL5	Sex-combined	259	2	IVW-MRE	0.121131	0.0356865	0.000688007	0.00873075	0.0447259	0.845232
WHR	12683_156_DPYSL5_DPYL5	Sex-combined	259		Weighted mode	0.0993552	0.0840317	0.238154
WHR	12684_5_SCIN_ADSV	Sex-combined	259		MR Egger	0.0944102	0.0848227	0.266735
WHR	12684_5_SCIN_ADSV	Sex-combined	259		Weighted median	0.10785	0.0592382	0.0686656
WHR	12684_5_SCIN_ADSV	Sex-combined	259	2	IVW-MRE	0.094522	0.0325559	0.00369166	0.0138421	0.0118732	0.243684
WHR	12684_5_SCIN_ADSV	Sex-combined	259		Weighted mode	0.0596931	0.091748	0.515871
WHR	12685_57_HOMER2_HOME2	Sex-combined	259	11	MR Egger	0.0850663	0.0870295	0.329269	-0.00307486	0.0118909	0.801769
WHR	12685_57_HOMER2_HOME2	Sex-combined	259	11	Weighted median	0.0647392	0.0635919	0.308658	-0.00351894	0.00546849	0.519904
WHR	12685_57_HOMER2_HOME2	Sex-combined	259	11	IVW-MRE	0.0568369	0.0331382	0.0863181	0.00507299	0.00740385	0.493229
WHR	12685_57_HOMER2_HOME2	Sex-combined	259	11	Weighted mode	0.102764	0.0908775	0.259189	-0.00345389	0.0060447	0.580348
WHR	12686_15_MPST_THTM	Sex-combined	259		MR Egger	0.145233	0.0872558	0.0972411
WHR	12686_15_MPST_THTM	Sex-combined	259		Weighted median	0.052252	0.0563187	0.353515
WHR	12686_15_MPST_THTM	Sex-combined	259	2	IVW-MRE	0.0119435	0.0327365	0.715234	-0.000233876	0.00785199	0.976238
WHR	12686_15_MPST_THTM	Sex-combined	259		Weighted mode	0.0576647	0.102477	0.574121
WHR	12687_2_DECR1_DECR	Sex-combined	259	5	MR Egger	0.0642254	0.0831947	0.44083	0.0627883	0.0360765	0.180159
WHR	12687_2_DECR1_DECR	Sex-combined	259	5	Weighted median	0.0707607	0.0594764	0.234154	-0.000718643	0.0167911	0.965862
WHR	12687_2_DECR1_DECR	Sex-combined	259	5	IVW-MRE	0.00470225	0.0323828	0.884546	-0.0159915	0.019862	0.420744
WHR	12687_2_DECR1_DECR	Sex-combined	259	5	Weighted mode	0.105954	0.0908099	0.244382	0.00192159	0.0173973	0.91737
WHR	12688_115_RPS6KA6_KS6A6	Sex-combined	259	4	MR Egger	-0.0325327	0.0837546	0.69802	0.050279	0.350872	0.89919
WHR	12688_115_RPS6KA6_KS6A6	Sex-combined	259	4	Weighted median	-0.015047	0.0600982	0.802299	0.0139576	0.0201276	0.488023
WHR	12688_115_RPS6KA6_KS6A6	Sex-combined	259	4	IVW-MRE	0.0113864	0.0318542	0.720753	0.0152688	0.00179308	1.65983e-17
WHR	12688_115_RPS6KA6_KS6A6	Sex-combined	259	4	Weighted mode	0.0104863	0.0885194	0.905793	0.0130214	0.0258388	0.648979
WHR	12689_56_ARPC1B_ARC1B	Sex-combined	259		MR Egger	0.0549971	0.0900879	0.542081
WHR	12689_56_ARPC1B_ARC1B	Sex-combined	259		Weighted median	0.0324974	0.0573692	0.57108
WHR	12689_56_ARPC1B_ARC1B	Sex-combined	259	2	IVW-MRE	0.0395641	0.0347024	0.254246	-0.0210499	0.0574625	0.714124
WHR	12689_56_ARPC1B_ARC1B	Sex-combined	259		Weighted mode	0.0516106	0.0829829	0.534529
WHR	12690_33_SEPT10_SEP10	Sex-combined	259	8	MR Egger	0.0110922	0.0982525	0.910202	0.00718946	0.0193614	0.723152
WHR	12690_33_SEPT10_SEP10	Sex-combined	259	8	Weighted median	0.0386597	0.0636327	0.543489	0.0272371	0.0102479	0.00786442
WHR	12690_33_SEPT10_SEP10	Sex-combined	259	8	IVW-MRE	0.0870283	0.0382038	0.0227266	0.0212762	0.0097855	0.0296859
WHR	12690_33_SEPT10_SEP10	Sex-combined	259	8	Weighted mode	0.0898233	0.099494	0.367474	0.0309533	0.0121253	0.0379488
WHR	12691_44_SHMT2_GLYM	Sex-combined	259		MR Egger	0.0635046	0.0833972	0.447074
WHR	12691_44_SHMT2_GLYM	Sex-combined	259		Weighted median	0.0795767	0.0547232	0.1459
WHR	12691_44_SHMT2_GLYM	Sex-combined	259		IVW-MRE	0.00929105	0.0323197	0.77375
WHR	12691_44_SHMT2_GLYM	Sex-combined	259		Weighted mode	0.126435	0.0919894	0.170494
WHR	12692_56_DOT1L_DOT1L	Sex-combined	259		MR Egger	0.142092	0.0865186	0.101744
WHR	12692_56_DOT1L_DOT1L	Sex-combined	259		Weighted median	0.122416	0.0596687	0.0402084
WHR	12692_56_DOT1L_DOT1L	Sex-combined	259	2	IVW-MRE	0.131361	0.03353	8.93933e-05	-0.00721654	0.0216373	0.73874
WHR	12692_56_DOT1L_DOT1L	Sex-combined	259		Weighted mode	0.155434	0.082941	0.0620555
WHR	12693_2_SH3BGRL_SH3L1	Sex-combined	259	4	MR Egger	0.0531885	0.0878076	0.545223	-0.175404	0.0864373	0.179579
WHR	12693_2_SH3BGRL_SH3L1	Sex-combined	259	4	Weighted median	0.13528	0.060316	0.0249062	-0.0410797	0.0165164	0.0128752
WHR	12693_2_SH3BGRL_SH3L1	Sex-combined	259	4	IVW-MRE	0.082704	0.0340141	0.015038	-0.0187913	0.0285244	0.510036
WHR	12693_2_SH3BGRL_SH3L1	Sex-combined	259	4	Weighted mode	0.151323	0.0882729	0.0876807	-0.0484458	0.0163271	0.0592005
WHR	12694_28_DIMT1_DIM1	Sex-combined	259		MR Egger	0.0259944	0.085155	0.760415
WHR	12694_28_DIMT1_DIM1	Sex-combined	259		Weighted median	0.109517	0.0583371	0.0604752
WHR	12694_28_DIMT1_DIM1	Sex-combined	259		IVW-MRE	0.116833	0.0330447	0.000406819
WHR	12694_28_DIMT1_DIM1	Sex-combined	259		Weighted mode	0.0707119	0.0930282	0.447882
WHR	12695_62_KLHL12_KLH12	Sex-combined	259		MR Egger	0.134532	0.084643	0.113199
WHR	12695_62_KLHL12_KLH12	Sex-combined	259		Weighted median	0.134931	0.0584809	0.0210401
WHR	12695_62_KLHL12_KLH12	Sex-combined	259		IVW-MRE	0.0962115	0.0329069	0.00345841
WHR	12695_62_KLHL12_KLH12	Sex-combined	259		Weighted mode	0.157014	0.0865659	0.0708687
WHR	12696_166_PRMT3_ANM3	Sex-combined	259		MR Egger	-0.0362801	0.0888706	0.683441
WHR	12696_166_PRMT3_ANM3	Sex-combined	259		Weighted median	0.0464653	0.0551912	0.399846
WHR	12696_166_PRMT3_ANM3	Sex-combined	259	2	IVW-MRE	0.0650047	0.0344802	0.059393	0.0271933	0.0163872	0.0970303
WHR	12696_166_PRMT3_ANM3	Sex-combined	259		Weighted mode	0.0152756	0.0891736	0.86412
WHR	12697_30_PIP4K2A_PI42A	Sex-combined	259		MR Egger	0.0560254	0.0859516	0.515096
WHR	12697_30_PIP4K2A_PI42A	Sex-combined	259		Weighted median	0.0463799	0.0590898	0.432509
WHR	12697_30_PIP4K2A_PI42A	Sex-combined	259		IVW-MRE	0.0588502	0.0332358	0.0766126
WHR	12697_30_PIP4K2A_PI42A	Sex-combined	259		Weighted mode	0.0570488	0.0870703	0.512921
WHR	12698_72_KPNA4_IMA4	Sex-combined	259		MR Egger	0.0855926	0.0868986	0.325564
WHR	12698_72_KPNA4_IMA4	Sex-combined	259		Weighted median	0.125698	0.0524391	0.0165285
WHR	12698_72_KPNA4_IMA4	Sex-combined	259	2	IVW-MRE	0.0911662	0.0336474	0.0067393	-0.0506286	0.0691863	0.464308
WHR	12698_72_KPNA4_IMA4	Sex-combined	259		Weighted mode	0.179124	0.0897935	0.0471116
WHR	12699_28_CCT8_TCP_1_theta	Sex-combined	259		MR Egger	0.0795542	0.0839975	0.344476
WHR	12699_28_CCT8_TCP_1_theta	Sex-combined	259		Weighted median	0.0482543	0.0605711	0.425651
WHR	12699_28_CCT8_TCP_1_theta	Sex-combined	259		IVW-MRE	0.030625	0.0324426	0.345182
WHR	12699_28_CCT8_TCP_1_theta	Sex-combined	259		Weighted mode	0.0435178	0.0825238	0.598413
WHR	12700_9_ACLY_ACLY	Sex-combined	259		MR Egger	0.086165	0.0914387	0.346911
WHR	12700_9_ACLY_ACLY	Sex-combined	259		Weighted median	0.162739	0.0550213	0.00309894
WHR	12700_9_ACLY_ACLY	Sex-combined	259	2	IVW-MRE	0.148036	0.0354657	2.99215e-05	0.00121375	0.028873	0.966469
WHR	12700_9_ACLY_ACLY	Sex-combined	259		Weighted mode	0.215434	0.0902585	0.017714
WHR	12701_1_EIF1B_EIF1B	Sex-combined	259	3	MR Egger	-0.0311997	0.0867404	0.719374	0.0555566	0.119371	0.722692
WHR	12701_1_EIF1B_EIF1B	Sex-combined	259	3	Weighted median	-0.0152016	0.0564572	0.787731	0.0496857	0.020913	0.0175094
WHR	12701_1_EIF1B_EIF1B	Sex-combined	259	3	IVW-MRE	0.0312143	0.0336004	0.352897	0.04979	0.00378965	1.98302e-39
WHR	12701_1_EIF1B_EIF1B	Sex-combined	259	3	Weighted mode	-0.0705719	0.0937839	0.452439	0.0495073	0.0250371	0.18662
WHR	12702_13_PELI2_PELI2	Sex-combined	259	3	MR Egger	0.0172712	0.0944085	0.854988	-0.0310161	0.0411579	0.588875
WHR	12702_13_PELI2_PELI2	Sex-combined	259	3	Weighted median	0.0632479	0.0561568	0.26005	-0.026153	0.00952857	0.00605674
WHR	12702_13_PELI2_PELI2	Sex-combined	259	3	IVW-MRE	0.0780075	0.0365089	0.0326248	-0.0258773	0.0115661	0.0252643
WHR	12702_13_PELI2_PELI2	Sex-combined	259	3	Weighted mode	0.0280063	0.089329	0.75414	-0.0242972	0.0113348	0.165291
WHR	12703_6_NEK7_NEK7	Sex-combined	259		MR Egger	0.00979023	0.0881324	0.911635
WHR	12703_6_NEK7_NEK7	Sex-combined	259		Weighted median	-0.0135357	0.0607723	0.823747
WHR	12703_6_NEK7_NEK7	Sex-combined	259		IVW-MRE	0.020896	0.0341561	0.540683
WHR	12703_6_NEK7_NEK7	Sex-combined	259		Weighted mode	0.00132401	0.10024	0.989472
WHR	12704_26_SH2D3C_SH2D3	Sex-combined	259	5	MR Egger	0.3077	0.105128	0.00372996	0.389008	0.126747	0.0545982
WHR	12704_26_SH2D3C_SH2D3	Sex-combined	259	5	Weighted median	0.238452	0.0556436	1.82451e-05	0.0354013	0.0192525	0.0659462
WHR	12704_26_SH2D3C_SH2D3	Sex-combined	259	5	IVW-MRE	0.201393	0.0406912	7.4476e-07	0.0637402	0.0642907	0.321473
WHR	12704_26_SH2D3C_SH2D3	Sex-combined	259	5	Weighted mode	0.246144	0.0890417	0.00611457	0.0198635	0.0199373	0.375495
WHR	12705_9_HERC1_HERC1	Sex-combined	259		MR Egger	0.0351022	0.0897855	0.696154
WHR	12705_9_HERC1_HERC1	Sex-combined	259		Weighted median	0.0959617	0.0610777	0.116149
WHR	12705_9_HERC1_HERC1	Sex-combined	259	2	IVW-MRE	0.121833	0.0347532	0.000455464	0.0800496	0.103297	0.438372
WHR	12705_9_HERC1_HERC1	Sex-combined	259		Weighted mode	0.0964656	0.0862225	0.264267
WHR	12706_2_CDC42BPA_MRCKA	Sex-combined	259	6	MR Egger	0.0563763	0.0865995	0.515628	-0.0188112	0.0107949	0.156361
WHR	12706_2_CDC42BPA_MRCKA	Sex-combined	259	6	Weighted median	0.0435246	0.0568455	0.443875	-0.009607	0.00644905	0.136309
WHR	12706_2_CDC42BPA_MRCKA	Sex-combined	259	6	IVW-MRE	0.00754103	0.0334688	0.821734	-0.0107517	0.0103143	0.297224
WHR	12706_2_CDC42BPA_MRCKA	Sex-combined	259	6	Weighted mode	0.0684876	0.0841992	0.416739	-0.00909102	0.00672665	0.234463
WHR	12707_26_DPYSL3_DPYL3	Sex-combined	259		MR Egger	0.0622017	0.0854834	0.467492
WHR	12707_26_DPYSL3_DPYL3	Sex-combined	259		Weighted median	0.0733124	0.0618151	0.235624
WHR	12707_26_DPYSL3_DPYL3	Sex-combined	259		IVW-MRE	0.0561715	0.0330407	0.0891175
WHR	12707_26_DPYSL3_DPYL3	Sex-combined	259		Weighted mode	0.0902415	0.0909937	0.322257
WHR	12708_91_L3MBTL2_LMBL2	Sex-combined	259	3	MR Egger	0.0588987	0.0842171	0.484955	-0.303726	0.157674	0.304837
WHR	12708_91_L3MBTL2_LMBL2	Sex-combined	259	3	Weighted median	0.0749806	0.0603061	0.213745	0.0273856	0.0270815	0.311908
WHR	12708_91_L3MBTL2_LMBL2	Sex-combined	259	3	IVW-MRE	0.0700642	0.0327798	0.0325635	0.0158615	0.0392323	0.685995
WHR	12708_91_L3MBTL2_LMBL2	Sex-combined	259	3	Weighted mode	0.0782798	0.0854498	0.360475	0.0385176	0.030224	0.330568
WHR	12709_63_H1FX_H1X	Sex-combined	259	3	MR Egger	0.0702826	0.0854055	0.411311	-0.133431	0.210831	0.640789
WHR	12709_63_H1FX_H1X	Sex-combined	259	3	Weighted median	0.124369	0.0577327	0.0312223	-0.0969333	0.0333032	0.00360703
WHR	12709_63_H1FX_H1X	Sex-combined	259	3	IVW-MRE	0.144636	0.0324249	8.17117e-06	-0.082718	0.0504827	0.101309
WHR	12709_63_H1FX_H1X	Sex-combined	259	3	Weighted mode	0.151042	0.0904524	0.0961624	-0.129614	0.0441983	0.0992672
WHR	12711_19_GJA8_CXA8	Sex-combined	259		MR Egger	0.037278	0.0851847	0.662034
WHR	12711_19_GJA8_CXA8	Sex-combined	259		Weighted median	0.112518	0.0554056	0.0422741
WHR	12711_19_GJA8_CXA8	Sex-combined	259	2	IVW-MRE	0.118759	0.0328456	0.000299574	-0.0749728	0.0538887	0.164149
WHR	12711_19_GJA8_CXA8	Sex-combined	259		Weighted mode	0.091988	0.081334	0.259109
WHR	12712_9_HMG20A_HM20A	Sex-combined	259		MR Egger	0.0197861	0.0887739	0.823804
WHR	12712_9_HMG20A_HM20A	Sex-combined	259		Weighted median	0.159367	0.0613151	0.00934545
WHR	12712_9_HMG20A_HM20A	Sex-combined	259	2	IVW-MRE	0.162681	0.0345735	2.53396e-06	-0.0233034	0.0760186	0.759187
WHR	12712_9_HMG20A_HM20A	Sex-combined	259		Weighted mode	0.148136	0.0902918	0.102092
WHR	12713_365_RGS19_RGS19	Sex-combined	259	8	MR Egger	0.0544317	0.0974783	0.577059	-0.0202852	0.0259348	0.463859
WHR	12713_365_RGS19_RGS19	Sex-combined	259	8	Weighted median	0.139257	0.0659125	0.034621	-0.0245477	0.0119192	0.0394456
WHR	12713_365_RGS19_RGS19	Sex-combined	259	8	IVW-MRE	0.132107	0.0378784	0.000487249	-0.0095457	0.0129831	0.462193
WHR	12713_365_RGS19_RGS19	Sex-combined	259	8	Weighted mode	0.159573	0.0917611	0.0832271	-0.0303339	0.0115575	0.0341797
WHR	12714_38_AP1G2_AP1G2	Sex-combined	259	4	MR Egger	0.0698054	0.0847866	0.411096	-0.0150689	0.0148359	0.416652
WHR	12714_38_AP1G2_AP1G2	Sex-combined	259	4	Weighted median	0.0882632	0.060286	0.143173	-0.0108725	0.0109187	0.319362
WHR	12714_38_AP1G2_AP1G2	Sex-combined	259	4	IVW-MRE	0.0809695	0.0317554	0.0107788	-0.00784095	0.00679032	0.248203
WHR	12714_38_AP1G2_AP1G2	Sex-combined	259	4	Weighted mode	0.136615	0.0886816	0.124661	-0.0120809	0.0120066	0.38845
WHR	12715_30_DCP1B_DCP1B	Sex-combined	259	4	MR Egger	0.00650044	0.0883312	0.941393	-0.000851589	0.026503	0.977285
WHR	12715_30_DCP1B_DCP1B	Sex-combined	259	4	Weighted median	-0.0244053	0.0596586	0.682479	-0.00865109	0.00708933	0.222352
WHR	12715_30_DCP1B_DCP1B	Sex-combined	259	4	IVW-MRE	0.0197102	0.0341869	0.564248	-0.00739835	0.00564644	0.190105
WHR	12715_30_DCP1B_DCP1B	Sex-combined	259	4	Weighted mode	-0.0375845	0.0793126	0.635988	-0.00941708	0.0069735	0.269723
WHR	12716_3_ZNF175_ZN175	Sex-combined	259	6	MR Egger	0.117959	0.0956168	0.218454	-0.0956703	0.0330006	0.04416
WHR	12716_3_ZNF175_ZN175	Sex-combined	259	6	Weighted median	0.167593	0.0636504	0.00846274	-0.0318437	0.0109665	0.00368744
WHR	12716_3_ZNF175_ZN175	Sex-combined	259	6	IVW-MRE	0.156035	0.0370907	2.58958e-05	-0.0212275	0.0187921	0.258647
WHR	12716_3_ZNF175_ZN175	Sex-combined	259	6	Weighted mode	0.128938	0.113295	0.256145	-0.0331079	0.0108231	0.0281336
WHR	12717_65_TOX3_TOX3	Sex-combined	259	3	MR Egger	0.0861738	0.0863991	0.319512	-0.0134257	0.119182	0.928587
WHR	12717_65_TOX3_TOX3	Sex-combined	259	3	Weighted median	0.0840724	0.0602537	0.162923	0.0127791	0.0323996	0.693271
WHR	12717_65_TOX3_TOX3	Sex-combined	259	3	IVW-MRE	0.0937497	0.0334113	0.00501715	0.0334591	0.0238854	0.161268
WHR	12717_65_TOX3_TOX3	Sex-combined	259	3	Weighted mode	0.0662714	0.0833259	0.427154	0.00961612	0.0399586	0.832245
WHR	12718_43_PIN4_PIN4	Sex-combined	259		MR Egger	-0.00914639	0.0860824	0.915466
WHR	12718_43_PIN4_PIN4	Sex-combined	259		Weighted median	-0.00759103	0.0571043	0.894247
WHR	12718_43_PIN4_PIN4	Sex-combined	259	2	IVW-MRE	0.0418232	0.0316576	0.186464	0.0210375	0.0471267	0.655306
WHR	12718_43_PIN4_PIN4	Sex-combined	259		Weighted mode	-0.0344373	0.087767	0.695108
WHR	12720_71_UBQLN4_UBQL4	Sex-combined	259	4	MR Egger	0.0393099	0.0847788	0.643272	-0.029589	0.105322	0.805154
WHR	12720_71_UBQLN4_UBQL4	Sex-combined	259	4	Weighted median	0.0417466	0.0624827	0.504051	0.0298913	0.02189	0.17209
WHR	12720_71_UBQLN4_UBQL4	Sex-combined	259	4	IVW-MRE	0.0519868	0.0326817	0.111677	0.0270348	0.0196111	0.168035
WHR	12720_71_UBQLN4_UBQL4	Sex-combined	259	4	Weighted mode	0.0534505	0.0905344	0.555447	0.0376556	0.0232225	0.203356
WHR	12721_4_TAX1BP1_TAXB1	Sex-combined	259		MR Egger	0.0475189	0.0862345	0.582083
WHR	12721_4_TAX1BP1_TAXB1	Sex-combined	259		Weighted median	0.119374	0.0606532	0.0490524
WHR	12721_4_TAX1BP1_TAXB1	Sex-combined	259	2	IVW-MRE	0.145122	0.0335371	1.51025e-05	-0.0341558	0.0416933	0.412663
WHR	12721_4_TAX1BP1_TAXB1	Sex-combined	259		Weighted mode	0.142961	0.0883868	0.107004
WHR	12724_81_CIRBP_CIRBP	Sex-combined	259	3	MR Egger	-0.0019554	0.0853031	0.981729	0.041741	0.035411	0.447885
WHR	12724_81_CIRBP_CIRBP	Sex-combined	259	3	Weighted median	0.0134865	0.0599666	0.822057	0.0256053	0.0127863	0.0452253
WHR	12724_81_CIRBP_CIRBP	Sex-combined	259	3	IVW-MRE	0.0490956	0.0323716	0.129361	0.025245	0.00437411	7.85843e-09
WHR	12724_81_CIRBP_CIRBP	Sex-combined	259	3	Weighted mode	0.00569981	0.0959163	0.95266	0.0281438	0.0135464	0.173342
WHR	12726_3_RFXAP_RFXAP	Sex-combined	259		MR Egger	0.12858	0.0863489	0.137694
WHR	12726_3_RFXAP_RFXAP	Sex-combined	259		Weighted median	0.16851	0.0605331	0.00537314
WHR	12726_3_RFXAP_RFXAP	Sex-combined	259		IVW-MRE	0.131387	0.033523	8.88036e-05
WHR	12726_3_RFXAP_RFXAP	Sex-combined	259		Weighted mode	0.134706	0.0805996	0.0958761
WHR	12727_7_PTGFRN_FPRP	Sex-combined	259	16	MR Egger	0.0618886	0.102436	0.546264	0.0274277	0.0180698	0.1513
WHR	12727_7_PTGFRN_FPRP	Sex-combined	259	16	Weighted median	0.0641623	0.0525278	0.2219	-0.0088384	0.00484168	0.0679283
WHR	12727_7_PTGFRN_FPRP	Sex-combined	259	16	IVW-MRE	-0.0413099	0.039335	0.293623	-0.0143589	0.0125748	0.253503
WHR	12727_7_PTGFRN_FPRP	Sex-combined	259	16	Weighted mode	0.173255	0.0907418	0.057331	-0.0090452	0.00424042	0.0498451
WHR	12729_12_PSMG3_PSMG3	Sex-combined	259		MR Egger	0.0636157	0.0843165	0.451248
WHR	12729_12_PSMG3_PSMG3	Sex-combined	259		Weighted median	0.0800592	0.0607047	0.187225
WHR	12729_12_PSMG3_PSMG3	Sex-combined	259	2	IVW-MRE	0.0543071	0.0327436	0.0972054	0.0425531	0.0285132	0.135593
WHR	12729_12_PSMG3_PSMG3	Sex-combined	259		Weighted mode	0.0803394	0.0857299	0.349572
WHR	12730_3_NDC80_KNTC2	Sex-combined	259	7	MR Egger	0.139041	0.0964846	0.150782	0.000875494	0.032379	0.979475
WHR	12730_3_NDC80_KNTC2	Sex-combined	259	7	Weighted median	0.155773	0.0665448	0.0192384	0.0234655	0.0126435	0.0634636
WHR	12730_3_NDC80_KNTC2	Sex-combined	259	7	IVW-MRE	0.164198	0.0372679	1.05357e-05	0.0172397	0.011653	0.139026
WHR	12730_3_NDC80_KNTC2	Sex-combined	259	7	Weighted mode	0.149722	0.104009	0.151217	0.0291428	0.0142224	0.0863523
WHR	12731_12_PLEKHA7_PKHA7	Sex-combined	259	8	MR Egger	0.00906246	0.0930991	0.922531	-0.00389628	0.0129933	0.774396
WHR	12731_12_PLEKHA7_PKHA7	Sex-combined	259	8	Weighted median	0.066251	0.0617346	0.2832	0.00231351	0.00534659	0.665228
WHR	12731_12_PLEKHA7_PKHA7	Sex-combined	259	8	IVW-MRE	0.084154	0.0360366	0.019531	0.00408036	0.00781463	0.60157
WHR	12731_12_PLEKHA7_PKHA7	Sex-combined	259	8	Weighted mode	0.0970057	0.0885807	0.274489	0.00246088	0.00546589	0.666161
WHR	12732_13_MPP7_MPP7	Sex-combined	259	3	MR Egger	0.167839	0.0947139	0.077569	-0.268836	0.0926863	0.211363
WHR	12732_13_MPP7_MPP7	Sex-combined	259	3	Weighted median	0.202701	0.0612989	0.000943794	-0.0700967	0.0200905	0.000484732
WHR	12732_13_MPP7_MPP7	Sex-combined	259	3	IVW-MRE	0.181035	0.0366386	7.76854e-07	-0.0552263	0.0281082	0.0494402
WHR	12732_13_MPP7_MPP7	Sex-combined	259	3	Weighted mode	0.17103	0.102175	0.0953638	-0.0732831	0.0237402	0.0908677
WHR	12734_112_KIF22_KIF22	Sex-combined	259		MR Egger	0.0215331	0.0845939	0.799277
WHR	12734_112_KIF22_KIF22	Sex-combined	259		Weighted median	0.119501	0.0603768	0.0477874
WHR	12734_112_KIF22_KIF22	Sex-combined	259	2	IVW-MRE	0.0955121	0.0329065	0.00370166	-0.0532403	0.0471443	0.258769
WHR	12734_112_KIF22_KIF22	Sex-combined	259		Weighted mode	0.126005	0.0923498	0.173622
WHR	12735_39_CSDE1_CSDE1	Sex-combined	259		MR Egger	0.072988	0.0870518	0.402561
WHR	12735_39_CSDE1_CSDE1	Sex-combined	259		Weighted median	0.123238	0.0602452	0.0407954
WHR	12735_39_CSDE1_CSDE1	Sex-combined	259	2	IVW-MRE	0.141008	0.0337496	2.93995e-05	-0.016881	0.0874756	0.846975
WHR	12735_39_CSDE1_CSDE1	Sex-combined	259		Weighted mode	0.108722	0.0845648	0.199711
WHR	12737_12_PLS1_PLSI	Sex-combined	259		MR Egger	0.119353	0.0843863	0.158464
WHR	12737_12_PLS1_PLSI	Sex-combined	259		Weighted median	0.0852755	0.0559575	0.127525
WHR	12737_12_PLS1_PLSI	Sex-combined	259		IVW-MRE	0.0611661	0.0327496	0.0618057
WHR	12737_12_PLS1_PLSI	Sex-combined	259		Weighted mode	0.0841062	0.0745763	0.260457
WHR	12738_43_NISCH_NISCH	Sex-combined	259	4	MR Egger	0.088961	0.0928729	0.339024	-0.0989283	0.0721454	0.303886
WHR	12738_43_NISCH_NISCH	Sex-combined	259	4	Weighted median	0.134605	0.0638138	0.0349148	-0.0381588	0.014473	0.00837517
WHR	12738_43_NISCH_NISCH	Sex-combined	259	4	IVW-MRE	0.149675	0.0360297	3.26408e-05	-0.024194	0.0217778	0.26659
WHR	12738_43_NISCH_NISCH	Sex-combined	259	4	Weighted mode	0.00706284	0.0982499	0.942748	-0.0428905	0.0146175	0.0607944
WHR	12740_55_FEV_FEV	Sex-combined	259	4	MR Egger	0.0450349	0.0864574	0.602891	0.0660883	0.105651	0.595485
WHR	12740_55_FEV_FEV	Sex-combined	259	4	Weighted median	0.0376256	0.0580381	0.516797	0.0434112	0.0196151	0.0268869
WHR	12740_55_FEV_FEV	Sex-combined	259	4	IVW-MRE	0.0717185	0.0333984	0.0317645	0.0409737	0.0120646	0.000683281
WHR	12740_55_FEV_FEV	Sex-combined	259	4	Weighted mode	0.0864675	0.0903173	0.339274	0.0535886	0.022758	0.0998777
WHR	12742_160_TMEM8B_TMM8B	Sex-combined	259		MR Egger	0.00803687	0.0830519	0.922985
WHR	12742_160_TMEM8B_TMM8B	Sex-combined	259		Weighted median	0.0658328	0.0590887	0.265221
WHR	12742_160_TMEM8B_TMM8B	Sex-combined	259		IVW-MRE	0.0909111	0.0322891	0.00486962
WHR	12742_160_TMEM8B_TMM8B	Sex-combined	259		Weighted mode	0.0708024	0.0901432	0.432914
WHR	12743_18_BAG5_BAG5	Sex-combined	259		MR Egger	0.137413	0.087336	0.116859
WHR	12743_18_BAG5_BAG5	Sex-combined	259		Weighted median	0.138566	0.0587628	0.0183706
WHR	12743_18_BAG5_BAG5	Sex-combined	259	2	IVW-MRE	0.181944	0.0338164	7.43331e-08	0.0141972	0.007933	0.073513
WHR	12743_18_BAG5_BAG5	Sex-combined	259		Weighted mode	0.183129	0.0946178	0.054027
WHR	12746_4_CYTH4_CYH4	Sex-combined	259	3	MR Egger	0.144591	0.0884531	0.103343	0.0674641	0.0666892	0.496323
WHR	12746_4_CYTH4_CYH4	Sex-combined	259	3	Weighted median	0.14843	0.060256	0.0137657	0.0350985	0.0248383	0.157632
WHR	12746_4_CYTH4_CYH4	Sex-combined	259	3	IVW-MRE	0.108438	0.034279	0.00155943	0.0540761	0.0240363	0.024464
WHR	12746_4_CYTH4_CYH4	Sex-combined	259	3	Weighted mode	0.16766	0.0875589	0.0566212	0.0295642	0.0301035	0.429607
WHR	12747_89_RBM3_RBM3	Sex-combined	259	5	MR Egger	-0.0187526	0.0870339	0.829577	-0.0282301	0.0606059	0.673093
WHR	12747_89_RBM3_RBM3	Sex-combined	259	5	Weighted median	0.0252379	0.057987	0.663392	0.0201575	0.0138179	0.144622
WHR	12747_89_RBM3_RBM3	Sex-combined	259	5	IVW-MRE	0.0594672	0.0337481	0.0780535	0.00226104	0.0217537	0.917218
WHR	12747_89_RBM3_RBM3	Sex-combined	259	5	Weighted mode	0.0136097	0.0984041	0.890108	0.025327	0.0137702	0.139717
WHR	12748_6_BRDT_BRDT	Sex-combined	259	3	MR Egger	0.0448031	0.0903416	0.620368	-0.111658	0.128613	0.544848
WHR	12748_6_BRDT_BRDT	Sex-combined	259	3	Weighted median	0.139251	0.0616688	0.0239431	-0.0302407	0.016226	0.0623623
WHR	12748_6_BRDT_BRDT	Sex-combined	259	3	IVW-MRE	0.129694	0.0350747	0.000217612	-0.0284744	0.0344868	0.408996
WHR	12748_6_BRDT_BRDT	Sex-combined	259	3	Weighted mode	0.13613	0.0903126	0.132953	-0.0525579	0.0184246	0.10406
WHR	12750_9_ITGB2_LFA_1_beta_2	Sex-combined	259	3	MR Egger	0.0512404	0.0903531	0.571132	-0.0934827	0.0383752	0.247983
WHR	12750_9_ITGB2_LFA_1_beta_2	Sex-combined	259	3	Weighted median	0.0678719	0.0606955	0.263466	-0.0374257	0.0148191	0.0115529
WHR	12750_9_ITGB2_LFA_1_beta_2	Sex-combined	259	3	IVW-MRE	0.157225	0.0350452	7.24516e-06	-0.0333063	0.0204924	0.104098
WHR	12750_9_ITGB2_LFA_1_beta_2	Sex-combined	259	3	Weighted mode	0.0708128	0.104534	0.49875	-0.0479911	0.0161965	0.0975223
WHR	12751_26_ZHX1_ZHX1	Sex-combined	259		MR Egger	0.0155328	0.0861821	0.857112
WHR	12751_26_ZHX1_ZHX1	Sex-combined	259		Weighted median	0.115368	0.0586384	0.0491314
WHR	12751_26_ZHX1_ZHX1	Sex-combined	259		IVW-MRE	0.127751	0.0334892	0.000136359
WHR	12751_26_ZHX1_ZHX1	Sex-combined	259		Weighted mode	0.09344	0.0885046	0.292064
WHR	12753_6_APBB2_APBB2	Sex-combined	259		MR Egger	0.0899719	0.0847732	0.289539
WHR	12753_6_APBB2_APBB2	Sex-combined	259		Weighted median	0.124135	0.059722	0.0376593
WHR	12753_6_APBB2_APBB2	Sex-combined	259		IVW-MRE	0.114329	0.0329073	0.000512229
WHR	12753_6_APBB2_APBB2	Sex-combined	259		Weighted mode	0.0901468	0.0791853	0.255997
WHR	12754_14_CSDC2_CSDC2	Sex-combined	259	6	MR Egger	0.138071	0.0914783	0.132443	-0.0302991	0.0713149	0.692794
WHR	12754_14_CSDC2_CSDC2	Sex-combined	259	6	Weighted median	0.193959	0.060547	0.00135795	-0.0261778	0.0151018	0.0830196
WHR	12754_14_CSDC2_CSDC2	Sex-combined	259	6	IVW-MRE	0.188134	0.0354705	1.13319e-07	-0.0193211	0.0206316	0.349026
WHR	12754_14_CSDC2_CSDC2	Sex-combined	259	6	Weighted mode	0.229467	0.0937526	0.0150491	-0.0405481	0.0152148	0.0446127
WHR	12756_3_BACH2_BACH2	Sex-combined	259	4	MR Egger	0.166913	0.093676	0.0759605	-0.146584	0.0806087	0.210616
WHR	12756_3_BACH2_BACH2	Sex-combined	259	4	Weighted median	0.153156	0.0533682	0.00410728	-0.0124654	0.0165982	0.452646
WHR	12756_3_BACH2_BACH2	Sex-combined	259	4	IVW-MRE	0.10343	0.0363786	0.00446704	-0.00966521	0.0280109	0.730055
WHR	12756_3_BACH2_BACH2	Sex-combined	259	4	Weighted mode	0.21725	0.103289	0.0364066	-0.0513608	0.0184222	0.0685331
WHR	12758_47_GRID2_GRID2	Sex-combined	259	26	MR Egger	-0.0287206	0.0991237	0.772245	-0.00247414	0.00828439	0.767777
WHR	12758_47_GRID2_GRID2	Sex-combined	259	26	Weighted median	-0.118638	0.0705105	0.0924607	-0.00195759	0.00593479	0.741514
WHR	12758_47_GRID2_GRID2	Sex-combined	259	26	IVW-MRE	-0.0884789	0.0384059	0.0212347	0.000497017	0.00574601	0.931071
WHR	12758_47_GRID2_GRID2	Sex-combined	259	26	Weighted mode	-0.124361	0.1223	0.310178	-0.00197611	0.00503405	0.69798
WHR	12759_47_ILF3_DRBP76	Sex-combined	259	3	MR Egger	-0.0331964	0.0921795	0.719047	-0.219107	0.200421	0.471663
WHR	12759_47_ILF3_DRBP76	Sex-combined	259	3	Weighted median	0.0675875	0.0603402	0.262668	0.0381842	0.0251033	0.128239
WHR	12759_47_ILF3_DRBP76	Sex-combined	259	3	IVW-MRE	0.168597	0.0361234	3.05273e-06	-0.00739002	0.0471407	0.87543
WHR	12759_47_ILF3_DRBP76	Sex-combined	259	3	Weighted mode	0.0476734	0.109825	0.66459	0.0515857	0.0309957	0.237963
WHR	12760_34_ZNF774_ZN774	Sex-combined	259	4	MR Egger	0.0601511	0.0896907	0.503046	-0.205682	0.0910471	0.152388
WHR	12760_34_ZNF774_ZN774	Sex-combined	259	4	Weighted median	0.101119	0.06272	0.106913	-0.0449905	0.0146001	0.00205947
WHR	12760_34_ZNF774_ZN774	Sex-combined	259	4	IVW-MRE	0.132993	0.0348726	0.000136917	-0.0291271	0.0255847	0.254929
WHR	12760_34_ZNF774_ZN774	Sex-combined	259	4	Weighted mode	0.115563	0.0891801	0.19619	-0.0467224	0.0143293	0.0471099
WHR	12761_12_APBB2_APBB2	Sex-combined	259		MR Egger	0.0781656	0.0866275	0.367733
WHR	12761_12_APBB2_APBB2	Sex-combined	259		Weighted median	0.13618	0.0576636	0.0181948
WHR	12761_12_APBB2_APBB2	Sex-combined	259	2	IVW-MRE	0.0932775	0.0337778	0.00575357	0.0575531	0.023645	0.014931
WHR	12761_12_APBB2_APBB2	Sex-combined	259		Weighted mode	0.103945	0.0778686	0.183094
WHR	12763_69_ZNF334_ZN334	Sex-combined	259	5	MR Egger	0.0202632	0.0849822	0.81173	0.0392496	0.0664363	0.596219
WHR	12763_69_ZNF334_ZN334	Sex-combined	259	5	Weighted median	0.089152	0.0608127	0.142645	0.017102	0.0176683	0.33307
WHR	12763_69_ZNF334_ZN334	Sex-combined	259	5	IVW-MRE	0.0983587	0.0329491	0.00283417	-0.00420301	0.0275083	0.878563
WHR	12763_69_ZNF334_ZN334	Sex-combined	259	5	Weighted mode	0.039725	0.0944579	0.674428	0.0293204	0.0153999	0.129649
WHR	12764_3_ELMO1_ELMO1	Sex-combined	259	4	MR Egger	0.0519648	0.0870009	0.55084	-0.252807	0.0802805	0.0877687
WHR	12764_3_ELMO1_ELMO1	Sex-combined	259	4	Weighted median	0.0822391	0.0563485	0.144436	-0.0616264	0.0215683	0.00427306
WHR	12764_3_ELMO1_ELMO1	Sex-combined	259	4	IVW-MRE	0.0271159	0.0336208	0.419941	-0.0633523	0.0280707	0.0240155
WHR	12764_3_ELMO1_ELMO1	Sex-combined	259	4	Weighted mode	0.0681241	0.0875011	0.436957	-0.0846438	0.0210011	0.0274577
WHR	12766_33_GPR142_GP142	Sex-combined	259		MR Egger	0.126505	0.0817482	0.122974
WHR	12766_33_GPR142_GP142	Sex-combined	259		Weighted median	0.0878481	0.0557595	0.115145
WHR	12766_33_GPR142_GP142	Sex-combined	259		IVW-MRE	0.0718832	0.0308239	0.0196976
WHR	12766_33_GPR142_GP142	Sex-combined	259		Weighted mode	0.0891171	0.0775713	0.251685
WHR	12768_3_PPP1R3B_PPR3B	Sex-combined	259	3	MR Egger	0.123965	0.0844658	0.143425	0.0167075	0.0196575	0.55153
WHR	12768_3_PPP1R3B_PPR3B	Sex-combined	259	3	Weighted median	0.10299	0.0544013	0.0583367	0.0242933	0.0106804	0.022932
WHR	12768_3_PPP1R3B_PPR3B	Sex-combined	259	3	IVW-MRE	0.0509844	0.0327745	0.1198	0.0228089	0.00509173	7.47823e-06
WHR	12768_3_PPP1R3B_PPR3B	Sex-combined	259	3	Weighted mode	0.129646	0.0864602	0.13497	0.0255292	0.0117784	0.162505
WHR	12771_19_ZNF180_ZN180	Sex-combined	259		MR Egger	0.156448	0.0843879	0.0648963
WHR	12771_19_ZNF180_ZN180	Sex-combined	259		Weighted median	0.14956	0.0617161	0.0153781
WHR	12771_19_ZNF180_ZN180	Sex-combined	259		IVW-MRE	0.147435	0.032747	6.72393e-06
WHR	12771_19_ZNF180_ZN180	Sex-combined	259		Weighted mode	0.114236	0.0931604	0.221229
WHR	12772_8_NUP98_NUP98	Sex-combined	259		MR Egger	0.0965649	0.0870278	0.268214
WHR	12772_8_NUP98_NUP98	Sex-combined	259		Weighted median	0.0743748	0.05551	0.180296
WHR	12772_8_NUP98_NUP98	Sex-combined	259		IVW-MRE	0.129119	0.0336989	0.000127335
WHR	12772_8_NUP98_NUP98	Sex-combined	259		Weighted mode	0.11783	0.0814978	0.149447
WHR	12774_12_HCN1_HCN1	Sex-combined	259		MR Egger	0.173015	0.0857632	0.0446977
WHR	12774_12_HCN1_HCN1	Sex-combined	259		Weighted median	0.119592	0.0585042	0.040938
WHR	12774_12_HCN1_HCN1	Sex-combined	259		IVW-MRE	0.117508	0.0332388	0.000407376
WHR	12774_12_HCN1_HCN1	Sex-combined	259		Weighted mode	0.108529	0.081011	0.181528
WHR	12775_6_HMGB3_HMGB3	Sex-combined	259	3	MR Egger	-0.00119326	0.0896137	0.989386	0.0177098	0.1674	0.932899
WHR	12775_6_HMGB3_HMGB3	Sex-combined	259	3	Weighted median	0.136821	0.0618551	0.0269696	5.41843e-05	0.0177824	0.997569
WHR	12775_6_HMGB3_HMGB3	Sex-combined	259	3	IVW-MRE	0.120626	0.0348127	0.000530236	0.00430934	0.022818	0.850204
WHR	12775_6_HMGB3_HMGB3	Sex-combined	259	3	Weighted mode	0.121362	0.0980103	0.216747	-0.00468833	0.0241681	0.864102
WHR	12777_11_SF1_SF01	Sex-combined	259		MR Egger	0.0221341	0.0858483	0.796746
WHR	12777_11_SF1_SF01	Sex-combined	259		Weighted median	0.106331	0.0600486	0.0766027
WHR	12777_11_SF1_SF01	Sex-combined	259		IVW-MRE	0.122647	0.0334019	0.000240793
WHR	12777_11_SF1_SF01	Sex-combined	259		Weighted mode	0.115487	0.0862916	0.181965
WHR	12779_30_PRDM4_PRDM4	Sex-combined	259		MR Egger	0.0283608	0.085013	0.738949
WHR	12779_30_PRDM4_PRDM4	Sex-combined	259		Weighted median	0.0325703	0.060367	0.589516
WHR	12779_30_PRDM4_PRDM4	Sex-combined	259	2	IVW-MRE	0.0244548	0.0318542	0.442659	0.00763109	0.0492244	0.8768
WHR	12779_30_PRDM4_PRDM4	Sex-combined	259		Weighted mode	0.0144927	0.0889839	0.870749
WHR	12781_2_TARBP2_TRBP2	Sex-combined	259		MR Egger	0.0611913	0.0844881	0.469565
WHR	12781_2_TARBP2_TRBP2	Sex-combined	259		Weighted median	0.0467918	0.0619305	0.449917
WHR	12781_2_TARBP2_TRBP2	Sex-combined	259	2	IVW-MRE	0.0880864	0.0332054	0.00798342	0.0491493	0.0159066	0.00200248
WHR	12781_2_TARBP2_TRBP2	Sex-combined	259		Weighted mode	0.0778288	0.0797568	0.330064
WHR	12783_29_HNRNPM_HNRPM	Sex-combined	259	3	MR Egger	0.0897391	0.086269	0.299213	-0.0456521	0.0428231	0.479651
WHR	12783_29_HNRNPM_HNRPM	Sex-combined	259	3	Weighted median	0.12601	0.0578117	0.0292819	-0.0149234	0.0125308	0.233678
WHR	12783_29_HNRNPM_HNRPM	Sex-combined	259	3	IVW-MRE	0.114255	0.0333994	0.000624217	-0.00827928	0.0195561	0.672032
WHR	12783_29_HNRNPM_HNRPM	Sex-combined	259	3	Weighted mode	0.0974463	0.0924428	0.292812	-0.0175345	0.0128003	0.304249
WHR	12784_10_APBB3_APBB3	Sex-combined	259		MR Egger	0.105477	0.0837458	0.208996
WHR	12784_10_APBB3_APBB3	Sex-combined	259		Weighted median	0.162126	0.0582313	0.00536652
WHR	12784_10_APBB3_APBB3	Sex-combined	259	2	IVW-MRE	0.146688	0.0324597	6.21051e-06	-0.04412	0.0345622	0.201765
WHR	12784_10_APBB3_APBB3	Sex-combined	259		Weighted mode	0.224782	0.0945537	0.0181696
WHR	12785_49_ZBTB33_KAISO	Sex-combined	259		MR Egger	0.117005	0.0863437	0.176572
WHR	12785_49_ZBTB33_KAISO	Sex-combined	259		Weighted median	0.129851	0.0584124	0.0262151
WHR	12785_49_ZBTB33_KAISO	Sex-combined	259		IVW-MRE	0.124654	0.0335467	0.000202547
WHR	12785_49_ZBTB33_KAISO	Sex-combined	259		Weighted mode	0.135619	0.086762	0.119252
WHR	12786_61_GPCPD1_GDE5	Sex-combined	259	4	MR Egger	0.0528773	0.0875959	0.546609	-0.0609057	0.0910626	0.572466
WHR	12786_61_GPCPD1_GDE5	Sex-combined	259	4	Weighted median	0.0405858	0.0596701	0.496397	0.0186841	0.0186911	0.317491
WHR	12786_61_GPCPD1_GDE5	Sex-combined	259	4	IVW-MRE	0.0667153	0.0336506	0.0474134	0.028175	0.0141523	0.0464981
WHR	12786_61_GPCPD1_GDE5	Sex-combined	259	4	Weighted mode	0.0634907	0.0864072	0.463138	0.0123836	0.0233183	0.632178
WHR	12787_47_ZNF134_ZN134	Sex-combined	259		MR Egger	0.114651	0.0828984	0.167855
WHR	12787_47_ZNF134_ZN134	Sex-combined	259		Weighted median	0.135689	0.0605128	0.0249405
WHR	12787_47_ZNF134_ZN134	Sex-combined	259		IVW-MRE	0.113371	0.0316742	0.000344518
WHR	12787_47_ZNF134_ZN134	Sex-combined	259		Weighted mode	0.116573	0.0822715	0.15771
WHR	12788_6_CCDC101_SGF29	Sex-combined	259		MR Egger	0.192434	0.0866414	0.0272199
WHR	12788_6_CCDC101_SGF29	Sex-combined	259		Weighted median	0.126547	0.0602203	0.0356053
WHR	12788_6_CCDC101_SGF29	Sex-combined	259		IVW-MRE	0.125665	0.0336229	0.000185879
WHR	12788_6_CCDC101_SGF29	Sex-combined	259		Weighted mode	0.0899604	0.0844173	0.287572
WHR	12790_10_CCDC51_CCD51	Sex-combined	259	3	MR Egger	0.110045	0.0830661	0.186419	0.0358299	0.0786598	0.727895
WHR	12790_10_CCDC51_CCD51	Sex-combined	259	3	Weighted median	0.1101	0.062159	0.0765171	-0.0581636	0.0323693	0.0723552
WHR	12790_10_CCDC51_CCD51	Sex-combined	259	3	IVW-MRE	0.123044	0.0316226	9.98229e-05	-0.0720569	0.0292657	0.0138101
WHR	12790_10_CCDC51_CCD51	Sex-combined	259	3	Weighted mode	0.126025	0.0909406	0.167005	-0.0376636	0.0433846	0.476843
WHR	12793_4_PIWIL1_PIWL1	Sex-combined	259		MR Egger	0.205988	0.0888553	0.0212214
WHR	12793_4_PIWIL1_PIWL1	Sex-combined	259		Weighted median	0.158351	0.0585359	0.00682645
WHR	12793_4_PIWIL1_PIWL1	Sex-combined	259	2	IVW-MRE	0.14801	0.0344344	1.72105e-05	0.00782979	0.138396	0.954884
WHR	12793_4_PIWIL1_PIWL1	Sex-combined	259		Weighted mode	0.158846	0.0906705	0.0809782
WHR	12794_6_NLRP4_NALP4	Sex-combined	259	3	MR Egger	0.111626	0.086309	0.197058	0.0348485	0.290114	0.923894
WHR	12794_6_NLRP4_NALP4	Sex-combined	259	3	Weighted median	0.176028	0.0615093	0.00421225	-0.0522498	0.0187173	0.00524602
WHR	12794_6_NLRP4_NALP4	Sex-combined	259	3	IVW-MRE	0.140319	0.0334586	2.74315e-05	-0.0363005	0.034205	0.288569
WHR	12794_6_NLRP4_NALP4	Sex-combined	259	3	Weighted mode	0.163922	0.0893176	0.0676173	-0.0601992	0.019217	0.0885739
WHR	12795_2_ZNF566_ZN566	Sex-combined	259		MR Egger	0.114934	0.0904015	0.204746
WHR	12795_2_ZNF566_ZN566	Sex-combined	259		Weighted median	0.200376	0.0616479	0.00115272
WHR	12795_2_ZNF566_ZN566	Sex-combined	259	2	IVW-MRE	0.198687	0.0350318	1.4145e-08	-0.047152	0.0474921	0.320788
WHR	12795_2_ZNF566_ZN566	Sex-combined	259		Weighted mode	0.171447	0.0929359	0.0662143
WHR	12796_44_NUDT3_NUDT3	Sex-combined	259		MR Egger	0.0366769	0.0845548	0.664823
WHR	12796_44_NUDT3_NUDT3	Sex-combined	259		Weighted median	-0.0194111	0.056783	0.732466
WHR	12796_44_NUDT3_NUDT3	Sex-combined	259		IVW-MRE	0.028238	0.0322488	0.381232
WHR	12796_44_NUDT3_NUDT3	Sex-combined	259		Weighted mode	0.002813	0.0861436	0.973975
WHR	12798_46_SLC4A8_S4A8	Sex-combined	259		MR Egger	0.130742	0.0880404	0.138762
WHR	12798_46_SLC4A8_S4A8	Sex-combined	259		Weighted median	0.172909	0.0614358	0.00488589
WHR	12798_46_SLC4A8_S4A8	Sex-combined	259	2	IVW-MRE	0.169187	0.0340489	6.73209e-07	-0.0399255	0.0182298	0.0285155
WHR	12798_46_SLC4A8_S4A8	Sex-combined	259		Weighted mode	0.190655	0.0906035	0.0363216
WHR	12799_65_DNAJC27_DJC27	Sex-combined	259		MR Egger	0.128974	0.0852248	0.131421
WHR	12799_65_DNAJC27_DJC27	Sex-combined	259		Weighted median	0.125391	0.0562454	0.0257899
WHR	12799_65_DNAJC27_DJC27	Sex-combined	259	2	IVW-MRE	0.131137	0.0329847	7.01724e-05	-0.114461	0.00719791	6.13621e-57
WHR	12799_65_DNAJC27_DJC27	Sex-combined	259		Weighted mode	0.138489	0.0896976	0.123824
WHR	12800_5_TPPP2_TPPP2	Sex-combined	259	7	MR Egger	-0.315284	0.10658	0.003383	0.0238458	0.0159151	0.194324
WHR	12800_5_TPPP2_TPPP2	Sex-combined	259	7	Weighted median	-0.111665	0.0679137	0.100131	0.0292416	0.00823352	0.000382998
WHR	12800_5_TPPP2_TPPP2	Sex-combined	259	7	IVW-MRE	-0.124358	0.0415765	0.0027801	0.0267915	0.0101621	0.00837876
WHR	12800_5_TPPP2_TPPP2	Sex-combined	259	7	Weighted mode	-0.0676879	0.110942	0.54232	0.0299131	0.00856243	0.0129277
WHR	12801_33_IRF2_IRF2	Sex-combined	259		MR Egger	0.0110278	0.0911596	0.903807
WHR	12801_33_IRF2_IRF2	Sex-combined	259		Weighted median	0.124818	0.0601727	0.038049
WHR	12801_33_IRF2_IRF2	Sex-combined	259	2	IVW-MRE	0.14128	0.0354374	6.69844e-05	-0.0219905	0.0335542	0.512228
WHR	12801_33_IRF2_IRF2	Sex-combined	259		Weighted mode	0.143018	0.0884289	0.10703
WHR	12803_9_ZNF329_ZN329	Sex-combined	259		MR Egger	0.0713204	0.0908552	0.433182
WHR	12803_9_ZNF329_ZN329	Sex-combined	259		Weighted median	0.226798	0.0624892	0.000284082
WHR	12803_9_ZNF329_ZN329	Sex-combined	259		IVW-MRE	0.193206	0.0352692	4.3009e-08
WHR	12803_9_ZNF329_ZN329	Sex-combined	259		Weighted mode	0.269584	0.0933368	0.00420205
WHR	12804_5_GMEB2_GMEB2	Sex-combined	259		MR Egger	0.106042	0.0846463	0.211431
WHR	12804_5_GMEB2_GMEB2	Sex-combined	259		Weighted median	0.0757714	0.0607852	0.212564
WHR	12804_5_GMEB2_GMEB2	Sex-combined	259		IVW-MRE	0.0894147	0.0328133	0.00643114
WHR	12804_5_GMEB2_GMEB2	Sex-combined	259		Weighted mode	0.0832876	0.0831343	0.317358
WHR	12807_89_ARHGAP30_RHG30	Sex-combined	259		MR Egger	0.216122	0.0951767	0.0239902
WHR	12807_89_ARHGAP30_RHG30	Sex-combined	259		Weighted median	0.259835	0.0574728	6.15475e-06
WHR	12807_89_ARHGAP30_RHG30	Sex-combined	259	2	IVW-MRE	0.211866	0.0368808	9.21268e-09	-0.0118556	0.0451377	0.792817
WHR	12807_89_ARHGAP30_RHG30	Sex-combined	259		Weighted mode	0.285455	0.0991344	0.00431764
WHR	12808_103_CARHSP1_CHSP1	Sex-combined	259		MR Egger	0.166443	0.0857452	0.0533356
WHR	12808_103_CARHSP1_CHSP1	Sex-combined	259		Weighted median	0.148675	0.0594958	0.0124574
WHR	12808_103_CARHSP1_CHSP1	Sex-combined	259	2	IVW-MRE	0.120609	0.0333431	0.000297803	-0.00909563	0.0377506	0.809602
WHR	12808_103_CARHSP1_CHSP1	Sex-combined	259		Weighted mode	0.150577	0.0805127	0.0625844
WHR	12811_55_ZNF415_ZN415	Sex-combined	259		MR Egger	0.127236	0.087275	0.146097
WHR	12811_55_ZNF415_ZN415	Sex-combined	259		Weighted median	0.2	0.0578732	0.000548593
WHR	12811_55_ZNF415_ZN415	Sex-combined	259	2	IVW-MRE	0.158682	0.0338484	2.75877e-06	-0.0374671	0.0528448	0.478323
WHR	12811_55_ZNF415_ZN415	Sex-combined	259		Weighted mode	0.171788	0.0900348	0.0574986
WHR	12812_25_ACYP2_ACYP2	Sex-combined	259	4	MR Egger	0.021155	0.0843794	0.802236	0.10938	0.23006	0.681339
WHR	12812_25_ACYP2_ACYP2	Sex-combined	259	4	Weighted median	0.00415385	0.0562639	0.941147	0.0137198	0.0311859	0.659983
WHR	12812_25_ACYP2_ACYP2	Sex-combined	259	4	IVW-MRE	0.0416692	0.032466	0.199327	-0.0275605	0.0636209	0.66487
WHR	12812_25_ACYP2_ACYP2	Sex-combined	259	4	Weighted mode	-0.0283036	0.0972735	0.771309	0.0503661	0.0291821	0.18282
WHR	12813_18_EHBP1_EHBP1	Sex-combined	259	3	MR Egger	0.0549629	0.0874472	0.530217	0.0225548	0.0309494	0.599076
WHR	12813_18_EHBP1_EHBP1	Sex-combined	259	3	Weighted median	0.0534978	0.0594567	0.368238	0.0136434	0.0171726	0.426912
WHR	12813_18_EHBP1_EHBP1	Sex-combined	259	3	IVW-MRE	0.0391755	0.0338969	0.247793	0.0118752	0.00572	0.0378866
WHR	12813_18_EHBP1_EHBP1	Sex-combined	259	3	Weighted mode	0.0600031	0.0884892	0.498326	0.0148858	0.0196497	0.527806
WHR	12814_17_RNPC3_RBM40	Sex-combined	259	4	MR Egger	0.0611275	0.0877814	0.486832	-0.326749	0.299022	0.388579
WHR	12814_17_RNPC3_RBM40	Sex-combined	259	4	Weighted median	0.146586	0.0545365	0.00719126	-0.0602122	0.0186406	0.00123717
WHR	12814_17_RNPC3_RBM40	Sex-combined	259	4	IVW-MRE	0.107646	0.03398	0.00153529	0.00218741	0.0804955	0.978321
WHR	12814_17_RNPC3_RBM40	Sex-combined	259	4	Weighted mode	0.127744	0.0848688	0.133496	-0.0659195	0.0181648	0.0360194
WHR	12815_9_IARS_SYIC	Sex-combined	259		MR Egger	0.0487495	0.0894364	0.586175
WHR	12815_9_IARS_SYIC	Sex-combined	259		Weighted median	0.109965	0.0610167	0.0715117
WHR	12815_9_IARS_SYIC	Sex-combined	259		IVW-MRE	0.136933	0.0347186	8.01029e-05
WHR	12815_9_IARS_SYIC	Sex-combined	259		Weighted mode	0.0903375	0.0940225	0.337549
WHR	12817_1_GEM_GEM	Sex-combined	259	11	MR Egger	0.228103	0.0978595	0.0205316	0.000139034	0.00972506	0.988905
WHR	12817_1_GEM_GEM	Sex-combined	259	11	Weighted median	0.182719	0.0622545	0.00333519	0.00579816	0.00492638	0.239211
WHR	12817_1_GEM_GEM	Sex-combined	259	11	IVW-MRE	0.233957	0.037897	6.67933e-10	0.00585867	0.00374051	0.117285
WHR	12817_1_GEM_GEM	Sex-combined	259	11	Weighted mode	0.255196	0.0929197	0.00644933	0.0051807	0.00500198	0.324725
WHR	12818_159_SLC14A2_UT2	Sex-combined	259	6	MR Egger	0.0573704	0.0834701	0.492503	-0.0119692	0.0145874	0.458003
WHR	12818_159_SLC14A2_UT2	Sex-combined	259	6	Weighted median	0.0719317	0.0579376	0.214407	-0.00839985	0.00496603	0.0907488
WHR	12818_159_SLC14A2_UT2	Sex-combined	259	6	IVW-MRE	0.098846	0.0316164	0.00176953	-0.00968815	0.0108259	0.370836
WHR	12818_159_SLC14A2_UT2	Sex-combined	259	6	Weighted mode	0.0727878	0.082311	0.377357	-0.00698589	0.00485332	0.209573
WHR	12820_1_GRAP_GRAP	Sex-combined	259	6	MR Egger	0.141022	0.084788	0.0974855	-0.0502608	0.0543713	0.407596
WHR	12820_1_GRAP_GRAP	Sex-combined	259	6	Weighted median	0.156584	0.0582523	0.00718752	-0.00244503	0.0180181	0.89206
WHR	12820_1_GRAP_GRAP	Sex-combined	259	6	IVW-MRE	0.118012	0.0327231	0.000310489	-0.0166943	0.0249738	0.503832
WHR	12820_1_GRAP_GRAP	Sex-combined	259	6	Weighted mode	0.15725	0.0918606	0.0881297	-0.00110503	0.0225977	0.962892
WHR	12821_6_NLRP10_NAL10	Sex-combined	259		MR Egger	0.134212	0.0855906	0.118097
WHR	12821_6_NLRP10_NAL10	Sex-combined	259		Weighted median	0.113767	0.0582263	0.0507152
WHR	12821_6_NLRP10_NAL10	Sex-combined	259	2	IVW-MRE	0.127673	0.0331172	0.000115635	-0.0386812	0.0449228	0.389205
WHR	12821_6_NLRP10_NAL10	Sex-combined	259		Weighted mode	0.155928	0.084866	0.0673094
WHR	12822_34_APBB1_APBB1	Sex-combined	259		MR Egger	0.114904	0.0862684	0.184062
WHR	12822_34_APBB1_APBB1	Sex-combined	259		Weighted median	0.138386	0.059243	0.019496
WHR	12822_34_APBB1_APBB1	Sex-combined	259		IVW-MRE	0.0842172	0.0334492	0.0118102
WHR	12822_34_APBB1_APBB1	Sex-combined	259		Weighted mode	0.152364	0.0898028	0.090968
WHR	12825_18_APPL1_DP13A	Sex-combined	259		MR Egger	0.0243907	0.0885055	0.783089
WHR	12825_18_APPL1_DP13A	Sex-combined	259		Weighted median	0.0820503	0.054339	0.131051
WHR	12825_18_APPL1_DP13A	Sex-combined	259		IVW-MRE	0.0808889	0.0344416	0.0188449
WHR	12825_18_APPL1_DP13A	Sex-combined	259		Weighted mode	0.0715954	0.0824706	0.386129
WHR	12826_5_SLC5A5_SC5A5	Sex-combined	259	3	MR Egger	0.102829	0.0857479	0.231555	0.259304	0.0637207	0.153402
WHR	12826_5_SLC5A5_SC5A5	Sex-combined	259	3	Weighted median	0.0275365	0.0598771	0.6456	0.0703813	0.0224162	0.00169094
WHR	12826_5_SLC5A5_SC5A5	Sex-combined	259	3	IVW-MRE	0.0270811	0.0333559	0.416859	0.0623157	0.0491298	0.204659
WHR	12826_5_SLC5A5_SC5A5	Sex-combined	259	3	Weighted mode	0.0989331	0.0879767	0.26183	0.0953581	0.0222968	0.050562
WHR	12827_37_RGS3_RGS3	Sex-combined	259	4	MR Egger	0.13201	0.088016	0.134882	-0.0771544	0.0730496	0.401622
WHR	12827_37_RGS3_RGS3	Sex-combined	259	4	Weighted median	0.20681	0.0597209	0.000534309	-0.0194988	0.0141769	0.169012
WHR	12827_37_RGS3_RGS3	Sex-combined	259	4	IVW-MRE	0.14551	0.0341098	1.99068e-05	-0.0136479	0.0243084	0.574494
WHR	12827_37_RGS3_RGS3	Sex-combined	259	4	Weighted mode	0.227533	0.0947027	0.0169859	-0.0437944	0.0133194	0.0461467
WHR	12830_4_SAP18_SAP18	Sex-combined	259		MR Egger	0.0503831	0.0891943	0.572656
WHR	12830_4_SAP18_SAP18	Sex-combined	259		Weighted median	0.0912313	0.0595682	0.125635
WHR	12830_4_SAP18_SAP18	Sex-combined	259		IVW-MRE	0.167529	0.0346207	1.305e-06
WHR	12830_4_SAP18_SAP18	Sex-combined	259		Weighted mode	0.076242	0.0967232	0.431275
WHR	12831_21_TESC_TESC	Sex-combined	259	9	MR Egger	0.20817	0.0932192	0.0264017	-0.03744	0.0143596	0.0350499
WHR	12831_21_TESC_TESC	Sex-combined	259	9	Weighted median	0.169822	0.0623071	0.00641914	-0.0119891	0.00607668	0.0484987
WHR	12831_21_TESC_TESC	Sex-combined	259	9	IVW-MRE	0.12643	0.036092	0.00046005	-0.00185037	0.0140964	0.895565
WHR	12831_21_TESC_TESC	Sex-combined	259	9	Weighted mode	0.170993	0.0849157	0.0450813	-0.0154843	0.00604205	0.033503
WHR	12832_10_ASH2L_ASH2L	Sex-combined	259		MR Egger	0.0964223	0.0852936	0.25933
WHR	12832_10_ASH2L_ASH2L	Sex-combined	259		Weighted median	0.120193	0.0595196	0.0434473
WHR	12832_10_ASH2L_ASH2L	Sex-combined	259		IVW-MRE	0.110163	0.0329865	0.000838871
WHR	12832_10_ASH2L_ASH2L	Sex-combined	259		Weighted mode	0.0993892	0.083762	0.23649
WHR	12834_3_KCNF1_KCNF1	Sex-combined	259		MR Egger	0.139156	0.0848948	0.102403
WHR	12834_3_KCNF1_KCNF1	Sex-combined	259		Weighted median	0.167655	0.058332	0.0040511
WHR	12834_3_KCNF1_KCNF1	Sex-combined	259		IVW-MRE	0.147624	0.0328195	6.8576e-06
WHR	12834_3_KCNF1_KCNF1	Sex-combined	259		Weighted mode	0.147017	0.0885209	0.0979659
WHR	12835_101_PYDC1_PYDC1	Sex-combined	259		MR Egger	0.170015	0.0866178	0.0507459
WHR	12835_101_PYDC1_PYDC1	Sex-combined	259		Weighted median	0.159913	0.0627501	0.0108216
WHR	12835_101_PYDC1_PYDC1	Sex-combined	259		IVW-MRE	0.163475	0.033583	1.12851e-06
WHR	12835_101_PYDC1_PYDC1	Sex-combined	259		Weighted mode	0.124356	0.0933971	0.184209
WHR	12838_28_DUSP15_DUS15	Sex-combined	259		MR Egger	0.159748	0.0824765	0.0538542
WHR	12838_28_DUSP15_DUS15	Sex-combined	259		Weighted median	0.0990828	0.0537467	0.0652541
WHR	12838_28_DUSP15_DUS15	Sex-combined	259		IVW-MRE	0.067979	0.0316256	0.0315954
WHR	12838_28_DUSP15_DUS15	Sex-combined	259		Weighted mode	0.162015	0.0892751	0.0707192
WHR	12842_43_STX10_STX10	Sex-combined	259		MR Egger	0.0858881	0.0825398	0.299055
WHR	12842_43_STX10_STX10	Sex-combined	259		Weighted median	0.0959636	0.0619132	0.121148
WHR	12842_43_STX10_STX10	Sex-combined	259	2	IVW-MRE	0.131408	0.0313666	2.79668e-05	0.0175584	0.00230129	2.35084e-14
WHR	12842_43_STX10_STX10	Sex-combined	259		Weighted mode	0.148219	0.0882439	0.0942346
WHR	12843_6_ZNF410_ZN410	Sex-combined	259		MR Egger	0.100803	0.0894673	0.26092
WHR	12843_6_ZNF410_ZN410	Sex-combined	259		Weighted median	0.129813	0.0574568	0.0238638
WHR	12843_6_ZNF410_ZN410	Sex-combined	259		IVW-MRE	0.148244	0.0345575	1.78846e-05
WHR	12843_6_ZNF410_ZN410	Sex-combined	259		Weighted mode	0.100606	0.0977904	0.304538
WHR	12844_10_BAG4_BAG4	Sex-combined	259		MR Egger	0.196913	0.0902442	0.0300154
WHR	12844_10_BAG4_BAG4	Sex-combined	259		Weighted median	0.120084	0.0625744	0.0549778
WHR	12844_10_BAG4_BAG4	Sex-combined	259	2	IVW-MRE	0.105775	0.0349981	0.00250852	0.0324737	0.0400991	0.418035
WHR	12844_10_BAG4_BAG4	Sex-combined	259		Weighted mode	0.0689492	0.0962798	0.474557
WHR	12845_18_SNX17_SNX17	Sex-combined	259	4	MR Egger	0.0855679	0.0853773	0.317174	-0.127215	0.0670375	0.198171
WHR	12845_18_SNX17_SNX17	Sex-combined	259	4	Weighted median	0.127146	0.0584248	0.0295376	-0.0180486	0.017865	0.312363
WHR	12845_18_SNX17_SNX17	Sex-combined	259	4	IVW-MRE	0.0941783	0.0330335	0.00435828	-0.0142341	0.0327943	0.664258
WHR	12845_18_SNX17_SNX17	Sex-combined	259	4	Weighted mode	0.133586	0.0851476	0.117901	-0.0580435	0.0189006	0.0545201
WHR	12846_3_FBXL5_FBXL5	Sex-combined	259		MR Egger	0.129004	0.0935251	0.168986
WHR	12846_3_FBXL5_FBXL5	Sex-combined	259		Weighted median	0.163299	0.0574387	0.00446899
WHR	12846_3_FBXL5_FBXL5	Sex-combined	259		IVW-MRE	0.0851631	0.0362052	0.0186608
WHR	12846_3_FBXL5_FBXL5	Sex-combined	259		Weighted mode	0.163994	0.0863152	0.058556
WHR	12847_27_RNGTT_MCE1	Sex-combined	259		MR Egger	0.0877915	0.0875039	0.316666
WHR	12847_27_RNGTT_MCE1	Sex-combined	259		Weighted median	0.0906452	0.0588587	0.123549
WHR	12847_27_RNGTT_MCE1	Sex-combined	259		IVW-MRE	0.152329	0.0339131	7.06434e-06
WHR	12847_27_RNGTT_MCE1	Sex-combined	259		Weighted mode	0.0638433	0.087384	0.465682
WHR	12848_9_ARHGEF2_ARHG2	Sex-combined	259		MR Egger	0.10371	0.0898501	0.249467
WHR	12848_9_ARHGEF2_ARHG2	Sex-combined	259		Weighted median	0.20392	0.0602924	0.000719102
WHR	12848_9_ARHGEF2_ARHG2	Sex-combined	259	2	IVW-MRE	0.202645	0.0348237	5.91468e-09	-0.0480657	0.0407961	0.23872
WHR	12848_9_ARHGEF2_ARHG2	Sex-combined	259		Weighted mode	0.23506	0.0889569	0.00873515
WHR	12849_25_GSKIP_GSKIP	Sex-combined	259		MR Egger	0.0620316	0.0862007	0.472414
WHR	12849_25_GSKIP_GSKIP	Sex-combined	259		Weighted median	0.0860219	0.0615794	0.162436
WHR	12849_25_GSKIP_GSKIP	Sex-combined	259		IVW-MRE	0.0801533	0.0334217	0.0164742
WHR	12849_25_GSKIP_GSKIP	Sex-combined	259		Weighted mode	0.0807919	0.0838093	0.33595
WHR	12851_5_POLM_DPOLM	Sex-combined	259	3	MR Egger	0.109516	0.0847919	0.197663	-0.0646369	0.0647894	0.50075
WHR	12851_5_POLM_DPOLM	Sex-combined	259	3	Weighted median	0.129234	0.0568722	0.0230653	-0.00393393	0.0161604	0.807672
WHR	12851_5_POLM_DPOLM	Sex-combined	259	3	IVW-MRE	0.101557	0.0323717	0.00170553	-0.00855637	0.028271	0.762152
WHR	12851_5_POLM_DPOLM	Sex-combined	259	3	Weighted mode	0.123703	0.0887609	0.164619	0.000210732	0.0217207	0.99314
WHR	12853_112_TMOD2_TMOD2	Sex-combined	259		MR Egger	-0.0705041	0.0829981	0.396412
WHR	12853_112_TMOD2_TMOD2	Sex-combined	259		Weighted median	-0.00912959	0.0574863	0.873816
WHR	12853_112_TMOD2_TMOD2	Sex-combined	259		IVW-MRE	0.0458744	0.0305588	0.133308
WHR	12853_112_TMOD2_TMOD2	Sex-combined	259		Weighted mode	-0.0381894	0.0929747	0.681596
WHR	12854_3_TEAD3_TEAD3	Sex-combined	259		MR Egger	0.0953592	0.0835432	0.254751
WHR	12854_3_TEAD3_TEAD3	Sex-combined	259		Weighted median	0.0756788	0.0565649	0.180925
WHR	12854_3_TEAD3_TEAD3	Sex-combined	259		IVW-MRE	0.106764	0.0313816	0.000668671
WHR	12854_3_TEAD3_TEAD3	Sex-combined	259		Weighted mode	0.0605765	0.0809703	0.455062
WHR	12855_16_CASS4_CT032	Sex-combined	259	4	MR Egger	0.109523	0.0861058	0.204538	-0.0292274	0.0743645	0.732235
WHR	12855_16_CASS4_CT032	Sex-combined	259	4	Weighted median	0.0279392	0.0596183	0.639331	0.0218612	0.0153528	0.15447
WHR	12855_16_CASS4_CT032	Sex-combined	259	4	IVW-MRE	0.0696493	0.0333516	0.0367678	0.0108454	0.0150797	0.472013
WHR	12855_16_CASS4_CT032	Sex-combined	259	4	Weighted mode	0.0671433	0.0873529	0.442808	0.0210697	0.0145384	0.243126
WHR	12856_14_TMEM237_TM237	Sex-combined	259		MR Egger	0.0411716	0.085851	0.631941
WHR	12856_14_TMEM237_TM237	Sex-combined	259		Weighted median	0.142638	0.0586806	0.0150678
WHR	12856_14_TMEM237_TM237	Sex-combined	259		IVW-MRE	0.0972388	0.0332984	0.00349783
WHR	12856_14_TMEM237_TM237	Sex-combined	259		Weighted mode	0.132412	0.0806603	0.101892
WHR	12859_33_ECI2_PECI	Sex-combined	259	5	MR Egger	0.0753927	0.084316	0.372068	-0.0211994	0.0212752	0.392478
WHR	12859_33_ECI2_PECI	Sex-combined	259	5	Weighted median	0.0814123	0.0634826	0.19969	0.00449278	0.0142046	0.751782
WHR	12859_33_ECI2_PECI	Sex-combined	259	5	IVW-MRE	0.0563633	0.0323389	0.0813524	0.0100758	0.0148365	0.497058
WHR	12859_33_ECI2_PECI	Sex-combined	259	5	Weighted mode	0.142403	0.100097	0.156046	-0.0097336	0.0152482	0.557965
WHR	12860_7_ARPP21_cAMP_regulated_phosphoprotein_21	Sex-combined	259		MR Egger	0.0873098	0.0862699	0.312464
WHR	12860_7_ARPP21_cAMP_regulated_phosphoprotein_21	Sex-combined	259		Weighted median	0.183474	0.0566015	0.00118902
WHR	12860_7_ARPP21_cAMP_regulated_phosphoprotein_21	Sex-combined	259		IVW-MRE	0.163406	0.0334774	1.05508e-06
WHR	12860_7_ARPP21_cAMP_regulated_phosphoprotein_21	Sex-combined	259		Weighted mode	0.174306	0.0875081	0.0474374
WHR	12861_13_TMOD3_TMOD3	Sex-combined	259		MR Egger	-0.0591722	0.0827155	0.47503
WHR	12861_13_TMOD3_TMOD3	Sex-combined	259		Weighted median	0.0377732	0.0595994	0.526221
WHR	12861_13_TMOD3_TMOD3	Sex-combined	259		IVW-MRE	0.0361167	0.030837	0.241513
WHR	12861_13_TMOD3_TMOD3	Sex-combined	259		Weighted mode	0.0343446	0.0912157	0.70684
WHR	12862_14_NEDD9_CASL	Sex-combined	259	3	MR Egger	0.107948	0.0904202	0.233639	-0.163695	0.0555665	0.208331
WHR	12862_14_NEDD9_CASL	Sex-combined	259	3	Weighted median	0.170265	0.0577494	0.00319479	-0.0493492	0.0168112	0.00333011
WHR	12862_14_NEDD9_CASL	Sex-combined	259	3	IVW-MRE	0.145341	0.0349927	3.2747e-05	-0.038781	0.0233612	0.0969018
WHR	12862_14_NEDD9_CASL	Sex-combined	259	3	Weighted mode	0.20652	0.0950278	0.030671	-0.0564677	0.0168885	0.0789965
WHR	12864_9_NIPAL4_NIPA4	Sex-combined	259	3	MR Egger	0.0682854	0.0911973	0.454683	-0.168831	0.0772432	0.273166
WHR	12864_9_NIPAL4_NIPA4	Sex-combined	259	3	Weighted median	0.138015	0.0619877	0.025981	-0.0130734	0.0108255	0.227183
WHR	12864_9_NIPAL4_NIPA4	Sex-combined	259	3	IVW-MRE	0.139064	0.0352845	8.1071e-05	-0.0138534	0.0266471	0.603144
WHR	12864_9_NIPAL4_NIPA4	Sex-combined	259	3	Weighted mode	0.133538	0.0884186	0.132192	-0.0392033	0.0131737	0.0968015
WHR	12867_40_DYNLT3_DYLT3	Sex-combined	259		MR Egger	0.0368855	0.0882857	0.676445
WHR	12867_40_DYNLT3_DYLT3	Sex-combined	259		Weighted median	0.151304	0.0588585	0.010151
WHR	12867_40_DYNLT3_DYLT3	Sex-combined	259	2	IVW-MRE	0.134717	0.0342809	8.50225e-05	0.00342667	0.00873086	0.694705
WHR	12867_40_DYNLT3_DYLT3	Sex-combined	259		Weighted mode	0.138399	0.092177	0.134463
WHR	12869_68_DDX6_DDX6	Sex-combined	259	4	MR Egger	0.0512625	0.0859385	0.551365	0.0157804	0.0976005	0.886412
WHR	12869_68_DDX6_DDX6	Sex-combined	259	4	Weighted median	0.0500632	0.0596945	0.401661	0.0229477	0.0182171	0.207786
WHR	12869_68_DDX6_DDX6	Sex-combined	259	4	IVW-MRE	0.0474243	0.0333277	0.154745	0.0186437	0.0189629	0.325527
WHR	12869_68_DDX6_DDX6	Sex-combined	259	4	Weighted mode	0.0692481	0.0826228	0.402737	0.0327494	0.021238	0.220736
WHR	12871_10_TWF1_TWF1	Sex-combined	259		MR Egger	0.0795799	0.0849005	0.349468
WHR	12871_10_TWF1_TWF1	Sex-combined	259		Weighted median	0.100926	0.0591219	0.0878076
WHR	12871_10_TWF1_TWF1	Sex-combined	259		IVW-MRE	0.0727744	0.0323891	0.0246475
WHR	12871_10_TWF1_TWF1	Sex-combined	259		Weighted mode	0.148738	0.0917201	0.106101
WHR	12872_35_CNGA2_CNGA2	Sex-combined	259		MR Egger	0.158898	0.0938478	0.0916398
WHR	12872_35_CNGA2_CNGA2	Sex-combined	259		Weighted median	0.190978	0.0579424	0.00098071
WHR	12872_35_CNGA2_CNGA2	Sex-combined	259		IVW-MRE	0.127177	0.0364408	0.000483067
WHR	12872_35_CNGA2_CNGA2	Sex-combined	259		Weighted mode	0.208973	0.0901561	0.0212374
WHR	12873_11_SPN_LEUK	Sex-combined	259		MR Egger	0.0132265	0.0897315	0.882931
WHR	12873_11_SPN_LEUK	Sex-combined	259		Weighted median	0.0545688	0.0594984	0.359065
WHR	12873_11_SPN_LEUK	Sex-combined	259	2	IVW-MRE	0.0667935	0.0347858	0.0548404	0.00415399	0.0172018	0.809179
WHR	12873_11_SPN_LEUK	Sex-combined	259		Weighted mode	0.0539824	0.0869252	0.535134
WHR	12875_28_UBTD2_UBTD2	Sex-combined	259		MR Egger	0.051453	0.0882242	0.560265
WHR	12875_28_UBTD2_UBTD2	Sex-combined	259		Weighted median	0.128732	0.0608835	0.0344815
WHR	12875_28_UBTD2_UBTD2	Sex-combined	259		IVW-MRE	0.152358	0.0342311	8.55279e-06
WHR	12875_28_UBTD2_UBTD2	Sex-combined	259		Weighted mode	0.0711402	0.091291	0.436536
WHR	12876_39_SPEF1_SPEF1	Sex-combined	259		MR Egger	0.13856	0.0845322	0.102409
WHR	12876_39_SPEF1_SPEF1	Sex-combined	259		Weighted median	0.165944	0.0585069	0.00456362
WHR	12876_39_SPEF1_SPEF1	Sex-combined	259		IVW-MRE	0.146686	0.0327645	7.57048e-06
WHR	12876_39_SPEF1_SPEF1	Sex-combined	259		Weighted mode	0.127514	0.0836808	0.12878
WHR	12878_60_OSBPL11_OSB11	Sex-combined	259		MR Egger	0.0057615	0.0814479	0.943661
WHR	12878_60_OSBPL11_OSB11	Sex-combined	259		Weighted median	0.0540946	0.0582789	0.353302
WHR	12878_60_OSBPL11_OSB11	Sex-combined	259		IVW-MRE	0.0784997	0.0314731	0.0126246
WHR	12878_60_OSBPL11_OSB11	Sex-combined	259		Weighted mode	0.0900764	0.0844408	0.287086
WHR	12879_5_RBL1_p107	Sex-combined	259		MR Egger	0.114051	0.0833981	0.172647
WHR	12879_5_RBL1_p107	Sex-combined	259		Weighted median	0.140865	0.0603788	0.0196473
WHR	12879_5_RBL1_p107	Sex-combined	259		IVW-MRE	0.123894	0.0316296	8.96488e-05
WHR	12879_5_RBL1_p107	Sex-combined	259		Weighted mode	0.0881206	0.0916922	0.337428
WHR	12880_1_SV2A_SV2A	Sex-combined	259		MR Egger	0.137418	0.0891168	0.124305
WHR	12880_1_SV2A_SV2A	Sex-combined	259		Weighted median	0.124601	0.060051	0.0379944
WHR	12880_1_SV2A_SV2A	Sex-combined	259		IVW-MRE	0.157546	0.0345801	5.21445e-06
WHR	12880_1_SV2A_SV2A	Sex-combined	259		Weighted mode	0.073926	0.0938917	0.431797
WHR	12881_17_RDH16_RDH16	Sex-combined	259	4	MR Egger	0.241012	0.116497	0.0395619	0.33812	0.0289987	0.00727538
WHR	12881_17_RDH16_RDH16	Sex-combined	259	4	Weighted median	0.168859	0.0624634	0.00686482	0.0267265	0.0280756	0.341122
WHR	12881_17_RDH16_RDH16	Sex-combined	259	4	IVW-MRE	0.211537	0.0451155	2.74841e-06	0.125118	0.0598676	0.0366256
WHR	12881_17_RDH16_RDH16	Sex-combined	259	4	Weighted mode	0.19895	0.0913145	0.0302566	0.216883	0.0673253	0.0485321
WHR	12882_7_PARP11_PAR11	Sex-combined	259		MR Egger	0.13578	0.0872049	0.120695
WHR	12882_7_PARP11_PAR11	Sex-combined	259		Weighted median	0.179191	0.0588762	0.00233825
WHR	12882_7_PARP11_PAR11	Sex-combined	259		IVW-MRE	0.169201	0.0336299	4.87251e-07
WHR	12882_7_PARP11_PAR11	Sex-combined	259		Weighted mode	0.158686	0.0868727	0.0689072
WHR	12885_42_NR1D2_NR1D2	Sex-combined	259		MR Egger	0.116418	0.0856116	0.175073
WHR	12885_42_NR1D2_NR1D2	Sex-combined	259		Weighted median	0.0931443	0.0607548	0.125247
WHR	12885_42_NR1D2_NR1D2	Sex-combined	259		IVW-MRE	0.15323	0.0332227	3.98392e-06
WHR	12885_42_NR1D2_NR1D2	Sex-combined	259		Weighted mode	0.11252	0.0839544	0.181345
WHR	12888_18_SAP30_SAP30	Sex-combined	259		MR Egger	0.0714095	0.0825074	0.387576
WHR	12888_18_SAP30_SAP30	Sex-combined	259		Weighted median	0.0528958	0.0557833	0.343009
WHR	12888_18_SAP30_SAP30	Sex-combined	259		IVW-MRE	0.090169	0.032005	0.00484238
WHR	12888_18_SAP30_SAP30	Sex-combined	259		Weighted mode	0.0602461	0.0807423	0.456255
WHR	12891_1_MICALL2_MILK2	Sex-combined	259	7	MR Egger	0.0338266	0.0949484	0.721936	-0.0525411	0.0242967	0.0829263
WHR	12891_1_MICALL2_MILK2	Sex-combined	259	7	Weighted median	0.0794583	0.0621975	0.20142	-0.012261	0.0110292	0.266273
WHR	12891_1_MICALL2_MILK2	Sex-combined	259	7	IVW-MRE	0.117881	0.036691	0.00131447	-0.00779993	0.0119883	0.515287
WHR	12891_1_MICALL2_MILK2	Sex-combined	259	7	Weighted mode	0.0435457	0.0972973	0.654851	-0.0263085	0.0113968	0.0604007
WHR	12892_10_SYTL1_SYTL1	Sex-combined	259	3	MR Egger	0.101466	0.0904404	0.262947	0.136212	0.135325	0.49792
WHR	12892_10_SYTL1_SYTL1	Sex-combined	259	3	Weighted median	0.142483	0.0621319	0.0218348	0.0329004	0.0274847	0.231289
WHR	12892_10_SYTL1_SYTL1	Sex-combined	259	3	IVW-MRE	0.175571	0.0350634	5.52108e-07	0.00369019	0.0518082	0.943216
WHR	12892_10_SYTL1_SYTL1	Sex-combined	259	3	Weighted mode	0.0850157	0.0981793	0.387337	0.0410207	0.0258446	0.253378
WHR	12893_159_IFI16_IP16	Sex-combined	259		MR Egger	0.119556	0.0910068	0.190118
WHR	12893_159_IFI16_IP16	Sex-combined	259		Weighted median	0.176059	0.0591709	0.00292574
WHR	12893_159_IFI16_IP16	Sex-combined	259		IVW-MRE	0.162218	0.0352934	4.30088e-06
WHR	12893_159_IFI16_IP16	Sex-combined	259		Weighted mode	0.16696	0.0883965	0.060046
WHR	12894_3_PAXIP1_PAXI1	Sex-combined	259	5	MR Egger	0.0734006	0.0950817	0.440839	-0.0770041	0.0834116	0.424001
WHR	12894_3_PAXIP1_PAXI1	Sex-combined	259	5	Weighted median	0.158049	0.062987	0.0120992	-0.0221981	0.01172	0.0582207
WHR	12894_3_PAXIP1_PAXI1	Sex-combined	259	5	IVW-MRE	0.176445	0.036851	1.68392e-06	-0.00927627	0.0377226	0.805754
WHR	12894_3_PAXIP1_PAXI1	Sex-combined	259	5	Weighted mode	0.0920417	0.0879932	0.296536	-0.0280371	0.0110938	0.0648527
WHR	12895_28_DGKB_DGKB	Sex-combined	259	4	MR Egger	0.149759	0.0937619	0.111445	-0.0158723	0.0236702	0.571565
WHR	12895_28_DGKB_DGKB	Sex-combined	259	4	Weighted median	0.147869	0.0597884	0.0133908	-0.00178814	0.013122	0.891608
WHR	12895_28_DGKB_DGKB	Sex-combined	259	4	IVW-MRE	0.154409	0.0363148	2.11918e-05	-0.0016968	0.0127285	0.893951
WHR	12895_28_DGKB_DGKB	Sex-combined	259	4	Weighted mode	0.175861	0.0909065	0.0541421	-0.0137659	0.0141138	0.401322
WHR	12904_180_CUBN_cubilin	Sex-combined	259		MR Egger	0.114894	0.0927909	0.21677
WHR	12904_180_CUBN_cubilin	Sex-combined	259		Weighted median	0.178395	0.0571269	0.00179154
WHR	12904_180_CUBN_cubilin	Sex-combined	259	2	IVW-MRE	0.161226	0.0359138	7.14723e-06	-0.0745276	0.00174357	0
WHR	12904_180_CUBN_cubilin	Sex-combined	259		Weighted mode	0.257232	0.0849485	0.00271054
WHR	12923_51_KRT17_Keratin_17	Sex-combined	259	3	MR Egger	-0.00175246	0.0885035	0.984217	-0.17263	0.121424	0.390242
WHR	12923_51_KRT17_Keratin_17	Sex-combined	259	3	Weighted median	0.058715	0.0625164	0.347632	-0.00754314	0.0125049	0.546364
WHR	12923_51_KRT17_Keratin_17	Sex-combined	259	3	IVW-MRE	0.0850435	0.0342748	0.0130931	-0.011213	0.0333974	0.737064
WHR	12923_51_KRT17_Keratin_17	Sex-combined	259	3	Weighted mode	0.044873	0.0979018	0.647089	-0.0479438	0.0157581	0.093177
WHR	12925_105_AXIN2_AXIN2	Sex-combined	259	5	MR Egger	0.0174988	0.0956946	0.855052	-0.0579468	0.0276718	0.127281
WHR	12925_105_AXIN2_AXIN2	Sex-combined	259	5	Weighted median	0.139859	0.0589254	0.0176205	-0.00818289	0.00936045	0.38201
WHR	12925_105_AXIN2_AXIN2	Sex-combined	259	5	IVW-MRE	0.0944813	0.0370664	0.0108041	-0.00853306	0.0164314	0.603541
WHR	12925_105_AXIN2_AXIN2	Sex-combined	259	5	Weighted mode	0.158931	0.0865532	0.0674752	-0.0293092	0.0100044	0.0428303
WHR	12931_16_NR3C2_MCR	Sex-combined	259		MR Egger	0.0938196	0.0826195	0.257198
WHR	12931_16_NR3C2_MCR	Sex-combined	259		Weighted median	0.0851105	0.0578934	0.141528
WHR	12931_16_NR3C2_MCR	Sex-combined	259	2	IVW-MRE	0.0981104	0.0312648	0.00170078	0.0362942	0.0599434	0.544863
WHR	12931_16_NR3C2_MCR	Sex-combined	259		Weighted mode	0.0799753	0.0751002	0.28791
WHR	12933_17_ENOX1_ENOX1	Sex-combined	259	8	MR Egger	-0.0358381	0.0977966	0.714326	-0.0432512	0.0218381	0.094953
WHR	12933_17_ENOX1_ENOX1	Sex-combined	259	8	Weighted median	0.0462799	0.0662864	0.485065	-0.00290663	0.0108277	0.788359
WHR	12933_17_ENOX1_ENOX1	Sex-combined	259	8	IVW-MRE	0.0825119	0.0380273	0.0300215	-0.00521824	0.0117208	0.656166
WHR	12933_17_ENOX1_ENOX1	Sex-combined	259	8	Weighted mode	0.0227915	0.0990885	0.818265	-0.0284244	0.00922735	0.0178041
WHR	12934_1_HERC5_HERC5	Sex-combined	259	9	MR Egger	0.0246508	0.109178	0.821547	-0.00400859	0.00861443	0.655822
WHR	12934_1_HERC5_HERC5	Sex-combined	259	9	Weighted median	0.158601	0.0610804	0.00941548	0.0089153	0.00670791	0.183824
WHR	12934_1_HERC5_HERC5	Sex-combined	259	9	IVW-MRE	0.207008	0.0424106	1.05527e-06	0.0072824	0.00568136	0.199911
WHR	12934_1_HERC5_HERC5	Sex-combined	259	9	Weighted mode	0.141299	0.0928135	0.129135	0.00905667	0.00724786	0.246777
WHR	12936_38_RLBP1_RLBP1	Sex-combined	259	3	MR Egger	0.0171977	0.0902936	0.849096	0.0211294	0.0470371	0.731222
WHR	12936_38_RLBP1_RLBP1	Sex-combined	259	3	Weighted median	0.0904894	0.0600521	0.13185	-0.00937863	0.010816	0.385885
WHR	12936_38_RLBP1_RLBP1	Sex-combined	259	3	IVW-MRE	0.0752197	0.0349249	0.0312595	-0.017959	0.0211967	0.396855
WHR	12936_38_RLBP1_RLBP1	Sex-combined	259	3	Weighted mode	0.122416	0.0845355	0.148801	-0.00700497	0.0108146	0.583583
WHR	12939_1_POLR1C_RPAC1	Sex-combined	259	7	MR Egger	-0.0678082	0.0951251	0.476597	-0.0457064	0.0190319	0.0615012
WHR	12939_1_POLR1C_RPAC1	Sex-combined	259	7	Weighted median	0.0115705	0.0669819	0.862855	-0.0191309	0.00957352	0.0456823
WHR	12939_1_POLR1C_RPAC1	Sex-combined	259	7	IVW-MRE	0.0723286	0.0372537	0.0521957	-0.00606662	0.0116173	0.601527
WHR	12939_1_POLR1C_RPAC1	Sex-combined	259	7	Weighted mode	-0.0525072	0.106021	0.620843	-0.0234117	0.00896767	0.040084
WHR	12940_35_ALDH3B1_AL3B1	Sex-combined	259	3	MR Egger	0.0955274	0.0929134	0.304854	0.0190523	0.120326	0.900028
WHR	12940_35_ALDH3B1_AL3B1	Sex-combined	259	3	Weighted median	0.173256	0.0592513	0.0034547	0.00674974	0.0176721	0.702504
WHR	12940_35_ALDH3B1_AL3B1	Sex-combined	259	3	IVW-MRE	0.122082	0.0360174	0.000700119	-0.00494789	0.0339731	0.884204
WHR	12940_35_ALDH3B1_AL3B1	Sex-combined	259	3	Weighted mode	0.139186	0.0969729	0.152412	0.0268708	0.0174604	0.263681
WHR	12945_33_RAB18_RAB18	Sex-combined	259	5	MR Egger	0.0304611	0.097706	0.755474	-0.0814845	0.0698949	0.327948
WHR	12945_33_RAB18_RAB18	Sex-combined	259	5	Weighted median	0.0310021	0.0621959	0.61816	-0.0423516	0.017961	0.0183749
WHR	12945_33_RAB18_RAB18	Sex-combined	259	5	IVW-MRE	0.0810184	0.0379006	0.0325445	-0.013311	0.023426	0.569888
WHR	12945_33_RAB18_RAB18	Sex-combined	259	5	Weighted mode	0.029891	0.0966375	0.757335	-0.0466913	0.0157078	0.041043
WHR	12954_71_PPARA_PPARa	Sex-combined	259	3	MR Egger	0.0873821	0.0863565	0.312549	0.256284	0.177326	0.385331
WHR	12954_71_PPARA_PPARa	Sex-combined	259	3	Weighted median	0.0988767	0.0608157	0.103983	-0.00472682	0.0148364	0.750032
WHR	12954_71_PPARA_PPARa	Sex-combined	259	3	IVW-MRE	0.100914	0.0334729	0.00257158	0.00276963	0.014781	0.851365
WHR	12954_71_PPARA_PPARa	Sex-combined	259	3	Weighted mode	0.117568	0.0845593	0.165618	-0.00614525	0.0144705	0.712397
WHR	12956_40_KIAA1279_KBP	Sex-combined	259	4	MR Egger	0.0324151	0.0863209	0.707585	0.200448	0.110401	0.211079
WHR	12956_40_KIAA1279_KBP	Sex-combined	259	4	Weighted median	-0.0129274	0.0587378	0.825803	0.0278748	0.0143373	0.0518696
WHR	12956_40_KIAA1279_KBP	Sex-combined	259	4	IVW-MRE	0.0303857	0.0334224	0.363274	0.00531717	0.0487867	0.913212
WHR	12956_40_KIAA1279_KBP	Sex-combined	259	4	Weighted mode	0.0424469	0.0912144	0.642072	0.0296532	0.0145784	0.134816
WHR	12957_62_UQCRB_UCR6	Sex-combined	259		MR Egger	0.049655	0.0930348	0.593993
WHR	12957_62_UQCRB_UCR6	Sex-combined	259		Weighted median	0.109033	0.0619792	0.0785466
WHR	12957_62_UQCRB_UCR6	Sex-combined	259	2	IVW-MRE	0.116659	0.0360467	0.00121077	0.0359203	0.00676018	1.07528e-07
WHR	12957_62_UQCRB_UCR6	Sex-combined	259		Weighted mode	0.106373	0.0949809	0.263779
WHR	12960_9_GCK_HXK4	Sex-combined	259	5	MR Egger	0.175573	0.0945848	0.0645618	-0.0123532	0.0681683	0.867749
WHR	12960_9_GCK_HXK4	Sex-combined	259	5	Weighted median	0.208517	0.0652748	0.00140097	0.000688259	0.0196555	0.972067
WHR	12960_9_GCK_HXK4	Sex-combined	259	5	IVW-MRE	0.203307	0.0365204	2.5922e-08	0.013147	0.0263527	0.617858
WHR	12960_9_GCK_HXK4	Sex-combined	259	5	Weighted mode	0.199193	0.100797	0.0492001	-0.00922232	0.02356	0.71543
WHR	12963_1_GPR107_GP107	Sex-combined	259		MR Egger	-0.0199232	0.0862157	0.817432
WHR	12963_1_GPR107_GP107	Sex-combined	259		Weighted median	0.0840355	0.0592181	0.155874
WHR	12963_1_GPR107_GP107	Sex-combined	259		IVW-MRE	0.0988497	0.0334007	0.00308133
WHR	12963_1_GPR107_GP107	Sex-combined	259		Weighted mode	0.0389945	0.0864886	0.652467
WHR	12968_2_CSRP2_CSRP2	Sex-combined	259	5	MR Egger	0.00850831	0.0853726	0.920691	-0.191772	0.0473137	0.0270549
WHR	12968_2_CSRP2_CSRP2	Sex-combined	259	5	Weighted median	0.0454427	0.0628259	0.469488	-0.0575469	0.0139184	3.55589e-05
WHR	12968_2_CSRP2_CSRP2	Sex-combined	259	5	IVW-MRE	0.0143491	0.0329191	0.662917	-0.040415	0.018942	0.0328746
WHR	12968_2_CSRP2_CSRP2	Sex-combined	259	5	Weighted mode	0.0581114	0.0869244	0.504394	-0.0558616	0.0137178	0.0151954
WHR	12970_35_STAU2_STAU2	Sex-combined	259	5	MR Egger	0.0578903	0.087911	0.5108	-0.12497	0.10131	0.305206
WHR	12970_35_STAU2_STAU2	Sex-combined	259	5	Weighted median	0.149327	0.062884	0.0175657	0.00940092	0.0235383	0.689607
WHR	12970_35_STAU2_STAU2	Sex-combined	259	5	IVW-MRE	0.150448	0.034193	1.08274e-05	-0.0184649	0.0305339	0.545355
WHR	12970_35_STAU2_STAU2	Sex-combined	259	5	Weighted mode	0.135477	0.0914855	0.139865	0.0329753	0.035543	0.406046
WHR	12975_11_KRT20_Keratin_20	Sex-combined	259	8	MR Egger	-0.0202065	0.0947567	0.831304	-0.0542112	0.0710334	0.474284
WHR	12975_11_KRT20_Keratin_20	Sex-combined	259	8	Weighted median	0.0858715	0.0639556	0.179378	-0.0103727	0.0213093	0.626421
WHR	12975_11_KRT20_Keratin_20	Sex-combined	259	8	IVW-MRE	0.102605	0.0367906	0.00528891	-0.0240592	0.0226904	0.288997
WHR	12975_11_KRT20_Keratin_20	Sex-combined	259	8	Weighted mode	0.0885798	0.0819349	0.280662	0.034512	0.0447607	0.465911
WHR	12976_49_SORBS3_Vinexin_b	Sex-combined	259	3	MR Egger	0.0611462	0.0889523	0.492448	-0.513811	0.147782	0.178291
WHR	12976_49_SORBS3_Vinexin_b	Sex-combined	259	3	Weighted median	0.113197	0.0605305	0.0614718	-0.0109623	0.0284449	0.699951
WHR	12976_49_SORBS3_Vinexin_b	Sex-combined	259	3	IVW-MRE	0.151618	0.0344614	1.08425e-05	-0.0264045	0.0498669	0.596459
WHR	12976_49_SORBS3_Vinexin_b	Sex-combined	259	3	Weighted mode	0.133485	0.0816459	0.103284	0.0377401	0.0564995	0.572916
WHR	12980_31_RBM22_RBM22	Sex-combined	259		MR Egger	0.0494649	0.0842913	0.557831
WHR	12980_31_RBM22_RBM22	Sex-combined	259		Weighted median	0.0954147	0.0542022	0.0783487
WHR	12980_31_RBM22_RBM22	Sex-combined	259		IVW-MRE	0.0645761	0.0327022	0.0483055
WHR	12980_31_RBM22_RBM22	Sex-combined	259		Weighted mode	0.108763	0.0787023	0.168183
WHR	12986_12_LIN7C_LIN7C	Sex-combined	259	5	MR Egger	0.0137942	0.0924301	0.881482	-0.069809	0.0350295	0.140294
WHR	12986_12_LIN7C_LIN7C	Sex-combined	259	5	Weighted median	0.153493	0.0627579	0.0144533	-0.00949871	0.0099359	0.339073
WHR	12986_12_LIN7C_LIN7C	Sex-combined	259	5	IVW-MRE	0.0984335	0.0359561	0.00618895	-0.00709393	0.0165622	0.668418
WHR	12986_12_LIN7C_LIN7C	Sex-combined	259	5	Weighted mode	0.251728	0.106228	0.0185393	-0.0290307	0.00982674	0.0417923
WHR	12987_12_SRSF7_SRSF7	Sex-combined	259		MR Egger	-0.0474335	0.0978182	0.628149
WHR	12987_12_SRSF7_SRSF7	Sex-combined	259		Weighted median	0.108406	0.057577	0.0597266
WHR	12987_12_SRSF7_SRSF7	Sex-combined	259		IVW-MRE	0.187936	0.038302	9.26181e-07
WHR	12987_12_SRSF7_SRSF7	Sex-combined	259		Weighted mode	0.0830163	0.0898969	0.35663
WHR	12988_49_EWSR1_EWS	Sex-combined	259		MR Egger	-0.0620837	0.0961849	0.519203
WHR	12988_49_EWSR1_EWS	Sex-combined	259		Weighted median	0.07737	0.0585426	0.186301
WHR	12988_49_EWSR1_EWS	Sex-combined	259		IVW-MRE	0.127995	0.0373297	0.000606336
WHR	12988_49_EWSR1_EWS	Sex-combined	259		Weighted mode	0.050272	0.0987844	0.611253
WHR	12990_39_MAP3K3_MAP3K3	Sex-combined	259		MR Egger	-0.0715845	0.0852579	0.4019
WHR	12990_39_MAP3K3_MAP3K3	Sex-combined	259		Weighted median	-0.000242984	0.0629631	0.996921
WHR	12990_39_MAP3K3_MAP3K3	Sex-combined	259	2	IVW-MRE	0.0981152	0.0349907	0.00504664	0.142256	0.0726587	0.0502451
WHR	12990_39_MAP3K3_MAP3K3	Sex-combined	259		Weighted mode	-0.00882252	0.0857596	0.918142
WHR	12991_49_CUL9_CUL9	Sex-combined	259	5	MR Egger	0.0864467	0.0933199	0.355134	-0.0675969	0.027966	0.0944133
WHR	12991_49_CUL9_CUL9	Sex-combined	259	5	Weighted median	0.118424	0.0558499	0.0339732	-0.0173778	0.0110813	0.116832
WHR	12991_49_CUL9_CUL9	Sex-combined	259	5	IVW-MRE	0.104706	0.0360686	0.00369636	-0.0171129	0.0169394	0.312379
WHR	12991_49_CUL9_CUL9	Sex-combined	259	5	Weighted mode	0.145802	0.0951116	0.126511	-0.0392337	0.0130722	0.0398906
WHR	12993_21_NPLOC4_NPL4	Sex-combined	259	3	MR Egger	0.0539312	0.0857508	0.529954	0.101739	0.0552593	0.316762
WHR	12993_21_NPLOC4_NPL4	Sex-combined	259	3	Weighted median	0.0609463	0.0616722	0.323041	0.0290173	0.0230561	0.208191
WHR	12993_21_NPLOC4_NPL4	Sex-combined	259	3	IVW-MRE	0.0491899	0.0327263	0.132821	0.0380192	0.0187173	0.0422309
WHR	12993_21_NPLOC4_NPL4	Sex-combined	259	3	Weighted mode	0.0691325	0.094078	0.463103	0.0242234	0.0238022	0.415898
WHR	13007_66_LCN10_LCN10	Sex-combined	259	8	MR Egger	-0.0737857	0.0992291	0.457805	-0.0448946	0.0131785	0.0143778
WHR	13007_66_LCN10_LCN10	Sex-combined	259	8	Weighted median	0.0260392	0.066955	0.697346	-0.00403784	0.00855328	0.636869
WHR	13007_66_LCN10_LCN10	Sex-combined	259	8	IVW-MRE	0.057689	0.0384371	0.13339	-0.00328993	0.0112032	0.769017
WHR	13007_66_LCN10_LCN10	Sex-combined	259	8	Weighted mode	-0.0573438	0.112187	0.609686	-0.0215483	0.0081405	0.033083
WHR	13011_20_RPS10_RS10	Sex-combined	259	7	MR Egger	-0.0659971	0.100685	0.512744	-0.0343421	0.0149424	0.0699199
WHR	13011_20_RPS10_RS10	Sex-combined	259	7	Weighted median	0.0169592	0.0647619	0.793421	-0.00456376	0.00811919	0.57405
WHR	13011_20_RPS10_RS10	Sex-combined	259	7	IVW-MRE	0.0843038	0.0392829	0.0318674	-0.00491462	0.0107499	0.647542
WHR	13011_20_RPS10_RS10	Sex-combined	259	7	Weighted mode	-0.0604468	0.102748	0.556845	-0.0225567	0.00833555	0.0352895
WHR	13013_41_PARK2_PRKN2	Sex-combined	259	3	MR Egger	0.14248	0.090392	0.116199	-0.0778612	0.0688142	0.460783
WHR	13013_41_PARK2_PRKN2	Sex-combined	259	3	Weighted median	0.181871	0.0584478	0.00186018	-0.0250722	0.0122107	0.0400435
WHR	13013_41_PARK2_PRKN2	Sex-combined	259	3	IVW-MRE	0.173162	0.0350606	7.85487e-07	-0.0229919	0.0254495	0.366298
WHR	13013_41_PARK2_PRKN2	Sex-combined	259	3	Weighted mode	0.221491	0.0953191	0.0209201	-0.039469	0.0129131	0.0924381
WHR	13022_20_TP53I11_P5I11	Sex-combined	259	16	MR Egger	1.08855	0.274146	9.308e-05	0.0742585	0.0161366	0.000411003
WHR	13022_20_TP53I11_P5I11	Sex-combined	259	16	Weighted median	0.256277	0.0644373	6.97439e-05	0.0586046	0.0122912	1.86048e-06
WHR	13022_20_TP53I11_P5I11	Sex-combined	259	16	IVW-MRE	0.549197	0.107017	2.86879e-07	0.0434179	0.0119225	0.000270873
WHR	13022_20_TP53I11_P5I11	Sex-combined	259	16	Weighted mode	0.20492	0.102659	0.0469717	0.0764742	0.00831224	1.47903e-07
WHR	13025_4_FRS2_FRS2	Sex-combined	259	5	MR Egger	0.0398489	0.0907677	0.661015	-0.0649271	0.0547106	0.320745
WHR	13025_4_FRS2_FRS2	Sex-combined	259	5	Weighted median	0.0504812	0.0611542	0.409102	-0.0334536	0.0144808	0.0208766
WHR	13025_4_FRS2_FRS2	Sex-combined	259	5	IVW-MRE	0.132084	0.0352479	0.000178765	-0.0221319	0.0182202	0.224483
WHR	13025_4_FRS2_FRS2	Sex-combined	259	5	Weighted mode	0.0385312	0.102778	0.708044	-0.0381333	0.0140939	0.053778
WHR	13027_20_CBX7_CBX7	Sex-combined	259		MR Egger	0.0049997	0.0877755	0.954621
WHR	13027_20_CBX7_CBX7	Sex-combined	259		Weighted median	0.0855002	0.0631582	0.175818
WHR	13027_20_CBX7_CBX7	Sex-combined	259	2	IVW-MRE	0.142304	0.0340733	2.96161e-05	-0.107931	0.0214624	4.93429e-07
WHR	13027_20_CBX7_CBX7	Sex-combined	259		Weighted mode	0.0699485	0.0942778	0.458798
WHR	13032_1_BECN1_BECN1	Sex-combined	259	4	MR Egger	0.0245679	0.0888173	0.7823	-0.109106	0.0795034	0.303597
WHR	13032_1_BECN1_BECN1	Sex-combined	259	4	Weighted median	0.101646	0.063621	0.110114	-0.0132806	0.0145152	0.360222
WHR	13032_1_BECN1_BECN1	Sex-combined	259	4	IVW-MRE	0.111007	0.0344471	0.00127068	-0.0153902	0.023116	0.50555
WHR	13032_1_BECN1_BECN1	Sex-combined	259	4	Weighted mode	0.116972	0.0939332	0.214163	-0.0489145	0.0148443	0.0458995
WHR	13039_1_PPP1R8_PP1R8	Sex-combined	259	6	MR Egger	-0.00337755	0.0937858	0.9713	-0.0848805	0.0788546	0.342332
WHR	13039_1_PPP1R8_PP1R8	Sex-combined	259	6	Weighted median	0.0899701	0.0578525	0.119907	-0.0125733	0.0141379	0.373821
WHR	13039_1_PPP1R8_PP1R8	Sex-combined	259	6	IVW-MRE	0.0653888	0.0363304	0.071886	0.00769329	0.0320826	0.810488
WHR	13039_1_PPP1R8_PP1R8	Sex-combined	259	6	Weighted mode	0.112774	0.0903894	0.21329	0.00585746	0.0138497	0.689919
WHR	13041_47_TRAF4_TRAF4	Sex-combined	259		MR Egger	0.0593113	0.0862706	0.492386
WHR	13041_47_TRAF4_TRAF4	Sex-combined	259		Weighted median	0.072453	0.0610136	0.235035
WHR	13041_47_TRAF4_TRAF4	Sex-combined	259	2	IVW-MRE	0.0867638	0.0334289	0.00944619	-0.0442966	0.0676398	0.512539
WHR	13041_47_TRAF4_TRAF4	Sex-combined	259		Weighted mode	0.0794341	0.0822688	0.335177
WHR	13042_7_KCNA10_KCA10	Sex-combined	259	8	MR Egger	0.0110835	0.0887406	0.900703	-0.0439697	0.0402294	0.316334
WHR	13042_7_KCNA10_KCA10	Sex-combined	259	8	Weighted median	0.0309548	0.0652501	0.635213	-0.0147771	0.0100007	0.139511
WHR	13042_7_KCNA10_KCA10	Sex-combined	259	8	IVW-MRE	0.0705682	0.0342513	0.0393692	-0.0104132	0.0124229	0.401904
WHR	13042_7_KCNA10_KCA10	Sex-combined	259	8	Weighted mode	0.0637415	0.101391	0.53012	-0.0223613	0.0110194	0.0820024
WHR	13043_157_ATAD2_ATAD2	Sex-combined	259		MR Egger	0.0723269	0.0863882	0.40324
WHR	13043_157_ATAD2_ATAD2	Sex-combined	259		Weighted median	0.131972	0.0608669	0.030143
WHR	13043_157_ATAD2_ATAD2	Sex-combined	259		IVW-MRE	0.146465	0.0334983	1.22932e-05
WHR	13043_157_ATAD2_ATAD2	Sex-combined	259		Weighted mode	0.167986	0.0971081	0.084846
WHR	13044_5_TSG101_TS101	Sex-combined	259	4	MR Egger	0.0785008	0.0847433	0.35514	-0.0376223	0.0250044	0.271339
WHR	13044_5_TSG101_TS101	Sex-combined	259	4	Weighted median	0.101132	0.0594135	0.0887218	-0.0105407	0.0133475	0.429694
WHR	13044_5_TSG101_TS101	Sex-combined	259	4	IVW-MRE	0.0864927	0.0315913	0.00618401	-0.0113613	0.0107684	0.291396
WHR	13044_5_TSG101_TS101	Sex-combined	259	4	Weighted mode	0.124065	0.0904364	0.171303	-0.013896	0.0145865	0.411043
WHR	13053_6_SLC6A14_S6A14	Sex-combined	259	5	MR Egger	0.178829	0.0948317	0.0604554	-0.00651183	0.0160056	0.711406
WHR	13053_6_SLC6A14_S6A14	Sex-combined	259	5	Weighted median	0.186688	0.061898	0.0025609	0.00493189	0.00875154	0.573063
WHR	13053_6_SLC6A14_S6A14	Sex-combined	259	5	IVW-MRE	0.216908	0.0367411	3.55437e-09	0.00684204	0.00418145	0.10178
WHR	13053_6_SLC6A14_S6A14	Sex-combined	259	5	Weighted mode	0.214301	0.103333	0.0390816	0.0043947	0.0096075	0.671109
WHR	13055_53_PSD_PSD1	Sex-combined	259	9	MR Egger	-0.18629	0.124237	0.13498	-0.0567379	0.0588965	0.367463
WHR	13055_53_PSD_PSD1	Sex-combined	259	9	Weighted median	0.0741662	0.0646267	0.25113	-0.0195665	0.0075008	0.00909155
WHR	13055_53_PSD_PSD1	Sex-combined	259	9	IVW-MRE	0.0554929	0.048458	0.252137	-0.0297473	0.0235497	0.206529
WHR	13055_53_PSD_PSD1	Sex-combined	259	9	Weighted mode	0.00546315	0.0965951	0.954942	-0.0196113	0.00705883	0.0239888
WHR	13056_18_SLC6A16_S6A16	Sex-combined	259	3	MR Egger	0.020982	0.0847032	0.804555	-0.26543	0.123725	0.277685
WHR	13056_18_SLC6A16_S6A16	Sex-combined	259	3	Weighted median	0.107837	0.058582	0.0656532	-0.0518302	0.0214654	0.0157528
WHR	13056_18_SLC6A16_S6A16	Sex-combined	259	3	IVW-MRE	0.098197	0.0328153	0.00276785	-0.0363582	0.0426552	0.394007
WHR	13056_18_SLC6A16_S6A16	Sex-combined	259	3	Weighted mode	0.106071	0.0942782	0.261599	-0.0639753	0.0202281	0.0871092
WHR	13059_33_RFK_RIFK	Sex-combined	259	4	MR Egger	0.0969695	0.0967246	0.31703	-0.0789182	0.0453419	0.223896
WHR	13059_33_RFK_RIFK	Sex-combined	259	4	Weighted median	0.190985	0.0614468	0.00188275	-0.02586	0.0125089	0.0387026
WHR	13059_33_RFK_RIFK	Sex-combined	259	4	IVW-MRE	0.15735	0.0375035	2.72132e-05	-0.0152227	0.017537	0.385377
WHR	13059_33_RFK_RIFK	Sex-combined	259	4	Weighted mode	0.182961	0.100128	0.068815	-0.0331539	0.0116668	0.0655528
WHR	13062_4_GMFG_GMFG	Sex-combined	259		MR Egger	0.0314347	0.0851762	0.712391
WHR	13062_4_GMFG_GMFG	Sex-combined	259		Weighted median	0.0397327	0.0559427	0.477555
WHR	13062_4_GMFG_GMFG	Sex-combined	259	2	IVW-MRE	0.0486745	0.032962	0.13976	0.0768037	0.00890635	6.49528e-18
WHR	13062_4_GMFG_GMFG	Sex-combined	259		Weighted mode	-0.00108655	0.0903803	0.990417
WHR	13066_42_EDC4_EDC4	Sex-combined	259	12	MR Egger	0.157168	0.0994054	0.11509	0.051121	0.0187616	0.0213844
WHR	13066_42_EDC4_EDC4	Sex-combined	259	12	Weighted median	0.147064	0.0625444	0.0187055	0.016766	0.00737061	0.0229235
WHR	13066_42_EDC4_EDC4	Sex-combined	259	12	IVW-MRE	0.143143	0.0385515	0.000204785	0.00889931	0.0100061	0.373792
WHR	13066_42_EDC4_EDC4	Sex-combined	259	12	Weighted mode	0.17673	0.0907438	0.0525509	0.0151387	0.00684629	0.0491128
WHR	13067_5_PRKG1_KGP1B	Sex-combined	259	4	MR Egger	0.210183	0.0962301	0.0298535	0.0364022	0.0355643	0.413688
WHR	13067_5_PRKG1_KGP1B	Sex-combined	259	4	Weighted median	0.25717	0.0625804	3.96638e-05	0.0217854	0.0140983	0.122287
WHR	13067_5_PRKG1_KGP1B	Sex-combined	259	4	IVW-MRE	0.19741	0.0372183	1.13229e-07	0.0231728	0.00292913	2.55013e-15
WHR	13067_5_PRKG1_KGP1B	Sex-combined	259	4	Weighted mode	0.244054	0.0904158	0.00740895	0.0214028	0.0165375	0.286218
WHR	13068_139_CCS_CCS	Sex-combined	259	5	MR Egger	-0.0473769	0.0909719	0.602964	-0.0785062	0.0566557	0.259892
WHR	13068_139_CCS_CCS	Sex-combined	259	5	Weighted median	0.00377189	0.0595898	0.949529	0.0253298	0.0160437	0.114383
WHR	13068_139_CCS_CCS	Sex-combined	259	5	IVW-MRE	0.0717355	0.0353141	0.0422191	0.0095765	0.0240048	0.689937
WHR	13068_139_CCS_CCS	Sex-combined	259	5	Weighted mode	-0.0448922	0.0974431	0.645401	-0.0357806	0.0117882	0.0385798
WHR	13073_14_ANP32A_AN32A	Sex-combined	259	3	MR Egger	0.0425595	0.0925296	0.645937	0.268039	0.485077	0.678626
WHR	13073_14_ANP32A_AN32A	Sex-combined	259	3	Weighted median	0.114658	0.066435	0.0843702	0.029011	0.0156145	0.0631758
WHR	13073_14_ANP32A_AN32A	Sex-combined	259	3	IVW-MRE	0.134061	0.0359422	0.000191548	0.0226223	0.01988	0.255144
WHR	13073_14_ANP32A_AN32A	Sex-combined	259	3	Weighted mode	0.195332	0.104316	0.0622694	0.034204	0.0160986	0.167547
WHR	13076_4_FXR1_FXR1	Sex-combined	259	7	MR Egger	0.037447	0.0868102	0.666564	-0.0617129	0.05693	0.32784
WHR	13076_4_FXR1_FXR1	Sex-combined	259	7	Weighted median	0.112447	0.0648673	0.0830078	0.0236963	0.0197943	0.231256
WHR	13076_4_FXR1_FXR1	Sex-combined	259	7	IVW-MRE	0.10581	0.033635	0.00165621	-0.00868605	0.0222856	0.696713
WHR	13076_4_FXR1_FXR1	Sex-combined	259	7	Weighted mode	0.122951	0.0867799	0.157743	0.0362858	0.0607092	0.571894
WHR	13078_3_CETN2_CETN2	Sex-combined	259	3	MR Egger	0.223102	0.0916604	0.0156144	-0.0249809	0.0539741	0.724042
WHR	13078_3_CETN2_CETN2	Sex-combined	259	3	Weighted median	0.239244	0.0634991	0.000164776	0.0118109	0.019572	0.546203
WHR	13078_3_CETN2_CETN2	Sex-combined	259	3	IVW-MRE	0.200255	0.035479	1.65817e-08	0.0111256	0.00866362	0.199082
WHR	13078_3_CETN2_CETN2	Sex-combined	259	3	Weighted mode	0.215164	0.098157	0.0292703	0.0118989	0.0228318	0.654221
WHR	13082_9_UNC45A_UN45A	Sex-combined	259	5	MR Egger	0.015221	0.087502	0.862041	0.528184	0.415973	0.293719
WHR	13082_9_UNC45A_UN45A	Sex-combined	259	5	Weighted median	-0.0077778	0.0614309	0.899249	0.024139	0.0209459	0.249138
WHR	13082_9_UNC45A_UN45A	Sex-combined	259	5	IVW-MRE	0.0185612	0.0339496	0.584566	-0.0111236	0.0526739	0.832748
WHR	13082_9_UNC45A_UN45A	Sex-combined	259	5	Weighted mode	-0.0668087	0.102289	0.51425	0.0171128	0.023485	0.506573
WHR	13083_18_VARS_SYVC	Sex-combined	259	13	MR Egger	-0.0149997	0.104394	0.885863	-0.0109466	0.0167029	0.525699
WHR	13083_18_VARS_SYVC	Sex-combined	259	13	Weighted median	0.120613	0.0641379	0.0600375	-0.000802828	0.00495706	0.87134
WHR	13083_18_VARS_SYVC	Sex-combined	259	13	IVW-MRE	0.102601	0.0404679	0.0112329	-0.00366652	0.0102233	0.719862
WHR	13083_18_VARS_SYVC	Sex-combined	259	13	Weighted mode	0.143999	0.1042	0.168182	-0.00179758	0.00460558	0.70315
WHR	13085_18_GLP1R_GLP1R	Sex-combined	259		MR Egger	0.143951	0.0886438	0.105618
WHR	13085_18_GLP1R_GLP1R	Sex-combined	259		Weighted median	0.168273	0.0614497	0.00617425
WHR	13085_18_GLP1R_GLP1R	Sex-combined	259	2	IVW-MRE	0.145914	0.0343712	2.18352e-05	-0.0384771	0.0531832	0.469383
WHR	13085_18_GLP1R_GLP1R	Sex-combined	259		Weighted mode	0.195182	0.0867716	0.025332
WHR	13088_397_BTC_BTC	Sex-combined	259	3	MR Egger	0.0363947	0.0833912	0.662889	0.0103914	0.0211919	0.709767
WHR	13088_397_BTC_BTC	Sex-combined	259	3	Weighted median	0.127682	0.0579134	0.027475	-0.0215492	0.0131038	0.100073
WHR	13088_397_BTC_BTC	Sex-combined	259	3	IVW-MRE	0.0985624	0.0323651	0.00232427	-0.0303436	0.0200556	0.130286
WHR	13088_397_BTC_BTC	Sex-combined	259	3	Weighted mode	0.123439	0.0861135	0.152943	-0.020601	0.0135243	0.267148
WHR	13089_6_HIF1A_HIF_1a	Sex-combined	259		MR Egger	0.165956	0.0882259	0.0610969
WHR	13089_6_HIF1A_HIF_1a	Sex-combined	259		Weighted median	0.195818	0.0574577	0.000654326
WHR	13089_6_HIF1A_HIF_1a	Sex-combined	259		IVW-MRE	0.108206	0.0341656	0.00153973
WHR	13089_6_HIF1A_HIF_1a	Sex-combined	259		Weighted mode	0.211262	0.0851422	0.0137289
WHR	13090_17_S100A6_S100A6	Sex-combined	118	5	MR Egger	0.0638229	0.174371	0.715018	-0.258484	0.122723	0.125816
WHR	13090_17_S100A6_S100A6	Sex-combined	118	5	Weighted median	0.0620845	0.0782709	0.427661	0.0175794	0.019142	0.358426
WHR	13090_17_S100A6_S100A6	Sex-combined	118	5	IVW-MRE	0.033617	0.0541706	0.534878	0.0152786	0.0176795	0.387479
WHR	13090_17_S100A6_S100A6	Sex-combined	118	5	Weighted mode	0.0574078	0.126939	0.651929	0.0227777	0.021431	0.347763
WHR	13093_6_SECTM1_SECTM1	Sex-combined	259	9	MR Egger	0.08882	0.0933814	0.34242	-0.0156843	0.0280879	0.593975
WHR	13093_6_SECTM1_SECTM1	Sex-combined	259	9	Weighted median	0.0877193	0.0612556	0.152138	-0.00375352	0.0115905	0.746056
WHR	13093_6_SECTM1_SECTM1	Sex-combined	259	9	IVW-MRE	0.115353	0.0360835	0.00138939	-0.016688	0.0125141	0.182357
WHR	13093_6_SECTM1_SECTM1	Sex-combined	259	9	Weighted mode	0.0643138	0.104036	0.536996	-0.0156847	0.00847425	0.101343
WHR	13094_75_RSPO3_RSPO3	Sex-combined	259	4	MR Egger	1.02296	0.112515	2.72525e-17	0.197812	0.0225643	0.0127632
WHR	13094_75_RSPO3_RSPO3	Sex-combined	259	4	Weighted median	0.107259	0.052329	0.0403931	0.138962	0.00950105	1.91918e-48
WHR	13094_75_RSPO3_RSPO3	Sex-combined	259	4	IVW-MRE	0.196306	0.0486509	5.46033e-05	0.13962	0.0217996	1.50667e-10
WHR	13094_75_RSPO3_RSPO3	Sex-combined	259	4	Weighted mode	-0.0253399	0.14498	0.861388	0.146605	0.0101052	0.000710026
WHR	13095_51_REG1A_PSP	Sex-combined	259	12	MR Egger	-0.0217642	0.0899523	0.809009	-0.00805573	0.0133468	0.55957
WHR	13095_51_REG1A_PSP	Sex-combined	259	12	Weighted median	0	0.0617382	1	-0.00767065	0.00620522	0.216399
WHR	13095_51_REG1A_PSP	Sex-combined	259	12	IVW-MRE	-0.012536	0.0346589	0.71758	-0.012876	0.00568062	0.0234108
WHR	13095_51_REG1A_PSP	Sex-combined	259	12	Weighted mode	0.0243709	0.0982997	0.80439	-0.00682516	0.0077728	0.398673
WHR	13097_11_BCL2L2_Apoptosis_regulator_Bcl_W	Sex-combined	259	4	MR Egger	0.0468789	0.0887543	0.597825	-0.142493	0.0829107	0.227821
WHR	13097_11_BCL2L2_Apoptosis_regulator_Bcl_W	Sex-combined	259	4	Weighted median	0.085725	0.0604523	0.156173	-0.00633274	0.0142229	0.656139
WHR	13097_11_BCL2L2_Apoptosis_regulator_Bcl_W	Sex-combined	259	4	IVW-MRE	0.0815162	0.0343009	0.0174775	-0.00827932	0.0251543	0.742049
WHR	13097_11_BCL2L2_Apoptosis_regulator_Bcl_W	Sex-combined	259	4	Weighted mode	0.0884479	0.0913942	0.334069	-0.0449662	0.0156952	0.0643151
WHR	13098_93_FIGF_VEGF_D	Sex-combined	259	5	MR Egger	-0.132335	0.100314	0.188271	-0.022063	0.0362188	0.585451
WHR	13098_93_FIGF_VEGF_D	Sex-combined	259	5	Weighted median	-0.0690468	0.0644486	0.284013	0.00428448	0.0145058	0.767717
WHR	13098_93_FIGF_VEGF_D	Sex-combined	259	5	IVW-MRE	-0.13587	0.0387405	0.000452884	0.00995049	0.0100956	0.324314
WHR	13098_93_FIGF_VEGF_D	Sex-combined	259	5	Weighted mode	-0.0553645	0.100059	0.580525	0.00188683	0.016819	0.916082
WHR	13101_60_SOST_SOST	Sex-combined	78		MR Egger	-0.319472	0.229468	0.167914
WHR	13101_60_SOST_SOST	Sex-combined	78		Weighted median	-0.00442966	0.0979035	0.963912
WHR	13101_60_SOST_SOST	Sex-combined	78	2	IVW-MRE	-0.0128517	0.0708265	0.856011	-0.0631614	0.0290749	0.0298277
WHR	13101_60_SOST_SOST	Sex-combined	78		Weighted mode	0.193774	0.182408	0.291414
WHR	13102_1_FAM3D_FAM3D	Sex-combined	259	16	MR Egger	-0.00444083	0.0855804	0.958656	0.00803936	0.00821105	0.344152
WHR	13102_1_FAM3D_FAM3D	Sex-combined	259	16	Weighted median	0.0118734	0.0598229	0.842672	-0.00188961	0.00611063	0.757145
WHR	13102_1_FAM3D_FAM3D	Sex-combined	259	16	IVW-MRE	0.0319762	0.0329812	0.332282	0.00240637	0.00500845	0.630899
WHR	13102_1_FAM3D_FAM3D	Sex-combined	259	16	Weighted mode	0.0713831	0.0956529	0.456182	-0.00102675	0.00624824	0.871669
WHR	13104_32_EFNB1_EFNB1	Sex-combined	259		MR Egger	0.110147	0.112497	0.328449
WHR	13104_32_EFNB1_EFNB1	Sex-combined	259		Weighted median	-0.00300293	0.060814	0.960617
WHR	13104_32_EFNB1_EFNB1	Sex-combined	259		IVW-MRE	0.0749151	0.0436199	0.0858967
WHR	13104_32_EFNB1_EFNB1	Sex-combined	259		Weighted mode	-0.0143487	0.0902734	0.873835
WHR	13105_7_SNAP25_SNP25	Sex-combined	259	10	MR Egger	0.0656579	0.0848853	0.439943	-0.0154703	0.0115955	0.218878
WHR	13105_7_SNAP25_SNP25	Sex-combined	259	10	Weighted median	0.0748156	0.0624201	0.23069	-0.00858332	0.00605132	0.156068
WHR	13105_7_SNAP25_SNP25	Sex-combined	259	10	IVW-MRE	0.0875809	0.032915	0.00779509	-0.0160425	0.00855082	0.0606361
WHR	13105_7_SNAP25_SNP25	Sex-combined	259	10	Weighted mode	0.0615413	0.0919033	0.503692	-0.010812	0.00608186	0.109165
WHR	13107_9_LYPD3_LYPD3	Sex-combined	259	10	MR Egger	0.0327472	0.0912571	0.720006	-0.0226484	0.0469096	0.642166
WHR	13107_9_LYPD3_LYPD3	Sex-combined	259	10	Weighted median	0.0717923	0.0585834	0.220397	0.00867373	0.0148094	0.558083
WHR	13107_9_LYPD3_LYPD3	Sex-combined	259	10	IVW-MRE	0.0651417	0.0352871	0.0648856	0.00248742	0.0182715	0.891713
WHR	13107_9_LYPD3_LYPD3	Sex-combined	259	10	Weighted mode	0.0929091	0.0858865	0.280367	-0.0417774	0.0182925	0.0482568
WHR	13109_82_NEGR1_NEGR1	Sex-combined	259	11	MR Egger	-0.116924	0.114134	0.306587	-0.00351694	0.075397	0.963814
WHR	13109_82_NEGR1_NEGR1	Sex-combined	259	11	Weighted median	-0.00454797	0.0616262	0.94117	-0.0546752	0.0115086	2.02579e-06
WHR	13109_82_NEGR1_NEGR1	Sex-combined	259	11	IVW-MRE	-0.138722	0.0441273	0.00166838	-0.0551501	0.0253217	0.0294079
WHR	13109_82_NEGR1_NEGR1	Sex-combined	259	11	Weighted mode	0.0111242	0.0927114	0.904587	-0.0521968	0.0122509	0.00166134
WHR	13111_79_BCL6_BCL6	Sex-combined	259	5	MR Egger	0.0665581	0.0929189	0.474454	-0.0564094	0.0377001	0.231482
WHR	13111_79_BCL6_BCL6	Sex-combined	259	5	Weighted median	0.141572	0.0600288	0.0183542	-0.0304206	0.0110907	0.00608978
WHR	13111_79_BCL6_BCL6	Sex-combined	259	5	IVW-MRE	0.096235	0.0359576	0.00744298	-0.0224698	0.0139441	0.107088
WHR	13111_79_BCL6_BCL6	Sex-combined	259	5	Weighted mode	0.192827	0.0858012	0.0254617	-0.0393443	0.0117396	0.0285312
WHR	13112_179_FSTL1_FSTL1	Sex-combined	259	7	MR Egger	-0.0635916	0.0984878	0.519063	-0.0749957	0.0481687	0.180216
WHR	13112_179_FSTL1_FSTL1	Sex-combined	259	7	Weighted median	-0.0505547	0.0665049	0.447156	-0.00379685	0.0118064	0.747761
WHR	13112_179_FSTL1_FSTL1	Sex-combined	259	7	IVW-MRE	-0.102288	0.038147	0.00733102	0.0064938	0.0264169	0.805821
WHR	13112_179_FSTL1_FSTL1	Sex-combined	259	7	Weighted mode	0.00985902	0.100926	0.922258	-0.00926289	0.0114532	0.449523
WHR	13113_7_SPP1_Osteopontin	Sex-combined	259	6	MR Egger	-0.163898	0.0956212	0.0877276	0.00403451	0.0118132	0.749896
WHR	13113_7_SPP1_Osteopontin	Sex-combined	259	6	Weighted median	-0.0391085	0.0616505	0.525847	0.00120744	0.00851309	0.887212
WHR	13113_7_SPP1_Osteopontin	Sex-combined	259	6	IVW-MRE	-0.0861887	0.0366864	0.0188069	0.00387195	0.00637933	0.543883
WHR	13113_7_SPP1_Osteopontin	Sex-combined	259	6	Weighted mode	-0.0400493	0.0886176	0.651696	0.00110608	0.00909119	0.907902
WHR	13114_50_LUM_Lumican	Sex-combined	259	13	MR Egger	0.0633316	0.0942273	0.502114	-0.00760719	0.00891655	0.411766
WHR	13114_50_LUM_Lumican	Sex-combined	259	13	Weighted median	0.0801996	0.0571168	0.160279	-0.00257194	0.00866375	0.766571
WHR	13114_50_LUM_Lumican	Sex-combined	259	13	IVW-MRE	0.0031282	0.0365624	0.931818	-0.0137607	0.00653022	0.0350969
WHR	13114_50_LUM_Lumican	Sex-combined	259	13	Weighted mode	0.191849	0.100562	0.0575309	0.00039236	0.0091641	0.966553
WHR	13116_25_CD177_CD177	Sex-combined	259	13	MR Egger	0.133435	0.0817603	0.103899	0.00180551	0.00743798	0.812672
WHR	13116_25_CD177_CD177	Sex-combined	259	13	Weighted median	0.028146	0.0476362	0.554619	0.00336791	0.00530108	0.525215
WHR	13116_25_CD177_CD177	Sex-combined	259	13	IVW-MRE	-0.00333444	0.0318317	0.916572	0.0015021	0.00401635	0.708408
WHR	13116_25_CD177_CD177	Sex-combined	259	13	Weighted mode	0.0901102	0.0778837	0.248349	0.00402388	0.0066311	0.555278
WHR	13118_5_SMOC1_SMOC1	Sex-combined	259	5	MR Egger	0.00503103	0.0945315	0.957597	-0.0209133	0.0413003	0.647465
WHR	13118_5_SMOC1_SMOC1	Sex-combined	259	5	Weighted median	0.0791152	0.0613797	0.197416	-0.00228001	0.00962057	0.812662
WHR	13118_5_SMOC1_SMOC1	Sex-combined	259	5	IVW-MRE	0.025793	0.0364732	0.479457	-0.0136927	0.0173476	0.429931
WHR	13118_5_SMOC1_SMOC1	Sex-combined	259	5	Weighted mode	0.0977963	0.0926404	0.292114	-0.000955507	0.00943893	0.924239
WHR	13119_26_SERPINA10_protein_Z_inhibitor	Sex-combined	259	15	MR Egger	0.117634	0.0894416	0.189612	0.00820938	0.00661079	0.236243
WHR	13119_26_SERPINA10_protein_Z_inhibitor	Sex-combined	259	15	Weighted median	0.180952	0.0592217	0.00224681	0.00544505	0.00380836	0.152786
WHR	13119_26_SERPINA10_protein_Z_inhibitor	Sex-combined	259	15	IVW-MRE	0.141861	0.0345995	4.13006e-05	0.00566526	0.00432272	0.190001
WHR	13119_26_SERPINA10_protein_Z_inhibitor	Sex-combined	259	15	Weighted mode	0.165649	0.0856432	0.0541852	0.0056556	0.0031454	0.0937606
WHR	13122_19_FLRT2_FLRT2	Sex-combined	259	10	MR Egger	-0.0263763	0.0974042	0.786768	0.0230314	0.0255431	0.393569
WHR	13122_19_FLRT2_FLRT2	Sex-combined	259	10	Weighted median	-0.0598555	0.056202	0.286873	0.0142805	0.00758089	0.0595988
WHR	13122_19_FLRT2_FLRT2	Sex-combined	259	10	IVW-MRE	-0.11692	0.0378715	0.00201996	0.00131399	0.0142291	0.926424
WHR	13122_19_FLRT2_FLRT2	Sex-combined	259	10	Weighted mode	-0.0147337	0.102262	0.885551	0.0146185	0.0078906	0.0969421
WHR	13123_3_FLRT3_FLRT3	Sex-combined	259	15	MR Egger	-0.0690266	0.0926842	0.457103	-0.0219602	0.011481	0.0780653
WHR	13123_3_FLRT3_FLRT3	Sex-combined	259	15	Weighted median	0.0176883	0.0560679	0.752397	-0.000571387	0.00441396	0.897002
WHR	13123_3_FLRT3_FLRT3	Sex-combined	259	15	IVW-MRE	-0.0179799	0.036022	0.617684	-0.000323925	0.00807958	0.96802
WHR	13123_3_FLRT3_FLRT3	Sex-combined	259	15	Weighted mode	-0.023498	0.0843201	0.780717	-0.000817923	0.00353954	0.820595
WHR	13124_20_ISLR2_ISLR2	Sex-combined	259	18	MR Egger	-0.0643655	0.0986355	0.514624	0.0157091	0.00867515	0.0889863
WHR	13124_20_ISLR2_ISLR2	Sex-combined	259	18	Weighted median	-0.0574897	0.0562931	0.307133	0.0130918	0.00517067	0.0113437
WHR	13124_20_ISLR2_ISLR2	Sex-combined	259	18	IVW-MRE	-0.0909141	0.0381527	0.0171768	0.00657491	0.00611019	0.281902
WHR	13124_20_ISLR2_ISLR2	Sex-combined	259	18	Weighted mode	-0.0365209	0.0959018	0.703653	0.00939661	0.00472647	0.063152
WHR	13125_45_VTN_Vitronectin	Sex-combined	259	16	MR Egger	0.0461664	0.084584	0.585673	-0.00143518	0.00437068	0.747495
WHR	13125_45_VTN_Vitronectin	Sex-combined	259	16	Weighted median	0.101252	0.0450725	0.0246773	-0.0057531	0.00396078	0.146358
WHR	13125_45_VTN_Vitronectin	Sex-combined	259	16	IVW-MRE	0.138349	0.0327398	2.38183e-05	-0.00354144	0.00290816	0.223316
WHR	13125_45_VTN_Vitronectin	Sex-combined	259	16	Weighted mode	0.0503911	0.0809755	0.534294	-0.00537468	0.00392482	0.191026
WHR	13126_52_DSC2_DSC2	Sex-combined	259	6	MR Egger	-0.064903	0.092729	0.48461	0.0386162	0.030987	0.280689
WHR	13126_52_DSC2_DSC2	Sex-combined	259	6	Weighted median	0.0255924	0.0637031	0.687871	0.00789817	0.0115115	0.492644
WHR	13126_52_DSC2_DSC2	Sex-combined	259	6	IVW-MRE	0.0113493	0.0358658	0.751671	-0.00334053	0.0188515	0.85935
WHR	13126_52_DSC2_DSC2	Sex-combined	259	6	Weighted mode	0.0411243	0.0995302	0.679814	0.0150176	0.0112315	0.238794
WHR	13129_40_LDLR_LDLR	Sex-combined	259		MR Egger	0.0701936	0.0869339	0.420162
WHR	13129_40_LDLR_LDLR	Sex-combined	259		Weighted median	0.105347	0.0623396	0.0910486
WHR	13129_40_LDLR_LDLR	Sex-combined	259		IVW-MRE	0.114058	0.033627	0.000694187
WHR	13129_40_LDLR_LDLR	Sex-combined	259		Weighted mode	0.138659	0.0869368	0.111951
WHR	13130_150_HK2_HXK2	Sex-combined	259		MR Egger	0.0545079	0.0919753	0.553946
WHR	13130_150_HK2_HXK2	Sex-combined	259		Weighted median	0.161853	0.0618481	0.00887188
WHR	13130_150_HK2_HXK2	Sex-combined	259	2	IVW-MRE	0.137773	0.035667	0.000112113	0.0204499	0.0341367	0.549132
WHR	13130_150_HK2_HXK2	Sex-combined	259		Weighted mode	0.163623	0.0930155	0.0797461
WHR	13131_5_HK1_HXK1	Sex-combined	259	7	MR Egger	-0.0056784	0.0980809	0.953877	-0.0598296	0.0267408	0.0754616
WHR	13131_5_HK1_HXK1	Sex-combined	259	7	Weighted median	0.0718526	0.0678887	0.289878	-0.0223975	0.00805328	0.00541644
WHR	13131_5_HK1_HXK1	Sex-combined	259	7	IVW-MRE	0.102717	0.0380028	0.00687392	-0.00692752	0.0142127	0.625963
WHR	13131_5_HK1_HXK1	Sex-combined	259	7	Weighted mode	0.0320524	0.106262	0.763173	-0.0207509	0.00782662	0.0379613
WHR	13132_14_SEMA5A_SEM5A	Sex-combined	259	10	MR Egger	0.116676	0.0931408	0.21146	-0.00527732	0.00304865	0.121691
WHR	13132_14_SEMA5A_SEM5A	Sex-combined	259	10	Weighted median	0.118451	0.0524997	0.0240561	-0.00723249	0.00238438	0.00241911
WHR	13132_14_SEMA5A_SEM5A	Sex-combined	259	10	IVW-MRE	0.0857413	0.0361426	0.0176775	-0.00528009	0.00244692	0.0309393
WHR	13132_14_SEMA5A_SEM5A	Sex-combined	259	10	Weighted mode	0.144844	0.0806246	0.0735802	-0.00681935	0.00240527	0.0195567
WHR	13133_73_LTBP4_LTBP4	Sex-combined	259	10	MR Egger	-0.0633082	0.0992133	0.523975	0.0319673	0.0235426	0.211567
WHR	13133_73_LTBP4_LTBP4	Sex-combined	259	10	Weighted median	-0.128667	0.057574	0.0254297	0.00917304	0.0126568	0.468605
WHR	13133_73_LTBP4_LTBP4	Sex-combined	259	10	IVW-MRE	-0.165644	0.0386439	1.81573e-05	0.0178519	0.0127084	0.160101
WHR	13133_73_LTBP4_LTBP4	Sex-combined	259	10	Weighted mode	-0.0797421	0.0994627	0.423448	0.00522899	0.015023	0.735794
WHR	13228_75_MDM2_MDM2	Sex-combined	259		MR Egger	0.045528	0.0876788	0.604027
WHR	13228_75_MDM2_MDM2	Sex-combined	259		Weighted median	0.109592	0.0504304	0.0297704
WHR	13228_75_MDM2_MDM2	Sex-combined	259		IVW-MRE	0.127083	0.0340283	0.000187995
WHR	13228_75_MDM2_MDM2	Sex-combined	259		Weighted mode	0.0899362	0.087448	0.3047
WHR	13229_20_MDM4_MDM4	Sex-combined	259	3	MR Egger	0.142792	0.0932576	0.12696	-0.0912124	0.327598	0.827126
WHR	13229_20_MDM4_MDM4	Sex-combined	259	3	Weighted median	0.189845	0.0627662	0.00248936	0.00746823	0.0164937	0.650699
WHR	13229_20_MDM4_MDM4	Sex-combined	259	3	IVW-MRE	0.158547	0.0361316	1.14374e-05	0.0103139	0.032009	0.747287
WHR	13229_20_MDM4_MDM4	Sex-combined	259	3	Weighted mode	0.178943	0.0948253	0.0602716	0.00935604	0.0194612	0.678145
WHR	13230_174_IGHG2_IgG2__Kappa	Sex-combined	259		MR Egger	0.114422	0.090794	0.208727
WHR	13230_174_IGHG2_IgG2__Kappa	Sex-combined	259		Weighted median	0.106873	0.0607809	0.0786897
WHR	13230_174_IGHG2_IgG2__Kappa	Sex-combined	259		IVW-MRE	0.133034	0.0351711	0.000155267
WHR	13230_174_IGHG2_IgG2__Kappa	Sex-combined	259		Weighted mode	0.120608	0.0782133	0.12429
WHR	13231_90_IGHG4_IgG4__Kappa	Sex-combined	259	3	MR Egger	0.104606	0.0935221	0.264391	1.20859	0.926847	0.416488
WHR	13231_90_IGHG4_IgG4__Kappa	Sex-combined	259	3	Weighted median	0.0609133	0.0618573	0.324752	0.154412	0.0287518	7.85094e-08
WHR	13231_90_IGHG4_IgG4__Kappa	Sex-combined	259	3	IVW-MRE	0.0600675	0.0362644	0.0976457	0.203562	0.0611445	0.000870958
WHR	13231_90_IGHG4_IgG4__Kappa	Sex-combined	259	3	Weighted mode	0.0859147	0.0883733	0.331872	0.147719	0.0268195	0.0314178
WHR	13236_25_WNT3A_WNT3A	Sex-combined	259	11	MR Egger	0.310606	0.0916167	0.000808067	-0.0434678	0.0687244	0.542797
WHR	13236_25_WNT3A_WNT3A	Sex-combined	259	11	Weighted median	0.208169	0.0540258	0.000116615	0.00633036	0.00945162	0.503008
WHR	13236_25_WNT3A_WNT3A	Sex-combined	259	11	IVW-MRE	0.220649	0.0354778	4.99256e-10	0.0122729	0.0286744	0.668645
WHR	13236_25_WNT3A_WNT3A	Sex-combined	259	11	Weighted mode	0.292659	0.0967873	0.00274848	0.00518991	0.0116613	0.66576
WHR	13240_170_SHANK1_SHAN1	Sex-combined	259		MR Egger	0.126875	0.0872214	0.14699
WHR	13240_170_SHANK1_SHAN1	Sex-combined	259		Weighted median	0.146788	0.0564298	0.00928855
WHR	13240_170_SHANK1_SHAN1	Sex-combined	259		IVW-MRE	0.108084	0.0337822	0.00137696
WHR	13240_170_SHANK1_SHAN1	Sex-combined	259		Weighted mode	0.123912	0.0870267	0.1557
WHR	13242_134_SHANK3_SHAN3	Sex-combined	259	9	MR Egger	0.0505671	0.0961064	0.599232	0.00705475	0.0211748	0.748764
WHR	13242_134_SHANK3_SHAN3	Sex-combined	259	9	Weighted median	0.0990105	0.0622798	0.111887	0.00287538	0.00666878	0.666344
WHR	13242_134_SHANK3_SHAN3	Sex-combined	259	9	IVW-MRE	0.0677745	0.0372065	0.0685196	-0.00232945	0.0138809	0.866727
WHR	13242_134_SHANK3_SHAN3	Sex-combined	259	9	Weighted mode	0.12562	0.0816817	0.125293	0.00402985	0.0063757	0.544981
WHR	13268_45_WNT5A_WNT5A	Sex-combined	259	19	MR Egger	0.419479	0.128242	0.00121833	-0.00361201	0.0308956	0.908301
WHR	13268_45_WNT5A_WNT5A	Sex-combined	259	19	Weighted median	0.421693	0.0673579	3.83787e-10	0.0038229	0.00728366	0.599681
WHR	13268_45_WNT5A_WNT5A	Sex-combined	259	19	IVW-MRE	0.423553	0.0496685	1.4942e-17	0.018958	0.0121391	0.118352
WHR	13268_45_WNT5A_WNT5A	Sex-combined	259	19	Weighted mode	0.387738	0.116426	0.00099421	0.00494799	0.00731327	0.507276
WHR	13374_4_DEFB113_DB113	Sex-combined	259	3	MR Egger	0.147817	0.0968333	0.128112	0.00176656	0.0336161	0.966576
WHR	13374_4_DEFB113_DB113	Sex-combined	259	3	Weighted median	0.119778	0.0524565	0.0224081	-0.00365783	0.0101809	0.719383
WHR	13374_4_DEFB113_DB113	Sex-combined	259	3	IVW-MRE	0.069295	0.0374901	0.0645511	-0.00219516	0.0134473	0.870328
WHR	13374_4_DEFB113_DB113	Sex-combined	259	3	Weighted mode	0.194629	0.0937012	0.0387793	-0.0131069	0.0117827	0.381757
WHR	13375_48_SYNGR3_SNG3	Sex-combined	259		MR Egger	0.0874932	0.0870974	0.316061
WHR	13375_48_SYNGR3_SNG3	Sex-combined	259		Weighted median	0.13943	0.0617711	0.0239949
WHR	13375_48_SYNGR3_SNG3	Sex-combined	259		IVW-MRE	0.142859	0.0337925	2.36278e-05
WHR	13375_48_SYNGR3_SNG3	Sex-combined	259		Weighted mode	0.127623	0.0941319	0.176353
WHR	13377_3_CYB561D1_C56D1	Sex-combined	259	6	MR Egger	0.0898114	0.0955584	0.348173	-0.0826706	0.0535076	0.197229
WHR	13377_3_CYB561D1_C56D1	Sex-combined	259	6	Weighted median	0.170219	0.0599791	0.00454015	-0.0437656	0.0126076	0.000517825
WHR	13377_3_CYB561D1_C56D1	Sex-combined	259	6	IVW-MRE	0.107793	0.0370247	0.00359825	-0.0184197	0.0180298	0.306958
WHR	13377_3_CYB561D1_C56D1	Sex-combined	259	6	Weighted mode	0.222917	0.0965457	0.021738	-0.0448285	0.0125191	0.0158613
WHR	13378_80_C5orf63_YD286	Sex-combined	259	5	MR Egger	0.0584882	0.093983	0.534279	-0.064881	0.0414644	0.215606
WHR	13378_80_C5orf63_YD286	Sex-combined	259	5	Weighted median	0.15948	0.061599	0.00962525	-0.0135348	0.0135358	0.317346
WHR	13378_80_C5orf63_YD286	Sex-combined	259	5	IVW-MRE	0.153917	0.0364862	2.45943e-05	-0.0103124	0.0198289	0.603016
WHR	13378_80_C5orf63_YD286	Sex-combined	259	5	Weighted mode	0.169362	0.0975055	0.083589	-0.040948	0.0129325	0.0339787
WHR	13381_49_B4GALT1_B4GT1	Sex-combined	259	14	MR Egger	0.0514185	0.0992001	0.604673	0.0217259	0.0167399	0.21873
WHR	13381_49_B4GALT1_B4GT1	Sex-combined	259	14	Weighted median	0.0412494	0.0645928	0.523079	0.0109461	0.00773411	0.156982
WHR	13381_49_B4GALT1_B4GT1	Sex-combined	259	14	IVW-MRE	-0.00491738	0.0385399	0.898472	0.0003813	0.00967226	0.968554
WHR	13381_49_B4GALT1_B4GT1	Sex-combined	259	14	Weighted mode	0.0760254	0.100359	0.449419	0.00632423	0.00676906	0.367187
WHR	13384_110_FH_FUMH	Sex-combined	259		MR Egger	0.0637327	0.085535	0.456888
WHR	13384_110_FH_FUMH	Sex-combined	259		Weighted median	0.0833063	0.0618813	0.178229
WHR	13384_110_FH_FUMH	Sex-combined	259	2	IVW-MRE	0.0458972	0.0329739	0.163945	0.0202571	0.019337	0.294831
WHR	13384_110_FH_FUMH	Sex-combined	259		Weighted mode	0.105389	0.0918696	0.252378
WHR	13386_248_RNF34_RNF34	Sex-combined	259	3	MR Egger	0.098054	0.087675	0.264449	-0.0845034	0.0958969	0.540153
WHR	13386_248_RNF34_RNF34	Sex-combined	259	3	Weighted median	0.135654	0.0610772	0.026349	-0.0268251	0.0133112	0.0438802
WHR	13386_248_RNF34_RNF34	Sex-combined	259	3	IVW-MRE	0.149319	0.0339094	1.06533e-05	-0.0244173	0.0276983	0.378023
WHR	13386_248_RNF34_RNF34	Sex-combined	259	3	Weighted mode	0.109168	0.0878632	0.215188	-0.0433179	0.0145383	0.0965956
WHR	13387_55_EHF_EHF	Sex-combined	259	3	MR Egger	0.123237	0.0843463	0.145213	-0.269452	1.01343	0.834562
WHR	13387_55_EHF_EHF	Sex-combined	259	3	Weighted median	0.0867379	0.0579422	0.1344	-0.0837798	0.0309576	0.00680419
WHR	13387_55_EHF_EHF	Sex-combined	259	3	IVW-MRE	0.112898	0.0326544	0.000545493	-0.122276	0.0773447	0.113896
WHR	13387_55_EHF_EHF	Sex-combined	259	3	Weighted mode	0.109212	0.0821628	0.18495	-0.078084	0.0328324	0.140482
WHR	13388_57_PCSK1_NEC1	Sex-combined	259	15	MR Egger	0.216801	0.0905428	0.0173618	-0.00807514	0.00544219	0.161698
WHR	13388_57_PCSK1_NEC1	Sex-combined	259	15	Weighted median	0.109336	0.0556351	0.0493865	-0.00494205	0.00513295	0.335644
WHR	13388_57_PCSK1_NEC1	Sex-combined	259	15	IVW-MRE	0.0824395	0.0352778	0.0194461	-0.00332042	0.00386532	0.390325
WHR	13388_57_PCSK1_NEC1	Sex-combined	259	15	Weighted mode	0.153095	0.0988917	0.122823	-0.00450227	0.00496335	0.379701
WHR	13392_13_ATP1B1_AT1B1	Sex-combined	259	10	MR Egger	0.0589425	0.107121	0.582631	-0.00524612	0.0384599	0.894871
WHR	13392_13_ATP1B1_AT1B1	Sex-combined	259	10	Weighted median	0.0886348	0.0603017	0.141601	-0.00984613	0.00957346	0.303723
WHR	13392_13_ATP1B1_AT1B1	Sex-combined	259	10	IVW-MRE	0.0880153	0.0413297	0.0332053	-0.00658088	0.0186131	0.723667
WHR	13392_13_ATP1B1_AT1B1	Sex-combined	259	10	Weighted mode	0.110631	0.0922028	0.231293	-0.00999794	0.00783126	0.233674
WHR	13393_46_DERL1_DERL1	Sex-combined	259		MR Egger	-0.00074044	0.0830379	0.992892
WHR	13393_46_DERL1_DERL1	Sex-combined	259		Weighted median	0.0755119	0.0565733	0.181954
WHR	13393_46_DERL1_DERL1	Sex-combined	259		IVW-MRE	0.0455475	0.0308746	0.140148
WHR	13393_46_DERL1_DERL1	Sex-combined	259		Weighted mode	0.0740448	0.0866614	0.393668
WHR	13397_88_DEFB4A_HBD_2	Sex-combined	259	6	MR Egger	0.178948	0.0935489	0.0568742	-0.033118	0.0203422	0.178846
WHR	13397_88_DEFB4A_HBD_2	Sex-combined	259	6	Weighted median	0.169348	0.0598757	0.00467921	-0.0289483	0.0162754	0.0752961
WHR	13397_88_DEFB4A_HBD_2	Sex-combined	259	6	IVW-MRE	0.149264	0.0363067	3.93604e-05	-0.0253502	0.0114338	0.0266142
WHR	13397_88_DEFB4A_HBD_2	Sex-combined	259	6	Weighted mode	0.16235	0.100428	0.107189	-0.0371574	0.0197957	0.119328
WHR	13399_33_RELL1_RELL1	Sex-combined	259	5	MR Egger	0.0635071	0.0900434	0.481266	-0.010798	0.0193768	0.616224
WHR	13399_33_RELL1_RELL1	Sex-combined	259	5	Weighted median	0.0890861	0.0590816	0.131593	0.00979661	0.0146522	0.503744
WHR	13399_33_RELL1_RELL1	Sex-combined	259	5	IVW-MRE	0.0562089	0.0348811	0.107083	0.00901009	0.0112857	0.424661
WHR	13399_33_RELL1_RELL1	Sex-combined	259	5	Weighted mode	0.107077	0.0845092	0.206284	0.0199985	0.0199824	0.373556
WHR	13403_5_ETV5_ETV5	Sex-combined	259		MR Egger	0.0463383	0.0894201	0.604759
WHR	13403_5_ETV5_ETV5	Sex-combined	259		Weighted median	0.0666714	0.0514916	0.195389
WHR	13403_5_ETV5_ETV5	Sex-combined	259		IVW-MRE	0.123711	0.0344378	0.000327776
WHR	13403_5_ETV5_ETV5	Sex-combined	259		Weighted mode	0.0291924	0.089011	0.743205
WHR	13405_61_SPINK2_ISK2	Sex-combined	259	5	MR Egger	0.0888548	0.086407	0.304762	-0.0183515	0.0106135	0.182237
WHR	13405_61_SPINK2_ISK2	Sex-combined	259	5	Weighted median	0.103382	0.0617182	0.0939214	-0.00351616	0.00713977	0.622383
WHR	13405_61_SPINK2_ISK2	Sex-combined	259	5	IVW-MRE	0.113682	0.0319982	0.000381204	-0.00267177	0.00771646	0.72916
WHR	13405_61_SPINK2_ISK2	Sex-combined	259	5	Weighted mode	0.131323	0.0837159	0.117949	-0.0105303	0.00703722	0.208894
WHR	13411_21_RNF41_RNF41	Sex-combined	259		MR Egger	0.14082	0.0863045	0.103974
WHR	13411_21_RNF41_RNF41	Sex-combined	259		Weighted median	0.121902	0.0582672	0.0364281
WHR	13411_21_RNF41_RNF41	Sex-combined	259		IVW-MRE	0.101926	0.0334822	0.00233311
WHR	13411_21_RNF41_RNF41	Sex-combined	259		Weighted mode	0.13159	0.0888446	0.139795
WHR	13412_5_WFDC6_WFDC6	Sex-combined	259		MR Egger	0.0639996	0.0857555	0.456166
WHR	13412_5_WFDC6_WFDC6	Sex-combined	259		Weighted median	0.111376	0.0598113	0.0625845
WHR	13412_5_WFDC6_WFDC6	Sex-combined	259	2	IVW-MRE	0.126616	0.0332702	0.000141411	0.0102884	0.0268775	0.701875
WHR	13412_5_WFDC6_WFDC6	Sex-combined	259		Weighted mode	0.130965	0.0954923	0.17142
WHR	13416_8_TMEM132D_T132D	Sex-combined	259	10	MR Egger	-0.129878	0.101076	0.199965	0.000328389	0.01975	0.987141
WHR	13416_8_TMEM132D_T132D	Sex-combined	259	10	Weighted median	-0.0216097	0.0578777	0.708874	-0.00179717	0.00610932	0.768629
WHR	13416_8_TMEM132D_T132D	Sex-combined	259	10	IVW-MRE	-0.156243	0.0389665	6.08063e-05	-0.00958932	0.0148381	0.518109
WHR	13416_8_TMEM132D_T132D	Sex-combined	259	10	Weighted mode	0.0841641	0.104297	0.42043	-0.0012267	0.00649691	0.854429
WHR	13421_17_TMEM167B_KISHB	Sex-combined	259		MR Egger	0.112532	0.0884543	0.20445
WHR	13421_17_TMEM167B_KISHB	Sex-combined	259		Weighted median	0.178345	0.0582316	0.00219369
WHR	13421_17_TMEM167B_KISHB	Sex-combined	259		IVW-MRE	0.135592	0.0343299	7.82604e-05
WHR	13421_17_TMEM167B_KISHB	Sex-combined	259		Weighted mode	0.20171	0.0824749	0.0151256
WHR	13422_66_ENOX2_ENOX2	Sex-combined	259	3	MR Egger	0.118173	0.093711	0.208438	-0.0514518	0.358122	0.909158
WHR	13422_66_ENOX2_ENOX2	Sex-combined	259	3	Weighted median	0.192594	0.0654812	0.00326932	0.0486791	0.0311847	0.118526
WHR	13422_66_ENOX2_ENOX2	Sex-combined	259	3	IVW-MRE	0.159316	0.0362876	1.13155e-05	0.143022	0.107873	0.184894
WHR	13422_66_ENOX2_ENOX2	Sex-combined	259	3	Weighted mode	0.22824	0.10089	0.0245138	0.0446009	0.0283318	0.256096
WHR	13423_94_FAM213A_CJ058	Sex-combined	259	6	MR Egger	0.118787	0.085983	0.168321	-0.0123508	0.13357	0.930773
WHR	13423_94_FAM213A_CJ058	Sex-combined	259	6	Weighted median	0.159356	0.059821	0.00772457	0.0323357	0.0150308	0.0314531
WHR	13423_94_FAM213A_CJ058	Sex-combined	259	6	IVW-MRE	0.141519	0.0332778	2.11253e-05	0.0293354	0.0144094	0.0417657
WHR	13423_94_FAM213A_CJ058	Sex-combined	259	6	Weighted mode	0.184488	0.0922961	0.0466715	0.034103	0.018561	0.125576
WHR	13427_66_MAN1C1_MA1C1	Sex-combined	259	13	MR Egger	0.0482716	0.0900175	0.592252	-0.0270439	0.0246735	0.296465
WHR	13427_66_MAN1C1_MA1C1	Sex-combined	259	13	Weighted median	0.104304	0.0619638	0.092316	-0.0154978	0.00838818	0.0646642
WHR	13427_66_MAN1C1_MA1C1	Sex-combined	259	13	IVW-MRE	0.0128128	0.0348844	0.7134	-0.0137536	0.0117082	0.240115
WHR	13427_66_MAN1C1_MA1C1	Sex-combined	259	13	Weighted mode	0.105981	0.0905764	0.24305	-0.0196006	0.00718931	0.0183901
WHR	13429_3_WFDC10A_WF10A	Sex-combined	259	4	MR Egger	-0.0498309	0.0918461	0.587911	-0.131786	0.0374909	0.0722674
WHR	13429_3_WFDC10A_WF10A	Sex-combined	259	4	Weighted median	0.017097	0.056787	0.763359	-0.0405964	0.0142661	0.00443202
WHR	13429_3_WFDC10A_WF10A	Sex-combined	259	4	IVW-MRE	0.0595783	0.035565	0.0938961	-0.0314981	0.0204204	0.122957
WHR	13429_3_WFDC10A_WF10A	Sex-combined	259	4	Weighted mode	0.0246399	0.0949792	0.795515	-0.0480956	0.0138499	0.0402692
WHR	13430_50_SLC14A1_UT1	Sex-combined	259		MR Egger	0.156382	0.0884219	0.0781493
WHR	13430_50_SLC14A1_UT1	Sex-combined	259		Weighted median	0.235011	0.06091	0.000114168
WHR	13430_50_SLC14A1_UT1	Sex-combined	259	2	IVW-MRE	0.164528	0.0342216	1.52659e-06	-0.0361071	0.0519874	0.487346
WHR	13430_50_SLC14A1_UT1	Sex-combined	259		Weighted mode	0.258609	0.0900122	0.00440364
WHR	13431_74_FAM159A_F159A	Sex-combined	259		MR Egger	0.0671588	0.0927289	0.469572
WHR	13431_74_FAM159A_F159A	Sex-combined	259		Weighted median	0.0937484	0.0659013	0.154864
WHR	13431_74_FAM159A_F159A	Sex-combined	259	2	IVW-MRE	0.142107	0.0359409	7.68818e-05	0.0741288	0.217929	0.733743
WHR	13431_74_FAM159A_F159A	Sex-combined	259		Weighted mode	0.0258596	0.0889799	0.771573
WHR	13434_172_PARVA_PARVA	Sex-combined	259		MR Egger	-0.0776021	0.0934742	0.407197
WHR	13434_172_PARVA_PARVA	Sex-combined	259		Weighted median	0.000303106	0.069462	0.996518
WHR	13434_172_PARVA_PARVA	Sex-combined	259	2	IVW-MRE	-0.00665119	0.0377045	0.859977	-0.105481	0.0983114	0.283303
WHR	13434_172_PARVA_PARVA	Sex-combined	259		Weighted mode	0.0115383	0.0826146	0.889035
WHR	13435_31_IL20RB_IL_20_Rb	Sex-combined	259	6	MR Egger	0.0514644	0.0886197	0.561929	-0.36383	0.126593	0.0452846
WHR	13435_31_IL20RB_IL_20_Rb	Sex-combined	259	6	Weighted median	-0.0438514	0.0616091	0.476609	-0.00939973	0.023901	0.694114
WHR	13435_31_IL20RB_IL_20_Rb	Sex-combined	259	6	IVW-MRE	-0.0363085	0.0343024	0.289836	-0.0551698	0.0414813	0.183521
WHR	13435_31_IL20RB_IL_20_Rb	Sex-combined	259	6	Weighted mode	-0.000565324	0.105296	0.99572	0.0305662	0.0399382	0.478619
WHR	13436_54_MAZ_MAZ	Sex-combined	259		MR Egger	-0.0805098	0.0877655	0.35983
WHR	13436_54_MAZ_MAZ	Sex-combined	259		Weighted median	0.0830319	0.0587614	0.157646
WHR	13436_54_MAZ_MAZ	Sex-combined	259	2	IVW-MRE	0.0883723	0.0344117	0.0102262	-0.0341413	0.0174688	0.0506526
WHR	13436_54_MAZ_MAZ	Sex-combined	259		Weighted mode	0.0282233	0.0826655	0.733069
WHR	13438_115_CHRD_CHRD	Sex-combined	259	3	MR Egger	0.185469	0.0917381	0.044241	-0.0295343	0.0797466	0.774198
WHR	13438_115_CHRD_CHRD	Sex-combined	259	3	Weighted median	0.0711515	0.0578205	0.218488	0.0200894	0.0255202	0.431167
WHR	13438_115_CHRD_CHRD	Sex-combined	259	3	IVW-MRE	0.0283799	0.0358254	0.42826	0.0328741	0.034441	0.339828
WHR	13438_115_CHRD_CHRD	Sex-combined	259	3	Weighted mode	0.106626	0.0891446	0.232757	-0.00159956	0.0265688	0.957468
WHR	13439_6_IQCF3_IQCF3	Sex-combined	259	3	MR Egger	0.112106	0.0921871	0.225073	-0.0774438	0.108927	0.606536
WHR	13439_6_IQCF3_IQCF3	Sex-combined	259	3	Weighted median	0.147686	0.0653695	0.0238682	-0.0235323	0.0159005	0.138881
WHR	13439_6_IQCF3_IQCF3	Sex-combined	259	3	IVW-MRE	0.17102	0.0357761	1.75057e-06	-0.0235027	0.0319715	0.462269
WHR	13439_6_IQCF3_IQCF3	Sex-combined	259	3	Weighted mode	0.129815	0.0973195	0.18341	-0.0521827	0.0163247	0.0855018
WHR	13441_30_DIXDC1_DIXC1	Sex-combined	259	5	MR Egger	0.0877114	0.0927027	0.344957	-0.0233075	0.0848053	0.801283
WHR	13441_30_DIXDC1_DIXC1	Sex-combined	259	5	Weighted median	0.146251	0.0610084	0.0165195	0.0453318	0.0219735	0.0391106
WHR	13441_30_DIXDC1_DIXC1	Sex-combined	259	5	IVW-MRE	0.200514	0.0360577	2.68348e-08	0.0340846	0.0228552	0.135876
WHR	13441_30_DIXDC1_DIXC1	Sex-combined	259	5	Weighted mode	0.163958	0.0842582	0.0527529	0.0552578	0.0298356	0.137658
WHR	13447_42_SPRN_SPRN	Sex-combined	259	7	MR Egger	-0.0481596	0.0850617	0.571771	-0.0122911	0.0114513	0.332165
WHR	13447_42_SPRN_SPRN	Sex-combined	259	7	Weighted median	-0.0238095	0.051929	0.646592	-0.00812582	0.00741799	0.273332
WHR	13447_42_SPRN_SPRN	Sex-combined	259	7	IVW-MRE	0.0225047	0.0329877	0.495103	-0.0041872	0.005731	0.465009
WHR	13447_42_SPRN_SPRN	Sex-combined	259	7	Weighted mode	-0.0942964	0.0988957	0.341233	-0.00979474	0.00764076	0.247179
WHR	13449_25_SF3B4_SF3B4	Sex-combined	259		MR Egger	0.0102907	0.0834503	0.901953
WHR	13449_25_SF3B4_SF3B4	Sex-combined	259		Weighted median	0.0632673	0.056377	0.261769
WHR	13449_25_SF3B4_SF3B4	Sex-combined	259	2	IVW-MRE	0.102401	0.0322421	0.00149313	0.0585687	0.0364309	0.107908
WHR	13449_25_SF3B4_SF3B4	Sex-combined	259		Weighted mode	0.1015	0.0842656	0.22949
WHR	13450_49_USP8_UBP8	Sex-combined	259	6	MR Egger	0.0136265	0.0825112	0.868957	-0.0220192	0.0345279	0.558332
WHR	13450_49_USP8_UBP8	Sex-combined	259	6	Weighted median	0.0402243	0.0602961	0.504699	0.00814117	0.0155917	0.601568
WHR	13450_49_USP8_UBP8	Sex-combined	259	6	IVW-MRE	0.0634587	0.0328552	0.0534253	0.0142095	0.0168214	0.398265
WHR	13450_49_USP8_UBP8	Sex-combined	259	6	Weighted mode	0.0672498	0.0848529	0.42877	-0.00533898	0.0157674	0.748661
WHR	13451_2_FNDC4_FNDC4	Sex-combined	259	3	MR Egger	0.0735359	0.0894656	0.41187	-0.160137	0.0673399	0.253416
WHR	13451_2_FNDC4_FNDC4	Sex-combined	259	3	Weighted median	0.153649	0.0602818	0.0108083	-0.0439417	0.0184377	0.0171604
WHR	13451_2_FNDC4_FNDC4	Sex-combined	259	3	IVW-MRE	0.152688	0.0346902	1.07519e-05	-0.0418709	0.0323167	0.195099
WHR	13451_2_FNDC4_FNDC4	Sex-combined	259	3	Weighted mode	0.14561	0.0879762	0.099118	-0.0499215	0.0187193	0.116535
WHR	13452_113_SMIM13_SIM13	Sex-combined	259		MR Egger	0.0769148	0.0891199	0.388915
WHR	13452_113_SMIM13_SIM13	Sex-combined	259		Weighted median	0.1545	0.0603051	0.0104081
WHR	13452_113_SMIM13_SIM13	Sex-combined	259		IVW-MRE	0.167439	0.0345221	1.23351e-06
WHR	13452_113_SMIM13_SIM13	Sex-combined	259		Weighted mode	0.139546	0.0826375	0.0924948
WHR	13453_2_MRPL33_RM33	Sex-combined	259	7	MR Egger	0.0377156	0.0938242	0.688032	-0.0120161	0.00706294	0.149628
WHR	13453_2_MRPL33_RM33	Sex-combined	259	7	Weighted median	0.0463704	0.065848	0.481307	-0.00593876	0.00529283	0.261846
WHR	13453_2_MRPL33_RM33	Sex-combined	259	7	IVW-MRE	0.051308	0.0364505	0.159248	-0.00589686	0.00445901	0.186015
WHR	13453_2_MRPL33_RM33	Sex-combined	259	7	Weighted mode	0.143527	0.093403	0.125605	-0.00565165	0.00563528	0.354623
WHR	13457_33_ELF5_ELF5	Sex-combined	259		MR Egger	0.110533	0.085109	0.195205
WHR	13457_33_ELF5_ELF5	Sex-combined	259		Weighted median	0.10179	0.0601614	0.0906572
WHR	13457_33_ELF5_ELF5	Sex-combined	259		IVW-MRE	0.144024	0.0329204	1.21486e-05
WHR	13457_33_ELF5_ELF5	Sex-combined	259		Weighted mode	0.112178	0.0793959	0.158891
WHR	13459_30_TOR4A_CI167	Sex-combined	259		MR Egger	0.0723014	0.0870811	0.407153
WHR	13459_30_TOR4A_CI167	Sex-combined	259		Weighted median	0.115553	0.0574652	0.0443427
WHR	13459_30_TOR4A_CI167	Sex-combined	259		IVW-MRE	0.109629	0.0336923	0.00113856
WHR	13459_30_TOR4A_CI167	Sex-combined	259		Weighted mode	0.100512	0.0925273	0.278364
WHR	13460_4_CHAD_CHAD	Sex-combined	259	11	MR Egger	-0.118097	0.0977094	0.227904	0.0455339	0.0686226	0.523615
WHR	13460_4_CHAD_CHAD	Sex-combined	259	11	Weighted median	-0.2149	0.0548834	9.01897e-05	0.000657276	0.0133213	0.960648
WHR	13460_4_CHAD_CHAD	Sex-combined	259	11	IVW-MRE	-0.211297	0.0378685	2.40845e-08	0.00228903	0.0150553	0.879154
WHR	13460_4_CHAD_CHAD	Sex-combined	259	11	Weighted mode	-0.132865	0.100135	0.18573	-0.00134435	0.0166235	0.937141
WHR	13463_1_PXDN_PXDN	Sex-combined	259	4	MR Egger	-0.0637006	0.107524	0.554081	-0.144875	0.104073	0.2985
WHR	13463_1_PXDN_PXDN	Sex-combined	259	4	Weighted median	-0.0218318	0.0649963	0.736951	-0.0513243	0.0301932	0.0891572
WHR	13463_1_PXDN_PXDN	Sex-combined	259	4	IVW-MRE	0.0454174	0.0418125	0.277384	-0.0350469	0.0565593	0.535489
WHR	13463_1_PXDN_PXDN	Sex-combined	259	4	Weighted mode	-0.0305703	0.0918239	0.739462	-0.087386	0.0467176	0.158173
WHR	13464_8_NRAC_NRAC	Sex-combined	259	3	MR Egger	0.125093	0.0879216	0.156012	-0.0270138	0.170276	0.899837
WHR	13464_8_NRAC_NRAC	Sex-combined	259	3	Weighted median	0.140886	0.0546434	0.00992953	-0.0524639	0.0254861	0.0395395
WHR	13464_8_NRAC_NRAC	Sex-combined	259	3	IVW-MRE	0.124632	0.0340395	0.000250846	-0.0415828	0.0280428	0.13812
WHR	13464_8_NRAC_NRAC	Sex-combined	259	3	Weighted mode	0.145591	0.0861002	0.092055	-0.0613352	0.0288461	0.167352
WHR	13465_5_RCAN1_CCP1	Sex-combined	259	4	MR Egger	0.0502274	0.0881067	0.569125	-0.00307147	0.0221878	0.90258
WHR	13465_5_RCAN1_CCP1	Sex-combined	259	4	Weighted median	0.078018	0.0620935	0.208949	0.0262735	0.0142984	0.0661346
WHR	13465_5_RCAN1_CCP1	Sex-combined	259	4	IVW-MRE	0.0862561	0.0341385	0.0115154	0.0284279	0.0134286	0.0342622
WHR	13465_5_RCAN1_CCP1	Sex-combined	259	4	Weighted mode	0.0836329	0.0910781	0.359343	0.0225209	0.0189688	0.320568
WHR	13468_5_NEURL4_NEUL4	Sex-combined	259		MR Egger	0.148908	0.0953773	0.119696
WHR	13468_5_NEURL4_NEUL4	Sex-combined	259		Weighted median	0.121496	0.0639178	0.0573259
WHR	13468_5_NEURL4_NEUL4	Sex-combined	259	2	IVW-MRE	0.175186	0.0369618	2.14101e-06	0.11679	0.116769	0.317223
WHR	13468_5_NEURL4_NEUL4	Sex-combined	259		Weighted mode	0.131268	0.088119	0.137533
WHR	13470_43_PTH1R_PTH1R	Sex-combined	259	4	MR Egger	0.0457829	0.0865963	0.597475	-0.0734593	0.094163	0.516983
WHR	13470_43_PTH1R_PTH1R	Sex-combined	259	4	Weighted median	0.0859094	0.0594532	0.14846	-0.0517279	0.016795	0.00207029
WHR	13470_43_PTH1R_PTH1R	Sex-combined	259	4	IVW-MRE	0.127622	0.033666	0.000150149	-0.0280702	0.025701	0.274753
WHR	13470_43_PTH1R_PTH1R	Sex-combined	259	4	Weighted mode	0.123783	0.0887037	0.164074	-0.0518379	0.0167986	0.0538887
WHR	13472_35_HDHD2_HDHD2	Sex-combined	259	3	MR Egger	0.0633373	0.0846509	0.455013	0.0227745	0.0330929	0.61627
WHR	13472_35_HDHD2_HDHD2	Sex-combined	259	3	Weighted median	0.0399769	0.0587372	0.49612	0.01742	0.0089489	0.0515823
WHR	13472_35_HDHD2_HDHD2	Sex-combined	259	3	IVW-MRE	0.0630385	0.0324901	0.0523505	0.017859	0.00477685	0.000185006
WHR	13472_35_HDHD2_HDHD2	Sex-combined	259	3	Weighted mode	0.0682887	0.0936109	0.466361	0.0176197	0.00962011	0.208491
WHR	13473_55_ITPKA_IP3KA	Sex-combined	259	4	MR Egger	0.0903791	0.0921594	0.327672	-0.196725	0.0943619	0.172438
WHR	13473_55_ITPKA_IP3KA	Sex-combined	259	4	Weighted median	0.158674	0.0610796	0.00938162	-0.0435258	0.0204456	0.0332663
WHR	13473_55_ITPKA_IP3KA	Sex-combined	259	4	IVW-MRE	0.10041	0.0357073	0.00492306	-0.0201887	0.0257314	0.432694
WHR	13473_55_ITPKA_IP3KA	Sex-combined	259	4	Weighted mode	0.134362	0.0969213	0.166851	-0.0535857	0.0178901	0.0578865
WHR	13474_40_GSTK1_GSTK1	Sex-combined	259		MR Egger	0.0503946	0.0850671	0.554097
WHR	13474_40_GSTK1_GSTK1	Sex-combined	259		Weighted median	0.0530717	0.0620231	0.392177
WHR	13474_40_GSTK1_GSTK1	Sex-combined	259	2	IVW-MRE	0.0347335	0.0309742	0.262132	0.0436952	1.33621e-05	0
WHR	13474_40_GSTK1_GSTK1	Sex-combined	259		Weighted mode	0.0913148	0.0859971	0.289303
WHR	13475_10_UBE2D4_UB2D4	Sex-combined	259		MR Egger	0.00758094	0.0843421	0.92845
WHR	13475_10_UBE2D4_UB2D4	Sex-combined	259		Weighted median	-0.023631	0.0585695	0.686603
WHR	13475_10_UBE2D4_UB2D4	Sex-combined	259		IVW-MRE	0.0239381	0.0317013	0.450182
WHR	13475_10_UBE2D4_UB2D4	Sex-combined	259		Weighted mode	-0.0609113	0.0942659	0.518747
WHR	13476_16_KIN_KIN17	Sex-combined	259		MR Egger	0.0806139	0.0838877	0.337469
WHR	13476_16_KIN_KIN17	Sex-combined	259		Weighted median	0.111007	0.049684	0.0254663
WHR	13476_16_KIN_KIN17	Sex-combined	259	2	IVW-MRE	0.109071	0.0325104	0.000793753	-0.0575727	0.0532044	0.279206
WHR	13476_16_KIN_KIN17	Sex-combined	259		Weighted mode	0.170089	0.083846	0.0435269
WHR	13477_65_LTB4R_LT4R1	Sex-combined	259	5	MR Egger	-0.0181733	0.0839308	0.828748	0.00556713	0.102541	0.960116
WHR	13477_65_LTB4R_LT4R1	Sex-combined	259	5	Weighted median	0.08245	0.0610725	0.177004	0.00539971	0.0164582	0.742847
WHR	13477_65_LTB4R_LT4R1	Sex-combined	259	5	IVW-MRE	0.0761708	0.0318316	0.0167143	-0.00586812	0.0306086	0.847966
WHR	13477_65_LTB4R_LT4R1	Sex-combined	259	5	Weighted mode	0.0497385	0.0937136	0.596048	0.0093645	0.0182035	0.634066
WHR	13479_8_FAM171A2_F1712	Sex-combined	259	5	MR Egger	0.123063	0.0897557	0.171543	-0.0119295	0.152695	0.942646
WHR	13479_8_FAM171A2_F1712	Sex-combined	259	5	Weighted median	0.200901	0.0650892	0.00202489	-0.000186073	0.0177956	0.991657
WHR	13479_8_FAM171A2_F1712	Sex-combined	259	5	IVW-MRE	0.18561	0.0348756	1.02593e-07	-0.0119599	0.0249853	0.632167
WHR	13479_8_FAM171A2_F1712	Sex-combined	259	5	Weighted mode	0.256908	0.0975828	0.00898136	0.005629	0.0268492	0.844184
WHR	13481_24_TCEA2_TCEA2	Sex-combined	259		MR Egger	0.096471	0.0915427	0.292948
WHR	13481_24_TCEA2_TCEA2	Sex-combined	259		Weighted median	0.182634	0.06312	0.0038104
WHR	13481_24_TCEA2_TCEA2	Sex-combined	259	2	IVW-MRE	0.150015	0.0355142	2.39926e-05	-0.0403915	0.0199056	0.0424424
WHR	13481_24_TCEA2_TCEA2	Sex-combined	259		Weighted mode	0.175609	0.0885488	0.0484065
WHR	13482_14_CNOT1_CNOT1	Sex-combined	259	3	MR Egger	-0.00288512	0.0839302	0.972605	-0.648879	0.172377	0.165302
WHR	13482_14_CNOT1_CNOT1	Sex-combined	259	3	Weighted median	0.0382531	0.0594948	0.520247	0.0136179	0.0350295	0.697458
WHR	13482_14_CNOT1_CNOT1	Sex-combined	259	3	IVW-MRE	0.0690877	0.0323922	0.032937	-0.0472447	0.0561027	0.399726
WHR	13482_14_CNOT1_CNOT1	Sex-combined	259	3	Weighted mode	0.0323129	0.0835413	0.699231	0.019534	0.0351614	0.634366
WHR	13484_69_COL1A1_CO1A1	Sex-combined	259		MR Egger	0.0108051	0.0901333	0.904673
WHR	13484_69_COL1A1_CO1A1	Sex-combined	259		Weighted median	0.0381165	0.0555106	0.492301
WHR	13484_69_COL1A1_CO1A1	Sex-combined	259		IVW-MRE	0.103821	0.0349909	0.00300653
WHR	13484_69_COL1A1_CO1A1	Sex-combined	259		Weighted mode	-0.00317203	0.0952669	0.973464
WHR	13485_20_TMEM87B_TM87B	Sex-combined	259	3	MR Egger	0.0901346	0.0913424	0.32468	0.0409882	0.0483665	0.552449
WHR	13485_20_TMEM87B_TM87B	Sex-combined	259	3	Weighted median	0.141906	0.0612897	0.0205948	-0.0118737	0.0128197	0.354339
WHR	13485_20_TMEM87B_TM87B	Sex-combined	259	3	IVW-MRE	0.114087	0.0352822	0.00122257	-0.0163753	0.0121662	0.178313
WHR	13485_20_TMEM87B_TM87B	Sex-combined	259	3	Weighted mode	0.149172	0.0896614	0.09738	-0.00870318	0.0126159	0.561578
WHR	13486_9_PKD2_PKD2	Sex-combined	259		MR Egger	-0.0199568	0.0821092	0.808159
WHR	13486_9_PKD2_PKD2	Sex-combined	259		Weighted median	0.0108797	0.054301	0.8412
WHR	13486_9_PKD2_PKD2	Sex-combined	259		IVW-MRE	0.0798689	0.0319557	0.0124416
WHR	13486_9_PKD2_PKD2	Sex-combined	259		Weighted mode	0.0187431	0.0792875	0.813314
WHR	13487_24_UNC93B1_UN93B	Sex-combined	259		MR Egger	-0.0622466	0.0833621	0.455927
WHR	13487_24_UNC93B1_UN93B	Sex-combined	259		Weighted median	0.0343324	0.053847	0.523739
WHR	13487_24_UNC93B1_UN93B	Sex-combined	259		IVW-MRE	0.0849518	0.0325584	0.00907497
WHR	13487_24_UNC93B1_UN93B	Sex-combined	259		Weighted mode	0.0231029	0.079138	0.770574
WHR	13488_3_ARFIP1_ARFP1	Sex-combined	259	5	MR Egger	0.0169734	0.0805191	0.83321	-0.0177858	0.0132797	0.272894
WHR	13488_3_ARFIP1_ARFP1	Sex-combined	259	5	Weighted median	0.00879579	0.0680086	0.897094	-0.00559309	0.00801645	0.485364
WHR	13488_3_ARFIP1_ARFP1	Sex-combined	259	5	IVW-MRE	0.0370075	0.0323515	0.252657	0.00103804	0.00849513	0.902746
WHR	13488_3_ARFIP1_ARFP1	Sex-combined	259	5	Weighted mode	0.0773362	0.0889705	0.385527	-0.00589301	0.00812978	0.508665
WHR	13490_1_MPP6_MPP6	Sex-combined	259	5	MR Egger	0.077062	0.0895511	0.390296	-0.0753774	0.0394912	0.152319
WHR	13490_1_MPP6_MPP6	Sex-combined	259	5	Weighted median	0.156936	0.0594578	0.00830379	-0.0353201	0.0129124	0.00623093
WHR	13490_1_MPP6_MPP6	Sex-combined	259	5	IVW-MRE	0.136951	0.0347264	8.02303e-05	-0.0254981	0.0156791	0.103896
WHR	13490_1_MPP6_MPP6	Sex-combined	259	5	Weighted mode	0.157333	0.0919999	0.088442	-0.0391171	0.012792	0.0377342
WHR	13491_40_PDE6D_PDE6D	Sex-combined	259	4	MR Egger	0.0508048	0.0839353	0.545524	-0.0804979	0.171348	0.684746
WHR	13491_40_PDE6D_PDE6D	Sex-combined	259	4	Weighted median	0.131188	0.0592611	0.0268476	-0.0506237	0.0207844	0.0148646
WHR	13491_40_PDE6D_PDE6D	Sex-combined	259	4	IVW-MRE	0.0853358	0.0325496	0.00874887	-0.0272993	0.0317497	0.389883
WHR	13491_40_PDE6D_PDE6D	Sex-combined	259	4	Weighted mode	0.135374	0.0802065	0.0926541	-0.0600557	0.0196204	0.0549553
WHR	13492_44_HSPA9_HSPA9B	Sex-combined	259		MR Egger	0.0300233	0.0832665	0.718718
WHR	13492_44_HSPA9_HSPA9B	Sex-combined	259		Weighted median	0.142879	0.0569745	0.0121493
WHR	13492_44_HSPA9_HSPA9B	Sex-combined	259	2	IVW-MRE	0.10003	0.0322943	0.00195187	0.00978936	0.0152781	0.521689
WHR	13492_44_HSPA9_HSPA9B	Sex-combined	259		Weighted mode	0.177965	0.0815011	0.0298933
WHR	13493_5_GRID1_GRID1	Sex-combined	259	4	MR Egger	0.0815594	0.0848706	0.337463	0.0277404	0.207559	0.905914
WHR	13493_5_GRID1_GRID1	Sex-combined	259	4	Weighted median	0.168163	0.0582367	0.00388219	-0.0436382	0.0209977	0.0376875
WHR	13493_5_GRID1_GRID1	Sex-combined	259	4	IVW-MRE	0.117271	0.0328745	0.000360768	-0.0166671	0.0324905	0.607963
WHR	13493_5_GRID1_GRID1	Sex-combined	259	4	Weighted mode	0.192595	0.081083	0.018267	-0.0551488	0.0199249	0.0696947
WHR	13494_6_CERS5_CERS5	Sex-combined	259		MR Egger	-0.0227192	0.0885412	0.797697
WHR	13494_6_CERS5_CERS5	Sex-combined	259		Weighted median	0.058155	0.0593143	0.326862
WHR	13494_6_CERS5_CERS5	Sex-combined	259		IVW-MRE	0.134848	0.0344888	9.23304e-05
WHR	13494_6_CERS5_CERS5	Sex-combined	259		Weighted mode	0.0793205	0.0854282	0.354013
WHR	13495_48_HCAR2_HCAR2	Sex-combined	259	3	MR Egger	0.225282	0.0969746	0.0209549	-0.0471278	0.0595311	0.573701
WHR	13495_48_HCAR2_HCAR2	Sex-combined	259	3	Weighted median	0.176401	0.0661716	0.00768041	0.0107721	0.0163522	0.510054
WHR	13495_48_HCAR2_HCAR2	Sex-combined	259	3	IVW-MRE	0.224803	0.0375895	2.22489e-09	0.0199468	0.0139436	0.152565
WHR	13495_48_HCAR2_HCAR2	Sex-combined	259	3	Weighted mode	0.222228	0.101033	0.0287249	0.00942721	0.0190003	0.668945
WHR	13496_19_HMGCS1_HMCS1	Sex-combined	259		MR Egger	0.241173	0.0922957	0.00950264
WHR	13496_19_HMGCS1_HMCS1	Sex-combined	259		Weighted median	0.225505	0.0589019	0.000128939
WHR	13496_19_HMGCS1_HMCS1	Sex-combined	259		IVW-MRE	0.2003	0.0356663	1.95478e-08
WHR	13496_19_HMGCS1_HMCS1	Sex-combined	259		Weighted mode	0.290116	0.105165	0.0062192
WHR	13497_34_EIF3J_EIF3J	Sex-combined	259	3	MR Egger	0.0541254	0.0938522	0.564641	-0.0102054	0.0627187	0.897311
WHR	13497_34_EIF3J_EIF3J	Sex-combined	259	3	Weighted median	0.0884155	0.0611111	0.147953	0.0106552	0.0177276	0.547807
WHR	13497_34_EIF3J_EIF3J	Sex-combined	259	3	IVW-MRE	0.039865	0.0362837	0.271898	0.0207639	0.0155187	0.180898
WHR	13497_34_EIF3J_EIF3J	Sex-combined	259	3	Weighted mode	0.0811958	0.0988529	0.412188	0.00286986	0.0214399	0.905771
WHR	13498_1_MIOX_MIOX	Sex-combined	259	5	MR Egger	0.0888381	0.0853245	0.298771	-0.000663066	0.00841003	0.942122
WHR	13498_1_MIOX_MIOX	Sex-combined	259	5	Weighted median	0.113654	0.0587684	0.0531211	-0.0116038	0.00612025	0.0579645
WHR	13498_1_MIOX_MIOX	Sex-combined	259	5	IVW-MRE	0.072539	0.0330261	0.0280622	-0.01577	0.0120055	0.188992
WHR	13498_1_MIOX_MIOX	Sex-combined	259	5	Weighted mode	0.136317	0.084582	0.108259	-0.0093961	0.00665881	0.231055
WHR	13499_30_F8_Coagulation_Factor_VIII	Sex-combined	259	17	MR Egger	0.0903085	0.0968261	0.351857	0.0172396	0.0151667	0.273507
WHR	13499_30_F8_Coagulation_Factor_VIII	Sex-combined	259	17	Weighted median	0.0300747	0.0623085	0.629327	0.0111022	0.0110853	0.316574
WHR	13499_30_F8_Coagulation_Factor_VIII	Sex-combined	259	17	IVW-MRE	-0.00220967	0.0374544	0.952955	0.0110222	0.00794927	0.165576
WHR	13499_30_F8_Coagulation_Factor_VIII	Sex-combined	259	17	Weighted mode	0.00730916	0.103567	0.943791	0.00886941	0.0157742	0.581724
WHR	13501_10_SLC35G2_S35G2	Sex-combined	259	10	MR Egger	0.181628	0.0992012	0.0682718	-0.00570833	0.00573757	0.348919
WHR	13501_10_SLC35G2_S35G2	Sex-combined	259	10	Weighted median	0.22316	0.0665356	0.000796539	-0.00398962	0.00410288	0.330854
WHR	13501_10_SLC35G2_S35G2	Sex-combined	259	10	IVW-MRE	0.24572	0.038463	1.67551e-10	-0.00334297	0.00202729	0.0991498
WHR	13501_10_SLC35G2_S35G2	Sex-combined	259	10	Weighted mode	0.249801	0.10717	0.0205303	-0.00404241	0.00393597	0.331211
WHR	13502_2_SLC26A11_S2611	Sex-combined	259	6	MR Egger	0.0521312	0.0902182	0.563882	-0.0351185	0.0579913	0.577473
WHR	13502_2_SLC26A11_S2611	Sex-combined	259	6	Weighted median	0.0651886	0.0577291	0.258807	-0.0290848	0.0128056	0.023132
WHR	13502_2_SLC26A11_S2611	Sex-combined	259	6	IVW-MRE	0.0906537	0.0353764	0.0103907	-0.0141292	0.0178686	0.429103
WHR	13502_2_SLC26A11_S2611	Sex-combined	259	6	Weighted mode	0.0460397	0.082896	0.579109	-0.0272429	0.0119169	0.0709968
WHR	13503_19_ARL6IP5_PRAF3	Sex-combined	259		MR Egger	0.0570157	0.0817558	0.486189
WHR	13503_19_ARL6IP5_PRAF3	Sex-combined	259		Weighted median	0.0481227	0.0537723	0.370822
WHR	13503_19_ARL6IP5_PRAF3	Sex-combined	259	2	IVW-MRE	-0.0265434	0.0318377	0.404445	0.0250964	0.0251722	0.31877
WHR	13503_19_ARL6IP5_PRAF3	Sex-combined	259		Weighted mode	0.1064	0.082012	0.195664
WHR	13506_10_DUS2_DUS2L	Sex-combined	259	4	MR Egger	0.0359909	0.0910712	0.693027	-0.0694927	0.0363296	0.195899
WHR	13506_10_DUS2_DUS2L	Sex-combined	259	4	Weighted median	0.118519	0.0628498	0.0593294	-0.00753632	0.0100005	0.451093
WHR	13506_10_DUS2_DUS2L	Sex-combined	259	4	IVW-MRE	0.139319	0.0353826	8.23353e-05	-0.0099816	0.0198415	0.614918
WHR	13506_10_DUS2_DUS2L	Sex-combined	259	4	Weighted mode	0.0890139	0.0987249	0.368091	-0.0328119	0.0116688	0.0671855
WHR	13507_51_TRADD_TRADD	Sex-combined	259	9	MR Egger	0.0856614	0.0955678	0.370909	-0.0503593	0.0278673	0.113695
WHR	13507_51_TRADD_TRADD	Sex-combined	259	9	Weighted median	0.121252	0.0630544	0.0544829	-0.0242909	0.0119728	0.0424743
WHR	13507_51_TRADD_TRADD	Sex-combined	259	9	IVW-MRE	0.146742	0.0370126	7.3506e-05	-0.00628355	0.0129974	0.628778
WHR	13507_51_TRADD_TRADD	Sex-combined	259	9	Weighted mode	0.155175	0.0892177	0.083178	-0.0283665	0.011089	0.0337476
WHR	13509_5_SCAMP5_SCAM5	Sex-combined	259		MR Egger	0.15274	0.0914726	0.0961796
WHR	13509_5_SCAMP5_SCAM5	Sex-combined	259		Weighted median	0.154134	0.0606251	0.0110089
WHR	13509_5_SCAMP5_SCAM5	Sex-combined	259	2	IVW-MRE	0.161392	0.0354142	5.18234e-06	0.0391576	0.0226998	0.0845243
WHR	13509_5_SCAMP5_SCAM5	Sex-combined	259		Weighted mode	0.10926	0.101725	0.283791
WHR	13510_7_ATP2A3_AT2A3	Sex-combined	259	6	MR Egger	0.00731266	0.0951418	0.938794	-0.00783171	0.0485636	0.879701
WHR	13510_7_ATP2A3_AT2A3	Sex-combined	259	6	Weighted median	0.109899	0.0634481	0.0832544	0.0182157	0.015468	0.238942
WHR	13510_7_ATP2A3_AT2A3	Sex-combined	259	6	IVW-MRE	0.0778187	0.036852	0.0347162	-0.00354178	0.0179725	0.843775
WHR	13510_7_ATP2A3_AT2A3	Sex-combined	259	6	Weighted mode	0.110435	0.0936976	0.239632	0.0245846	0.0166508	0.199847
WHR	13511_29_SATB1_SATB1	Sex-combined	259		MR Egger	0.146193	0.0901667	0.106167
WHR	13511_29_SATB1_SATB1	Sex-combined	259		Weighted median	0.182957	0.0601454	0.00235076
WHR	13511_29_SATB1_SATB1	Sex-combined	259		IVW-MRE	0.141934	0.0348274	4.59464e-05
WHR	13511_29_SATB1_SATB1	Sex-combined	259		Weighted mode	0.182967	0.0914893	0.0465619
WHR	13512_28_HNRNPR_HNRPR	Sex-combined	259		MR Egger	0.082585	0.0892113	0.355458
WHR	13512_28_HNRNPR_HNRPR	Sex-combined	259		Weighted median	0.0975071	0.0572566	0.0885711
WHR	13512_28_HNRNPR_HNRPR	Sex-combined	259	2	IVW-MRE	0.13149	0.0347068	0.000151501	0.0517911	0.0122392	2.3207e-05
WHR	13512_28_HNRNPR_HNRPR	Sex-combined	259		Weighted mode	0.109508	0.0786444	0.164985
WHR	13513_174_PIAS3_PIAS3	Sex-combined	259		MR Egger	0.0622909	0.0911255	0.494861
WHR	13513_174_PIAS3_PIAS3	Sex-combined	259		Weighted median	0.142055	0.0621813	0.0223407
WHR	13513_174_PIAS3_PIAS3	Sex-combined	259	2	IVW-MRE	0.136179	0.0353564	0.00011735	-0.0126415	0.0373671	0.735133
WHR	13513_174_PIAS3_PIAS3	Sex-combined	259		Weighted mode	0.128835	0.0887879	0.147985
WHR	13514_121_RAB35_Rab_1C	Sex-combined	259	7	MR Egger	0.00746793	0.097117	0.938766	-0.0387333	0.0326244	0.288453
WHR	13514_121_RAB35_Rab_1C	Sex-combined	259	7	Weighted median	0.08828	0.0655218	0.177871	-0.00222179	0.0095629	0.816278
WHR	13514_121_RAB35_Rab_1C	Sex-combined	259	7	IVW-MRE	0.108808	0.0377332	0.00393141	0.00510435	0.0102216	0.617522
WHR	13514_121_RAB35_Rab_1C	Sex-combined	259	7	Weighted mode	0.0966696	0.0964151	0.316974	-0.00315806	0.00958617	0.75302
WHR	13515_8_RPRD1A_RPR1A	Sex-combined	259	3	MR Egger	0.117993	0.0885266	0.183759	-0.0398514	0.0416305	0.513898
WHR	13515_8_RPRD1A_RPR1A	Sex-combined	259	3	Weighted median	0.194793	0.0553943	0.000437308	-0.0263827	0.0153719	0.0861075
WHR	13515_8_RPRD1A_RPR1A	Sex-combined	259	3	IVW-MRE	0.158162	0.0343122	4.03633e-06	-0.0228093	0.0090305	0.0115435
WHR	13515_8_RPRD1A_RPR1A	Sex-combined	259	3	Weighted mode	0.202733	0.0864109	0.0197259	-0.0270769	0.0176698	0.265126
WHR	13516_46_EMC4_TMM85	Sex-combined	259	11	MR Egger	0.0693956	0.0991419	0.484584	0.00526841	0.0062024	0.417672
WHR	13516_46_EMC4_TMM85	Sex-combined	259	11	Weighted median	0.0116072	0.0612297	0.849647	-0.00243955	0.00486345	0.615943
WHR	13516_46_EMC4_TMM85	Sex-combined	259	11	IVW-MRE	-0.00596132	0.0383868	0.876588	-0.00283575	0.00484052	0.557986
WHR	13516_46_EMC4_TMM85	Sex-combined	259	11	Weighted mode	0.0468994	0.0911169	0.607192	-0.00100702	0.0046459	0.832758
WHR	13517_3_PTCHD3_PTHD3	Sex-combined	259	3	MR Egger	0.0413466	0.0832103	0.61969	-0.24684	0.0689641	0.173441
WHR	13517_3_PTCHD3_PTHD3	Sex-combined	259	3	Weighted median	0.0107295	0.0604468	0.859113	-0.0611766	0.0209016	0.00342369
WHR	13517_3_PTCHD3_PTHD3	Sex-combined	259	3	IVW-MRE	0.0930419	0.0334692	0.00543711	-0.0459701	0.0441914	0.298224
WHR	13517_3_PTCHD3_PTHD3	Sex-combined	259	3	Weighted mode	0.0258853	0.0812761	0.750374	-0.0742654	0.0214568	0.0742926
WHR	13518_5_ASAP2_ASAP2	Sex-combined	259	5	MR Egger	0.140547	0.0913542	0.12516	-0.00454944	0.0171493	0.807975
WHR	13518_5_ASAP2_ASAP2	Sex-combined	259	5	Weighted median	0.0946712	0.0632704	0.134577	-0.00428767	0.00600795	0.475434
WHR	13518_5_ASAP2_ASAP2	Sex-combined	259	5	IVW-MRE	0.132686	0.0353702	0.000175882	-0.00414476	0.00974469	0.670593
WHR	13518_5_ASAP2_ASAP2	Sex-combined	259	5	Weighted mode	0.038873	0.104265	0.709581	-0.0044551	0.00558843	0.469977
WHR	13519_112_ARHGEF25_ARHGP	Sex-combined	259	3	MR Egger	0.057753	0.0887716	0.515899	-0.0434842	0.0694476	0.643861
WHR	13519_112_ARHGEF25_ARHGP	Sex-combined	259	3	Weighted median	0.0673247	0.0588318	0.252475	-0.0346694	0.0155474	0.0257531
WHR	13519_112_ARHGEF25_ARHGP	Sex-combined	259	3	IVW-MRE	0.0930682	0.0343291	0.00670682	-0.0349118	0.0217423	0.108337
WHR	13519_112_ARHGEF25_ARHGP	Sex-combined	259	3	Weighted mode	0.0676325	0.0871854	0.438618	-0.0311233	0.0212536	0.28068
WHR	13522_20_VSNL1_VISL1	Sex-combined	259		MR Egger	0.108907	0.0865413	0.209374
WHR	13522_20_VSNL1_VISL1	Sex-combined	259		Weighted median	0.102994	0.05658	0.0687097
WHR	13522_20_VSNL1_VISL1	Sex-combined	259		IVW-MRE	0.0535179	0.0335557	0.110735
WHR	13522_20_VSNL1_VISL1	Sex-combined	259		Weighted mode	0.113217	0.0762507	0.138819
WHR	13524_25_HS6ST2_H6ST2	Sex-combined	259	7	MR Egger	-0.194306	0.100826	0.0550632	-0.0196954	0.104676	0.858152
WHR	13524_25_HS6ST2_H6ST2	Sex-combined	259	7	Weighted median	-0.213413	0.0646705	0.000966843	0.00707198	0.0175714	0.687337
WHR	13524_25_HS6ST2_H6ST2	Sex-combined	259	7	IVW-MRE	-0.176506	0.0390815	6.29125e-06	-0.0133093	0.0317414	0.674994
WHR	13524_25_HS6ST2_H6ST2	Sex-combined	259	7	Weighted mode	-0.244435	0.101203	0.0164176	0.00926573	0.0205195	0.667451
WHR	13525_17_KCNG4_KCNG4	Sex-combined	259	6	MR Egger	0.00462012	0.0886446	0.958474	-0.0620794	0.0217842	0.046408
WHR	13525_17_KCNG4_KCNG4	Sex-combined	259	6	Weighted median	0.0861364	0.0635954	0.175595	-0.0226924	0.0107333	0.0344972
WHR	13525_17_KCNG4_KCNG4	Sex-combined	259	6	IVW-MRE	0.133313	0.0345928	0.000116302	-0.00976354	0.0142472	0.493158
WHR	13525_17_KCNG4_KCNG4	Sex-combined	259	6	Weighted mode	0.0996632	0.094356	0.291844	-0.0315668	0.00976472	0.0231351
WHR	13526_5_SSB_LA	Sex-combined	259		MR Egger	0.16627	0.0891123	0.0632018
WHR	13526_5_SSB_LA	Sex-combined	259		Weighted median	0.176017	0.0558261	0.00161632
WHR	13526_5_SSB_LA	Sex-combined	259		IVW-MRE	0.182562	0.0344802	1.19226e-07
WHR	13526_5_SSB_LA	Sex-combined	259		Weighted mode	0.179022	0.0815301	0.0289983
WHR	13529_39_NAP1L2_NP1L2	Sex-combined	259	6	MR Egger	0.222258	0.0982709	0.0245526	0.0392282	0.0482606	0.461918
WHR	13529_39_NAP1L2_NP1L2	Sex-combined	259	6	Weighted median	0.193604	0.063254	0.00220789	-0.00377117	0.013478	0.77963
WHR	13529_39_NAP1L2_NP1L2	Sex-combined	259	6	IVW-MRE	0.205145	0.037997	6.70197e-08	-0.0076221	0.0132533	0.565217
WHR	13529_39_NAP1L2_NP1L2	Sex-combined	259	6	Weighted mode	0.190501	0.096121	0.0485528	0.00149098	0.0155365	0.927275
WHR	13530_5_UTS2R_UR2R	Sex-combined	259		MR Egger	0.0647331	0.0892951	0.469151
WHR	13530_5_UTS2R_UR2R	Sex-combined	259		Weighted median	0.147188	0.0594931	0.0133597
WHR	13530_5_UTS2R_UR2R	Sex-combined	259	2	IVW-MRE	0.125809	0.0346362	0.000280903	-0.0492991	0.0510385	0.334084
WHR	13530_5_UTS2R_UR2R	Sex-combined	259		Weighted mode	0.136514	0.0848525	0.108875
WHR	13532_25_CNEP1R1_NEPR1	Sex-combined	259		MR Egger	0.111479	0.0885807	0.209353
WHR	13532_25_CNEP1R1_NEPR1	Sex-combined	259		Weighted median	0.110646	0.0578073	0.0556131
WHR	13532_25_CNEP1R1_NEPR1	Sex-combined	259	2	IVW-MRE	0.156513	0.0343226	5.11436e-06	-0.0477731	0.057402	0.405265
WHR	13532_25_CNEP1R1_NEPR1	Sex-combined	259		Weighted mode	0.112521	0.0779435	0.150057
WHR	13534_20_MYOM2_MYOM2	Sex-combined	259	10	MR Egger	0.201576	0.099758	0.0443532	-0.0421702	0.03504	0.263189
WHR	13534_20_MYOM2_MYOM2	Sex-combined	259	10	Weighted median	0.115434	0.0639081	0.0708806	-0.00523898	0.013847	0.705172
WHR	13534_20_MYOM2_MYOM2	Sex-combined	259	10	IVW-MRE	0.0331006	0.0387829	0.39339	-0.00609793	0.0119538	0.609963
WHR	13534_20_MYOM2_MYOM2	Sex-combined	259	10	Weighted mode	0.110187	0.102932	0.285402	-0.00389259	0.0172393	0.826403
WHR	13535_2_COL4A3BP_C43BP	Sex-combined	259	3	MR Egger	0.0383963	0.0843352	0.64929	-0.0243654	0.139952	0.890265
WHR	13535_2_COL4A3BP_C43BP	Sex-combined	259	3	Weighted median	0.0885803	0.0624113	0.155812	0.036646	0.0237217	0.122387
WHR	13535_2_COL4A3BP_C43BP	Sex-combined	259	3	IVW-MRE	0.0920103	0.0327467	0.00495792	0.0294007	0.0271844	0.279463
WHR	13535_2_COL4A3BP_C43BP	Sex-combined	259	3	Weighted mode	0.113815	0.0987916	0.250357	0.0422642	0.023287	0.211197
WHR	13536_56_POLI_POLI	Sex-combined	259	4	MR Egger	0.0913411	0.0888471	0.304883	0.00110023	0.174213	0.995534
WHR	13536_56_POLI_POLI	Sex-combined	259	4	Weighted median	0.112998	0.059074	0.0557716	0.000644017	0.0191775	0.973211
WHR	13536_56_POLI_POLI	Sex-combined	259	4	IVW-MRE	0.107193	0.0343866	0.00182522	0.0277986	0.0731427	0.703901
WHR	13536_56_POLI_POLI	Sex-combined	259	4	Weighted mode	0.10587	0.0857451	0.218062	-0.00263022	0.0189912	0.898622
WHR	13539_131_KCNN1_KCNN1	Sex-combined	259	5	MR Egger	-0.00365755	0.09157	0.96817	-0.0559921	0.0284447	0.143663
WHR	13539_131_KCNN1_KCNN1	Sex-combined	259	5	Weighted median	0.085976	0.06383	0.177995	-0.0011399	0.011402	0.920365
WHR	13539_131_KCNN1_KCNN1	Sex-combined	259	5	IVW-MRE	0.120377	0.0356827	0.000742089	-0.00809475	0.0164569	0.622807
WHR	13539_131_KCNN1_KCNN1	Sex-combined	259	5	Weighted mode	0.0137896	0.0881756	0.87585	-0.0322733	0.010129	0.0333364
WHR	13540_1_GPR26_GPR26	Sex-combined	259	5	MR Egger	0.016189	0.0930445	0.862009	-0.0760481	0.0342533	0.113025
WHR	13540_1_GPR26_GPR26	Sex-combined	259	5	Weighted median	0.120703	0.063099	0.055759	-0.028186	0.0102668	0.0060446
WHR	13540_1_GPR26_GPR26	Sex-combined	259	5	IVW-MRE	0.114964	0.0360786	0.00144005	-0.0121151	0.0166104	0.465778
WHR	13540_1_GPR26_GPR26	Sex-combined	259	5	Weighted mode	0.121299	0.102043	0.235649	-0.0333762	0.0103937	0.0325515
WHR	13541_1_MYCT1_MYCT1	Sex-combined	259	4	MR Egger	0.126135	0.0902466	0.163419	-0.06346	0.0628588	0.418986
WHR	13541_1_MYCT1_MYCT1	Sex-combined	259	4	Weighted median	0.169752	0.0619556	0.0061457	-0.0320038	0.0124298	0.0100312
WHR	13541_1_MYCT1_MYCT1	Sex-combined	259	4	IVW-MRE	0.136221	0.0350072	9.97421e-05	-0.0248976	0.0193594	0.198416
WHR	13541_1_MYCT1_MYCT1	Sex-combined	259	4	Weighted mode	0.164466	0.0860036	0.0569436	-0.0397803	0.0132523	0.0575874
WHR	13544_9_HMHA1_HMHA1	Sex-combined	259		MR Egger	0.0444111	0.0840573	0.597717
WHR	13544_9_HMHA1_HMHA1	Sex-combined	259		Weighted median	0.0648289	0.0632916	0.305699
WHR	13544_9_HMHA1_HMHA1	Sex-combined	259	2	IVW-MRE	0.0727926	0.0327067	0.0260401	0.0202233	0.00353967	1.10786e-08
WHR	13544_9_HMHA1_HMHA1	Sex-combined	259		Weighted mode	0.0949285	0.0934104	0.310461
WHR	13545_97_EIF1AD_EIF1A	Sex-combined	259	6	MR Egger	-0.0144248	0.0858666	0.866722	-0.00434503	0.0167006	0.807574
WHR	13545_97_EIF1AD_EIF1A	Sex-combined	259	6	Weighted median	0.0400248	0.0578583	0.48908	0.00738111	0.00993077	0.457326
WHR	13545_97_EIF1AD_EIF1A	Sex-combined	259	6	IVW-MRE	0.0141292	0.0332923	0.671276	0.00625183	0.0131349	0.634094
WHR	13545_97_EIF1AD_EIF1A	Sex-combined	259	6	Weighted mode	0.0833391	0.0902889	0.356856	0.00885977	0.0105108	0.437727
WHR	13547_5_HTR7_5HT7R	Sex-combined	259		MR Egger	0.0811894	0.0821897	0.324165
WHR	13547_5_HTR7_5HT7R	Sex-combined	259		Weighted median	0.0878073	0.053005	0.0976035
WHR	13547_5_HTR7_5HT7R	Sex-combined	259	2	IVW-MRE	0.0981399	0.0307232	0.00140156	-0.0559071	0.00573661	1.92503e-22
WHR	13547_5_HTR7_5HT7R	Sex-combined	259		Weighted mode	0.0733384	0.0823109	0.373763
WHR	13548_53_PPAPDC1A_PPC1A	Sex-combined	259	5	MR Egger	0.0115583	0.0924657	0.900621	-0.0544174	0.0286598	0.153823
WHR	13548_53_PPAPDC1A_PPC1A	Sex-combined	259	5	Weighted median	0.0930386	0.0627349	0.138063	-0.00106341	0.0111303	0.923885
WHR	13548_53_PPAPDC1A_PPC1A	Sex-combined	259	5	IVW-MRE	0.113473	0.0358643	0.00155647	-0.00866963	0.0168953	0.607855
WHR	13548_53_PPAPDC1A_PPC1A	Sex-combined	259	5	Weighted mode	-0.000245753	0.0920279	0.997871	-0.0328319	0.00993966	0.0298459
WHR	13549_15_ADAM29_ADA29	Sex-combined	259	3	MR Egger	0.0473465	0.0873551	0.588288	-0.163713	0.0522948	0.196834
WHR	13549_15_ADAM29_ADA29	Sex-combined	259	3	Weighted median	0.0905047	0.0612221	0.139327	-0.0562043	0.0189428	0.00300667
WHR	13549_15_ADAM29_ADA29	Sex-combined	259	3	IVW-MRE	0.13596	0.03394	6.17838e-05	-0.0514662	0.0255967	0.0443616
WHR	13549_15_ADAM29_ADA29	Sex-combined	259	3	Weighted mode	0.09663	0.0888584	0.277848	-0.0668146	0.0227098	0.0987163
WHR	13552_7_SWAP70_SWP70	Sex-combined	259	8	MR Egger	-0.0381623	0.113275	0.736468	0.00243903	0.00897753	0.794973
WHR	13552_7_SWAP70_SWP70	Sex-combined	259	8	Weighted median	0.12196	0.0588981	0.0383871	0.00055218	0.00478837	0.908194
WHR	13552_7_SWAP70_SWP70	Sex-combined	259	8	IVW-MRE	0.0621821	0.0438624	0.156289	-0.000273881	0.00603575	0.963807
WHR	13552_7_SWAP70_SWP70	Sex-combined	259	8	Weighted mode	0.17527	0.0920942	0.0581322	0.00064275	0.00451356	0.890773
WHR	13553_4_DCUN1D3_DCNL3	Sex-combined	259		MR Egger	0.167072	0.0894907	0.0630514
WHR	13553_4_DCUN1D3_DCNL3	Sex-combined	259		Weighted median	0.155113	0.0613853	0.0115081
WHR	13553_4_DCUN1D3_DCNL3	Sex-combined	259		IVW-MRE	0.0904908	0.0347997	0.00931323
WHR	13553_4_DCUN1D3_DCNL3	Sex-combined	259		Weighted mode	0.120304	0.0889676	0.177487
WHR	13554_78_REPIN1_REPI1	Sex-combined	259	4	MR Egger	0.0923098	0.0956778	0.335553	-0.0959128	0.0407151	0.142634
WHR	13554_78_REPIN1_REPI1	Sex-combined	259	4	Weighted median	0.12059	0.0605962	0.0465852	-0.0313879	0.0126156	0.0128451
WHR	13554_78_REPIN1_REPI1	Sex-combined	259	4	IVW-MRE	0.0863462	0.0371147	0.0199937	-0.0267606	0.019693	0.174182
WHR	13554_78_REPIN1_REPI1	Sex-combined	259	4	Weighted mode	0.117691	0.0858495	0.1716	-0.0396562	0.0128972	0.0543577
WHR	13556_28_HTR2A_5HT2A	Sex-combined	259		MR Egger	0.118085	0.0877744	0.179705
WHR	13556_28_HTR2A_5HT2A	Sex-combined	259		Weighted median	0.165081	0.058532	0.00479709
WHR	13556_28_HTR2A_5HT2A	Sex-combined	259		IVW-MRE	0.109704	0.0339381	0.00122719
WHR	13556_28_HTR2A_5HT2A	Sex-combined	259		Weighted mode	0.163894	0.084872	0.0545701
WHR	13557_3_PVRL3_Nectin_3	Sex-combined	259	5	MR Egger	0.0458419	0.0868036	0.597878	-0.0373361	0.0582665	0.567253
WHR	13557_3_PVRL3_Nectin_3	Sex-combined	259	5	Weighted median	0.115234	0.0637026	0.0704618	-0.0383946	0.0123706	0.0019112
WHR	13557_3_PVRL3_Nectin_3	Sex-combined	259	5	IVW-MRE	0.13421	0.0335297	6.26157e-05	-0.0305922	0.0194849	0.116405
WHR	13557_3_PVRL3_Nectin_3	Sex-combined	259	5	Weighted mode	0.0704087	0.0942897	0.455908	-0.0373974	0.0131646	0.0468318
WHR	13561_5_HTR6_5HT6R	Sex-combined	259		MR Egger	0.138872	0.0938017	0.139969
WHR	13561_5_HTR6_5HT6R	Sex-combined	259		Weighted median	0.191505	0.064205	0.00285704
WHR	13561_5_HTR6_5HT6R	Sex-combined	259	2	IVW-MRE	0.17409	0.0362655	1.58328e-06	0.0333127	0.0582188	0.567187
WHR	13561_5_HTR6_5HT6R	Sex-combined	259		Weighted mode	0.143058	0.0997499	0.152735
WHR	13563_259_ACBD7_ACBD7	Sex-combined	259		MR Egger	0.0955446	0.0909162	0.294288
WHR	13563_259_ACBD7_ACBD7	Sex-combined	259		Weighted median	0.156502	0.0603004	0.00944902
WHR	13563_259_ACBD7_ACBD7	Sex-combined	259	2	IVW-MRE	0.128646	0.0351654	0.000253894	-0.0520236	0.0432309	0.228826
WHR	13563_259_ACBD7_ACBD7	Sex-combined	259		Weighted mode	0.137632	0.0867291	0.113756
WHR	13565_2_RBL2_p130	Sex-combined	259	12	MR Egger	-0.204929	0.114174	0.0738478	0.00722008	0.0167079	0.674813
WHR	13565_2_RBL2_p130	Sex-combined	259	12	Weighted median	-0.129958	0.054165	0.0164269	-0.00345897	0.00476025	0.467449
WHR	13565_2_RBL2_p130	Sex-combined	259	12	IVW-MRE	-0.027145	0.044434	0.541262	-0.00999272	0.00984969	0.310334
WHR	13565_2_RBL2_p130	Sex-combined	259	12	Weighted mode	-0.229388	0.0871726	0.00901475	-0.00388633	0.00454761	0.411006
WHR	13566_2_SSU72_SSU72	Sex-combined	259	7	MR Egger	-0.0609945	0.307089	0.842716	-0.0654484	0.0116373	0.00246134
WHR	13566_2_SSU72_SSU72	Sex-combined	259	7	Weighted median	0.0479693	0.0559029	0.390847	-0.0420313	0.00573916	2.41423e-13
WHR	13566_2_SSU72_SSU72	Sex-combined	259	7	IVW-MRE	-0.0647016	0.118918	0.586383	-0.0411054	0.00629423	6.54833e-11
WHR	13566_2_SSU72_SSU72	Sex-combined	259	7	Weighted mode	-0.0194893	0.0899561	0.82865	-0.0479615	0.00580203	0.000169581
WHR	13567_1_DPYSL2_DPYL2	Sex-combined	259		MR Egger	-0.00999789	0.0849021	0.906352
WHR	13567_1_DPYSL2_DPYL2	Sex-combined	259		Weighted median	-0.00716612	0.0507651	0.887742
WHR	13567_1_DPYSL2_DPYL2	Sex-combined	259		IVW-MRE	-0.0259596	0.0328526	0.42942
WHR	13567_1_DPYSL2_DPYL2	Sex-combined	259		Weighted mode	0.0366917	0.0852182	0.667146
WHR	13568_30_PSMD4_PSMD4	Sex-combined	259	3	MR Egger	0.0659838	0.089174	0.460009	-0.899301	1.72848	0.694585
WHR	13568_30_PSMD4_PSMD4	Sex-combined	259	3	Weighted median	0.0884265	0.0564659	0.117345	0.00133418	0.0345861	0.969229
WHR	13568_30_PSMD4_PSMD4	Sex-combined	259	3	IVW-MRE	0.0799948	0.0345701	0.0206683	-0.0282796	0.0509185	0.578628
WHR	13568_30_PSMD4_PSMD4	Sex-combined	259	3	Weighted mode	0.111782	0.0838173	0.1835	0.0316073	0.0406471	0.518183
WHR	13570_43_HDLBP_VIGLN	Sex-combined	259	3	MR Egger	0.0761496	0.0879041	0.387144	0.0815986	0.0736269	0.467335
WHR	13570_43_HDLBP_VIGLN	Sex-combined	259	3	Weighted median	0.0999886	0.0623317	0.108684	0.0343907	0.0197625	0.0818244
WHR	13570_43_HDLBP_VIGLN	Sex-combined	259	3	IVW-MRE	0.100494	0.0341518	0.00325502	0.0339999	0.00956216	0.000377021
WHR	13570_43_HDLBP_VIGLN	Sex-combined	259	3	Weighted mode	0.129845	0.0840332	0.123532	0.041871	0.0239069	0.221973
WHR	13572_43_PSMD11_PSD11	Sex-combined	259	3	MR Egger	0.0435888	0.0845302	0.606535	-0.1133	0.0939703	0.440801
WHR	13572_43_PSMD11_PSD11	Sex-combined	259	3	Weighted median	0.117073	0.0618288	0.0582905	0.0108396	0.0288281	0.70691
WHR	13572_43_PSMD11_PSD11	Sex-combined	259	3	IVW-MRE	0.0667053	0.0327592	0.0417275	-0.00236215	0.0219124	0.914154
WHR	13572_43_PSMD11_PSD11	Sex-combined	259	3	Weighted mode	0.123672	0.0822137	0.133732	0.0111397	0.0331887	0.769077
WHR	13573_5_ARPC3_p21_ARC	Sex-combined	259		MR Egger	0.0245362	0.0912258	0.788175
WHR	13573_5_ARPC3_p21_ARC	Sex-combined	259		Weighted median	0.0800524	0.0615583	0.193453
WHR	13573_5_ARPC3_p21_ARC	Sex-combined	259	2	IVW-MRE	0.049543	0.0353562	0.161138	0.0370661	0.0257863	0.150595
WHR	13573_5_ARPC3_p21_ARC	Sex-combined	259		Weighted mode	0.065381	0.0869049	0.45254
WHR	13574_50_RND1_RND1	Sex-combined	259	4	MR Egger	0.075153	0.0878455	0.393063	-0.272078	0.252363	0.393735
WHR	13574_50_RND1_RND1	Sex-combined	259	4	Weighted median	0.163169	0.0562772	0.00373894	-0.0500112	0.0223554	0.0252802
WHR	13574_50_RND1_RND1	Sex-combined	259	4	IVW-MRE	0.118052	0.0340635	0.000528946	-0.0139419	0.0301066	0.643304
WHR	13574_50_RND1_RND1	Sex-combined	259	4	Weighted mode	0.172321	0.0882333	0.0518988	-0.0538778	0.0193621	0.0688388
WHR	13575_40_DVL2_DVL2	Sex-combined	259	8	MR Egger	0.135541	0.0867191	0.119286	0.0237905	0.032051	0.485955
WHR	13575_40_DVL2_DVL2	Sex-combined	259	8	Weighted median	0.153867	0.0588248	0.00890493	-0.0129613	0.0114116	0.25604
WHR	13575_40_DVL2_DVL2	Sex-combined	259	8	IVW-MRE	0.121968	0.0336321	0.000287242	-0.0250721	0.0161078	0.119585
WHR	13575_40_DVL2_DVL2	Sex-combined	259	8	Weighted mode	0.144564	0.0867469	0.0968264	-0.00778084	0.0114063	0.517072
WHR	13577_25_U2AF2_U2AF2	Sex-combined	259		MR Egger	0.0420658	0.080609	0.602224
WHR	13577_25_U2AF2_U2AF2	Sex-combined	259		Weighted median	0.0179509	0.0600789	0.765101
WHR	13577_25_U2AF2_U2AF2	Sex-combined	259		IVW-MRE	0.0475317	0.0325002	0.143603
WHR	13577_25_U2AF2_U2AF2	Sex-combined	259		Weighted mode	0.0318986	0.0771665	0.679676
WHR	13578_98_ABLIM3_ABLM3	Sex-combined	259		MR Egger	-0.0257356	0.0824556	0.755207
WHR	13578_98_ABLIM3_ABLM3	Sex-combined	259		Weighted median	0.0413173	0.0611246	0.499072
WHR	13578_98_ABLIM3_ABLM3	Sex-combined	259		IVW-MRE	0.0453662	0.0321056	0.157646
WHR	13578_98_ABLIM3_ABLM3	Sex-combined	259		Weighted mode	0.06056	0.0825265	0.463721
WHR	13580_2_UAP1_Sperm_associated_antigen_2	Sex-combined	259		MR Egger	0.187463	0.0874014	0.0329024
WHR	13580_2_UAP1_Sperm_associated_antigen_2	Sex-combined	259		Weighted median	0.210517	0.0577051	0.000264135
WHR	13580_2_UAP1_Sperm_associated_antigen_2	Sex-combined	259		IVW-MRE	0.168098	0.0338629	6.90309e-07
WHR	13580_2_UAP1_Sperm_associated_antigen_2	Sex-combined	259		Weighted mode	0.26273	0.0898015	0.0037432
WHR	13583_19_APAF1_Apaf_1	Sex-combined	259		MR Egger	0.00620722	0.0848862	0.941764
WHR	13583_19_APAF1_Apaf_1	Sex-combined	259		Weighted median	0.0179943	0.0547462	0.742393
WHR	13583_19_APAF1_Apaf_1	Sex-combined	259		IVW-MRE	0.0540564	0.0328875	0.100243
WHR	13583_19_APAF1_Apaf_1	Sex-combined	259		Weighted mode	0.00347802	0.084677	0.967269
WHR	13587_10_RACGAP1_RGAP1	Sex-combined	259	10	MR Egger	0.142951	0.0976305	0.14436	-0.0214487	0.0274076	0.456411
WHR	13587_10_RACGAP1_RGAP1	Sex-combined	259	10	Weighted median	0.162341	0.0586688	0.00565628	-0.034871	0.00501824	3.68257e-12
WHR	13587_10_RACGAP1_RGAP1	Sex-combined	259	10	IVW-MRE	0.151007	0.0372624	5.06655e-05	-0.0236326	0.0112956	0.0364207
WHR	13587_10_RACGAP1_RGAP1	Sex-combined	259	10	Weighted mode	0.133345	0.0936936	0.155886	-0.0355918	0.00480114	4.04648e-05
WHR	13588_11_ANXA9_ANXA9	Sex-combined	259		MR Egger	0.0309783	0.086705	0.721173
WHR	13588_11_ANXA9_ANXA9	Sex-combined	259		Weighted median	0.0254871	0.0597757	0.669831
WHR	13588_11_ANXA9_ANXA9	Sex-combined	259	2	IVW-MRE	0.0704771	0.0335674	0.0357666	-0.0414891	0.0613089	0.498582
WHR	13588_11_ANXA9_ANXA9	Sex-combined	259		Weighted mode	0.000882243	0.0875539	0.991968
WHR	13589_10_APBB3_APBB3	Sex-combined	259	4	MR Egger	-0.0107176	0.0866659	0.901677	0.201188	0.162552	0.341421
WHR	13589_10_APBB3_APBB3	Sex-combined	259	4	Weighted median	0.0502498	0.0593279	0.397004	-0.0116841	0.0283345	0.680073
WHR	13589_10_APBB3_APBB3	Sex-combined	259	4	IVW-MRE	0.0428125	0.0334235	0.200226	-0.0307397	0.038691	0.426908
WHR	13589_10_APBB3_APBB3	Sex-combined	259	4	Weighted mode	0.0709421	0.0737538	0.337012	0.0141796	0.0270719	0.636666
WHR	13590_1_REXO2_ORN	Sex-combined	259	3	MR Egger	0.135706	0.0943959	0.151757	0.090187	0.153526	0.661871
WHR	13590_1_REXO2_ORN	Sex-combined	259	3	Weighted median	0.130051	0.0558545	0.0198915	0.00845723	0.0135991	0.53401
WHR	13590_1_REXO2_ORN	Sex-combined	259	3	IVW-MRE	0.0733988	0.0365507	0.0446289	-0.0114176	0.0556355	0.837399
WHR	13590_1_REXO2_ORN	Sex-combined	259	3	Weighted mode	0.161291	0.0833298	0.054012	0.00985337	0.0141437	0.558094
WHR	13591_31_PRIM1_PRI1	Sex-combined	259		MR Egger	-0.0520049	0.0879904	0.55502
WHR	13591_31_PRIM1_PRI1	Sex-combined	259		Weighted median	0.0315294	0.0599477	0.598924
WHR	13591_31_PRIM1_PRI1	Sex-combined	259		IVW-MRE	0.0693596	0.034317	0.0432646
WHR	13591_31_PRIM1_PRI1	Sex-combined	259		Weighted mode	-0.0191341	0.0820513	0.815793
WHR	13594_158_GGA1_GGA1	Sex-combined	259		MR Egger	0.0758097	0.0850636	0.373649
WHR	13594_158_GGA1_GGA1	Sex-combined	259		Weighted median	0.0423774	0.0573306	0.4598
WHR	13594_158_GGA1_GGA1	Sex-combined	259	2	IVW-MRE	0.0697409	0.0322811	0.0307397	0.0409391	0.0222402	0.0656552
WHR	13594_158_GGA1_GGA1	Sex-combined	259		Weighted mode	0.0846998	0.0854259	0.32237
WHR	13595_20_THTPA_THTPA	Sex-combined	259	4	MR Egger	-0.0390429	0.0909833	0.668194	0.0620578	0.10946	0.627896
WHR	13595_20_THTPA_THTPA	Sex-combined	259	4	Weighted median	-0.0551955	0.0587454	0.347438	-0.000419768	0.0159859	0.979051
WHR	13595_20_THTPA_THTPA	Sex-combined	259	4	IVW-MRE	-0.0131275	0.0352185	0.709338	-0.00256323	0.0282886	0.927802
WHR	13595_20_THTPA_THTPA	Sex-combined	259	4	Weighted mode	-0.0296752	0.081652	0.716577	0.0269808	0.0155821	0.181786
WHR	13596_3_RAB27B_RB27B	Sex-combined	259	5	MR Egger	0.0622415	0.0902453	0.49101	-0.0476072	0.0423689	0.342969
WHR	13596_3_RAB27B_RB27B	Sex-combined	259	5	Weighted median	0.0911028	0.0656448	0.165193	-0.0340711	0.010989	0.0019322
WHR	13596_3_RAB27B_RB27B	Sex-combined	259	5	IVW-MRE	0.107458	0.0349857	0.00213002	-0.02835	0.0159111	0.0747856
WHR	13596_3_RAB27B_RB27B	Sex-combined	259	5	Weighted mode	0.0606328	0.0969358	0.5322	-0.0329119	0.0104648	0.0346798
WHR	13597_20_RAB31_RAB31	Sex-combined	259	5	MR Egger	0.0117331	0.0854534	0.890898	-0.0964441	0.029985	0.0487174
WHR	13597_20_RAB31_RAB31	Sex-combined	259	5	Weighted median	-0.01293	0.0613869	0.833175	-0.0122546	0.0146387	0.402516
WHR	13597_20_RAB31_RAB31	Sex-combined	259	5	IVW-MRE	0.0134281	0.0320307	0.67505	-0.000687156	0.0217242	0.974766
WHR	13597_20_RAB31_RAB31	Sex-combined	259	5	Weighted mode	-0.0212477	0.0867141	0.806627	-0.0149218	0.0147926	0.370169
WHR	13599_15_RABEPK_RABEK	Sex-combined	259	7	MR Egger	-0.00536258	0.0929398	0.954033	-0.0533953	0.0338431	0.175456
WHR	13599_15_RABEPK_RABEK	Sex-combined	259	7	Weighted median	0.0860212	0.062985	0.17202	-0.0157647	0.00923457	0.0877956
WHR	13599_15_RABEPK_RABEK	Sex-combined	259	7	IVW-MRE	0.115377	0.0360965	0.00139175	-0.00399777	0.0147703	0.78665
WHR	13599_15_RABEPK_RABEK	Sex-combined	259	7	Weighted mode	0.0660981	0.0946144	0.485428	-0.0173996	0.00956378	0.118731
WHR	13602_6_NHP2L1_NH2L1	Sex-combined	259		MR Egger	0.105108	0.0879532	0.233171
WHR	13602_6_NHP2L1_NH2L1	Sex-combined	259		Weighted median	0.129869	0.0588822	0.0274133
WHR	13602_6_NHP2L1_NH2L1	Sex-combined	259		IVW-MRE	0.118057	0.0340505	0.000526087
WHR	13602_6_NHP2L1_NH2L1	Sex-combined	259		Weighted mode	0.120961	0.0865122	0.163255
WHR	13603_7_RFESD_RFESD	Sex-combined	259	4	MR Egger	0.166299	0.0910483	0.0689356	-0.032032	0.0366435	0.474216
WHR	13603_7_RFESD_RFESD	Sex-combined	259	4	Weighted median	0.17359	0.0555209	0.00176858	0.00673136	0.0136082	0.620843
WHR	13603_7_RFESD_RFESD	Sex-combined	259	4	IVW-MRE	0.128526	0.0352712	0.000268492	0.00757406	0.018535	0.682808
WHR	13603_7_RFESD_RFESD	Sex-combined	259	4	Weighted mode	0.27212	0.0865378	0.00185827	0.00897047	0.0155419	0.604282
WHR	13604_27_NEURL1_NEUL1	Sex-combined	259	4	MR Egger	0.02	0.0959236	0.835004	-0.0582264	0.0470123	0.341164
WHR	13604_27_NEURL1_NEUL1	Sex-combined	259	4	Weighted median	0.0855345	0.0660431	0.195275	-0.00342984	0.0109068	0.753165
WHR	13604_27_NEURL1_NEUL1	Sex-combined	259	4	IVW-MRE	0.131238	0.0371866	0.000416868	-0.0073631	0.0195765	0.706828
WHR	13604_27_NEURL1_NEUL1	Sex-combined	259	4	Weighted mode	0.0849249	0.103442	0.412409	-0.0344808	0.0111292	0.0533697
WHR	13605_16_ANXA10_ANX10	Sex-combined	259	4	MR Egger	0.0531594	0.0922262	0.564848	-0.0248262	0.087688	0.803699
WHR	13605_16_ANXA10_ANX10	Sex-combined	259	4	Weighted median	0.0883193	0.060869	0.146787	-0.0318181	0.0156489	0.042028
WHR	13605_16_ANXA10_ANX10	Sex-combined	259	4	IVW-MRE	0.128552	0.0357315	0.000321018	-0.0314978	0.0277613	0.256547
WHR	13605_16_ANXA10_ANX10	Sex-combined	259	4	Weighted mode	0.13275	0.0858381	0.123205	-0.042612	0.016061	0.0767875
WHR	13609_11_GTF2I_GTF2I	Sex-combined	259		MR Egger	-0.00962578	0.0906872	0.915552
WHR	13609_11_GTF2I_GTF2I	Sex-combined	259		Weighted median	0.0641938	0.0612293	0.294447
WHR	13609_11_GTF2I_GTF2I	Sex-combined	259		IVW-MRE	0.112206	0.0352728	0.00146718
WHR	13609_11_GTF2I_GTF2I	Sex-combined	259		Weighted mode	0.0546418	0.0945788	0.563945
WHR	13610_9_MAGEA10_MAGE_10	Sex-combined	259	5	MR Egger	0.0942754	0.0914577	0.3036	-0.0135772	0.0171013	0.485241
WHR	13610_9_MAGEA10_MAGE_10	Sex-combined	259	5	Weighted median	0.0964184	0.0639119	0.131397	0.00465884	0.00767959	0.544081
WHR	13610_9_MAGEA10_MAGE_10	Sex-combined	259	5	IVW-MRE	0.142309	0.0354165	5.8658e-05	0.00903501	0.00822033	0.271722
WHR	13610_9_MAGEA10_MAGE_10	Sex-combined	259	5	Weighted mode	0.128744	0.0950572	0.176797	0.00400634	0.00832796	0.655598
WHR	13612_7_CYTIP_CYTIP	Sex-combined	259		MR Egger	0.201379	0.0854842	0.0192374
WHR	13612_7_CYTIP_CYTIP	Sex-combined	259		Weighted median	0.107745	0.0505054	0.0328967
WHR	13612_7_CYTIP_CYTIP	Sex-combined	259	2	IVW-MRE	0.120784	0.033111	0.000264446	-0.0526267	0.0716439	0.462608
WHR	13612_7_CYTIP_CYTIP	Sex-combined	259		Weighted mode	0.163893	0.0899515	0.0696096
WHR	13613_23_AK5_Adenylate_kinase_isoenzyme_5	Sex-combined	259	4	MR Egger	-0.00441939	0.091858	0.961665	-0.0504171	0.0477903	0.402068
WHR	13613_23_AK5_Adenylate_kinase_isoenzyme_5	Sex-combined	259	4	Weighted median	0.0955811	0.0602383	0.112577	-0.0288823	0.0114029	0.0113124
WHR	13613_23_AK5_Adenylate_kinase_isoenzyme_5	Sex-combined	259	4	IVW-MRE	0.128957	0.0357617	0.000310956	-0.0247822	0.0185816	0.182304
WHR	13613_23_AK5_Adenylate_kinase_isoenzyme_5	Sex-combined	259	4	Weighted mode	0.0848493	0.0855488	0.322213	-0.0361983	0.0121549	0.0586869
WHR	13614_6_CREBBP_CREB_binding_protein	Sex-combined	259	12	MR Egger	0.0642544	0.0947218	0.498161	-0.0188366	0.060498	0.761922
WHR	13614_6_CREBBP_CREB_binding_protein	Sex-combined	259	12	Weighted median	0.127935	0.0571116	0.025085	0.000670705	0.00983371	0.945623
WHR	13614_6_CREBBP_CREB_binding_protein	Sex-combined	259	12	IVW-MRE	0.214588	0.0367474	5.23447e-09	0.0262031	0.0408038	0.520761
WHR	13614_6_CREBBP_CREB_binding_protein	Sex-combined	259	12	Weighted mode	0.066126	0.090193	0.464126	-0.000566088	0.0110123	0.959924
WHR	13615_60_NCK2_NCK2	Sex-combined	259		MR Egger	0.0345036	0.0857624	0.687786
WHR	13615_60_NCK2_NCK2	Sex-combined	259		Weighted median	0.0555623	0.0604225	0.357801
WHR	13615_60_NCK2_NCK2	Sex-combined	259		IVW-MRE	0.0545096	0.0321609	0.0900935
WHR	13615_60_NCK2_NCK2	Sex-combined	259		Weighted mode	0.0524313	0.0976876	0.59192
WHR	13618_15_MAD1L1_MD1L1	Sex-combined	259	4	MR Egger	-0.0711555	0.0855741	0.406459	-0.0747412	0.0444593	0.234761
WHR	13618_15_MAD1L1_MD1L1	Sex-combined	259	4	Weighted median	0.0551909	0.0628536	0.379896	-0.0407657	0.0122873	0.00090764
WHR	13618_15_MAD1L1_MD1L1	Sex-combined	259	4	IVW-MRE	0.0859826	0.033365	0.00996527	-0.0279546	0.0200932	0.164151
WHR	13618_15_MAD1L1_MD1L1	Sex-combined	259	4	Weighted mode	0.018301	0.0988389	0.853249	-0.0448076	0.0123475	0.0360216
WHR	13620_10_ASNA1_ASNA	Sex-combined	259	5	MR Egger	0.0459033	0.0896205	0.608953	0.0736691	0.0383165	0.150247
WHR	13620_10_ASNA1_ASNA	Sex-combined	259	5	Weighted median	0.0157261	0.0580795	0.786569	0.0184374	0.0101617	0.0696151
WHR	13620_10_ASNA1_ASNA	Sex-combined	259	5	IVW-MRE	-0.00937264	0.0346863	0.786998	0.00866538	0.0259375	0.738314
WHR	13620_10_ASNA1_ASNA	Sex-combined	259	5	Weighted mode	-0.00773867	0.0922379	0.933202	0.0193737	0.0103953	0.135818
WHR	13621_31_AP2A2_AP2A2	Sex-combined	259	4	MR Egger	0.071259	0.0876144	0.416784	-0.182182	0.156006	0.363271
WHR	13621_31_AP2A2_AP2A2	Sex-combined	259	4	Weighted median	0.0979456	0.0581233	0.0919629	-0.0073466	0.0255514	0.773713
WHR	13621_31_AP2A2_AP2A2	Sex-combined	259	4	IVW-MRE	0.0432146	0.0338899	0.202257	0.00130377	0.0255872	0.959362
WHR	13621_31_AP2A2_AP2A2	Sex-combined	259	4	Weighted mode	0.125682	0.085604	0.143274	-0.0171431	0.0304544	0.612822
WHR	13622_16_PPP2R5A_2A5A	Sex-combined	259		MR Egger	0.0119288	0.0851793	0.888736
WHR	13622_16_PPP2R5A_2A5A	Sex-combined	259		Weighted median	0.0142576	0.0623365	0.819087
WHR	13622_16_PPP2R5A_2A5A	Sex-combined	259	2	IVW-MRE	0.0320305	0.0328053	0.328875	0.0479431	0.0250906	0.0560302
WHR	13622_16_PPP2R5A_2A5A	Sex-combined	259		Weighted mode	0.0161539	0.0938071	0.863413
WHR	13623_4_MLL2_MLL2	Sex-combined	259	3	MR Egger	0.0530576	0.0879393	0.546812	-0.200932	0.0586764	0.180877
WHR	13623_4_MLL2_MLL2	Sex-combined	259	3	Weighted median	0.206904	0.0569658	0.000281157	0.0246493	0.0252724	0.329389
WHR	13623_4_MLL2_MLL2	Sex-combined	259	3	IVW-MRE	0.158285	0.0342919	3.9159e-06	0.0226096	0.0480266	0.637803
WHR	13623_4_MLL2_MLL2	Sex-combined	259	3	Weighted mode	0.203402	0.0917606	0.027519	0.0443233	0.0452651	0.430742
WHR	13624_17_NADK_NADK	Sex-combined	259		MR Egger	-0.0599871	0.0918607	0.514325
WHR	13624_17_NADK_NADK	Sex-combined	259		Weighted median	0.0723161	0.0556877	0.194081
WHR	13624_17_NADK_NADK	Sex-combined	259		IVW-MRE	0.0795081	0.0357848	0.0262942
WHR	13624_17_NADK_NADK	Sex-combined	259		Weighted mode	0.0138623	0.0879559	0.874891
WHR	13625_19_SSB_LA	Sex-combined	259		MR Egger	0.120057	0.0882286	0.174786
WHR	13625_19_SSB_LA	Sex-combined	259		Weighted median	0.10875	0.0654487	0.0965906
WHR	13625_19_SSB_LA	Sex-combined	259	2	IVW-MRE	0.108602	0.0341462	0.00147024	0.0180137	0.168695	0.914961
WHR	13625_19_SSB_LA	Sex-combined	259		Weighted mode	0.138884	0.0960171	0.149266
WHR	13628_58_GRB14_GRB14	Sex-combined	259	6	MR Egger	0.285565	0.0910358	0.00190655	0.0140966	0.132898	0.920633
WHR	13628_58_GRB14_GRB14	Sex-combined	259	6	Weighted median	0.26639	0.0636207	2.82462e-05	0.0162597	0.0183219	0.374838
WHR	13628_58_GRB14_GRB14	Sex-combined	259	6	IVW-MRE	0.250854	0.0352613	1.12594e-12	0.00233772	0.0266694	0.93015
WHR	13628_58_GRB14_GRB14	Sex-combined	259	6	Weighted mode	0.264869	0.0967597	0.00662362	0.0270722	0.0200259	0.234355
WHR	13629_25_ATG4B_ATG4B	Sex-combined	259		MR Egger	0.150468	0.0852247	0.0786599
WHR	13629_25_ATG4B_ATG4B	Sex-combined	259		Weighted median	0.0958211	0.0528789	0.0699733
WHR	13629_25_ATG4B_ATG4B	Sex-combined	259		IVW-MRE	0.0079023	0.0332111	0.811927
WHR	13629_25_ATG4B_ATG4B	Sex-combined	259		Weighted mode	0.136752	0.0857613	0.112033
WHR	13631_1_RBBP5_RB_binding_protein_5	Sex-combined	259	3	MR Egger	-0.00914289	0.0897116	0.918904	-0.108479	0.103678	0.485598
WHR	13631_1_RBBP5_RB_binding_protein_5	Sex-combined	259	3	Weighted median	0.131768	0.0617723	0.0329139	-0.0282861	0.0156919	0.0714518
WHR	13631_1_RBBP5_RB_binding_protein_5	Sex-combined	259	3	IVW-MRE	0.123229	0.0348422	0.00040507	-0.0261606	0.0324563	0.42023
WHR	13631_1_RBBP5_RB_binding_protein_5	Sex-combined	259	3	Weighted mode	0.101889	0.0942741	0.280805	-0.0484298	0.0172477	0.106883
WHR	13632_10_ZYX_Zyxin	Sex-combined	259	3	MR Egger	0.020723	0.0854116	0.808489	-0.0146198	0.0906765	0.898233
WHR	13632_10_ZYX_Zyxin	Sex-combined	259	3	Weighted median	-0.00214339	0.0594167	0.971223	0.00913443	0.0226191	0.686333
WHR	13632_10_ZYX_Zyxin	Sex-combined	259	3	IVW-MRE	0.0251328	0.0315003	0.424952	0.00943589	0.00451847	0.0367711
WHR	13632_10_ZYX_Zyxin	Sex-combined	259	3	Weighted mode	0.00534471	0.0887109	0.952004	0.00560436	0.0281371	0.860535
WHR	13634_209_PIR_PIR	Sex-combined	259	6	MR Egger	0.0554908	0.0913708	0.544179	-0.0130099	0.00801206	0.179745
WHR	13634_209_PIR_PIR	Sex-combined	259	6	Weighted median	0.0481283	0.0618298	0.436333	-0.00673236	0.00515011	0.191135
WHR	13634_209_PIR_PIR	Sex-combined	259	6	IVW-MRE	0.103958	0.0353199	0.00324703	-0.00398857	0.00626726	0.524507
WHR	13634_209_PIR_PIR	Sex-combined	259	6	Weighted mode	0.0544378	0.0909296	0.549911	-0.00728881	0.0049809	0.20324
WHR	13636_20_NAP1L1_NP1L1	Sex-combined	259		MR Egger	0.0453088	0.0852791	0.59567
WHR	13636_20_NAP1L1_NP1L1	Sex-combined	259		Weighted median	0.0931727	0.0587977	0.11305
WHR	13636_20_NAP1L1_NP1L1	Sex-combined	259		IVW-MRE	0.046594	0.0331042	0.159281
WHR	13636_20_NAP1L1_NP1L1	Sex-combined	259		Weighted mode	0.085459	0.0883224	0.33416
WHR	13639_101_USO1_USO1	Sex-combined	259	3	MR Egger	0.0700212	0.0843449	0.407209	0.179351	0.143985	0.430643
WHR	13639_101_USO1_USO1	Sex-combined	259	3	Weighted median	0.107482	0.0616058	0.0810411	0.0517266	0.0196694	0.00854366
WHR	13639_101_USO1_USO1	Sex-combined	259	3	IVW-MRE	0.0712955	0.0322338	0.0269787	0.0457118	0.0116412	8.6106e-05
WHR	13639_101_USO1_USO1	Sex-combined	259	3	Weighted mode	0.127507	0.0835599	0.128251	0.0532694	0.0232911	0.149466
WHR	13642_90_IFIT3_CIG49	Sex-combined	259	3	MR Egger	0.0382224	0.0897644	0.670604	0.0489565	0.051505	0.516146
WHR	13642_90_IFIT3_CIG49	Sex-combined	259	3	Weighted median	0.0211628	0.0613493	0.730127	0.0220818	0.0177287	0.212935
WHR	13642_90_IFIT3_CIG49	Sex-combined	259	3	IVW-MRE	0.0111181	0.0347819	0.749231	0.0187116	0.00691532	0.00681359
WHR	13642_90_IFIT3_CIG49	Sex-combined	259	3	Weighted mode	0.0254722	0.0849832	0.764623	0.0226602	0.0210378	0.394091
WHR	13644_30_HGS_HGS	Sex-combined	259		MR Egger	-0.0215286	0.0883537	0.807685
WHR	13644_30_HGS_HGS	Sex-combined	259		Weighted median	-0.000192941	0.0603619	0.99745
WHR	13644_30_HGS_HGS	Sex-combined	259		IVW-MRE	0.0354067	0.0330696	0.284317
WHR	13644_30_HGS_HGS	Sex-combined	259		Weighted mode	0.00541744	0.0974649	0.955717
WHR	13645_14_DHX38_PRP16	Sex-combined	259	5	MR Egger	0.0241005	0.0887107	0.78609	-0.0578563	0.0360957	0.207294
WHR	13645_14_DHX38_PRP16	Sex-combined	259	5	Weighted median	0.105588	0.0620145	0.0886362	-0.00211344	0.0104289	0.839406
WHR	13645_14_DHX38_PRP16	Sex-combined	259	5	IVW-MRE	0.116624	0.0344925	0.000721837	-0.00825774	0.0181751	0.649581
WHR	13645_14_DHX38_PRP16	Sex-combined	259	5	Weighted mode	0.0744243	0.0897441	0.407704	-0.0335405	0.0106278	0.0343179
WHR	13650_11_KCNIP1_KCIP1	Sex-combined	259	6	MR Egger	0.0275516	0.0944048	0.77064	0.0820342	0.0420077	0.122557
WHR	13650_11_KCNIP1_KCIP1	Sex-combined	259	6	Weighted median	0.125445	0.0625912	0.0450492	0.0336258	0.013456	0.0124564
WHR	13650_11_KCNIP1_KCIP1	Sex-combined	259	6	IVW-MRE	0.128074	0.0367037	0.00048412	0.0358159	0.0148478	0.0158569
WHR	13650_11_KCNIP1_KCIP1	Sex-combined	259	6	Weighted mode	0.0920067	0.0952411	0.334929	0.0334288	0.0139515	0.061921
WHR	13651_54_ZFP91_ZFP91	Sex-combined	259		MR Egger	-0.0158557	0.0831545	0.848929
WHR	13651_54_ZFP91_ZFP91	Sex-combined	259		Weighted median	0.0645906	0.0538803	0.230614
WHR	13651_54_ZFP91_ZFP91	Sex-combined	259		IVW-MRE	0.0930525	0.0324622	0.00415058
WHR	13651_54_ZFP91_ZFP91	Sex-combined	259		Weighted mode	0.0350564	0.092965	0.706415
WHR	13652_2_TOM1L1_TM1L1	Sex-combined	259	6	MR Egger	0.348975	0.107267	0.00129335	0.395658	0.117318	0.0279784
WHR	13652_2_TOM1L1_TM1L1	Sex-combined	259	6	Weighted median	0.259769	0.0626796	3.40723e-05	0.0192907	0.017382	0.267082
WHR	13652_2_TOM1L1_TM1L1	Sex-combined	259	6	IVW-MRE	0.200828	0.0417218	1.48307e-06	0.048389	0.0544032	0.37376
WHR	13652_2_TOM1L1_TM1L1	Sex-combined	259	6	Weighted mode	0.287989	0.091967	0.0019399	0.0171826	0.0166827	0.350249
WHR	13653_335_MACROD1_MACD1	Sex-combined	259	5	MR Egger	-0.0647742	0.0933746	0.488495	-0.0336151	0.0329743	0.383045
WHR	13653_335_MACROD1_MACD1	Sex-combined	259	5	Weighted median	0.0502773	0.0612502	0.411731	-0.0210767	0.0109638	0.0545576
WHR	13653_335_MACROD1_MACD1	Sex-combined	259	5	IVW-MRE	0.11107	0.0365327	0.00236362	-0.00777184	0.0148758	0.601358
WHR	13653_335_MACROD1_MACD1	Sex-combined	259	5	Weighted mode	-0.00879421	0.0893451	0.921668	-0.030194	0.00995021	0.0386093
WHR	13654_1_ROCK2_ROCK2	Sex-combined	259		MR Egger	0.0116962	0.0858912	0.89179
WHR	13654_1_ROCK2_ROCK2	Sex-combined	259		Weighted median	0.0544602	0.0564512	0.33468
WHR	13654_1_ROCK2_ROCK2	Sex-combined	259	2	IVW-MRE	0.0595674	0.0316829	0.0600933	0.0368406	0.0254507	0.147749
WHR	13654_1_ROCK2_ROCK2	Sex-combined	259		Weighted mode	-0.0125108	0.0979429	0.898458
WHR	13655_34_NCL_Nucleolin	Sex-combined	259		MR Egger	-0.0656833	0.0922174	0.476946
WHR	13655_34_NCL_Nucleolin	Sex-combined	259		Weighted median	0.0741374	0.0616895	0.229447
WHR	13655_34_NCL_Nucleolin	Sex-combined	259		IVW-MRE	0.119892	0.0360744	0.000889018
WHR	13655_34_NCL_Nucleolin	Sex-combined	259		Weighted mode	0.0218312	0.092667	0.813939
WHR	13657_2_PNKP_PNKP	Sex-combined	259	3	MR Egger	-0.0275803	0.0878071	0.753699	-0.0364342	0.0485086	0.589892
WHR	13657_2_PNKP_PNKP	Sex-combined	259	3	Weighted median	0.0401318	0.0583112	0.491305	0.0341982	0.0166463	0.0399375
WHR	13657_2_PNKP_PNKP	Sex-combined	259	3	IVW-MRE	0.042255	0.0340754	0.214959	0.0335232	0.0167612	0.0454949
WHR	13657_2_PNKP_PNKP	Sex-combined	259	3	Weighted mode	0.0647613	0.0856118	0.450068	0.0148575	0.0205609	0.544994
WHR	13658_31_PDGFC_PDGF_CC	Sex-combined	259	4	MR Egger	0.00539247	0.0848884	0.949398	-0.123689	0.040819	0.0938321
WHR	13658_31_PDGFC_PDGF_CC	Sex-combined	259	4	Weighted median	0.0152616	0.0617895	0.804913	-0.0283945	0.0099599	0.00435974
WHR	13658_31_PDGFC_PDGF_CC	Sex-combined	259	4	IVW-MRE	0.020392	0.0330921	0.53775	-0.0164444	0.017835	0.356513
WHR	13658_31_PDGFC_PDGF_CC	Sex-combined	259	4	Weighted mode	0.0441474	0.0891089	0.620717	-0.0312083	0.00913671	0.0419749
WHR	13659_36_ATP13A1_AT131	Sex-combined	259	6	MR Egger	0.143643	0.0882958	0.104997	0.0457839	0.0351078	0.262182
WHR	13659_36_ATP13A1_AT131	Sex-combined	259	6	Weighted median	0.181459	0.0604692	0.00269219	0.0253614	0.0135561	0.0613659
WHR	13659_36_ATP13A1_AT131	Sex-combined	259	6	IVW-MRE	0.152421	0.0341869	8.25539e-06	0.0284409	0.0188493	0.131336
WHR	13659_36_ATP13A1_AT131	Sex-combined	259	6	Weighted mode	0.1671	0.0868661	0.0554993	0.0343458	0.0129886	0.0457388
WHR	13665_35_PPP2R3A_PP2A__subunit_B	Sex-combined	259	6	MR Egger	0.0459687	0.0956529	0.631225	-0.0365152	0.0143127	0.0632222
WHR	13665_35_PPP2R3A_PP2A__subunit_B	Sex-combined	259	6	Weighted median	0.0988755	0.0602874	0.100991	-0.0217272	0.00725211	0.00273557
WHR	13665_35_PPP2R3A_PP2A__subunit_B	Sex-combined	259	6	IVW-MRE	0.223711	0.0372994	2.00135e-09	-0.0181858	0.00849825	0.0323595
WHR	13665_35_PPP2R3A_PP2A__subunit_B	Sex-combined	259	6	Weighted mode	0.0709058	0.0962565	0.462014	-0.0223729	0.00714827	0.0259623
WHR	13666_222_CA10_Carbonic_Anhydrase_X	Sex-combined	259	13	MR Egger	0.0475942	0.101929	0.640941	-0.0227096	0.00790669	0.0151815
WHR	13666_222_CA10_Carbonic_Anhydrase_X	Sex-combined	259	13	Weighted median	0.0663236	0.06555	0.311633	-0.0127719	0.00582824	0.0284241
WHR	13666_222_CA10_Carbonic_Anhydrase_X	Sex-combined	259	13	IVW-MRE	0.0416031	0.0394256	0.29132	-0.00298625	0.00654811	0.648355
WHR	13666_222_CA10_Carbonic_Anhydrase_X	Sex-combined	259	13	Weighted mode	0.0509098	0.100557	0.613093	-0.0131825	0.00584066	0.0434436
WHR	13669_6_FGFR3_FGFR_3	Sex-combined	259	7	MR Egger	0.0769083	0.0927394	0.407707	0.0595756	0.0316552	0.11857
WHR	13669_6_FGFR3_FGFR_3	Sex-combined	259	7	Weighted median	0.0835246	0.059042	0.157167	0.00296927	0.0110042	0.787291
WHR	13669_6_FGFR3_FGFR_3	Sex-combined	259	7	IVW-MRE	0.0473042	0.0358267	0.186714	-0.00178584	0.0137066	0.896337
WHR	13669_6_FGFR3_FGFR_3	Sex-combined	259	7	Weighted mode	0.0812432	0.0863518	0.347667	0.00496478	0.0112171	0.67356
WHR	13671_40_ELANE_Elastase	Sex-combined	259	21	MR Egger	-0.0115392	0.103316	0.911157	-0.00728015	0.0129782	0.581387
WHR	13671_40_ELANE_Elastase	Sex-combined	259	21	Weighted median	0.0426497	0.067551	0.527798	-0.00347275	0.0075497	0.645527
WHR	13671_40_ELANE_Elastase	Sex-combined	259	21	IVW-MRE	0.0248592	0.0400648	0.534945	0.00352929	0.00869175	0.684705
WHR	13671_40_ELANE_Elastase	Sex-combined	259	21	Weighted mode	0.0116249	0.110175	0.916051	-0.0103197	0.00720369	0.167429
WHR	13672_3_HSPA6_HSP76	Sex-combined	259	4	MR Egger	0.0363128	0.095932	0.705352	-0.0646962	0.0641605	0.419449
WHR	13672_3_HSPA6_HSP76	Sex-combined	259	4	Weighted median	0.187476	0.0620539	0.002518	-0.0212256	0.0113303	0.0610199
WHR	13672_3_HSPA6_HSP76	Sex-combined	259	4	IVW-MRE	0.145585	0.0372814	9.42152e-05	-0.0120424	0.018639	0.518224
WHR	13672_3_HSPA6_HSP76	Sex-combined	259	4	Weighted mode	0.186925	0.0944443	0.0488551	-0.0306945	0.0100554	0.0553171
WHR	13673_21_CCT7_TCPH	Sex-combined	259	4	MR Egger	0.0885936	0.0895953	0.323681	-0.0224532	0.0349168	0.586078
WHR	13673_21_CCT7_TCPH	Sex-combined	259	4	Weighted median	0.0284566	0.0586789	0.627708	0.023159	0.0119681	0.0529819
WHR	13673_21_CCT7_TCPH	Sex-combined	259	4	IVW-MRE	-0.0290374	0.0348062	0.404136	0.0225254	0.0125526	0.0727364
WHR	13673_21_CCT7_TCPH	Sex-combined	259	4	Weighted mode	0.0471454	0.0849461	0.579373	0.023472	0.0124398	0.155639
WHR	13676_46_INHBB_Inhibin_bB_chain	Sex-combined	259	9	MR Egger	-0.281934	0.0993521	0.00490612	0.0084641	0.016133	0.616029
WHR	13676_46_INHBB_Inhibin_bB_chain	Sex-combined	259	9	Weighted median	-0.118494	0.0543385	0.0292082	-0.00276103	0.00481809	0.566607
WHR	13676_46_INHBB_Inhibin_bB_chain	Sex-combined	259	9	IVW-MRE	-0.10089	0.0388504	0.00940711	-0.00761968	0.0096139	0.428029
WHR	13676_46_INHBB_Inhibin_bB_chain	Sex-combined	259	9	Weighted mode	-0.307826	0.103917	0.00333908	-0.00149041	0.00474067	0.761269
WHR	13680_3_NAB2_NAB2	Sex-combined	259		MR Egger	0.106479	0.0864905	0.219407
WHR	13680_3_NAB2_NAB2	Sex-combined	259		Weighted median	0.131551	0.0603666	0.0293164
WHR	13680_3_NAB2_NAB2	Sex-combined	259		IVW-MRE	0.125902	0.0334916	0.000170446
WHR	13680_3_NAB2_NAB2	Sex-combined	259		Weighted mode	0.153844	0.0888761	0.084649
WHR	13681_173_CSNK2A2_CSK22	Sex-combined	259	4	MR Egger	-0.0101585	0.0916423	0.911822	-0.0677497	0.0379209	0.215915
WHR	13681_173_CSNK2A2_CSK22	Sex-combined	259	4	Weighted median	0.0933579	0.0632507	0.139944	-0.0094467	0.0101292	0.351018
WHR	13681_173_CSNK2A2_CSK22	Sex-combined	259	4	IVW-MRE	0.0955507	0.0355534	0.00719828	-0.0113006	0.0192017	0.556181
WHR	13681_173_CSNK2A2_CSK22	Sex-combined	259	4	Weighted mode	0.0334595	0.0953147	0.725843	-0.0323814	0.00972632	0.0447439
WHR	13682_47_CSF1R_M_CSF_R	Sex-combined	259	22	MR Egger	0.0833174	0.0838219	0.321167	-0.0208403	0.0142885	0.16022
WHR	13682_47_CSF1R_M_CSF_R	Sex-combined	259	22	Weighted median	0	0.0706248	1	0.00740511	0.00731858	0.311622
WHR	13682_47_CSF1R_M_CSF_R	Sex-combined	259	22	IVW-MRE	0.061104	0.0355671	0.0857977	0.0128433	0.00704747	0.0683947
WHR	13682_47_CSF1R_M_CSF_R	Sex-combined	259	22	Weighted mode	0.0368386	0.0875047	0.674113	0.00413837	0.00900015	0.650377
WHR	13683_18_CLCNKB_CLCKB	Sex-combined	259		MR Egger	0.0531439	0.0889894	0.550904
WHR	13683_18_CLCNKB_CLCKB	Sex-combined	259		Weighted median	0.107947	0.0614881	0.0791618
WHR	13683_18_CLCNKB_CLCKB	Sex-combined	259		IVW-MRE	0.103239	0.034495	0.00276382
WHR	13683_18_CLCNKB_CLCKB	Sex-combined	259		Weighted mode	0.169669	0.0966828	0.0804625
WHR	13686_2_IL5RA_IL_5_Ra	Sex-combined	259	25	MR Egger	0.0849086	0.0903185	0.348048	0.00224441	0.0119329	0.85246
WHR	13686_2_IL5RA_IL_5_Ra	Sex-combined	259	25	Weighted median	0.0944663	0.0616708	0.125576	0.00338199	0.0055778	0.544296
WHR	13686_2_IL5RA_IL_5_Ra	Sex-combined	259	25	IVW-MRE	0.107652	0.0349724	0.0020826	0.0114973	0.00731958	0.116239
WHR	13686_2_IL5RA_IL_5_Ra	Sex-combined	259	25	Weighted mode	0.138115	0.089875	0.125582	0.00722098	0.00485882	0.150257
WHR	13688_2_CAPSL_CAPSL	Sex-combined	259		MR Egger	0.164284	0.0818337	0.0457395
WHR	13688_2_CAPSL_CAPSL	Sex-combined	259		Weighted median	0.157802	0.0528353	0.00282033
WHR	13688_2_CAPSL_CAPSL	Sex-combined	259		IVW-MRE	0.126258	0.0310068	4.66229e-05
WHR	13688_2_CAPSL_CAPSL	Sex-combined	259		Weighted mode	0.166449	0.0884391	0.0609508
WHR	13689_2_ODC1_Ornithine_decarboxylase	Sex-combined	259	9	MR Egger	-0.0422399	0.0926146	0.648716	-0.0441849	0.0342621	0.238155
WHR	13689_2_ODC1_Ornithine_decarboxylase	Sex-combined	259	9	Weighted median	-0.00941193	0.0648128	0.884539	-0.0280138	0.0140942	0.046855
WHR	13689_2_ODC1_Ornithine_decarboxylase	Sex-combined	259	9	IVW-MRE	0.0884264	0.0365418	0.015526	-0.0171637	0.0145707	0.238812
WHR	13689_2_ODC1_Ornithine_decarboxylase	Sex-combined	259	9	Weighted mode	-0.0443332	0.0969392	0.647819	-0.0424797	0.0184404	0.0501866
WHR	13691_10_SLC5A8_SC5A8	Sex-combined	259	25	MR Egger	0.294959	0.129687	0.0237667	-0.0218033	0.0200204	0.287409
WHR	13691_10_SLC5A8_SC5A8	Sex-combined	259	25	Weighted median	0.233832	0.0558343	2.81468e-05	0.00111239	0.0068854	0.871654
WHR	13691_10_SLC5A8_SC5A8	Sex-combined	259	25	IVW-MRE	0.247079	0.050168	8.43455e-07	0.00690645	0.0102562	0.500698
WHR	13691_10_SLC5A8_SC5A8	Sex-combined	259	25	Weighted mode	0.170611	0.109406	0.120119	0.00285874	0.00647056	0.662584
WHR	13692_154_WISP1_WISP_1	Sex-combined	259	16	MR Egger	0.0918234	0.0950268	0.334808	-0.000404738	0.01603	0.980213
WHR	13692_154_WISP1_WISP_1	Sex-combined	259	16	Weighted median	0.115985	0.0604449	0.0550027	-0.000811555	0.00417257	0.845786
WHR	13692_154_WISP1_WISP_1	Sex-combined	259	16	IVW-MRE	0.0757343	0.0368361	0.0397843	-0.00269934	0.0100561	0.78837
WHR	13692_154_WISP1_WISP_1	Sex-combined	259	16	Weighted mode	0.121784	0.0855332	0.155707	-0.00191813	0.0041349	0.649388
WHR	13694_24_CRLF2_TSLP_R	Sex-combined	259		MR Egger	0.00126053	0.0820276	0.987751
WHR	13694_24_CRLF2_TSLP_R	Sex-combined	259		Weighted median	0.0155964	0.0556698	0.779355
WHR	13694_24_CRLF2_TSLP_R	Sex-combined	259		IVW-MRE	0.0728001	0.0308548	0.0183025
WHR	13694_24_CRLF2_TSLP_R	Sex-combined	259		Weighted mode	0.0134608	0.0948671	0.887277
WHR	13697_51_GPD1_GPDA	Sex-combined	259		MR Egger	-0.00660232	0.0912609	0.942383
WHR	13697_51_GPD1_GPDA	Sex-combined	259		Weighted median	0.0647483	0.0570116	0.25608
WHR	13697_51_GPD1_GPDA	Sex-combined	259		IVW-MRE	0.133815	0.0355355	0.000166094
WHR	13697_51_GPD1_GPDA	Sex-combined	259		Weighted mode	0.045353	0.0871386	0.603183
WHR	13698_28_KIAA0319L_K319L	Sex-combined	259	4	MR Egger	0.000909573	0.094625	0.992338	-0.14104	0.0646903	0.161041
WHR	13698_28_KIAA0319L_K319L	Sex-combined	259	4	Weighted median	0.094604	0.0619819	0.126931	-0.0358003	0.0132247	0.00678785
WHR	13698_28_KIAA0319L_K319L	Sex-combined	259	4	IVW-MRE	0.108055	0.0366845	0.00322396	-0.0170053	0.0241553	0.481434
WHR	13698_28_KIAA0319L_K319L	Sex-combined	259	4	Weighted mode	0.124584	0.0951643	0.191651	-0.0405643	0.012388	0.046619
WHR	13700_10_ANXA2_annexin_II	Sex-combined	259	8	MR Egger	0.0627701	0.0852003	0.461955	0.026187	0.0179304	0.194456
WHR	13700_10_ANXA2_annexin_II	Sex-combined	259	8	Weighted median	0.0846029	0.0595796	0.155608	0.0149186	0.00552509	0.00693076
WHR	13700_10_ANXA2_annexin_II	Sex-combined	259	8	IVW-MRE	0.0626251	0.0330105	0.057811	0.0123244	0.0085732	0.150561
WHR	13700_10_ANXA2_annexin_II	Sex-combined	259	8	Weighted mode	0.0957125	0.0896495	0.286685	0.0154921	0.00569457	0.0297441
WHR	13704_5_HMGCS2_HMCS2	Sex-combined	259	4	MR Egger	0.217499	0.0850621	0.0111347	-0.334063	0.137266	0.135381
WHR	13704_5_HMGCS2_HMCS2	Sex-combined	259	4	Weighted median	0.144838	0.0550241	0.00848187	0.00964932	0.0247855	0.697045
WHR	13704_5_HMGCS2_HMCS2	Sex-combined	259	4	IVW-MRE	0.148934	0.0329986	6.38182e-06	-0.00409254	0.0290406	0.88793
WHR	13704_5_HMGCS2_HMCS2	Sex-combined	259	4	Weighted mode	0.169254	0.0907431	0.0632889	0.0217621	0.0364882	0.592904
WHR	13711_10_CLTC_CLH1	Sex-combined	259	3	MR Egger	0.0765882	0.0882006	0.386018	-0.122872	0.0463645	0.229705
WHR	13711_10_CLTC_CLH1	Sex-combined	259	3	Weighted median	0.130834	0.0626529	0.0367768	-0.041968	0.0136074	0.00204104
WHR	13711_10_CLTC_CLH1	Sex-combined	259	3	IVW-MRE	0.111648	0.0342306	0.00110766	-0.0337741	0.0171709	0.0491905
WHR	13711_10_CLTC_CLH1	Sex-combined	259	3	Weighted mode	0.112032	0.0846998	0.187107	-0.0459562	0.0131567	0.0730888
WHR	13713_164_SEC22A_SC22A	Sex-combined	259		MR Egger	0.105075	0.0825962	0.204469
WHR	13713_164_SEC22A_SC22A	Sex-combined	259		Weighted median	0.11076	0.0569835	0.0519294
WHR	13713_164_SEC22A_SC22A	Sex-combined	259	2	IVW-MRE	0.0758692	0.0316426	0.0164989	0.0486133	0.0130631	0.000198112
WHR	13713_164_SEC22A_SC22A	Sex-combined	259		Weighted mode	0.14298	0.0814434	0.0803471
WHR	13717_15_FCN2_FCN2	Sex-combined	259	16	MR Egger	0.265915	0.092204	0.00425953	-0.00677041	0.00783446	0.402051
WHR	13717_15_FCN2_FCN2	Sex-combined	259	16	Weighted median	0.235156	0.0603636	9.79327e-05	-0.00845252	0.00554706	0.127563
WHR	13717_15_FCN2_FCN2	Sex-combined	259	16	IVW-MRE	0.225548	0.0356435	2.48562e-10	-0.00478679	0.00483495	0.322154
WHR	13717_15_FCN2_FCN2	Sex-combined	259	16	Weighted mode	0.198772	0.103114	0.054992	-0.00828498	0.00547081	0.15071
WHR	13719_19_PAK4_PAK4	Sex-combined	259	3	MR Egger	0.0750438	0.0855667	0.381294	-0.0205464	0.151049	0.913932
WHR	13719_19_PAK4_PAK4	Sex-combined	259	3	Weighted median	0.0754542	0.0615478	0.22022	-0.00861464	0.0251452	0.731903
WHR	13719_19_PAK4_PAK4	Sex-combined	259	3	IVW-MRE	0.0783855	0.0317034	0.0134184	-0.00736534	0.00974104	0.449581
WHR	13719_19_PAK4_PAK4	Sex-combined	259	3	Weighted mode	0.104418	0.0923908	0.259453	-0.0102784	0.0302027	0.766041
WHR	13720_95_PRTN3_Proteinase_3	Sex-combined	259	20	MR Egger	-0.0633539	0.0994558	0.524688	-0.00789145	0.0231836	0.737503
WHR	13720_95_PRTN3_Proteinase_3	Sex-combined	259	20	Weighted median	-0.0297921	0.0626622	0.634474	-0.00573287	0.00945252	0.544189
WHR	13720_95_PRTN3_Proteinase_3	Sex-combined	259	20	IVW-MRE	0.00152577	0.0384754	0.968368	0.00373995	0.00984344	0.703988
WHR	13720_95_PRTN3_Proteinase_3	Sex-combined	259	20	Weighted mode	-0.0713947	0.0947298	0.451737	-0.00438176	0.0103079	0.675549
WHR	13724_27_FGF19_FGF_19	Sex-combined	259	5	MR Egger	0.0613023	0.095235	0.520348	-0.0306311	0.0172108	0.173159
WHR	13724_27_FGF19_FGF_19	Sex-combined	259	5	Weighted median	0.0295904	0.0629802	0.638472	-0.0254417	0.00710678	0.000343702
WHR	13724_27_FGF19_FGF_19	Sex-combined	259	5	IVW-MRE	0.00703549	0.0369269	0.848898	-0.027768	0.0075903	0.000253839
WHR	13724_27_FGF19_FGF_19	Sex-combined	259	5	Weighted mode	0.0555635	0.0967629	0.566317	-0.0281785	0.00755123	0.0202678
WHR	13726_4_CD80_B7	Sex-combined	259		MR Egger	0.0352811	0.0922268	0.702372
WHR	13726_4_CD80_B7	Sex-combined	259		Weighted median	0.130616	0.0643148	0.0422657
WHR	13726_4_CD80_B7	Sex-combined	259	2	IVW-MRE	0.132626	0.0357885	0.000210692	-0.0340783	0.0634415	0.591156
WHR	13726_4_CD80_B7	Sex-combined	259		Weighted mode	0.0957043	0.101581	0.346998
WHR	13727_44_SPOP_SPOP	Sex-combined	259		MR Egger	-0.0238694	0.0901065	0.791297
WHR	13727_44_SPOP_SPOP	Sex-combined	259		Weighted median	0.0843576	0.0538359	0.117129
WHR	13727_44_SPOP_SPOP	Sex-combined	259	2	IVW-MRE	0.109667	0.0349511	0.00170269	-0.029974	0.053573	0.575822
WHR	13727_44_SPOP_SPOP	Sex-combined	259		Weighted mode	0.0349376	0.0877081	0.690709
WHR	13728_19_ERP29_ERP29	Sex-combined	259		MR Egger	0.122941	0.0842548	0.145744
WHR	13728_19_ERP29_ERP29	Sex-combined	259		Weighted median	0.0932584	0.0628563	0.137895
WHR	13728_19_ERP29_ERP29	Sex-combined	259	2	IVW-MRE	0.0570678	0.032567	0.0797187	-0.039458	0.0309173	0.201869
WHR	13728_19_ERP29_ERP29	Sex-combined	259		Weighted mode	0.0796292	0.0900617	0.377432
WHR	13729_26_SFXN5_SFXN5	Sex-combined	259	4	MR Egger	0.138334	0.0933171	0.139456	0.0389371	0.0881793	0.701955
WHR	13729_26_SFXN5_SFXN5	Sex-combined	259	4	Weighted median	0.0966322	0.0538801	0.0728984	0.0289028	0.0125026	0.0207919
WHR	13729_26_SFXN5_SFXN5	Sex-combined	259	4	IVW-MRE	0.113087	0.0360956	0.00173045	0.0200286	0.0271009	0.459885
WHR	13729_26_SFXN5_SFXN5	Sex-combined	259	4	Weighted mode	0.124823	0.088076	0.157624	0.0402677	0.0128347	0.0517673
WHR	13733_5_IL12B_IL_12_p40	Sex-combined	259	18	MR Egger	0.0772519	0.0963943	0.423632	-0.0279022	0.0221545	0.225935
WHR	13733_5_IL12B_IL_12_p40	Sex-combined	259	18	Weighted median	0.0752223	0.0603553	0.212645	-0.00134946	0.00811714	0.867962
WHR	13733_5_IL12B_IL_12_p40	Sex-combined	259	18	IVW-MRE	0.0720474	0.0372552	0.0531271	0.00249506	0.0127517	0.844872
WHR	13733_5_IL12B_IL_12_p40	Sex-combined	259	18	Weighted mode	0.0984805	0.0899854	0.274798	-0.00909215	0.00746166	0.239669
WHR	13735_1_RAP1GAP_RPGP1	Sex-combined	259		MR Egger	0.163483	0.0846721	0.0546106
WHR	13735_1_RAP1GAP_RPGP1	Sex-combined	259		Weighted median	0.171776	0.0614047	0.00515093
WHR	13735_1_RAP1GAP_RPGP1	Sex-combined	259		IVW-MRE	0.135371	0.0327568	3.58671e-05
WHR	13735_1_RAP1GAP_RPGP1	Sex-combined	259		Weighted mode	0.188179	0.0817744	0.0221782
WHR	13738_8_INHBA_Inhibin_bA_chain	Sex-combined	259	6	MR Egger	0.207207	0.107205	0.0543589	-0.243951	0.189809	0.268076
WHR	13738_8_INHBA_Inhibin_bA_chain	Sex-combined	259	6	Weighted median	0.104318	0.0576002	0.070129	-0.0109311	0.0125167	0.382489
WHR	13738_8_INHBA_Inhibin_bA_chain	Sex-combined	259	6	IVW-MRE	0.233854	0.0414907	1.7375e-08	0.0338149	0.0507399	0.505132
WHR	13738_8_INHBA_Inhibin_bA_chain	Sex-combined	259	6	Weighted mode	0.0276185	0.0986293	0.779684	-0.011659	0.0114792	0.356388
WHR	13740_51_FRZB_sFRP_3	Sex-combined	127		MR Egger	-0.0242021	0.167798	0.885548
WHR	13740_51_FRZB_sFRP_3	Sex-combined	127		Weighted median	-0.0316436	0.0721586	0.661003
WHR	13740_51_FRZB_sFRP_3	Sex-combined	127		IVW-MRE	-0.0181187	0.053092	0.7329
WHR	13740_51_FRZB_sFRP_3	Sex-combined	127		Weighted mode	-0.0067004	0.205047	0.973984
WHR	13743_56_CUL4B_CUL4B	Sex-combined	259		MR Egger	0.0266485	0.0883109	0.763081
WHR	13743_56_CUL4B_CUL4B	Sex-combined	259		Weighted median	0.0881634	0.0624797	0.158223
WHR	13743_56_CUL4B_CUL4B	Sex-combined	259		IVW-MRE	0.0848702	0.0342038	0.01309
WHR	13743_56_CUL4B_CUL4B	Sex-combined	259		Weighted mode	0.107369	0.0908506	0.238365
WHR	13744_37_IL3RA_IL_3_Ra	Sex-combined	259	22	MR Egger	0.0367795	0.0870046	0.672845	-0.00123395	0.00645413	0.850306
WHR	13744_37_IL3RA_IL_3_Ra	Sex-combined	259	22	Weighted median	0.0313767	0.0604566	0.603764	0.00272127	0.00537629	0.612743
WHR	13744_37_IL3RA_IL_3_Ra	Sex-combined	259	22	IVW-MRE	0.0154504	0.0337865	0.64746	-0.000365941	0.00494484	0.941007
WHR	13744_37_IL3RA_IL_3_Ra	Sex-combined	259	22	Weighted mode	0.0321323	0.086435	0.710383	0.00558631	0.00385432	0.162006
WHR	13745_10_PKD2_PKD2	Sex-combined	259		MR Egger	0.0909489	0.0864582	0.293815
WHR	13745_10_PKD2_PKD2	Sex-combined	259		Weighted median	0.1179	0.0599628	0.0492727
WHR	13745_10_PKD2_PKD2	Sex-combined	259		IVW-MRE	0.11726	0.0334085	0.000448289
WHR	13745_10_PKD2_PKD2	Sex-combined	259		Weighted mode	0.0915498	0.0910044	0.315361
WHR	13748_4_CCL8_MCP_2	Sex-combined	259	14	MR Egger	0.062978	0.0843574	0.456011	-0.0117654	0.00780017	0.157334
WHR	13748_4_CCL8_MCP_2	Sex-combined	259	14	Weighted median	0.0518788	0.0567299	0.360461	0.00134121	0.00388609	0.729996
WHR	13748_4_CCL8_MCP_2	Sex-combined	259	14	IVW-MRE	0.112739	0.0327962	0.000586949	0.00428886	0.00575693	0.456277
WHR	13748_4_CCL8_MCP_2	Sex-combined	259	14	Weighted mode	0.065888	0.0802489	0.412378	0.00226009	0.0035143	0.531332
WHR	13926_1_RMI1_RMI1	Sex-combined	259	3	MR Egger	0.0103843	0.0925899	0.910789	0.0512045	0.0512708	0.500412
WHR	13926_1_RMI1_RMI1	Sex-combined	259	3	Weighted median	0.0978689	0.0649329	0.131752	0.0405745	0.0170412	0.0172674
WHR	13926_1_RMI1_RMI1	Sex-combined	259	3	IVW-MRE	0.12543	0.0360554	0.000503642	0.0412511	0.00266053	3.21877e-54
WHR	13926_1_RMI1_RMI1	Sex-combined	259	3	Weighted mode	0.0908896	0.0902242	0.314698	0.0387471	0.0183658	0.169356
WHR	13929_27_CROT_OCTC	Sex-combined	259	10	MR Egger	0.0115677	0.0840234	0.890607	-0.000964954	0.00913057	0.918435
WHR	13929_27_CROT_OCTC	Sex-combined	259	10	Weighted median	0.0549008	0.0616536	0.373212	-0.00110853	0.00595736	0.852385
WHR	13929_27_CROT_OCTC	Sex-combined	259	10	IVW-MRE	0.0421027	0.0310817	0.17555	-0.00120799	0.00647556	0.852017
WHR	13929_27_CROT_OCTC	Sex-combined	259	10	Weighted mode	0.036022	0.0953821	0.705994	-0.00116767	0.00566575	0.841305
WHR	13930_3_APOBEC3G_ABC3G	Sex-combined	248	6	MR Egger	0.00576056	0.0890286	0.948462	-0.0797281	0.0486298	0.176454
WHR	13930_3_APOBEC3G_ABC3G	Sex-combined	248	6	Weighted median	0.0307791	0.0662706	0.642329	0.00458048	0.015697	0.770435
WHR	13930_3_APOBEC3G_ABC3G	Sex-combined	248	6	IVW-MRE	0.0585779	0.0344581	0.0891356	0.00843459	0.0163773	0.606541
WHR	13930_3_APOBEC3G_ABC3G	Sex-combined	248	6	Weighted mode	0.0501897	0.0983813	0.610398	-0.0156181	0.0182805	0.431927
WHR	13931_22_PSMD9_PSMD9	Sex-combined	259		MR Egger	0.113804	0.0919652	0.217041
WHR	13931_22_PSMD9_PSMD9	Sex-combined	259		Weighted median	0.102064	0.0568897	0.0728023
WHR	13931_22_PSMD9_PSMD9	Sex-combined	259	2	IVW-MRE	0.0748369	0.035657	0.0358345	0.0258869	0.0198606	0.192428
WHR	13931_22_PSMD9_PSMD9	Sex-combined	259		Weighted mode	0.167761	0.0927894	0.0717741
WHR	13932_45_ARHGEF7_COOL_1	Sex-combined	259	5	MR Egger	0.0283431	0.0966737	0.769619	-0.0527042	0.0335582	0.21432
WHR	13932_45_ARHGEF7_COOL_1	Sex-combined	259	5	Weighted median	0.124197	0.0640744	0.0525828	-0.0211688	0.011087	0.0562194
WHR	13932_45_ARHGEF7_COOL_1	Sex-combined	259	5	IVW-MRE	0.115544	0.0375513	0.00209121	-0.00800207	0.0157322	0.611003
WHR	13932_45_ARHGEF7_COOL_1	Sex-combined	259	5	Weighted mode	0.0837262	0.0975338	0.39145	-0.0307442	0.0103168	0.0407382
WHR	13933_276_NAB1_NAB1	Sex-combined	259	4	MR Egger	0.178875	0.0904217	0.04897	0.127328	0.136722	0.450019
WHR	13933_276_NAB1_NAB1	Sex-combined	259	4	Weighted median	0.201282	0.0642725	0.00173798	0.0424844	0.0229824	0.0645209
WHR	13933_276_NAB1_NAB1	Sex-combined	259	4	IVW-MRE	0.236916	0.0350151	1.32284e-11	0.0374616	0.0324313	0.248047
WHR	13933_276_NAB1_NAB1	Sex-combined	259	4	Weighted mode	0.146726	0.0949008	0.123306	0.0728849	0.054482	0.273339
WHR	13934_3_MCF2L_MCF2L	Sex-combined	259	5	MR Egger	0.011476	0.0845616	0.892156	-0.0308533	0.0218649	0.253045
WHR	13934_3_MCF2L_MCF2L	Sex-combined	259	5	Weighted median	0.125544	0.0587212	0.0325189	-0.00467856	0.00914199	0.608815
WHR	13934_3_MCF2L_MCF2L	Sex-combined	259	5	IVW-MRE	0.090826	0.0321109	0.00467647	-0.00172742	0.0142207	0.903317
WHR	13934_3_MCF2L_MCF2L	Sex-combined	259	5	Weighted mode	0.135008	0.0894263	0.13234	-0.00933843	0.00915741	0.365498
WHR	13936_24_PGK2_PGK2	Sex-combined	259		MR Egger	0.0449733	0.0840832	0.593204
WHR	13936_24_PGK2_PGK2	Sex-combined	259		Weighted median	0.0859011	0.0597255	0.150359
WHR	13936_24_PGK2_PGK2	Sex-combined	259	2	IVW-MRE	0.117979	0.0326317	0.000299792	0.00353191	0.0901943	0.968764
WHR	13936_24_PGK2_PGK2	Sex-combined	259		Weighted mode	0.114544	0.0894835	0.201674
WHR	13937_75_CAND1_CAND1	Sex-combined	259		MR Egger	0.123803	0.0890376	0.165595
WHR	13937_75_CAND1_CAND1	Sex-combined	259		Weighted median	0.169155	0.0546405	0.00196291
WHR	13937_75_CAND1_CAND1	Sex-combined	259		IVW-MRE	0.116172	0.0344809	0.000753934
WHR	13937_75_CAND1_CAND1	Sex-combined	259		Weighted mode	0.232423	0.0868174	0.00790122
WHR	13939_14_UGP2_UGPA1	Sex-combined	259		MR Egger	0.155534	0.0858283	0.0711297
WHR	13939_14_UGP2_UGPA1	Sex-combined	259		Weighted median	0.140963	0.059725	0.018265
WHR	13939_14_UGP2_UGPA1	Sex-combined	259		IVW-MRE	0.157777	0.033115	1.89302e-06
WHR	13939_14_UGP2_UGPA1	Sex-combined	259		Weighted mode	0.122554	0.081222	0.132554
WHR	13940_19_IFI16_IP16	Sex-combined	259		MR Egger	0.0909776	0.0860081	0.291149
WHR	13940_19_IFI16_IP16	Sex-combined	259		Weighted median	0.142985	0.0560389	0.0107252
WHR	13940_19_IFI16_IP16	Sex-combined	259		IVW-MRE	0.138541	0.0333278	3.22564e-05
WHR	13940_19_IFI16_IP16	Sex-combined	259		Weighted mode	0.14252	0.0928347	0.12596
WHR	13941_82_FARS2_SYFM	Sex-combined	259	4	MR Egger	0.0725188	0.0912727	0.427621	-0.0764563	0.112035	0.5654
WHR	13941_82_FARS2_SYFM	Sex-combined	259	4	Weighted median	0.126206	0.0633294	0.0462781	-0.0149399	0.0168584	0.37551
WHR	13941_82_FARS2_SYFM	Sex-combined	259	4	IVW-MRE	0.138869	0.035374	8.6466e-05	-0.00832121	0.0226889	0.713804
WHR	13941_82_FARS2_SYFM	Sex-combined	259	4	Weighted mode	0.0676735	0.104616	0.518289	-0.0354529	0.0176377	0.137975
WHR	13942_140_SPSB1_SPSB1	Sex-combined	259	4	MR Egger	0.124912	0.0882471	0.158139	-0.0807154	0.149016	0.642328
WHR	13942_140_SPSB1_SPSB1	Sex-combined	259	4	Weighted median	0.200431	0.061381	0.00109327	-0.0463266	0.0219752	0.0350196
WHR	13942_140_SPSB1_SPSB1	Sex-combined	259	4	IVW-MRE	0.186678	0.0342145	4.86692e-08	-0.0286043	0.0305715	0.349452
WHR	13942_140_SPSB1_SPSB1	Sex-combined	259	4	Weighted mode	0.184827	0.0999981	0.0657027	-0.0595295	0.0206392	0.0633071
WHR	13943_38_DPY30_DPY30	Sex-combined	259	6	MR Egger	0.0296665	0.0889866	0.739118	-0.101919	0.0566806	0.146558
WHR	13943_38_DPY30_DPY30	Sex-combined	259	6	Weighted median	0.0540749	0.0617495	0.381186	0.0128022	0.0192633	0.506312
WHR	13943_38_DPY30_DPY30	Sex-combined	259	6	IVW-MRE	0.0951016	0.0345243	0.0058759	0.0079744	0.0159721	0.617588
WHR	13943_38_DPY30_DPY30	Sex-combined	259	6	Weighted mode	0.0722104	0.09931	0.467811	0.0173424	0.0306079	0.595474
WHR	13944_3_SULT1A3_SULT_1A3	Sex-combined	259	7	MR Egger	0.0289956	0.0926867	0.75466	-0.0379639	0.0326594	0.297526
WHR	13944_3_SULT1A3_SULT_1A3	Sex-combined	259	7	Weighted median	0.0561535	0.0605614	0.353814	-0.0218282	0.017209	0.204648
WHR	13944_3_SULT1A3_SULT_1A3	Sex-combined	259	7	IVW-MRE	0.0465803	0.0359145	0.194639	-0.00854597	0.0179211	0.633457
WHR	13944_3_SULT1A3_SULT_1A3	Sex-combined	259	7	Weighted mode	0.118959	0.11076	0.283813	-0.044894	0.0160952	0.0316078
WHR	13946_8_DDX23_DDX23	Sex-combined	259	5	MR Egger	0.0170487	0.0892018	0.848578	0.0163456	0.0730716	0.837364
WHR	13946_8_DDX23_DDX23	Sex-combined	259	5	Weighted median	0.06919	0.061859	0.263349	0.0199226	0.015318	0.193396
WHR	13946_8_DDX23_DDX23	Sex-combined	259	5	IVW-MRE	0.124134	0.0347363	0.000352086	0.0153003	0.0130781	0.242036
WHR	13946_8_DDX23_DDX23	Sex-combined	259	5	Weighted mode	0.0448579	0.0962956	0.641726	-0.00681779	0.0163166	0.697518
WHR	13947_371_NUDT12_NUD12	Sex-combined	259	6	MR Egger	0.121119	0.0874258	0.167135	0.0181386	0.0115066	0.190069
WHR	13947_371_NUDT12_NUD12	Sex-combined	259	6	Weighted median	0.119557	0.0549583	0.0295995	0.00600314	0.00542873	0.268809
WHR	13947_371_NUDT12_NUD12	Sex-combined	259	6	IVW-MRE	0.107578	0.0338716	0.00149285	0.00504504	0.00975895	0.60518
WHR	13947_371_NUDT12_NUD12	Sex-combined	259	6	Weighted mode	0.182246	0.0895656	0.0428963	0.00594532	0.00531086	0.313817
WHR	13948_50_GABBR2_GABR2	Sex-combined	259		MR Egger	0.0882347	0.0891987	0.323499
WHR	13948_50_GABBR2_GABR2	Sex-combined	259		Weighted median	0.103907	0.0589618	0.0780214
WHR	13948_50_GABBR2_GABR2	Sex-combined	259	2	IVW-MRE	0.091981	0.0345498	0.00776157	-0.0105338	0.0153814	0.493443
WHR	13948_50_GABBR2_GABR2	Sex-combined	259		Weighted mode	0.0843526	0.0829847	0.310351
WHR	13950_9_COL4A3BP_C43BP	Sex-combined	259	3	MR Egger	-0.0249092	0.0878515	0.776993	0.0338322	0.163292	0.86994
WHR	13950_9_COL4A3BP_C43BP	Sex-combined	259	3	Weighted median	0.028147	0.0619788	0.649728	0.0207557	0.0203481	0.307713
WHR	13950_9_COL4A3BP_C43BP	Sex-combined	259	3	IVW-MRE	0.0658617	0.0343264	0.0550236	0.0188028	0.0288754	0.514937
WHR	13950_9_COL4A3BP_C43BP	Sex-combined	259	3	Weighted mode	0.037267	0.0902096	0.679865	0.0353881	0.0238893	0.276695
WHR	13954_9_GNPNAT1_GNA1	Sex-combined	259		MR Egger	0.0118663	0.0859606	0.890314
WHR	13954_9_GNPNAT1_GNA1	Sex-combined	259		Weighted median	-0.00584795	0.0591507	0.921245
WHR	13954_9_GNPNAT1_GNA1	Sex-combined	259	2	IVW-MRE	0.0343456	0.0324717	0.290188	0.0557049	0.00134609	0
WHR	13954_9_GNPNAT1_GNA1	Sex-combined	259		Weighted mode	-0.00355202	0.091935	0.96921
WHR	13955_33_DAPK1_DAPK1	Sex-combined	259	7	MR Egger	0.0157663	0.0879129	0.857812	0.000722436	0.0295174	0.981421
WHR	13955_33_DAPK1_DAPK1	Sex-combined	259	7	Weighted median	0.0937196	0.063341	0.138979	-0.00339829	0.00843882	0.687171
WHR	13955_33_DAPK1_DAPK1	Sex-combined	259	7	IVW-MRE	0.0970136	0.0338543	0.00416187	-0.00160145	0.0151902	0.916038
WHR	13955_33_DAPK1_DAPK1	Sex-combined	259	7	Weighted mode	0.0434884	0.0922152	0.637613	-0.00370881	0.00862929	0.682353
WHR	13958_5_RBM46_RBM46	Sex-combined	259		MR Egger	0.12791	0.0886624	0.150331
WHR	13958_5_RBM46_RBM46	Sex-combined	259		Weighted median	0.169664	0.0552112	0.00211924
WHR	13958_5_RBM46_RBM46	Sex-combined	259		IVW-MRE	0.110797	0.0342593	0.00122043
WHR	13958_5_RBM46_RBM46	Sex-combined	259		Weighted mode	0.179962	0.0848002	0.034775
WHR	13959_7_LAP3_LAP	Sex-combined	259	5	MR Egger	0.0730167	0.0849682	0.390953	-0.012598	0.0239565	0.635374
WHR	13959_7_LAP3_LAP	Sex-combined	259	5	Weighted median	0.097333	0.0616608	0.114446	-0.011408	0.012815	0.373356
WHR	13959_7_LAP3_LAP	Sex-combined	259	5	IVW-MRE	0.056184	0.0325014	0.0838692	0.00447542	0.0146931	0.760676
WHR	13959_7_LAP3_LAP	Sex-combined	259	5	Weighted mode	0.0499322	0.0913237	0.585016	-0.00883289	0.0144499	0.57405
WHR	13960_15_AGAP3_AGAP3	Sex-combined	259	3	MR Egger	0.0565266	0.0854208	0.508729	-0.118939	0.107022	0.466455
WHR	13960_15_AGAP3_AGAP3	Sex-combined	259	3	Weighted median	0.165045	0.0610477	0.00686055	-0.0272587	0.0159571	0.08759
WHR	13960_15_AGAP3_AGAP3	Sex-combined	259	3	IVW-MRE	0.135292	0.0331105	4.38749e-05	-0.0250991	0.032016	0.433067
WHR	13960_15_AGAP3_AGAP3	Sex-combined	259	3	Weighted mode	0.1927	0.103073	0.0626789	-0.0471235	0.0171979	0.111378
WHR	13961_18_KIF3A_KIF3A	Sex-combined	259	8	MR Egger	0.184998	0.0975298	0.0589714	-0.0105949	0.0197699	0.611293
WHR	13961_18_KIF3A_KIF3A	Sex-combined	259	8	Weighted median	0.157046	0.0663642	0.0179609	0.0179739	0.0121678	0.13963
WHR	13961_18_KIF3A_KIF3A	Sex-combined	259	8	IVW-MRE	0.227046	0.0376721	1.67145e-09	0.0099378	0.00786403	0.206337
WHR	13961_18_KIF3A_KIF3A	Sex-combined	259	8	Weighted mode	0.163012	0.107462	0.130509	0.0244239	0.0197445	0.255973
WHR	13963_7_TOLLIP_tollip	Sex-combined	259		MR Egger	0.0378698	0.0851267	0.656793
WHR	13963_7_TOLLIP_tollip	Sex-combined	259		Weighted median	0.0543793	0.0628435	0.386867
WHR	13963_7_TOLLIP_tollip	Sex-combined	259	2	IVW-MRE	0.060716	0.0315036	0.0539459	-0.0131127	0.0402497	0.744588
WHR	13963_7_TOLLIP_tollip	Sex-combined	259		Weighted mode	0.0957742	0.0905031	0.290935
WHR	13966_30_MYOM3_MYOM3	Sex-combined	259	7	MR Egger	0.0326947	0.0990417	0.741585	-0.0576696	0.0185926	0.0268002
WHR	13966_30_MYOM3_MYOM3	Sex-combined	259	7	Weighted median	0.132503	0.0633355	0.0364317	-0.0228347	0.00791612	0.00391935
WHR	13966_30_MYOM3_MYOM3	Sex-combined	259	7	IVW-MRE	0.0873545	0.0383915	0.0228842	-0.0104186	0.010704	0.330383
WHR	13966_30_MYOM3_MYOM3	Sex-combined	259	7	Weighted mode	0.147228	0.104673	0.160764	-0.0249816	0.0074583	0.0154288
WHR	13967_14_TXNRD1_Thioredoxin_reductase_1	Sex-combined	259		MR Egger	0.0902694	0.0862382	0.2962
WHR	13967_14_TXNRD1_Thioredoxin_reductase_1	Sex-combined	259		Weighted median	0.0862741	0.0596954	0.148391
WHR	13967_14_TXNRD1_Thioredoxin_reductase_1	Sex-combined	259		IVW-MRE	0.0791053	0.033357	0.0177171
WHR	13967_14_TXNRD1_Thioredoxin_reductase_1	Sex-combined	259		Weighted mode	0.0578258	0.0967381	0.550527
WHR	13969_24_KPNA6_IMA7	Sex-combined	259		MR Egger	0.0844814	0.0862164	0.328069
WHR	13969_24_KPNA6_IMA7	Sex-combined	259		Weighted median	0.105344	0.0599778	0.0790237
WHR	13969_24_KPNA6_IMA7	Sex-combined	259	2	IVW-MRE	0.0707615	0.0333982	0.034114	0.0188874	0.00386147	1.00205e-06
WHR	13969_24_KPNA6_IMA7	Sex-combined	259		Weighted mode	0.0986809	0.0902049	0.274991
WHR	13972_4_HSD17B14_DHB14	Sex-combined	259	6	MR Egger	0.0444461	0.0874701	0.611798	0.101905	0.0652891	0.193585
WHR	13972_4_HSD17B14_DHB14	Sex-combined	259	6	Weighted median	0.139886	0.0588769	0.017506	-0.00601629	0.0244768	0.80584
WHR	13972_4_HSD17B14_DHB14	Sex-combined	259	6	IVW-MRE	0.131358	0.0339131	0.000107346	-0.0202293	0.0295034	0.492927
WHR	13972_4_HSD17B14_DHB14	Sex-combined	259	6	Weighted mode	0.153796	0.0831362	0.0654667	0.0394597	0.0494983	0.461501
WHR	13973_62_TTL_TTL	Sex-combined	259	4	MR Egger	0.0648065	0.0878286	0.461264	0.215028	0.0954646	0.153092
WHR	13973_62_TTL_TTL	Sex-combined	259	4	Weighted median	0.0494145	0.063806	0.438665	0.0405196	0.0211899	0.0558486
WHR	13973_62_TTL_TTL	Sex-combined	259	4	IVW-MRE	0.0523958	0.0341024	0.124434	0.0536412	0.02405	0.0257208
WHR	13973_62_TTL_TTL	Sex-combined	259	4	Weighted mode	0.0362523	0.0892607	0.684977	0.0389404	0.0235138	0.196285
WHR	13975_56_PPFIA1_LIPA1	Sex-combined	259		MR Egger	-0.019898	0.0829495	0.810614
WHR	13975_56_PPFIA1_LIPA1	Sex-combined	259		Weighted median	0.0373174	0.0617824	0.545834
WHR	13975_56_PPFIA1_LIPA1	Sex-combined	259	2	IVW-MRE	0.0536815	0.0322357	0.0958571	0.0448124	0.0142573	0.0016715
WHR	13975_56_PPFIA1_LIPA1	Sex-combined	259		Weighted mode	0.0795726	0.0899918	0.377401
WHR	13976_9_ARHGEF1_ARHG1	Sex-combined	259	3	MR Egger	0.0233027	0.0852256	0.784747	-0.40549	0.449854	0.53299
WHR	13976_9_ARHGEF1_ARHG1	Sex-combined	259	3	Weighted median	0.0673752	0.0569198	0.236537	0.0238334	0.0272987	0.38263
WHR	13976_9_ARHGEF1_ARHG1	Sex-combined	259	3	IVW-MRE	0.0727924	0.0322751	0.0241099	0.0372859	0.0192692	0.0529906
WHR	13976_9_ARHGEF1_ARHG1	Sex-combined	259	3	Weighted mode	0.118812	0.0889618	0.182878	0.0178442	0.0327083	0.640086
WHR	13977_28_BARD1_BARD1	Sex-combined	259	4	MR Egger	0.0706569	0.0935501	0.45077	-0.122441	0.129662	0.444691
WHR	13977_28_BARD1_BARD1	Sex-combined	259	4	Weighted median	0.15	0.0645557	0.0201486	-0.010342	0.0222518	0.642097
WHR	13977_28_BARD1_BARD1	Sex-combined	259	4	IVW-MRE	0.15785	0.0363138	1.38128e-05	-0.0101452	0.031008	0.743532
WHR	13977_28_BARD1_BARD1	Sex-combined	259	4	Weighted mode	0.181542	0.0953611	0.058057	-0.0587676	0.0187983	0.0522189
WHR	13978_122_TBX3_Tbx3	Sex-combined	259		MR Egger	0.1775	0.082973	0.0333578
WHR	13978_122_TBX3_Tbx3	Sex-combined	259		Weighted median	0.154545	0.0516535	0.00277188
WHR	13978_122_TBX3_Tbx3	Sex-combined	259		IVW-MRE	0.0965372	0.0324765	0.00295364
WHR	13978_122_TBX3_Tbx3	Sex-combined	259		Weighted mode	0.212566	0.090085	0.0190389
WHR	13979_3_SLC26A7_S26A7	Sex-combined	259		MR Egger	0.0723266	0.088683	0.415505
WHR	13979_3_SLC26A7_S26A7	Sex-combined	259		Weighted median	0.0548289	0.0588633	0.351615
WHR	13979_3_SLC26A7_S26A7	Sex-combined	259		IVW-MRE	0.0757053	0.0350887	0.0309634
WHR	13979_3_SLC26A7_S26A7	Sex-combined	259		Weighted mode	0.0503292	0.0878988	0.567427
WHR	13982_33_RGS18_RGS18	Sex-combined	259	3	MR Egger	0.0896093	0.0855557	0.295909	1.61269	0.705476	0.262523
WHR	13982_33_RGS18_RGS18	Sex-combined	259	3	Weighted median	0.0394906	0.0604375	0.513491	0.042998	0.0284378	0.130534
WHR	13982_33_RGS18_RGS18	Sex-combined	259	3	IVW-MRE	0.0596395	0.0330741	0.0713549	-0.0213431	0.10083	0.832361
WHR	13982_33_RGS18_RGS18	Sex-combined	259	3	Weighted mode	0.052361	0.088458	0.554415	0.057595	0.0281681	0.177555
WHR	13983_27_CRYZ_QOR	Sex-combined	259	11	MR Egger	0.139668	0.084504	0.0995924	0.014219	0.00677966	0.0654041
WHR	13983_27_CRYZ_QOR	Sex-combined	259	11	Weighted median	0.123171	0.0546224	0.0241362	0.00912676	0.00500044	0.0679721
WHR	13983_27_CRYZ_QOR	Sex-combined	259	11	IVW-MRE	0.127645	0.0328533	0.000102207	0.00746337	0.00423297	0.077875
WHR	13983_27_CRYZ_QOR	Sex-combined	259	11	Weighted mode	0.131697	0.0922415	0.154575	0.00896962	0.00485869	0.0946486
WHR	13984_23_DDX25_DDX25	Sex-combined	259	3	MR Egger	0.000632809	0.0933881	0.994599	-0.133446	0.0789737	0.340191
WHR	13984_23_DDX25_DDX25	Sex-combined	259	3	Weighted median	0.11238	0.0625034	0.0721807	-0.0129002	0.01259	0.305532
WHR	13984_23_DDX25_DDX25	Sex-combined	259	3	IVW-MRE	0.135747	0.0364444	0.000195503	-0.0144126	0.031358	0.645792
WHR	13984_23_DDX25_DDX25	Sex-combined	259	3	Weighted mode	0.0811867	0.0875211	0.354469	-0.0447393	0.0143283	0.0890766
WHR	13985_12_SMURF2_SMUF2	Sex-combined	259	3	MR Egger	-0.0278049	0.0879332	0.752104	-0.0545529	0.168634	0.800819
WHR	13985_12_SMURF2_SMUF2	Sex-combined	259	3	Weighted median	0.0514732	0.0654092	0.431316	0.0016745	0.0209761	0.936374
WHR	13985_12_SMURF2_SMUF2	Sex-combined	259	3	IVW-MRE	0.0994908	0.0342287	0.00365319	0.00607955	0.0288991	0.833378
WHR	13985_12_SMURF2_SMUF2	Sex-combined	259	3	Weighted mode	0.0164713	0.0967419	0.864939	-0.00729257	0.0311868	0.836869
WHR	13986_6_LANCL1_LANC1	Sex-combined	259	3	MR Egger	0.105034	0.0908514	0.24871	-0.00844113	0.0181892	0.723391
WHR	13986_6_LANCL1_LANC1	Sex-combined	259	3	Weighted median	0.148853	0.0587819	0.011332	-0.00498111	0.0162207	0.75878
WHR	13986_6_LANCL1_LANC1	Sex-combined	259	3	IVW-MRE	0.0999099	0.0351362	0.00446202	-0.00425177	0.00537268	0.428729
WHR	13986_6_LANCL1_LANC1	Sex-combined	259	3	Weighted mode	0.206347	0.0917467	0.0253505	-0.00763241	0.0163655	0.686815
WHR	13988_67_NMRAL1_NMRL1	Sex-combined	259	15	MR Egger	0.0337433	0.0874127	0.699799	0.000481576	0.0087528	0.956959
WHR	13988_67_NMRAL1_NMRL1	Sex-combined	259	15	Weighted median	-0.0443508	0.0597562	0.457969	0.00598392	0.00612558	0.328631
WHR	13988_67_NMRAL1_NMRL1	Sex-combined	259	15	IVW-MRE	0.0437684	0.0337341	0.194475	-0.00116762	0.00573631	0.838706
WHR	13988_67_NMRAL1_NMRL1	Sex-combined	259	15	Weighted mode	-0.10708	0.103108	0.299998	0.00474685	0.00651912	0.478529
WHR	13990_1_PC_pyruvate_carboxylase	Sex-combined	259		MR Egger	0.0695216	0.0901345	0.441232
WHR	13990_1_PC_pyruvate_carboxylase	Sex-combined	259		Weighted median	0.100307	0.0607998	0.0989859
WHR	13990_1_PC_pyruvate_carboxylase	Sex-combined	259		IVW-MRE	0.110383	0.0348925	0.00155876
WHR	13990_1_PC_pyruvate_carboxylase	Sex-combined	259		Weighted mode	0.0291266	0.0873711	0.739128
WHR	13991_47_EIF4G3_IF4G3	Sex-combined	259		MR Egger	0.0326995	0.0885051	0.712086
WHR	13991_47_EIF4G3_IF4G3	Sex-combined	259		Weighted median	0.046064	0.0533359	0.387776
WHR	13991_47_EIF4G3_IF4G3	Sex-combined	259	2	IVW-MRE	0.0667838	0.0342498	0.0511874	0.000183165	0.0168637	0.991334
WHR	13991_47_EIF4G3_IF4G3	Sex-combined	259		Weighted mode	0.0542251	0.0904122	0.549196
WHR	13992_12_NSF_NSF	Sex-combined	259		MR Egger	0.112598	0.0923073	0.223652
WHR	13992_12_NSF_NSF	Sex-combined	259		Weighted median	0.146513	0.0520202	0.00485567
WHR	13992_12_NSF_NSF	Sex-combined	259	2	IVW-MRE	0.116075	0.0357409	0.00116351	-0.00136471	0.0423465	0.974291
WHR	13992_12_NSF_NSF	Sex-combined	259		Weighted mode	0.269326	0.0948937	0.00489781
WHR	13993_20_EPB41L1_E41L1	Sex-combined	259	5	MR Egger	0.141623	0.0920244	0.125042	0.330167	0.184202	0.170974
WHR	13993_20_EPB41L1_E41L1	Sex-combined	259	5	Weighted median	0.129117	0.0526873	0.0142606	0.0464433	0.0258911	0.0728456
WHR	13993_20_EPB41L1_E41L1	Sex-combined	259	5	IVW-MRE	0.0945501	0.035541	0.00780689	0.0161104	0.0478975	0.736607
WHR	13993_20_EPB41L1_E41L1	Sex-combined	259	5	Weighted mode	0.284708	0.0940197	0.00270983	0.0606246	0.0289998	0.104769
WHR	13994_1_FBL_FBRL	Sex-combined	259	6	MR Egger	0.0088802	0.0931989	0.924165	-0.058567	0.0288254	0.111985
WHR	13994_1_FBL_FBRL	Sex-combined	259	6	Weighted median	0.108751	0.0638555	0.0885539	-0.0251433	0.00946715	0.00791097
WHR	13994_1_FBL_FBRL	Sex-combined	259	6	IVW-MRE	0.133275	0.036253	0.000236679	-0.0108	0.0134515	0.422043
WHR	13994_1_FBL_FBRL	Sex-combined	259	6	Weighted mode	0.0971251	0.0953491	0.309335	-0.0290101	0.00926065	0.0258808
WHR	13996_16_PPCDC_COAC	Sex-combined	259		MR Egger	0.107647	0.0854425	0.208856
WHR	13996_16_PPCDC_COAC	Sex-combined	259		Weighted median	0.103752	0.0585225	0.0762522
WHR	13996_16_PPCDC_COAC	Sex-combined	259		IVW-MRE	0.112292	0.0329425	0.000652664
WHR	13996_16_PPCDC_COAC	Sex-combined	259		Weighted mode	0.0806885	0.0885717	0.363148
WHR	13998_26_ADSSL1_PURA1	Sex-combined	259	6	MR Egger	0.178719	0.0980861	0.0696071	-0.0108518	0.0180776	0.580667
WHR	13998_26_ADSSL1_PURA1	Sex-combined	259	6	Weighted median	0.189709	0.0668774	0.00455859	-0.00293954	0.00730925	0.687561
WHR	13998_26_ADSSL1_PURA1	Sex-combined	259	6	IVW-MRE	0.194183	0.0378928	2.9828e-07	-0.000372415	0.0117701	0.974759
WHR	13998_26_ADSSL1_PURA1	Sex-combined	259	6	Weighted mode	0.200585	0.0957756	0.0372072	-0.00711762	0.00713728	0.36443
WHR	14002_18_DOCK9_DOCK9	Sex-combined	259	3	MR Egger	0.0139553	0.0932511	0.881156	0.063044	0.0779965	0.56724
WHR	14002_18_DOCK9_DOCK9	Sex-combined	259	3	Weighted median	0.0749403	0.0554431	0.176483	0.0541776	0.0279389	0.0524837
WHR	14002_18_DOCK9_DOCK9	Sex-combined	259	3	IVW-MRE	0.141139	0.0363105	0.000101488	0.0536866	0.018325	0.00339304
WHR	14002_18_DOCK9_DOCK9	Sex-combined	259	3	Weighted mode	0.00884289	0.0931519	0.924444	0.0595253	0.0327281	0.210565
WHR	14005_2_CHD7_CHD7	Sex-combined	259		MR Egger	0.125058	0.0888328	0.160401
WHR	14005_2_CHD7_CHD7	Sex-combined	259		Weighted median	0.166904	0.0621037	0.00719872
WHR	14005_2_CHD7_CHD7	Sex-combined	259		IVW-MRE	0.14468	0.0344432	2.66301e-05
WHR	14005_2_CHD7_CHD7	Sex-combined	259		Weighted mode	0.210213	0.0856275	0.0147504
WHR	14006_36_GNMT_GNMT	Sex-combined	259	4	MR Egger	0.0775338	0.0974902	0.427174	-0.034744	0.0258854	0.311596
WHR	14006_36_GNMT_GNMT	Sex-combined	259	4	Weighted median	0.096858	0.0557746	0.0824586	-0.0209767	0.00804525	0.00912477
WHR	14006_36_GNMT_GNMT	Sex-combined	259	4	IVW-MRE	0.126887	0.0376696	0.000755991	-0.0206539	0.00943323	0.0285619
WHR	14006_36_GNMT_GNMT	Sex-combined	259	4	Weighted mode	0.176746	0.0955106	0.0653785	-0.019499	0.00968552	0.137555
WHR	14007_22_PAPSS1_PAPS1	Sex-combined	259	5	MR Egger	0.062973	0.0869681	0.469667	-0.017335	0.033164	0.637327
WHR	14007_22_PAPSS1_PAPS1	Sex-combined	259	5	Weighted median	0	0.0587754	1	-0.000685623	0.0118621	0.953908
WHR	14007_22_PAPSS1_PAPS1	Sex-combined	259	5	IVW-MRE	0.0410524	0.0335575	0.2212	0.00506722	0.0169085	0.764417
WHR	14007_22_PAPSS1_PAPS1	Sex-combined	259	5	Weighted mode	0.0540275	0.0856082	0.528532	-0.00846455	0.0122796	0.528528
WHR	14008_22_DCP1A_DCP1A	Sex-combined	259	9	MR Egger	0.0940445	0.0977632	0.336972	0.0148687	0.0285713	0.618829
WHR	14008_22_DCP1A_DCP1A	Sex-combined	259	9	Weighted median	0.0461268	0.0590083	0.434391	0.0425351	0.0118307	0.000323993
WHR	14008_22_DCP1A_DCP1A	Sex-combined	259	9	IVW-MRE	0.0264957	0.0379142	0.484656	0.0238479	0.013309	0.0731546
WHR	14008_22_DCP1A_DCP1A	Sex-combined	259	9	Weighted mode	0.0758102	0.0942696	0.42203	0.0484646	0.0105035	0.00172332
WHR	14009_65_TNFAIP3_TNFAIP3	Sex-combined	259	3	MR Egger	0.025261	0.0851463	0.766952	-0.01105	0.0196379	0.673711
WHR	14009_65_TNFAIP3_TNFAIP3	Sex-combined	259	3	Weighted median	0.0540388	0.0519226	0.297988	-0.00367312	0.0105494	0.727703
WHR	14009_65_TNFAIP3_TNFAIP3	Sex-combined	259	3	IVW-MRE	0.072829	0.0320862	0.0232204	0.00292891	0.0144232	0.83908
WHR	14009_65_TNFAIP3_TNFAIP3	Sex-combined	259	3	Weighted mode	-0.00220794	0.0901933	0.980489	-0.00472277	0.011318	0.717001
WHR	14011_17_S100A11_S100A11	Sex-combined	259	6	MR Egger	0.0973397	0.0934704	0.298671	-0.0169356	0.010541	0.183409
WHR	14011_17_S100A11_S100A11	Sex-combined	259	6	Weighted median	0.0946312	0.0633101	0.134986	-0.00647534	0.00589966	0.272389
WHR	14011_17_S100A11_S100A11	Sex-combined	259	6	IVW-MRE	0.139928	0.036263	0.000113992	-0.00492839	0.00614547	0.422579
WHR	14011_17_S100A11_S100A11	Sex-combined	259	6	Weighted mode	0.0998757	0.0903717	0.270117	-0.00666285	0.00617883	0.330135
WHR	14012_17_DHX58_LGP2	Sex-combined	259	4	MR Egger	0.0744865	0.0815497	0.361895	0.05014	0.0412188	0.347896
WHR	14012_17_DHX58_LGP2	Sex-combined	259	4	Weighted median	0.033436	0.0565134	0.554087	-0.0144858	0.0101314	0.152775
WHR	14012_17_DHX58_LGP2	Sex-combined	259	4	IVW-MRE	0.12015	0.0325904	0.000227203	-0.0165804	0.00796592	0.0373956
WHR	14012_17_DHX58_LGP2	Sex-combined	259	4	Weighted mode	0.0481037	0.0796744	0.546538	-0.00394135	0.0104493	0.731135
WHR	14013_11_TANK_TANK	Sex-combined	259		MR Egger	-0.0303842	0.0835852	0.716521
WHR	14013_11_TANK_TANK	Sex-combined	259		Weighted median	0.0786364	0.0608233	0.196057
WHR	14013_11_TANK_TANK	Sex-combined	259	2	IVW-MRE	0.0551992	0.0323964	0.0884058	-0.102306	0.0108017	2.76267e-21
WHR	14013_11_TANK_TANK	Sex-combined	259		Weighted mode	0.0930728	0.0939524	0.322791
WHR	14019_73_EVPL_EVPL	Sex-combined	259		MR Egger	-0.067354	0.0847004	0.427229
WHR	14019_73_EVPL_EVPL	Sex-combined	259		Weighted median	-0.0432055	0.0550061	0.43218
WHR	14019_73_EVPL_EVPL	Sex-combined	259		IVW-MRE	0.058522	0.0328976	0.0752543
WHR	14019_73_EVPL_EVPL	Sex-combined	259		Weighted mode	-0.0832599	0.088832	0.349495
WHR	14021_81_MED4_MED4	Sex-combined	259	6	MR Egger	0.156163	0.0929153	0.0940351	0.0135264	0.0164285	0.456567
WHR	14021_81_MED4_MED4	Sex-combined	259	6	Weighted median	0.226894	0.0594327	0.000134719	0.00884058	0.00547677	0.106485
WHR	14021_81_MED4_MED4	Sex-combined	259	6	IVW-MRE	0.178374	0.0359422	6.94834e-07	0.00806319	0.00938132	0.390068
WHR	14021_81_MED4_MED4	Sex-combined	259	6	Weighted mode	0.212453	0.0873402	0.0156767	0.00841925	0.00616119	0.230027
WHR	14024_196_EDA_EDA	Sex-combined	259	5	MR Egger	0.0635828	0.0906617	0.483738	-0.044903	0.0552578	0.475938
WHR	14024_196_EDA_EDA	Sex-combined	259	5	Weighted median	0.0938888	0.0597866	0.116322	0.0334582	0.016296	0.0400576
WHR	14024_196_EDA_EDA	Sex-combined	259	5	IVW-MRE	0.12753	0.0351655	0.000287197	0.0126436	0.0152154	0.405989
WHR	14024_196_EDA_EDA	Sex-combined	259	5	Weighted mode	0.0528957	0.0953466	0.579531	0.0386215	0.0323504	0.298498
WHR	14025_18_TNFRSF9_4_1BB	Sex-combined	259	3	MR Egger	0.0106789	0.0905454	0.906208	0.325333	0.45126	0.60234
WHR	14025_18_TNFRSF9_4_1BB	Sex-combined	259	3	Weighted median	0.0938794	0.0610038	0.123826	-0.0016563	0.0268726	0.950853
WHR	14025_18_TNFRSF9_4_1BB	Sex-combined	259	3	IVW-MRE	0.0951106	0.0351257	0.00677464	-0.0149244	0.0510017	0.769808
WHR	14025_18_TNFRSF9_4_1BB	Sex-combined	259	3	Weighted mode	0.116278	0.0875185	0.185152	0.0272273	0.0384717	0.552475
WHR	14026_24_IL17F_IL_17F	Sex-combined	259	4	MR Egger	0.0458727	0.0892805	0.60783	-0.108362	0.0487373	0.156222
WHR	14026_24_IL17F_IL_17F	Sex-combined	259	4	Weighted median	0.0978574	0.0566336	0.0840057	-0.0369522	0.0143886	0.010224
WHR	14026_24_IL17F_IL_17F	Sex-combined	259	4	IVW-MRE	0.139846	0.0346061	5.32083e-05	-0.0270626	0.0234684	0.248848
WHR	14026_24_IL17F_IL_17F	Sex-combined	259	4	Weighted mode	0.12963	0.0844781	0.126137	-0.0462692	0.0155034	0.0583885
WHR	14028_22_PIK3C2A_P3C2A	Sex-combined	259	4	MR Egger	0.026983	0.0984791	0.784307	-0.100717	0.0469298	0.164994
WHR	14028_22_PIK3C2A_P3C2A	Sex-combined	259	4	Weighted median	0.0944074	0.0676711	0.162988	-0.00761886	0.00862838	0.377236
WHR	14028_22_PIK3C2A_P3C2A	Sex-combined	259	4	IVW-MRE	0.11929	0.0382252	0.00180414	-0.00674129	0.0224514	0.763978
WHR	14028_22_PIK3C2A_P3C2A	Sex-combined	259	4	Weighted mode	0.0577611	0.0926586	0.533589	-0.0247456	0.00929285	0.0761524
WHR	14029_42_COPS2_CSN2	Sex-combined	259	9	MR Egger	0.320329	0.101466	0.00178406	-0.0275266	0.0506207	0.603471
WHR	14029_42_COPS2_CSN2	Sex-combined	259	9	Weighted median	0.248461	0.0648613	0.000127806	-7.9722e-05	0.00705666	0.990986
WHR	14029_42_COPS2_CSN2	Sex-combined	259	9	IVW-MRE	0.279348	0.039329	1.22208e-12	0.0247657	0.0286619	0.387552
WHR	14029_42_COPS2_CSN2	Sex-combined	259	9	Weighted mode	0.286897	0.102826	0.00566204	-0.00179329	0.00713224	0.807817
WHR	14034_22_TACSTD2_GA733_1_protein	Sex-combined	259	3	MR Egger	0.147308	0.0894048	0.100646	0.018519	0.288696	0.959219
WHR	14034_22_TACSTD2_GA733_1_protein	Sex-combined	259	3	Weighted median	0.140466	0.0577029	0.0149205	0.045524	0.0273837	0.0964232
WHR	14034_22_TACSTD2_GA733_1_protein	Sex-combined	259	3	IVW-MRE	0.169157	0.0345901	1.00669e-06	0.0279789	0.0320595	0.382818
WHR	14034_22_TACSTD2_GA733_1_protein	Sex-combined	259	3	Weighted mode	0.143699	0.0919906	0.119489	0.0606383	0.0383523	0.254655
WHR	14035_13_TIAM1_TIAM1	Sex-combined	259		MR Egger	0.132346	0.0887024	0.136919
WHR	14035_13_TIAM1_TIAM1	Sex-combined	259		Weighted median	0.147189	0.0581636	0.0113868
WHR	14035_13_TIAM1_TIAM1	Sex-combined	259		IVW-MRE	0.139085	0.0343858	5.23556e-05
WHR	14035_13_TIAM1_TIAM1	Sex-combined	259		Weighted mode	0.174759	0.0857289	0.0425187
WHR	14036_116_MPDZ_MPDZ	Sex-combined	259		MR Egger	0.0269023	0.0867789	0.756805
WHR	14036_116_MPDZ_MPDZ	Sex-combined	259		Weighted median	0.0417301	0.058357	0.474558
WHR	14036_116_MPDZ_MPDZ	Sex-combined	259		IVW-MRE	0.0993263	0.033559	0.0030789
WHR	14036_116_MPDZ_MPDZ	Sex-combined	259		Weighted mode	0.0113168	0.0977299	0.907904
WHR	14037_18_RANBP3_RANB3	Sex-combined	259		MR Egger	-0.0331571	0.080876	0.682166
WHR	14037_18_RANBP3_RANB3	Sex-combined	259		Weighted median	0.0320237	0.0664802	0.630017
WHR	14037_18_RANBP3_RANB3	Sex-combined	259		IVW-MRE	0.0647745	0.0336052	0.0539156
WHR	14037_18_RANBP3_RANB3	Sex-combined	259		Weighted mode	0.0493079	0.0839353	0.557415
WHR	14039_33_KLK5_kallikrein_5	Sex-combined	259		MR Egger	0.0736337	0.0888919	0.40824
WHR	14039_33_KLK5_kallikrein_5	Sex-combined	259		Weighted median	0.10974	0.0517716	0.0340312
WHR	14039_33_KLK5_kallikrein_5	Sex-combined	259	2	IVW-MRE	0.132378	0.0337072	8.59029e-05	-0.105222	0.053437	0.0489428
WHR	14039_33_KLK5_kallikrein_5	Sex-combined	259		Weighted mode	0.106867	0.0866864	0.218771
WHR	14043_12_EEA1_EEA1	Sex-combined	259	5	MR Egger	0.0339978	0.0935457	0.716579	-0.0541893	0.0319095	0.188031
WHR	14043_12_EEA1_EEA1	Sex-combined	259	5	Weighted median	0.0767817	0.0628015	0.221477	-0.0213893	0.0110446	0.0527911
WHR	14043_12_EEA1_EEA1	Sex-combined	259	5	IVW-MRE	0.119347	0.0362525	0.000994397	-0.00847353	0.0154192	0.582631
WHR	14043_12_EEA1_EEA1	Sex-combined	259	5	Weighted mode	0.0541746	0.0833507	0.516297	-0.0308527	0.00983343	0.0349308
WHR	14045_12_NCOA2_NCOA2	Sex-combined	259	6	MR Egger	0.0169249	0.0872069	0.846268	-0.0180394	0.0543719	0.756713
WHR	14045_12_NCOA2_NCOA2	Sex-combined	259	6	Weighted median	0.126291	0.0614799	0.0399571	-0.0365585	0.0138659	0.00837495
WHR	14045_12_NCOA2_NCOA2	Sex-combined	259	6	IVW-MRE	0.122577	0.0338623	0.000294775	-0.0303115	0.0173571	0.0807516
WHR	14045_12_NCOA2_NCOA2	Sex-combined	259	6	Weighted mode	0.115935	0.0797348	0.147158	-0.0436502	0.0142288	0.0278555
WHR	14047_78_BDNF_BDNF	Sex-combined	259	12	MR Egger	0.0938372	0.101747	0.357259	-0.000545339	0.0538396	0.992118
WHR	14047_78_BDNF_BDNF	Sex-combined	259	12	Weighted median	0.10143	0.0606296	0.094337	-0.0114686	0.0185676	0.536795
WHR	14047_78_BDNF_BDNF	Sex-combined	259	12	IVW-MRE	0.0726884	0.0393781	0.0649051	-0.0343272	0.0206515	0.0964706
WHR	14047_78_BDNF_BDNF	Sex-combined	259	12	Weighted mode	0.0777384	0.0903309	0.39026	0.0131725	0.027655	0.643169
WHR	14048_7_IL1RAP_IL_1_R_AcP	Sex-combined	259	9	MR Egger	-0.0960305	0.0875607	0.273786	-0.00767344	0.00623931	0.258479
WHR	14048_7_IL1RAP_IL_1_R_AcP	Sex-combined	259	9	Weighted median	-0.122777	0.0472067	0.00929974	-0.00567607	0.00515422	0.27079
WHR	14048_7_IL1RAP_IL_1_R_AcP	Sex-combined	259	9	IVW-MRE	-0.132098	0.0340609	0.000105196	-0.000771298	0.00487911	0.874393
WHR	14048_7_IL1RAP_IL_1_R_AcP	Sex-combined	259	9	Weighted mode	-0.00502991	0.0974202	0.958863	-0.00194492	0.0035994	0.603671
WHR	14051_54_FOXC2_FOXC2	Sex-combined	259		MR Egger	0.054055	0.0896609	0.547119
WHR	14051_54_FOXC2_FOXC2	Sex-combined	259		Weighted median	0.119093	0.0605579	0.0492293
WHR	14051_54_FOXC2_FOXC2	Sex-combined	259		IVW-MRE	0.128016	0.0348134	0.000235812
WHR	14051_54_FOXC2_FOXC2	Sex-combined	259		Weighted mode	0.147107	0.0918464	0.110453
WHR	14052_26_UNC13A_UN13A	Sex-combined	259		MR Egger	0.0979243	0.0871263	0.262089
WHR	14052_26_UNC13A_UN13A	Sex-combined	259		Weighted median	0.076328	0.0611014	0.211591
WHR	14052_26_UNC13A_UN13A	Sex-combined	259		IVW-MRE	0.108872	0.0336761	0.00122527
WHR	14052_26_UNC13A_UN13A	Sex-combined	259		Weighted mode	0.0840073	0.0868998	0.334592
WHR	14054_17_IL15RA_IL_15_Ra	Sex-combined	259	14	MR Egger	-0.0678042	0.0960244	0.480757	0.0139286	0.0121805	0.275123
WHR	14054_17_IL15RA_IL_15_Ra	Sex-combined	259	14	Weighted median	-0.0674616	0.0651927	0.300761	0.0138734	0.00490845	0.00470692
WHR	14054_17_IL15RA_IL_15_Ra	Sex-combined	259	14	IVW-MRE	-0.045228	0.0372034	0.224101	0.00676469	0.00750115	0.367153
WHR	14054_17_IL15RA_IL_15_Ra	Sex-combined	259	14	Weighted mode	-0.0664488	0.0994275	0.504531	0.015235	0.00481769	0.00749221
WHR	14056_4_CGA_Glycoprotein_hormones_a_chain	Sex-combined	259	3	MR Egger	0.0780654	0.091284	0.393241	-0.0668287	0.15124	0.735119
WHR	14056_4_CGA_Glycoprotein_hormones_a_chain	Sex-combined	259	3	Weighted median	0.0745771	0.0638871	0.243078	0.0387063	0.0226189	0.0870369
WHR	14056_4_CGA_Glycoprotein_hormones_a_chain	Sex-combined	259	3	IVW-MRE	0.102929	0.0354042	0.00364627	0.0191296	0.0306875	0.533044
WHR	14056_4_CGA_Glycoprotein_hormones_a_chain	Sex-combined	259	3	Weighted mode	-0.00013653	0.0813194	0.998662	0.0536373	0.0370181	0.284368
WHR	14060_67_NCF4_NCF4	Sex-combined	259	4	MR Egger	0.0186088	0.0947748	0.844493	-0.0606564	0.0557155	0.389999
WHR	14060_67_NCF4_NCF4	Sex-combined	259	4	Weighted median	0.148385	0.0649889	0.0224168	-0.0123471	0.0130025	0.342319
WHR	14060_67_NCF4_NCF4	Sex-combined	259	4	IVW-MRE	0.166608	0.0369185	6.39594e-06	-0.0163787	0.0217248	0.450899
WHR	14060_67_NCF4_NCF4	Sex-combined	259	4	Weighted mode	0.178876	0.0995415	0.0735049	-0.0434112	0.0137138	0.0506552
WHR	14061_48_TNFSF11_sRANKL	Sex-combined	259	5	MR Egger	0.0681586	0.0885628	0.442239	-0.180427	0.0711941	0.0851029
WHR	14061_48_TNFSF11_sRANKL	Sex-combined	259	5	Weighted median	0.140735	0.0612823	0.0216476	-0.035573	0.0140631	0.0114217
WHR	14061_48_TNFSF11_sRANKL	Sex-combined	259	5	IVW-MRE	0.115003	0.0342898	0.00079699	-0.0194567	0.0300664	0.517552
WHR	14061_48_TNFSF11_sRANKL	Sex-combined	259	5	Weighted mode	0.12981	0.0835167	0.121338	-0.0394886	0.013325	0.0414108
WHR	14063_17_OSM_OSM	Sex-combined	259		MR Egger	0.127318	0.0918716	0.167002
WHR	14063_17_OSM_OSM	Sex-combined	259		Weighted median	0.139508	0.0594582	0.0189597
WHR	14063_17_OSM_OSM	Sex-combined	259	2	IVW-MRE	0.144151	0.0354885	4.86732e-05	-0.0212763	0.0600997	0.723326
WHR	14063_17_OSM_OSM	Sex-combined	259		Weighted mode	0.154891	0.0914534	0.0915366
WHR	14065_11_CD5_CD5	Sex-combined	259		MR Egger	0.0418698	0.0850516	0.622937
WHR	14065_11_CD5_CD5	Sex-combined	259		Weighted median	0.106141	0.0603139	0.0784398
WHR	14065_11_CD5_CD5	Sex-combined	259		IVW-MRE	0.103153	0.0329558	0.00174789
WHR	14065_11_CD5_CD5	Sex-combined	259		Weighted mode	0.0420727	0.0915221	0.646119
WHR	14066_49_MAGI2_MAGI2	Sex-combined	259	9	MR Egger	0.0673746	0.0857668	0.432851	-0.00590216	0.0133252	0.67118
WHR	14066_49_MAGI2_MAGI2	Sex-combined	259	9	Weighted median	0.0829385	0.0626954	0.185876	-0.00247005	0.00438193	0.572966
WHR	14066_49_MAGI2_MAGI2	Sex-combined	259	9	IVW-MRE	0.0818821	0.0331682	0.0135606	-0.00419561	0.00478579	0.380661
WHR	14066_49_MAGI2_MAGI2	Sex-combined	259	9	Weighted mode	0.107451	0.0986414	0.277035	-0.00311341	0.00455108	0.513235
WHR	14067_6_PKP2_PKP2	Sex-combined	259	5	MR Egger	0.0613831	0.0835321	0.463104	-0.0693545	0.0732534	0.413601
WHR	14067_6_PKP2_PKP2	Sex-combined	259	5	Weighted median	0.0773788	0.0607205	0.202542	-0.00865253	0.0200259	0.665692
WHR	14067_6_PKP2_PKP2	Sex-combined	259	5	IVW-MRE	0.0941956	0.0323351	0.00357852	-0.0145803	0.0329802	0.658422
WHR	14067_6_PKP2_PKP2	Sex-combined	259	5	Weighted mode	0.0240635	0.0993588	0.808827	0.00536822	0.0336842	0.881102
WHR	14069_61_CA4_Carbonic_Anhydrase_IV	Sex-combined	259	7	MR Egger	0.0339685	0.0848207	0.68914	-0.00192148	0.0226715	0.935746
WHR	14069_61_CA4_Carbonic_Anhydrase_IV	Sex-combined	259	7	Weighted median	0.103123	0.0556695	0.0639676	-0.00392221	0.00863594	0.649705
WHR	14069_61_CA4_Carbonic_Anhydrase_IV	Sex-combined	259	7	IVW-MRE	0.07771	0.0328805	0.0181076	-0.005066	0.0151578	0.738216
WHR	14069_61_CA4_Carbonic_Anhydrase_IV	Sex-combined	259	7	Weighted mode	0.128267	0.0938517	0.17291	-0.00554566	0.00948608	0.580112
WHR	14070_56_ITSN1_ITSN1	Sex-combined	259	4	MR Egger	0.00990254	0.0917336	0.91412	0.0214167	0.0889451	0.832155
WHR	14070_56_ITSN1_ITSN1	Sex-combined	259	4	Weighted median	0.0761771	0.0617098	0.217039	-0.00461919	0.0173515	0.790075
WHR	14070_56_ITSN1_ITSN1	Sex-combined	259	4	IVW-MRE	0.0772955	0.0356067	0.0299453	0.00304481	0.018541	0.869557
WHR	14070_56_ITSN1_ITSN1	Sex-combined	259	4	Weighted mode	0.128573	0.0904682	0.156468	-0.0135022	0.0233847	0.604155
WHR	14074_2_SHC2_SHC2	Sex-combined	259		MR Egger	0.0552021	0.0836946	0.510123
WHR	14074_2_SHC2_SHC2	Sex-combined	259		Weighted median	0.103197	0.0590933	0.0807521
WHR	14074_2_SHC2_SHC2	Sex-combined	259		IVW-MRE	0.114131	0.0324448	0.000435288
WHR	14074_2_SHC2_SHC2	Sex-combined	259		Weighted mode	0.0167454	0.0896986	0.852054
WHR	14076_74_CST4_Cystatin_S	Sex-combined	259	14	MR Egger	0.0744747	0.100034	0.457257	0.00583041	0.010206	0.578356
WHR	14076_74_CST4_Cystatin_S	Sex-combined	259	14	Weighted median	-2.1947e-05	0.0609932	0.999713	0.00738633	0.0065153	0.256924
WHR	14076_74_CST4_Cystatin_S	Sex-combined	259	14	IVW-MRE	0.0164871	0.0379943	0.664335	0.0114181	0.00590356	0.0530999
WHR	14076_74_CST4_Cystatin_S	Sex-combined	259	14	Weighted mode	0.057217	0.103072	0.579295	0.00759718	0.00629683	0.249119
WHR	14079_14_IL18R1_IL_18_Ra	Sex-combined	259	19	MR Egger	0.178578	0.0947671	0.0606417	-0.00423913	0.00855376	0.626531
WHR	14079_14_IL18R1_IL_18_Ra	Sex-combined	259	19	Weighted median	0.162249	0.0628336	0.00981738	0.00233632	0.00467226	0.617045
WHR	14079_14_IL18R1_IL_18_Ra	Sex-combined	259	19	IVW-MRE	0.197779	0.0367132	7.15853e-08	0.000218522	0.00485785	0.964121
WHR	14079_14_IL18R1_IL_18_Ra	Sex-combined	259	19	Weighted mode	0.182372	0.103399	0.0789542	0.0024697	0.00418388	0.562335
WHR	14082_56_TLN2_TLN2	Sex-combined	259	3	MR Egger	0.0230772	0.0877787	0.792837	-0.220644	0.202515	0.472742
WHR	14082_56_TLN2_TLN2	Sex-combined	259	3	Weighted median	0.0436347	0.0623757	0.48421	-0.0497451	0.0324863	0.125703
WHR	14082_56_TLN2_TLN2	Sex-combined	259	3	IVW-MRE	0.0387295	0.0339448	0.253888	-0.0579743	0.0450965	0.198597
WHR	14082_56_TLN2_TLN2	Sex-combined	259	3	Weighted mode	0.112944	0.0917605	0.219499	-0.0834432	0.0670703	0.33949
WHR	14083_25_SEPHS1_SPS1	Sex-combined	259		MR Egger	0.0539221	0.0863167	0.532722
WHR	14083_25_SEPHS1_SPS1	Sex-combined	259		Weighted median	0.0596106	0.059236	0.31426
WHR	14083_25_SEPHS1_SPS1	Sex-combined	259		IVW-MRE	0.0730668	0.0338749	0.0310089
WHR	14083_25_SEPHS1_SPS1	Sex-combined	259		Weighted mode	0.0628596	0.0975831	0.520041
WHR	14088_38_IGFBP6_IGFBP_6	Sex-combined	259	3	MR Egger	-0.0458258	0.098169	0.641035	-0.0516093	0.0843964	0.650598
WHR	14088_38_IGFBP6_IGFBP_6	Sex-combined	259	3	Weighted median	-0.0310006	0.0687995	0.652283	-0.0959331	0.0237879	5.51045e-05
WHR	14088_38_IGFBP6_IGFBP_6	Sex-combined	259	3	IVW-MRE	-0.0433774	0.0380194	0.253899	-0.0967783	0.0109451	9.3887e-19
WHR	14088_38_IGFBP6_IGFBP_6	Sex-combined	259	3	Weighted mode	-0.0558167	0.121296	0.645783	-0.0874809	0.0299697	0.100059
WHR	14090_23_DEF6_DEFI6	Sex-combined	259		MR Egger	0.0179782	0.0847166	0.832107
WHR	14090_23_DEF6_DEFI6	Sex-combined	259		Weighted median	0.0317418	0.0590542	0.590921
WHR	14090_23_DEF6_DEFI6	Sex-combined	259	2	IVW-MRE	0.0876684	0.0325946	0.00715245	0.0014377	0.0217666	0.947337
WHR	14090_23_DEF6_DEFI6	Sex-combined	259		Weighted mode	0.0482785	0.0874346	0.581312
WHR	14091_42_CBR3_Carbonyl_reductase_3	Sex-combined	259	9	MR Egger	0.0187745	0.0844175	0.824179	0.0186374	0.0172016	0.314503
WHR	14091_42_CBR3_Carbonyl_reductase_3	Sex-combined	259	9	Weighted median	0.0070997	0.0593546	0.904788	0.00516164	0.00590009	0.381661
WHR	14091_42_CBR3_Carbonyl_reductase_3	Sex-combined	259	9	IVW-MRE	0.015868	0.0320193	0.620193	0.00346114	0.0068313	0.612394
WHR	14091_42_CBR3_Carbonyl_reductase_3	Sex-combined	259	9	Weighted mode	0.0189217	0.0843765	0.822738	0.0056078	0.00591688	0.370995
WHR	14093_10_FLT3LG_Flt3_ligand	Sex-combined	259	3	MR Egger	0.125939	0.0886673	0.156718	-0.043985	0.0693763	0.640279
WHR	14093_10_FLT3LG_Flt3_ligand	Sex-combined	259	3	Weighted median	0.166118	0.0560831	0.0030565	0.0207451	0.0141164	0.141675
WHR	14093_10_FLT3LG_Flt3_ligand	Sex-combined	259	3	IVW-MRE	0.100395	0.0342301	0.0033577	0.0115446	0.0187574	0.538248
WHR	14093_10_FLT3LG_Flt3_ligand	Sex-combined	259	3	Weighted mode	0.181235	0.0979688	0.0654681	0.0212645	0.0153807	0.300946
WHR	14094_29_HBEGF_HB_EGF	Sex-combined	259	12	MR Egger	0.109359	0.116851	0.350211	-0.0724188	0.0494294	0.173615
WHR	14094_29_HBEGF_HB_EGF	Sex-combined	259	12	Weighted median	0.144977	0.0626026	0.0205676	-0.0165434	0.0136774	0.226456
WHR	14094_29_HBEGF_HB_EGF	Sex-combined	259	12	IVW-MRE	0.0883065	0.0452332	0.0509088	-0.0228304	0.0188668	0.226247
WHR	14094_29_HBEGF_HB_EGF	Sex-combined	259	12	Weighted mode	0.15443	0.0833694	0.0651166	-0.00416856	0.0309943	0.895441
WHR	14095_1_KLRK1_NKG2D	Sex-combined	259		MR Egger	0.0657112	0.0879888	0.455859
WHR	14095_1_KLRK1_NKG2D	Sex-combined	259		Weighted median	0.104652	0.0557719	0.0605966
WHR	14095_1_KLRK1_NKG2D	Sex-combined	259		IVW-MRE	0.118803	0.0340342	0.00048176
WHR	14095_1_KLRK1_NKG2D	Sex-combined	259		Weighted mode	0.0879534	0.0845816	0.299377
WHR	14098_28_CARS_SYCC	Sex-combined	259		MR Egger	0.0776368	0.0884088	0.380679
WHR	14098_28_CARS_SYCC	Sex-combined	259		Weighted median	0.0850676	0.0635631	0.180793
WHR	14098_28_CARS_SYCC	Sex-combined	259		IVW-MRE	0.0926885	0.0341693	0.00667524
WHR	14098_28_CARS_SYCC	Sex-combined	259		Weighted mode	0.0922518	0.0899945	0.306285
WHR	14099_20_PSMA4_PSA4	Sex-combined	259		MR Egger	0.00495469	0.0829526	0.952418
WHR	14099_20_PSMA4_PSA4	Sex-combined	259		Weighted median	0.0387669	0.0619376	0.531379
WHR	14099_20_PSMA4_PSA4	Sex-combined	259		IVW-MRE	0.083989	0.0316206	0.00790386
WHR	14099_20_PSMA4_PSA4	Sex-combined	259		Weighted mode	0.0242276	0.09898	0.806827
WHR	14100_63_C1QC_C1QC	Sex-combined	259	16	MR Egger	0.0184418	0.0962874	0.848262	-0.00285126	0.0161157	0.862102
WHR	14100_63_C1QC_C1QC	Sex-combined	259	16	Weighted median	-0.00281654	0.0567084	0.960388	0.0017156	0.00822248	0.834724
WHR	14100_63_C1QC_C1QC	Sex-combined	259	16	IVW-MRE	0.0317965	0.0372057	0.392765	0.00216019	0.00890426	0.808313
WHR	14100_63_C1QC_C1QC	Sex-combined	259	16	Weighted mode	-0.012736	0.0951459	0.893619	0.0001806	0.00744562	0.980968
WHR	14101_2_CNTFR_CNTFR_alpha	Sex-combined	259	12	MR Egger	-0.164716	0.105322	0.119065	0.0363802	0.0226969	0.140045
WHR	14101_2_CNTFR_CNTFR_alpha	Sex-combined	259	12	Weighted median	-0.112395	0.0575341	0.0507553	0.00885071	0.0118262	0.45422
WHR	14101_2_CNTFR_CNTFR_alpha	Sex-combined	259	12	IVW-MRE	-0.146006	0.0406497	0.000328404	0.018477	0.0155218	0.233892
WHR	14101_2_CNTFR_CNTFR_alpha	Sex-combined	259	12	Weighted mode	-0.0556097	0.103593	0.591861	0.0127403	0.0129608	0.346743
WHR	14106_46_RAP1GDS1_GDP_GTP_exchange_protein	Sex-combined	259	4	MR Egger	0.0225054	0.0850751	0.79158	0.0644153	0.412754	0.890313
WHR	14106_46_RAP1GDS1_GDP_GTP_exchange_protein	Sex-combined	259	4	Weighted median	0.000661243	0.0600695	0.991217	-0.000560581	0.0227701	0.980359
WHR	14106_46_RAP1GDS1_GDP_GTP_exchange_protein	Sex-combined	259	4	IVW-MRE	0.0364026	0.0328364	0.267601	0.0130444	0.0215786	0.545507
WHR	14106_46_RAP1GDS1_GDP_GTP_exchange_protein	Sex-combined	259	4	Weighted mode	-0.0592256	0.0933695	0.526437	-0.0168747	0.0401279	0.70241
WHR	14107_1_MTHFS_MTHFS	Sex-combined	259	7	MR Egger	-0.0221717	0.0872211	0.799544	0.0117408	0.0122706	0.382598
WHR	14107_1_MTHFS_MTHFS	Sex-combined	259	7	Weighted median	0.0345111	0.0602105	0.566527	0.00555005	0.00562182	0.323528
WHR	14107_1_MTHFS_MTHFS	Sex-combined	259	7	IVW-MRE	0.0193641	0.0336981	0.565538	0.00394256	0.0082026	0.630767
WHR	14107_1_MTHFS_MTHFS	Sex-combined	259	7	Weighted mode	0.0536999	0.0931759	0.564896	0.00601726	0.00620936	0.369938
WHR	14111_15_THBS2_TSP2	Sex-combined	259		MR Egger	0.0311432	0.0820718	0.704658
WHR	14111_15_THBS2_TSP2	Sex-combined	259		Weighted median	0.0948121	0.0565051	0.093359
WHR	14111_15_THBS2_TSP2	Sex-combined	259	2	IVW-MRE	0.0892899	0.0310151	0.00399038	-0.00949191	0.0896663	0.915695
WHR	14111_15_THBS2_TSP2	Sex-combined	259		Weighted mode	0.073826	0.081005	0.362948
WHR	14112_40_RELT_RELT	Sex-combined	259	5	MR Egger	0.00495751	0.0920656	0.957098	-0.0561234	0.0451674	0.302303
WHR	14112_40_RELT_RELT	Sex-combined	259	5	Weighted median	0.0641343	0.0622975	0.303252	-0.0296793	0.0108113	0.00604728
WHR	14112_40_RELT_RELT	Sex-combined	259	5	IVW-MRE	0.12434	0.035736	0.000502505	-0.0141464	0.0168402	0.400885
WHR	14112_40_RELT_RELT	Sex-combined	259	5	Weighted mode	0.0351361	0.0971187	0.717809	-0.0333879	0.00993348	0.0282747
WHR	14114_18_PIANP_PIANP	Sex-combined	259		MR Egger	-0.0105053	0.0974597	0.914245
WHR	14114_18_PIANP_PIANP	Sex-combined	259		Weighted median	-0.0663799	0.056303	0.238408
WHR	14114_18_PIANP_PIANP	Sex-combined	259		IVW-MRE	-0.0464535	0.0376876	0.217727
WHR	14114_18_PIANP_PIANP	Sex-combined	259		Weighted mode	-0.00647559	0.104318	0.950551
WHR	14115_34_ADM_Adrenomedullin	Sex-combined	259		MR Egger	0.157226	0.0921336	0.0891235
WHR	14115_34_ADM_Adrenomedullin	Sex-combined	259		Weighted median	0.243481	0.0620281	8.66082e-05
WHR	14115_34_ADM_Adrenomedullin	Sex-combined	259	2	IVW-MRE	0.185754	0.0356953	1.9517e-07	0.00880092	0.00670371	0.189236
WHR	14115_34_ADM_Adrenomedullin	Sex-combined	259		Weighted mode	0.23659	0.102316	0.0215457
WHR	14116_129_S100A4_S100A4	Sex-combined	259	6	MR Egger	0.0528764	0.0990771	0.594018	0.0136779	0.019438	0.520441
WHR	14116_129_S100A4_S100A4	Sex-combined	259	6	Weighted median	-0.0328208	0.0567457	0.563005	0.00316667	0.0131259	0.809359
WHR	14116_129_S100A4_S100A4	Sex-combined	259	6	IVW-MRE	-0.0294748	0.0383554	0.442211	0.00440609	0.00836412	0.598343
WHR	14116_129_S100A4_S100A4	Sex-combined	259	6	Weighted mode	0.156235	0.105326	0.139204	-0.00607489	0.0185077	0.756034
WHR	14120_2_RNF43_RNF43	Sex-combined	259	5	MR Egger	0.0809119	0.0948811	0.39458	-0.0366136	0.0480503	0.501499
WHR	14120_2_RNF43_RNF43	Sex-combined	259	5	Weighted median	0.139666	0.0638352	0.0286755	-0.0326767	0.0143784	0.0230493
WHR	14120_2_RNF43_RNF43	Sex-combined	259	5	IVW-MRE	0.144062	0.0367492	8.84928e-05	-0.0093292	0.0187688	0.619148
WHR	14120_2_RNF43_RNF43	Sex-combined	259	5	Weighted mode	0.142978	0.0902948	0.114543	-0.0389523	0.0134864	0.0446407
WHR	14121_24_TNFRSF10D_TRAIL_R4	Sex-combined	259	6	MR Egger	0.0244081	0.092215	0.791463	-0.0772191	0.0500032	0.197402
WHR	14121_24_TNFRSF10D_TRAIL_R4	Sex-combined	259	6	Weighted median	0.150241	0.0649789	0.020769	-0.0306307	0.0142961	0.032146
WHR	14121_24_TNFRSF10D_TRAIL_R4	Sex-combined	259	6	IVW-MRE	0.162364	0.0358998	6.10538e-06	-0.020651	0.016203	0.202481
WHR	14121_24_TNFRSF10D_TRAIL_R4	Sex-combined	259	6	Weighted mode	0.139358	0.104936	0.185343	-0.0399386	0.0138488	0.034431
WHR	14122_132_ZNRF3_ZNRF3	Sex-combined	259	3	MR Egger	0.104206	0.0870651	0.232458	0.226674	0.266785	0.551634
WHR	14122_132_ZNRF3_ZNRF3	Sex-combined	259	3	Weighted median	0.178501	0.0605447	0.00319587	0.0602582	0.02324	0.0095179
WHR	14122_132_ZNRF3_ZNRF3	Sex-combined	259	3	IVW-MRE	0.149525	0.0337219	9.24716e-06	0.0524563	0.0200185	0.00878284
WHR	14122_132_ZNRF3_ZNRF3	Sex-combined	259	3	Weighted mode	0.160263	0.0892427	0.0736952	0.0751779	0.0355627	0.168842
WHR	14123_34_C10orf54_GI24	Sex-combined	259	8	MR Egger	0.157415	0.0879044	0.0745104	-0.000896827	0.0154424	0.955574
WHR	14123_34_C10orf54_GI24	Sex-combined	259	8	Weighted median	0.12412	0.059135	0.0358227	0.000884027	0.00630097	0.888423
WHR	14123_34_C10orf54_GI24	Sex-combined	259	8	IVW-MRE	0.0289512	0.0341819	0.39701	-0.000142823	0.0104114	0.989055
WHR	14123_34_C10orf54_GI24	Sex-combined	259	8	Weighted mode	0.150157	0.102851	0.145521	0.00108923	0.00677954	0.876896
WHR	14124_6_EFNA2_Ephrin_A2	Sex-combined	259		MR Egger	-0.0676467	0.0965264	0.484055
WHR	14124_6_EFNA2_Ephrin_A2	Sex-combined	259		Weighted median	-0.034764	0.064348	0.589024
WHR	14124_6_EFNA2_Ephrin_A2	Sex-combined	259		IVW-MRE	0.0426327	0.0375801	0.256606
WHR	14124_6_EFNA2_Ephrin_A2	Sex-combined	259		Weighted mode	-0.0490992	0.0987632	0.619513
WHR	14127_240_IFNB1_IFN_b	Sex-combined	259		MR Egger	0.0753645	0.0899733	0.403016
WHR	14127_240_IFNB1_IFN_b	Sex-combined	259		Weighted median	0.137277	0.0581097	0.0181582
WHR	14127_240_IFNB1_IFN_b	Sex-combined	259		IVW-MRE	0.127274	0.0348663	0.000261879
WHR	14127_240_IFNB1_IFN_b	Sex-combined	259		Weighted mode	0.148299	0.0904328	0.102248
WHR	14128_121_IFNA10_IFN10	Sex-combined	259	3	MR Egger	0.0343136	0.0938406	0.714921	-0.370941	0.126211	0.208785
WHR	14128_121_IFNA10_IFN10	Sex-combined	259	3	Weighted median	0.0846358	0.0619125	0.171618	-0.0426742	0.0227375	0.0605426
WHR	14128_121_IFNA10_IFN10	Sex-combined	259	3	IVW-MRE	0.0729094	0.0363663	0.0449777	-0.0362472	0.0307368	0.238287
WHR	14128_121_IFNA10_IFN10	Sex-combined	259	3	Weighted mode	0.178135	0.0889415	0.0462415	-0.065265	0.024324	0.115357
WHR	14129_1_IFNA7_IFNA7	Sex-combined	259		MR Egger	0.0982834	0.0819551	0.231541
WHR	14129_1_IFNA7_IFNA7	Sex-combined	259		Weighted median	0.101668	0.0557743	0.0683277
WHR	14129_1_IFNA7_IFNA7	Sex-combined	259		IVW-MRE	0.0767694	0.03148	0.0147414
WHR	14129_1_IFNA7_IFNA7	Sex-combined	259		Weighted mode	0.101235	0.0856734	0.238435
WHR	14131_37_EFNB2_EFNB2	Sex-combined	259	9	MR Egger	-0.146913	0.100612	0.145456	0.00466246	0.0362294	0.90122
WHR	14131_37_EFNB2_EFNB2	Sex-combined	259	9	Weighted median	-0.0992063	0.0645579	0.124366	-0.0160969	0.0112296	0.151735
WHR	14131_37_EFNB2_EFNB2	Sex-combined	259	9	IVW-MRE	-0.102297	0.0390416	0.00878768	-0.0228729	0.0179204	0.201828
WHR	14131_37_EFNB2_EFNB2	Sex-combined	259	9	Weighted mode	-0.0742374	0.0948286	0.434428	-0.0136844	0.012331	0.299347
WHR	14132_21_HHLA2_HHLA2	Sex-combined	259		MR Egger	0.154344	0.0895286	0.0859167
WHR	14132_21_HHLA2_HHLA2	Sex-combined	259		Weighted median	0.130299	0.0596138	0.0288358
WHR	14132_21_HHLA2_HHLA2	Sex-combined	259	2	IVW-MRE	0.151795	0.0346712	1.19707e-05	0.0286681	0.0230646	0.213887
WHR	14132_21_HHLA2_HHLA2	Sex-combined	259		Weighted mode	0.12661	0.0874675	0.148969
WHR	14133_93_IL1R2_IL_1_sRII	Sex-combined	259	20	MR Egger	0.0863643	0.0926064	0.351904	0.00169444	0.00865826	0.847035
WHR	14133_93_IL1R2_IL_1_sRII	Sex-combined	259	20	Weighted median	0.15742	0.0599898	0.00868738	0.00665982	0.00429582	0.121068
WHR	14133_93_IL1R2_IL_1_sRII	Sex-combined	259	20	IVW-MRE	0.0963572	0.0358112	0.00713025	0.00442982	0.00582489	0.446957
WHR	14133_93_IL1R2_IL_1_sRII	Sex-combined	259	20	Weighted mode	0.161274	0.0835959	0.0548013	0.00607479	0.00431005	0.174861
WHR	14134_49_AMIGO2_AMGO2	Sex-combined	259	13	MR Egger	0.0508648	0.0896804	0.571088	-0.0127811	0.0381409	0.743852
WHR	14134_49_AMIGO2_AMGO2	Sex-combined	259	13	Weighted median	0.0443675	0.0602179	0.461254	-0.0233573	0.00962382	0.0152232
WHR	14134_49_AMIGO2_AMGO2	Sex-combined	259	13	IVW-MRE	0.0267713	0.0347326	0.440835	-0.0119677	0.0141706	0.398366
WHR	14134_49_AMIGO2_AMGO2	Sex-combined	259	13	Weighted mode	0.0547811	0.0933939	0.558012	-0.0238357	0.0105423	0.0431366
WHR	14135_3_RXFP1_RXFP1	Sex-combined	259	4	MR Egger	0.102827	0.0921976	0.265769	-0.0906675	0.0934836	0.43442
WHR	14135_3_RXFP1_RXFP1	Sex-combined	259	4	Weighted median	0.155976	0.0610998	0.0106858	-0.0437416	0.0153795	0.00445318
WHR	14135_3_RXFP1_RXFP1	Sex-combined	259	4	IVW-MRE	0.16284	0.0357881	5.36182e-06	-0.0273364	0.024257	0.259764
WHR	14135_3_RXFP1_RXFP1	Sex-combined	259	4	Weighted mode	0.123639	0.0947455	0.193068	-0.0490472	0.0164613	0.0586183
WHR	14136_234_CD93_C1QR1	Sex-combined	259	5	MR Egger	-0.205274	0.101976	0.0451609	0.105988	0.0851412	0.301571
WHR	14136_234_CD93_C1QR1	Sex-combined	259	5	Weighted median	-0.0880796	0.0666929	0.18661	0.00142321	0.026461	0.957106
WHR	14136_234_CD93_C1QR1	Sex-combined	259	5	IVW-MRE	-0.150404	0.0395348	0.000142181	-0.0298347	0.0418233	0.475629
WHR	14136_234_CD93_C1QR1	Sex-combined	259	5	Weighted mode	-0.076523	0.0972455	0.432059	0.0289414	0.0277009	0.355102
WHR	14139_16_NRG4_NRG4	Sex-combined	259		MR Egger	0.170697	0.08483	0.0452401
WHR	14139_16_NRG4_NRG4	Sex-combined	259		Weighted median	0.146061	0.0577061	0.0113701
WHR	14139_16_NRG4_NRG4	Sex-combined	259		IVW-MRE	0.172913	0.032895	1.46825e-07
WHR	14139_16_NRG4_NRG4	Sex-combined	259		Weighted mode	0.19261	0.0882246	0.0299244
WHR	14143_8_HIST2H2BE_H2B2E	Sex-combined	259	4	MR Egger	-0.074019	0.0989606	0.455166	-0.0267435	0.0496839	0.644279
WHR	14143_8_HIST2H2BE_H2B2E	Sex-combined	259	4	Weighted median	0.0140852	0.066689	0.832725	-0.00623744	0.0144097	0.665114
WHR	14143_8_HIST2H2BE_H2B2E	Sex-combined	259	4	IVW-MRE	0.0347282	0.0380886	0.361887	-0.0128345	0.0243311	0.597852
WHR	14143_8_HIST2H2BE_H2B2E	Sex-combined	259	4	Weighted mode	0.0111382	0.108662	0.918436	-0.00482105	0.0152034	0.771952
WHR	14144_3_HIST3H2A_H2A3	Sex-combined	259	4	MR Egger	-0.0424532	0.0953627	0.656567	-0.057403	0.0638024	0.463232
WHR	14144_3_HIST3H2A_H2A3	Sex-combined	259	4	Weighted median	0.0415845	0.0659012	0.528032	-0.041901	0.0205608	0.0415594
WHR	14144_3_HIST3H2A_H2A3	Sex-combined	259	4	IVW-MRE	0.096455	0.037025	0.0091839	-0.0404228	0.0285502	0.156819
WHR	14144_3_HIST3H2A_H2A3	Sex-combined	259	4	Weighted mode	0.0385077	0.0986834	0.6967	-0.0246529	0.027727	0.439432
WHR	14146_92_HIST1H3A_H31	Sex-combined	259		MR Egger	-0.0703061	0.0867301	0.418328
WHR	14146_92_HIST1H3A_H31	Sex-combined	259		Weighted median	0.013129	0.0558144	0.814033
WHR	14146_92_HIST1H3A_H31	Sex-combined	259	2	IVW-MRE	0.0351972	0.0337429	0.296903	-0.00898676	0.0352927	0.799005
WHR	14146_92_HIST1H3A_H31	Sex-combined	259		Weighted mode	0.014519	0.0886341	0.87001
WHR	14149_9_IL36B_IL_1F8	Sex-combined	259	3	MR Egger	0.116246	0.086674	0.181043	-0.0946506	0.153834	0.648855
WHR	14149_9_IL36B_IL_1F8	Sex-combined	259	3	Weighted median	0.169559	0.060999	0.00544086	-0.0221231	0.0170507	0.194461
WHR	14149_9_IL36B_IL_1F8	Sex-combined	259	3	IVW-MRE	0.118299	0.0335413	0.000420338	-0.0228908	0.0357241	0.521674
WHR	14149_9_IL36B_IL_1F8	Sex-combined	259	3	Weighted mode	0.173946	0.090827	0.0565803	-0.0568137	0.0192659	0.0983253
WHR	14150_7_IL36A_IL_1F6	Sex-combined	259	4	MR Egger	0.192949	0.0910843	0.0351049	0.0860428	0.174681	0.671079
WHR	14150_7_IL36A_IL_1F6	Sex-combined	259	4	Weighted median	0.154718	0.0603921	0.0104103	0.0481257	0.0281869	0.0877523
WHR	14150_7_IL36A_IL_1F6	Sex-combined	259	4	IVW-MRE	0.137097	0.0351489	9.60036e-05	0.0423956	0.0457362	0.353948
WHR	14150_7_IL36A_IL_1F6	Sex-combined	259	4	Weighted mode	0.117833	0.103577	0.256326	0.102828	0.0209128	0.0161144
WHR	14151_4_ISG15_UCRP	Sex-combined	259	8	MR Egger	0.0137408	0.0910816	0.880202	-0.0290454	0.0167445	0.133499
WHR	14151_4_ISG15_UCRP	Sex-combined	259	8	Weighted median	0.0380168	0.0619146	0.539203	-0.017144	0.00625337	0.00611465
WHR	14151_4_ISG15_UCRP	Sex-combined	259	8	IVW-MRE	0.0428091	0.0351595	0.223387	-0.0152583	0.0115098	0.184945
WHR	14151_4_ISG15_UCRP	Sex-combined	259	8	Weighted mode	-0.024171	0.0866959	0.78062	-0.0167833	0.00633827	0.0330406
WHR	14153_8_EFNA3_Ephrin_A3	Sex-combined	259	5	MR Egger	0.0722006	0.0870098	0.407423	0.0558455	0.296634	0.862685
WHR	14153_8_EFNA3_Ephrin_A3	Sex-combined	259	5	Weighted median	0.0881864	0.0521019	0.0905362	0.0161449	0.0293985	0.582885
WHR	14153_8_EFNA3_Ephrin_A3	Sex-combined	259	5	IVW-MRE	0.0473203	0.0337192	0.160509	0.0246299	0.0512854	0.631049
WHR	14153_8_EFNA3_Ephrin_A3	Sex-combined	259	5	Weighted mode	0.232541	0.104907	0.0275197	0.0207203	0.0558175	0.729302
WHR	14156_33_YWHAB_14_3_3_protein_beta_alpha	Sex-combined	259	3	MR Egger	0.0382779	0.0848384	0.652236	-0.0573598	0.0208136	0.221598
WHR	14156_33_YWHAB_14_3_3_protein_beta_alpha	Sex-combined	259	3	Weighted median	0.0466287	0.0635298	0.46297	-0.0198629	0.011755	0.0910774
WHR	14156_33_YWHAB_14_3_3_protein_beta_alpha	Sex-combined	259	3	IVW-MRE	0.0434501	0.0327296	0.184328	-0.01233	0.0194707	0.526563
WHR	14156_33_YWHAB_14_3_3_protein_beta_alpha	Sex-combined	259	3	Weighted mode	0.0741262	0.0875099	0.397746	-0.0223195	0.0108976	0.177113
WHR	14157_21_YWHAE_14_3_3E	Sex-combined	259		MR Egger	0.0911182	0.086435	0.29279
WHR	14157_21_YWHAE_14_3_3E	Sex-combined	259		Weighted median	0.0955126	0.0563215	0.0899152
WHR	14157_21_YWHAE_14_3_3E	Sex-combined	259	2	IVW-MRE	0.123494	0.0334789	0.000225383	-0.0225613	0.0491431	0.646167
WHR	14157_21_YWHAE_14_3_3E	Sex-combined	259		Weighted mode	0.0888261	0.0932941	0.341933
WHR	14158_17_ANXA5_Annexin_V	Sex-combined	259	4	MR Egger	-0.0787427	0.0901613	0.383286	0.0392324	0.06411	0.602869
WHR	14158_17_ANXA5_Annexin_V	Sex-combined	259	4	Weighted median	-0.0108818	0.061494	0.859542	0.0200672	0.0127039	0.114197
WHR	14158_17_ANXA5_Annexin_V	Sex-combined	259	4	IVW-MRE	-0.0209868	0.0344895	0.542856	0.0194794	0.0310236	0.530077
WHR	14158_17_ANXA5_Annexin_V	Sex-combined	259	4	Weighted mode	-0.0134556	0.086229	0.876119	0.0179402	0.0138788	0.286694
WHR	14175_78_SCP2D1_SCP2D	Sex-combined	259	13	MR Egger	0.180153	0.0846411	0.0342521	-0.00702653	0.00928449	0.465069
WHR	14175_78_SCP2D1_SCP2D	Sex-combined	259	13	Weighted median	0.166639	0.057944	0.00402921	-0.000667095	0.00479566	0.889368
WHR	14175_78_SCP2D1_SCP2D	Sex-combined	259	13	IVW-MRE	0.126303	0.0312358	5.26551e-05	4.10368e-05	0.0062083	0.994726
WHR	14175_78_SCP2D1_SCP2D	Sex-combined	259	13	Weighted mode	0.20755	0.082602	0.0125932	-0.00273422	0.00408102	0.515554
WHR	14178_18_CDKN3_CDKN3	Sex-combined	259		MR Egger	-0.144755	0.0998971	0.148547
WHR	14178_18_CDKN3_CDKN3	Sex-combined	259		Weighted median	-0.150071	0.0597758	0.012054
WHR	14178_18_CDKN3_CDKN3	Sex-combined	259		IVW-MRE	-0.0963614	0.0387179	0.0128173
WHR	14178_18_CDKN3_CDKN3	Sex-combined	259		Weighted mode	-0.132477	0.0864997	0.126863
WHR	14186_13_RFFL_RFFL	Sex-combined	259		MR Egger	0.03178	0.0921606	0.730502
WHR	14186_13_RFFL_RFFL	Sex-combined	259		Weighted median	0.124053	0.0624066	0.0468322
WHR	14186_13_RFFL_RFFL	Sex-combined	259		IVW-MRE	0.107353	0.0357122	0.00264664
WHR	14186_13_RFFL_RFFL	Sex-combined	259		Weighted mode	0.157888	0.0795839	0.0483249
WHR	14192_31_PDCL2_PDCL2	Sex-combined	259		MR Egger	-0.00216809	0.0930123	0.981421
WHR	14192_31_PDCL2_PDCL2	Sex-combined	259		Weighted median	0.126133	0.0643171	0.0498657
WHR	14192_31_PDCL2_PDCL2	Sex-combined	259	2	IVW-MRE	0.0877565	0.0361148	0.0151017	0.0323287	0.0174829	0.0644341
WHR	14192_31_PDCL2_PDCL2	Sex-combined	259		Weighted mode	0.141134	0.0963207	0.14407
WHR	14197_2_PRDM1_PRDM1	Sex-combined	259	4	MR Egger	-0.0503701	0.0956758	0.599018	-0.103585	0.0488475	0.168038
WHR	14197_2_PRDM1_PRDM1	Sex-combined	259	4	Weighted median	0.0314644	0.0649008	0.627812	-0.007123	0.00834295	0.39323
WHR	14197_2_PRDM1_PRDM1	Sex-combined	259	4	IVW-MRE	0.0869649	0.0372659	0.0196149	-0.00601897	0.021591	0.78042
WHR	14197_2_PRDM1_PRDM1	Sex-combined	259	4	Weighted mode	-0.0184302	0.103643	0.859002	-0.0221202	0.00933172	0.0984653
WHR	14203_3_ANXA7_ANXA7	Sex-combined	259	3	MR Egger	0.0529578	0.0847709	0.532711	0.00660482	0.0309302	0.866068
WHR	14203_3_ANXA7_ANXA7	Sex-combined	259	3	Weighted median	0.0245623	0.0610744	0.687559	0.0355402	0.0189815	0.0611561
WHR	14203_3_ANXA7_ANXA7	Sex-combined	259	3	IVW-MRE	0.043729	0.0325653	0.179333	0.0314694	0.0233396	0.177553
WHR	14203_3_ANXA7_ANXA7	Sex-combined	259	3	Weighted mode	0.00847788	0.0889337	0.924128	0.00230681	0.0228677	0.928851
WHR	14204_55_FOXJ2_FOXJ2	Sex-combined	259	4	MR Egger	0.104766	0.0837354	0.212014	-0.0235831	0.0430152	0.63854
WHR	14204_55_FOXJ2_FOXJ2	Sex-combined	259	4	Weighted median	0.0944897	0.0529884	0.0745513	0.00442691	0.00772301	0.566502
WHR	14204_55_FOXJ2_FOXJ2	Sex-combined	259	4	IVW-MRE	0.126806	0.0323135	8.7006e-05	0.0151677	0.0320958	0.636515
WHR	14204_55_FOXJ2_FOXJ2	Sex-combined	259	4	Weighted mode	0.0771716	0.0992328	0.437469	0.00356757	0.00741107	0.663174
WHR	14205_6_HEXIM2_HEXI2	Sex-combined	259		MR Egger	0.0341663	0.0853473	0.689253
WHR	14205_6_HEXIM2_HEXI2	Sex-combined	259		Weighted median	0.045094	0.0569963	0.428842
WHR	14205_6_HEXIM2_HEXI2	Sex-combined	259	2	IVW-MRE	0.0767192	0.0329169	0.0197696	-0.0455013	0.0639306	0.476632
WHR	14205_6_HEXIM2_HEXI2	Sex-combined	259		Weighted mode	0.0282203	0.0874201	0.747098
WHR	14206_28_APBB1_APBB1	Sex-combined	259	3	MR Egger	0.0507272	0.0881615	0.565532	-0.0561689	0.0232328	0.24968
WHR	14206_28_APBB1_APBB1	Sex-combined	259	3	Weighted median	0.110649	0.0635145	0.0814887	-0.0298503	0.00896564	0.000870312
WHR	14206_28_APBB1_APBB1	Sex-combined	259	3	IVW-MRE	0.131689	0.0342329	0.000119642	-0.0254302	0.00996184	0.0106871
WHR	14206_28_APBB1_APBB1	Sex-combined	259	3	Weighted mode	0.0889159	0.0974999	0.362642	-0.0305807	0.0090777	0.0779526
WHR	14208_3_RBP7_RET7	Sex-combined	259	5	MR Egger	-0.208678	0.0968921	0.0321924	-0.0783402	0.0333383	0.100319
WHR	14208_3_RBP7_RET7	Sex-combined	259	5	Weighted median	-0.0648645	0.0669081	0.332318	-0.0315567	0.0108943	0.00377201
WHR	14208_3_RBP7_RET7	Sex-combined	259	5	IVW-MRE	0.0333267	0.038106	0.381803	-0.0157226	0.0177651	0.376143
WHR	14208_3_RBP7_RET7	Sex-combined	259	5	Weighted mode	-0.114997	0.0957279	0.230742	-0.0339254	0.0111262	0.0380597
WHR	14216_35_DDX46_DDX46	Sex-combined	259	8	MR Egger	-0.0206668	0.0982207	0.833513	-0.078998	0.0299958	0.03887
WHR	14216_35_DDX46_DDX46	Sex-combined	259	8	Weighted median	0.060548	0.0636073	0.341146	-0.0145734	0.0087831	0.0970648
WHR	14216_35_DDX46_DDX46	Sex-combined	259	8	IVW-MRE	0.112732	0.0382518	0.00320757	0.00214787	0.0197474	0.913387
WHR	14216_35_DDX46_DDX46	Sex-combined	259	8	Weighted mode	-0.0206656	0.0942649	0.826645	-0.0116318	0.00764258	0.171827
WHR	14226_120_BHMT2_BHMT2	Sex-combined	259	6	MR Egger	0.0483929	0.094692	0.60975	-0.04077	0.0205474	0.118233
WHR	14226_120_BHMT2_BHMT2	Sex-combined	259	6	Weighted median	0.115988	0.0620823	0.0617214	-0.0201289	0.00893264	0.0242335
WHR	14226_120_BHMT2_BHMT2	Sex-combined	259	6	IVW-MRE	0.132552	0.0367024	0.000304381	-0.0115297	0.013706	0.400227
WHR	14226_120_BHMT2_BHMT2	Sex-combined	259	6	Weighted mode	0.0636012	0.101222	0.530342	-0.0242651	0.00862147	0.0373501
WHR	14227_21_MYL6B_MYL6B	Sex-combined	259	3	MR Egger	0.0228789	0.0956836	0.811211	0.0292298	0.0918938	0.803945
WHR	14227_21_MYL6B_MYL6B	Sex-combined	259	3	Weighted median	-0.0676089	0.0660118	0.305743	0.00559394	0.0188707	0.766898
WHR	14227_21_MYL6B_MYL6B	Sex-combined	259	3	IVW-MRE	0.014827	0.0370642	0.68913	-0.0155917	0.0376881	0.679091
WHR	14227_21_MYL6B_MYL6B	Sex-combined	259	3	Weighted mode	-0.111765	0.112931	0.323259	0.00885673	0.0193614	0.692239
WHR	14229_5_MOCS3_MOCS3	Sex-combined	259	8	MR Egger	0.00826421	0.0995861	0.933928	-0.0436711	0.023237	0.109249
WHR	14229_5_MOCS3_MOCS3	Sex-combined	259	8	Weighted median	0.105459	0.0662377	0.111357	0.00103849	0.00964133	0.914224
WHR	14229_5_MOCS3_MOCS3	Sex-combined	259	8	IVW-MRE	0.1152	0.0386608	0.00288474	-0.00286534	0.0135804	0.832895
WHR	14229_5_MOCS3_MOCS3	Sex-combined	259	8	Weighted mode	0.0945724	0.111287	0.396219	-0.0205391	0.00904518	0.0574163
WHR	14245_195_SNX7_SNX7	Sex-combined	259	5	MR Egger	-0.0606252	0.0967254	0.531362	-0.0690053	0.0291314	0.0986145
WHR	14245_195_SNX7_SNX7	Sex-combined	259	5	Weighted median	0.0483418	0.0675024	0.473899	-0.00200024	0.00942923	0.832004
WHR	14245_195_SNX7_SNX7	Sex-combined	259	5	IVW-MRE	0.0740822	0.0375616	0.048577	-0.00707853	0.0161844	0.661844
WHR	14245_195_SNX7_SNX7	Sex-combined	259	5	Weighted mode	0.0554494	0.0952085	0.560806	-0.0294395	0.0102654	0.0455685
WHR	14246_50_DOK2_DOK2	Sex-combined	259	3	MR Egger	-0.00173178	0.0857936	0.983911	0.111251	0.158953	0.611241
WHR	14246_50_DOK2_DOK2	Sex-combined	259	3	Weighted median	0.0418465	0.0581346	0.471635	0.0293368	0.0257675	0.254903
WHR	14246_50_DOK2_DOK2	Sex-combined	259	3	IVW-MRE	0.051998	0.0313855	0.0975689	0.0341837	0.0191631	0.0744515
WHR	14246_50_DOK2_DOK2	Sex-combined	259	3	Weighted mode	-0.0058913	0.0941156	0.950136	0.0590829	0.0275851	0.165498
WHR	14249_68_MID2_TRIM1	Sex-combined	259		MR Egger	-0.094278	0.0880392	0.285235
WHR	14249_68_MID2_TRIM1	Sex-combined	259		Weighted median	-0.0333086	0.0575573	0.562789
WHR	14249_68_MID2_TRIM1	Sex-combined	259	2	IVW-MRE	0.0570674	0.0343315	0.096464	0.0100773	0.0340183	0.767053
WHR	14249_68_MID2_TRIM1	Sex-combined	259		Weighted mode	-0.106309	0.0908558	0.243047
WHR	14250_115_BLMH_BLMH	Sex-combined	259	5	MR Egger	-0.065603	0.0848124	0.439933	-0.0880896	0.197402	0.685664
WHR	14250_115_BLMH_BLMH	Sex-combined	259	5	Weighted median	0.0637113	0.0555849	0.251713	-0.00938481	0.0246696	0.703634
WHR	14250_115_BLMH_BLMH	Sex-combined	259	5	IVW-MRE	0.0985105	0.0332472	0.00304683	0.0151557	0.0605658	0.802405
WHR	14250_115_BLMH_BLMH	Sex-combined	259	5	Weighted mode	0.000838875	0.0838561	0.992026	-0.00771184	0.0279862	0.796536
WHR	14254_27_PTPN4_PTN4	Sex-combined	259	6	MR Egger	0.0832912	0.0872733	0.340792	-0.0406447	0.0320147	0.273076
WHR	14254_27_PTPN4_PTN4	Sex-combined	259	6	Weighted median	0.0723025	0.058163	0.213831	-0.0170014	0.0127786	0.183365
WHR	14254_27_PTPN4_PTN4	Sex-combined	259	6	IVW-MRE	0.0669971	0.032237	0.0376851	-0.0195866	0.0134689	0.145887
WHR	14254_27_PTPN4_PTN4	Sex-combined	259	6	Weighted mode	0.126283	0.0918724	0.170465	-0.0167468	0.0127855	0.247204
WHR	14260_112_NET1_ARHG8	Sex-combined	259	4	MR Egger	-0.104674	0.100317	0.29773	0.105843	0.0721048	0.279844
WHR	14260_112_NET1_ARHG8	Sex-combined	259	4	Weighted median	0.0442097	0.0614825	0.472103	-0.00257074	0.0264682	0.922627
WHR	14260_112_NET1_ARHG8	Sex-combined	259	4	IVW-MRE	0.0556302	0.0389311	0.153021	-0.00982895	0.0395651	0.803806
WHR	14260_112_NET1_ARHG8	Sex-combined	259	4	Weighted mode	0.0622511	0.0815325	0.445855	0.0078204	0.0505965	0.886978
WHR	14268_4_SRXN1_SRXN1	Sex-combined	259	5	MR Egger	0.167745	0.0914241	0.0676918	0.0160202	0.0120871	0.276936
WHR	14268_4_SRXN1_SRXN1	Sex-combined	259	5	Weighted median	0.198045	0.0591602	0.000815137	0.00843648	0.00690377	0.221703
WHR	14268_4_SRXN1_SRXN1	Sex-combined	259	5	IVW-MRE	0.153799	0.0354071	1.40079e-05	0.00721963	0.00399432	0.0706883
WHR	14268_4_SRXN1_SRXN1	Sex-combined	259	5	Weighted mode	0.172553	0.0819379	0.0361798	0.00880667	0.00660061	0.253023
WHR	14271_23_RAB6B_RAB6B	Sex-combined	259	5	MR Egger	0.0803501	0.0872017	0.357691	0.0197195	0.0255372	0.496257
WHR	14271_23_RAB6B_RAB6B	Sex-combined	259	5	Weighted median	0.117016	0.0603588	0.0525415	0.0176979	0.0106816	0.0975473
WHR	14271_23_RAB6B_RAB6B	Sex-combined	259	5	IVW-MRE	0.0118358	0.033812	0.726304	0.014096	0.0138682	0.309428
WHR	14271_23_RAB6B_RAB6B	Sex-combined	259	5	Weighted mode	0.13284	0.0970925	0.172448	0.0175244	0.00953076	0.139805
WHR	14273_19_PREP_PPCE	Sex-combined	259	4	MR Egger	0.0190872	0.0877687	0.828013	0.0406551	0.0280431	0.284178
WHR	14273_19_PREP_PPCE	Sex-combined	259	4	Weighted median	0.0444429	0.0592331	0.45307	0.00569895	0.0124649	0.647526
WHR	14273_19_PREP_PPCE	Sex-combined	259	4	IVW-MRE	0.092417	0.033921	0.00644037	-0.00331638	0.0190051	0.861473
WHR	14273_19_PREP_PPCE	Sex-combined	259	4	Weighted mode	0.0356376	0.0923559	0.699909	0.00983091	0.0125486	0.490535
WHR	14283_12_RAB14_RAB14	Sex-combined	259		MR Egger	0.244111	0.113284	0.032102
WHR	14283_12_RAB14_RAB14	Sex-combined	259		Weighted median	0.0504196	0.0604597	0.404317
WHR	14283_12_RAB14_RAB14	Sex-combined	259	2	IVW-MRE	0.155522	0.0439257	0.000399255	0.0965983	0.0978791	0.323684
WHR	14283_12_RAB14_RAB14	Sex-combined	259		Weighted mode	0.0366594	0.0891432	0.681237
WHR	14284_23_EIF2AK4_E2AK4	Sex-combined	259		MR Egger	0.00180421	0.0838291	0.982846
WHR	14284_23_EIF2AK4_E2AK4	Sex-combined	259		Weighted median	0.0574315	0.0622968	0.35658
WHR	14284_23_EIF2AK4_E2AK4	Sex-combined	259	2	IVW-MRE	0.060911	0.0325675	0.061442	0.0254387	0.00175072	7.7755e-48
WHR	14284_23_EIF2AK4_E2AK4	Sex-combined	259		Weighted mode	-0.0219672	0.0891503	0.805563
WHR	14286_2_NFATC1_NF_ATc1	Sex-combined	259	5	MR Egger	-0.0482646	0.0916477	0.598904	-0.0532797	0.0334243	0.209184
WHR	14286_2_NFATC1_NF_ATc1	Sex-combined	259	5	Weighted median	0.0772117	0.0638702	0.226708	-0.0229481	0.0120197	0.0562346
WHR	14286_2_NFATC1_NF_ATc1	Sex-combined	259	5	IVW-MRE	0.112353	0.035782	0.0016898	-0.00998006	0.0165563	0.546646
WHR	14286_2_NFATC1_NF_ATc1	Sex-combined	259	5	Weighted mode	0.0672865	0.0928945	0.469518	-0.0325963	0.0107221	0.0383981
WHR	14287_6_RAB5C_RAB5C	Sex-combined	259	4	MR Egger	0.084347	0.0861339	0.328375	-0.0302353	0.0966871	0.784094
WHR	14287_6_RAB5C_RAB5C	Sex-combined	259	4	Weighted median	0.105305	0.0608321	0.0834377	0.0331331	0.0212751	0.119383
WHR	14287_6_RAB5C_RAB5C	Sex-combined	259	4	IVW-MRE	0.0478879	0.0334446	0.152184	0.0277115	0.0195525	0.1564
WHR	14287_6_RAB5C_RAB5C	Sex-combined	259	4	Weighted mode	0.179868	0.0894493	0.045383	0.0397056	0.0216585	0.164136
WHR	14291_53_AGAP2_AGAP2	Sex-combined	259		MR Egger	0.0538986	0.0849869	0.526515
WHR	14291_53_AGAP2_AGAP2	Sex-combined	259		Weighted median	0.0284633	0.0622549	0.647523
WHR	14291_53_AGAP2_AGAP2	Sex-combined	259	2	IVW-MRE	0.0472199	0.0329629	0.151996	0.0367177	0.0151672	0.0154838
WHR	14291_53_AGAP2_AGAP2	Sex-combined	259		Weighted mode	0.0424944	0.0880948	0.629951
WHR	14294_61_MBD1_MBD1	Sex-combined	259	15	MR Egger	0.263565	0.0990972	0.00831355	-0.0198993	0.0137795	0.17237
WHR	14294_61_MBD1_MBD1	Sex-combined	259	15	Weighted median	0.20563	0.0574739	0.000346507	-0.00395959	0.00523713	0.449612
WHR	14294_61_MBD1_MBD1	Sex-combined	259	15	IVW-MRE	0.19239	0.0385147	5.87658e-07	0.00768779	0.00972141	0.429055
WHR	14294_61_MBD1_MBD1	Sex-combined	259	15	Weighted mode	0.152889	0.104912	0.146251	-0.00327362	0.00485505	0.511121
WHR	14309_8_HNRNPH1_HNRH1	Sex-combined	259	4	MR Egger	0.0216266	0.0867833	0.803403	-0.00352207	0.143415	0.982637
WHR	14309_8_HNRNPH1_HNRH1	Sex-combined	259	4	Weighted median	0.10036	0.0567007	0.0767271	0.014677	0.0220626	0.505894
WHR	14309_8_HNRNPH1_HNRH1	Sex-combined	259	4	IVW-MRE	0.0783393	0.0336528	0.0199191	0.0201225	0.0260408	0.439683
WHR	14309_8_HNRNPH1_HNRH1	Sex-combined	259	4	Weighted mode	0.126899	0.0924768	0.171184	-0.00147854	0.0258918	0.958052
WHR	14314_6_PPIL2_PPIL2	Sex-combined	259	6	MR Egger	-0.0871542	0.0958113	0.363862	-0.0545221	0.0190006	0.045492
WHR	14314_6_PPIL2_PPIL2	Sex-combined	259	6	Weighted median	0.0848516	0.0624807	0.174449	-0.0198051	0.00980813	0.043461
WHR	14314_6_PPIL2_PPIL2	Sex-combined	259	6	IVW-MRE	0.0791007	0.0373933	0.0343985	-0.00487277	0.0158132	0.757971
WHR	14314_6_PPIL2_PPIL2	Sex-combined	259	6	Weighted mode	0.0894377	0.104579	0.393224	-0.0252289	0.00886045	0.0359348
WHR	14318_1_VPS29_VPS29	Sex-combined	259	10	MR Egger	0.726165	0.224356	0.00136818	0.00386704	0.00537095	0.492027
WHR	14318_1_VPS29_VPS29	Sex-combined	259	10	Weighted median	0.231535	0.0682238	0.000689411	0.00478597	0.0028949	0.0982822
WHR	14318_1_VPS29_VPS29	Sex-combined	259	10	IVW-MRE	0.335919	0.0874772	0.000122998	0.00766897	0.00472334	0.104454
WHR	14318_1_VPS29_VPS29	Sex-combined	259	10	Weighted mode	0.211356	0.0975093	0.0311079	0.00460196	0.00291991	0.149466
WHR	14324_52_SMC3_CSPG6	Sex-combined	259		MR Egger	0.0624742	0.0880108	0.478443
WHR	14324_52_SMC3_CSPG6	Sex-combined	259		Weighted median	0.0940025	0.0637025	0.140038
WHR	14324_52_SMC3_CSPG6	Sex-combined	259		IVW-MRE	0.111002	0.0340349	0.00110858
WHR	14324_52_SMC3_CSPG6	Sex-combined	259		Weighted mode	0.0677708	0.0935146	0.469288
WHR	14326_4_UBE2E1_UB2E1	Sex-combined	259	3	MR Egger	0.0400002	0.0881539	0.650389	0.0219524	0.0196351	0.464563
WHR	14326_4_UBE2E1_UB2E1	Sex-combined	259	3	Weighted median	0.0647315	0.0608821	0.287679	0.0197589	0.0103145	0.0554096
WHR	14326_4_UBE2E1_UB2E1	Sex-combined	259	3	IVW-MRE	0.0852139	0.0340339	0.0122869	0.0192417	0.00270798	1.19817e-12
WHR	14326_4_UBE2E1_UB2E1	Sex-combined	259	3	Weighted mode	0.123799	0.0964335	0.200372	0.0204984	0.0104401	0.188573
WHR	14329_4_DIDO1_DIDO1	Sex-combined	259		MR Egger	-0.00114746	0.0913712	0.98999
WHR	14329_4_DIDO1_DIDO1	Sex-combined	259		Weighted median	0.0903143	0.0608038	0.137454
WHR	14329_4_DIDO1_DIDO1	Sex-combined	259	2	IVW-MRE	0.0993796	0.0353309	0.00491082	-0.0724533	0.0135537	9.00887e-08
WHR	14329_4_DIDO1_DIDO1	Sex-combined	259		Weighted mode	0.122189	0.0820499	0.137657
WHR	14331_262_DYNLT1_DYLT1	Sex-combined	259	5	MR Egger	0.02266	0.0891374	0.799533	-0.0771265	0.0387249	0.140458
WHR	14331_262_DYNLT1_DYLT1	Sex-combined	259	5	Weighted median	0.0754325	0.0636682	0.236107	-0.0156282	0.0138115	0.257829
WHR	14331_262_DYNLT1_DYLT1	Sex-combined	259	5	IVW-MRE	0.100179	0.0346043	0.00379176	-0.0164578	0.0187198	0.379313
WHR	14331_262_DYNLT1_DYLT1	Sex-combined	259	5	Weighted mode	0.0329546	0.0856764	0.700821	-0.0431211	0.0125642	0.0264853
WHR	14332_3_RALA_RALA	Sex-combined	259		MR Egger	0.034358	0.0848421	0.685841
WHR	14332_3_RALA_RALA	Sex-combined	259		Weighted median	0.0678546	0.0608154	0.26453
WHR	14332_3_RALA_RALA	Sex-combined	259	2	IVW-MRE	0.0550381	0.0328234	0.0935827	-0.00675472	0.0197371	0.732174
WHR	14332_3_RALA_RALA	Sex-combined	259		Weighted mode	0.0471644	0.0877664	0.591464
WHR	14334_3_RCVRN_RECO	Sex-combined	259	5	MR Egger	0.0151314	0.0926587	0.870409	-0.125546	0.0682983	0.163331
WHR	14334_3_RCVRN_RECO	Sex-combined	259	5	Weighted median	0.0565995	0.0643697	0.379245	-0.0399626	0.0142275	0.00497211
WHR	14334_3_RCVRN_RECO	Sex-combined	259	5	IVW-MRE	0.0996596	0.0359452	0.00556207	-0.0135975	0.0194287	0.484009
WHR	14334_3_RCVRN_RECO	Sex-combined	259	5	Weighted mode	0.00293656	0.105883	0.977896	-0.0413841	0.0144372	0.0456298
WHR	14337_1_TRAPPC3_TPPC3	Sex-combined	259	8	MR Egger	0.133901	0.107718	0.214976	0.111279	0.0514469	0.0737727
WHR	14337_1_TRAPPC3_TPPC3	Sex-combined	259	8	Weighted median	0.151786	0.0655925	0.0206638	0.0375061	0.0122496	0.00219987
WHR	14337_1_TRAPPC3_TPPC3	Sex-combined	259	8	IVW-MRE	0.243354	0.0418284	5.95825e-09	0.0271641	0.0180547	0.13244
WHR	14337_1_TRAPPC3_TPPC3	Sex-combined	259	8	Weighted mode	0.110267	0.110357	0.318645	0.0386808	0.0128672	0.0197691
WHR	14341_8_FAM69C_FA69C	Sex-combined	259	11	MR Egger	0.505256	0.193706	0.00963025	0.0757517	0.0119013	0.000130543
WHR	14341_8_FAM69C_FA69C	Sex-combined	259	11	Weighted median	0.138121	0.0626098	0.0273793	0.0579975	0.00835477	3.87e-12
WHR	14341_8_FAM69C_FA69C	Sex-combined	259	11	IVW-MRE	0.326462	0.075135	1.39271e-05	0.0458674	0.0101011	5.60313e-06
WHR	14341_8_FAM69C_FA69C	Sex-combined	259	11	Weighted mode	0.0994428	0.0970299	0.306385	0.0664299	0.007215	3.3707e-06
WHR	14583_49_MSTN_Myostatin	Sex-combined	259	4	MR Egger	0.0734151	0.0879366	0.40457	-0.0938005	0.308275	0.789658
WHR	14583_49_MSTN_Myostatin	Sex-combined	259	4	Weighted median	0.165003	0.0573306	0.00400079	-0.0454858	0.0249095	0.0678436
WHR	14583_49_MSTN_Myostatin	Sex-combined	259	4	IVW-MRE	0.140722	0.0341147	3.70811e-05	-0.0170213	0.0346586	0.623347
WHR	14583_49_MSTN_Myostatin	Sex-combined	259	4	Weighted mode	0.232102	0.088504	0.00924783	-0.0611039	0.0213255	0.0642976
WHR	14587_16_GDF11_GDF_11	Sex-combined	259		MR Egger	0.11605	0.088236	0.189608
WHR	14587_16_GDF11_GDF_11	Sex-combined	259		Weighted median	0.149583	0.0567198	0.00835876
WHR	14587_16_GDF11_GDF_11	Sex-combined	259		IVW-MRE	0.096623	0.034155	0.00467004
WHR	14587_16_GDF11_GDF_11	Sex-combined	259		Weighted mode	0.18769	0.0900921	0.0382071
WHR	14593_152_FAM210A_F210A	Sex-combined	259	4	MR Egger	0.285937	0.0992655	0.00430499	0.0529899	0.421498	0.911453
WHR	14593_152_FAM210A_F210A	Sex-combined	259	4	Weighted median	0.238407	0.0644171	0.00021476	-0.00965753	0.0175031	0.581113
WHR	14593_152_FAM210A_F210A	Sex-combined	259	4	IVW-MRE	0.232102	0.0384487	1.57345e-09	0.0768043	0.0993266	0.439375
WHR	14593_152_FAM210A_F210A	Sex-combined	259	4	Weighted mode	0.251425	0.0976601	0.0105972	-0.00892448	0.0161458	0.618958
WHR	14597_5_SEMA6C_SEM6C	Sex-combined	259		MR Egger	0.140654	0.0876468	0.109769
WHR	14597_5_SEMA6C_SEM6C	Sex-combined	259		Weighted median	0.142566	0.0584809	0.014776
WHR	14597_5_SEMA6C_SEM6C	Sex-combined	259		IVW-MRE	0.121475	0.0340055	0.000353991
WHR	14597_5_SEMA6C_SEM6C	Sex-combined	259		Weighted mode	0.138341	0.0832306	0.0976999
WHR	14599_18_STAB1_STAB1	Sex-combined	259	6	MR Egger	0.146922	0.0909352	0.107392	-0.0380717	0.0331884	0.315274
WHR	14599_18_STAB1_STAB1	Sex-combined	259	6	Weighted median	0.167551	0.0579932	0.00386298	-0.00614335	0.0125299	0.623926
WHR	14599_18_STAB1_STAB1	Sex-combined	259	6	IVW-MRE	0.123556	0.0352404	0.000454719	-0.00869657	0.015646	0.578324
WHR	14599_18_STAB1_STAB1	Sex-combined	259	6	Weighted mode	0.141376	0.0901143	0.117909	-0.0173619	0.0162415	0.333945
WHR	14603_51_KIAA0040_KIAA0040	Sex-combined	259	5	MR Egger	0.0697215	0.0872534	0.424988	-0.00651582	0.0559238	0.914608
WHR	14603_51_KIAA0040_KIAA0040	Sex-combined	259	5	Weighted median	0.172969	0.0630922	0.00611534	0.0162122	0.0223006	0.467236
WHR	14603_51_KIAA0040_KIAA0040	Sex-combined	259	5	IVW-MRE	0.142117	0.0338329	2.6626e-05	0.0207963	0.0148365	0.161005
WHR	14603_51_KIAA0040_KIAA0040	Sex-combined	259	5	Weighted mode	0.201166	0.0996115	0.0444681	0.00658278	0.0278655	0.824855
WHR	14614_41_NCMAP_CA130	Sex-combined	259	13	MR Egger	-0.0673478	0.18118	0.710409	0.0206421	0.0100884	0.0654098
WHR	14614_41_NCMAP_CA130	Sex-combined	259	13	Weighted median	-0.0826399	0.0558347	0.138852	0.0118346	0.00675199	0.0796427
WHR	14614_41_NCMAP_CA130	Sex-combined	259	13	IVW-MRE	0.0132354	0.0700641	0.850168	0.0132163	0.00728821	0.069774
WHR	14614_41_NCMAP_CA130	Sex-combined	259	13	Weighted mode	-0.116964	0.0944861	0.216881	0.0101015	0.00589738	0.112429
WHR	14615_46_KRTAP2_4_KRA24	Sex-combined	259		MR Egger	0.140873	0.0980293	0.151921
WHR	14615_46_KRTAP2_4_KRA24	Sex-combined	259		Weighted median	0.210684	0.0596914	0.000416263
WHR	14615_46_KRTAP2_4_KRA24	Sex-combined	259	2	IVW-MRE	0.121962	0.0379727	0.00131892	0.0294157	0.0426653	0.490539
WHR	14615_46_KRTAP2_4_KRA24	Sex-combined	259		Weighted mode	0.285201	0.102373	0.0057343
WHR	14616_16_ZNF382_ZN382	Sex-combined	259		MR Egger	0.0158126	0.0876286	0.856941
WHR	14616_16_ZNF382_ZN382	Sex-combined	259		Weighted median	0.0848882	0.0584657	0.146521
WHR	14616_16_ZNF382_ZN382	Sex-combined	259	2	IVW-MRE	0.0955112	0.0339232	0.00486992	-0.0694418	0.050892	0.172412
WHR	14616_16_ZNF382_ZN382	Sex-combined	259		Weighted mode	0.0716952	0.0786495	0.362842
WHR	14618_26_VOPP1_ECOP	Sex-combined	259	22	MR Egger	-0.415298	0.108982	0.000173455	-0.0300819	0.0299035	0.326449
WHR	14618_26_VOPP1_ECOP	Sex-combined	259	22	Weighted median	-0.352373	0.0705372	5.86643e-07	-0.0202179	0.00838997	0.0159623
WHR	14618_26_VOPP1_ECOP	Sex-combined	259	22	IVW-MRE	-0.376535	0.0422575	5.08087e-19	-0.00705981	0.0116695	0.545194
WHR	14618_26_VOPP1_ECOP	Sex-combined	259	22	Weighted mode	-0.305401	0.105213	0.00401943	-0.0147127	0.0105122	0.176239
WHR	14619_8_ZNF526_ZN526	Sex-combined	259	3	MR Egger	-0.0105677	0.0861717	0.902492	0.168999	0.824082	0.87123
WHR	14619_8_ZNF526_ZN526	Sex-combined	259	3	Weighted median	0.0911552	0.0597757	0.127271	0.0529995	0.0249387	0.0335707
WHR	14619_8_ZNF526_ZN526	Sex-combined	259	3	IVW-MRE	0.111371	0.0335038	0.000886979	0.00509904	0.0484853	0.916243
WHR	14619_8_ZNF526_ZN526	Sex-combined	259	3	Weighted mode	0.0830831	0.0757879	0.273988	0.0548782	0.0223485	0.133439
WHR	14623_26_SUMO3_SUMO3	Sex-combined	259	3	MR Egger	-0.0438467	0.0850469	0.606606	-0.07441	0.0748295	0.50179
WHR	14623_26_SUMO3_SUMO3	Sex-combined	259	3	Weighted median	-0.0809362	0.0589318	0.169632	0.0378965	0.016197	0.0192982
WHR	14623_26_SUMO3_SUMO3	Sex-combined	259	3	IVW-MRE	0.00559003	0.0309408	0.856628	0.0509999	0.0275139	0.0637953
WHR	14623_26_SUMO3_SUMO3	Sex-combined	259	3	Weighted mode	-0.0858849	0.0957887	0.370764	0.0366356	0.0165999	0.158031
WHR	14624_51_CTCF_CTCF	Sex-combined	259		MR Egger	0.0714842	0.0883019	0.418952
WHR	14624_51_CTCF_CTCF	Sex-combined	259		Weighted median	0.138416	0.0547872	0.0115228
WHR	14624_51_CTCF_CTCF	Sex-combined	259	2	IVW-MRE	0.122534	0.0341566	0.000333972	-0.0415293	0.0685075	0.544382
WHR	14624_51_CTCF_CTCF	Sex-combined	259		Weighted mode	0.113791	0.0782978	0.147353
WHR	14628_72_FBXO3_FBX3	Sex-combined	259		MR Egger	-0.112655	0.0912823	0.218278
WHR	14628_72_FBXO3_FBX3	Sex-combined	259		Weighted median	-0.0215709	0.0550361	0.695102
WHR	14628_72_FBXO3_FBX3	Sex-combined	259		IVW-MRE	0.0168397	0.0354332	0.634607
WHR	14628_72_FBXO3_FBX3	Sex-combined	259		Weighted mode	-0.0932895	0.0928249	0.315837
WHR	14631_22_DUSP16_DUS16	Sex-combined	259	3	MR Egger	0.0745082	0.0874134	0.394805	-0.124191	0.105751	0.449056
WHR	14631_22_DUSP16_DUS16	Sex-combined	259	3	Weighted median	0.0914317	0.0641056	0.153792	-0.0120083	0.0125746	0.339597
WHR	14631_22_DUSP16_DUS16	Sex-combined	259	3	IVW-MRE	0.0926318	0.0339419	0.00635021	-0.0152274	0.0316121	0.630022
WHR	14631_22_DUSP16_DUS16	Sex-combined	259	3	Weighted mode	0.136195	0.0926066	0.142597	-0.0452264	0.0142655	0.0867422
WHR	14633_26_TMEM185A_T185A	Sex-combined	259	8	MR Egger	0.0173408	0.095376	0.855871	-0.038371	0.0198179	0.100976
WHR	14633_26_TMEM185A_T185A	Sex-combined	259	8	Weighted median	0.106541	0.0626192	0.0888653	-0.0160345	0.010033	0.110005
WHR	14633_26_TMEM185A_T185A	Sex-combined	259	8	IVW-MRE	0.102222	0.0369547	0.00567253	-0.00547683	0.0111506	0.623308
WHR	14633_26_TMEM185A_T185A	Sex-combined	259	8	Weighted mode	0.10476	0.0942459	0.267362	-0.0249246	0.00916007	0.0297223
WHR	14634_13_LHCGR_LSHR	Sex-combined	259	16	MR Egger	0.0352358	0.149626	0.814014	0.000323373	0.0127743	0.980162
WHR	14634_13_LHCGR_LSHR	Sex-combined	259	16	Weighted median	0.0728964	0.0582973	0.211144	-0.00308696	0.0052394	0.55574
WHR	14634_13_LHCGR_LSHR	Sex-combined	259	16	IVW-MRE	0.0201053	0.0579007	0.728412	0.00435522	0.0089748	0.627483
WHR	14634_13_LHCGR_LSHR	Sex-combined	259	16	Weighted mode	0.0810927	0.079114	0.306318	-0.0022879	0.00496693	0.651675
WHR	14636_25_HRSP12_Ribonuclease_UK114	Sex-combined	259	5	MR Egger	0.21814	0.0968738	0.0251797	-0.0183263	0.015641	0.325911
WHR	14636_25_HRSP12_Ribonuclease_UK114	Sex-combined	259	5	Weighted median	0.280556	0.0545439	2.69413e-07	-2.88841e-05	0.00745596	0.996909
WHR	14636_25_HRSP12_Ribonuclease_UK114	Sex-combined	259	5	IVW-MRE	0.2422	0.0375292	1.09189e-10	0.0016019	0.0107709	0.881771
WHR	14636_25_HRSP12_Ribonuclease_UK114	Sex-combined	259	5	Weighted mode	0.373705	0.106023	0.000501352	-0.00117058	0.006885	0.873248
WHR	14645_253_GSTA4_GSTA4	Sex-combined	259	8	MR Egger	0.0246546	0.0973839	0.80034	-0.0403129	0.0161006	0.0462892
WHR	14645_253_GSTA4_GSTA4	Sex-combined	259	8	Weighted median	0.104012	0.0647307	0.108087	-0.0190264	0.00932134	0.0412347
WHR	14645_253_GSTA4_GSTA4	Sex-combined	259	8	IVW-MRE	0.110734	0.0377802	0.00337856	-0.00554301	0.0112269	0.621501
WHR	14645_253_GSTA4_GSTA4	Sex-combined	259	8	Weighted mode	0.00732033	0.0971825	0.940014	-0.0234828	0.00857052	0.0289203
WHR	14655_1_DNAJC17_DJC17	Sex-combined	259	5	MR Egger	0.0713836	0.0847451	0.400385	-0.0329819	0.0397616	0.467663
WHR	14655_1_DNAJC17_DJC17	Sex-combined	259	5	Weighted median	0.0827296	0.0601884	0.169283	0.00470108	0.0214421	0.826459
WHR	14655_1_DNAJC17_DJC17	Sex-combined	259	5	IVW-MRE	0.0744093	0.0327762	0.0231941	-0.00470893	0.0278992	0.865967
WHR	14655_1_DNAJC17_DJC17	Sex-combined	259	5	Weighted mode	0.061144	0.0880421	0.488002	0.0250809	0.0498364	0.641227
WHR	14662_6_MZF1_MZF1	Sex-combined	259	6	MR Egger	-0.0398149	0.0910703	0.662342	-0.0435371	0.0601365	0.509159
WHR	14662_6_MZF1_MZF1	Sex-combined	259	6	Weighted median	0.00310191	0.0635138	0.961048	-0.00550955	0.0179033	0.758281
WHR	14662_6_MZF1_MZF1	Sex-combined	259	6	IVW-MRE	0.0415771	0.0352052	0.237606	-0.0037	0.021563	0.86376
WHR	14662_6_MZF1_MZF1	Sex-combined	259	6	Weighted mode	-0.0220438	0.0850111	0.795607	-0.0068248	0.0259796	0.803263
WHR	14663_44_RNF8_RNF8	Sex-combined	259	5	MR Egger	0.217091	0.0949755	0.0230826	0.0094811	0.0645194	0.892492
WHR	14663_44_RNF8_RNF8	Sex-combined	259	5	Weighted median	0.244779	0.0623334	8.60378e-05	0.0181562	0.0135668	0.180803
WHR	14663_44_RNF8_RNF8	Sex-combined	259	5	IVW-MRE	0.203076	0.0367895	3.39132e-08	0.022227	0.01752	0.204559
WHR	14663_44_RNF8_RNF8	Sex-combined	259	5	Weighted mode	0.219586	0.0990991	0.0275767	0.0159301	0.0144319	0.331609
WHR	14670_1_SKIL_SKIL	Sex-combined	259	4	MR Egger	0.0670172	0.0852384	0.432455	-0.0192649	0.156103	0.913066
WHR	14670_1_SKIL_SKIL	Sex-combined	259	4	Weighted median	0.0425915	0.0607649	0.483351	-0.024227	0.0233195	0.298845
WHR	14670_1_SKIL_SKIL	Sex-combined	259	4	IVW-MRE	0.103284	0.0330532	0.00177936	-0.0254433	0.0336993	0.450244
WHR	14670_1_SKIL_SKIL	Sex-combined	259	4	Weighted mode	0.0776949	0.0985045	0.430986	0.0193098	0.0471924	0.709873
WHR	14674_63_PACSIN3_PACN3	Sex-combined	259		MR Egger	0.100816	0.0851741	0.237646
WHR	14674_63_PACSIN3_PACN3	Sex-combined	259		Weighted median	0.139978	0.0572124	0.0144197
WHR	14674_63_PACSIN3_PACN3	Sex-combined	259		IVW-MRE	0.090307	0.0329987	0.00620622
WHR	14674_63_PACSIN3_PACN3	Sex-combined	259		Weighted mode	0.167966	0.086724	0.0538625
WHR	14675_20_EIF4B_IF4B	Sex-combined	259	3	MR Egger	0.0927644	0.0855992	0.279511	0.163965	0.106023	0.365417
WHR	14675_20_EIF4B_IF4B	Sex-combined	259	3	Weighted median	0.0559586	0.0638873	0.381087	0.0292991	0.0214223	0.171409
WHR	14675_20_EIF4B_IF4B	Sex-combined	259	3	IVW-MRE	0.0819737	0.0323836	0.011363	0.0293676	0.0174505	0.0923927
WHR	14675_20_EIF4B_IF4B	Sex-combined	259	3	Weighted mode	0.0760745	0.0947724	0.422882	0.0437389	0.0234466	0.20311
WHR	14684_17_CAPN2_CAN2	Sex-combined	259	6	MR Egger	0.00766376	0.10286	0.940665	0.00749063	0.0277985	0.800904
WHR	14684_17_CAPN2_CAN2	Sex-combined	259	6	Weighted median	0.110225	0.0669966	0.0999225	0.0225924	0.0128518	0.0787631
WHR	14684_17_CAPN2_CAN2	Sex-combined	259	6	IVW-MRE	0.0691238	0.0398624	0.0829071	0.0384606	0.0214	0.0722998
WHR	14684_17_CAPN2_CAN2	Sex-combined	259	6	Weighted mode	0.0993229	0.0979393	0.311472	0.0178113	0.0133895	0.240883
WHR	14685_17_AKT2_PKB_beta	Sex-combined	259	6	MR Egger	0.339835	0.108229	0.00188716	-0.0110354	0.0370758	0.780794
WHR	14685_17_AKT2_PKB_beta	Sex-combined	259	6	Weighted median	0.281853	0.0625209	6.5397e-06	-0.00584369	0.00682205	0.391672
WHR	14685_17_AKT2_PKB_beta	Sex-combined	259	6	IVW-MRE	0.242628	0.0419177	7.11423e-09	0.0103581	0.0283708	0.715039
WHR	14685_17_AKT2_PKB_beta	Sex-combined	259	6	Weighted mode	0.286137	0.0926247	0.00222637	-0.00562816	0.00668101	0.437984
WHR	14687_6_PLIN3_M6PBP	Sex-combined	259	3	MR Egger	0.104513	0.0929958	0.262125	-0.0795537	0.0798411	0.501148
WHR	14687_6_PLIN3_M6PBP	Sex-combined	259	3	Weighted median	0.131896	0.0646461	0.041322	-0.0259039	0.0136086	0.056976
WHR	14687_6_PLIN3_M6PBP	Sex-combined	259	3	IVW-MRE	0.142454	0.0360237	7.67105e-05	-0.0241043	0.0278943	0.387516
WHR	14687_6_PLIN3_M6PBP	Sex-combined	259	3	Weighted mode	0.122726	0.100974	0.225313	-0.0433946	0.0137842	0.0878133
WHR	14688_6_PTPN7_PTN7	Sex-combined	259		MR Egger	0.0974438	0.084346	0.249046
WHR	14688_6_PTPN7_PTN7	Sex-combined	259		Weighted median	0.133433	0.0585191	0.0225981
WHR	14688_6_PTPN7_PTN7	Sex-combined	259	2	IVW-MRE	0.0769159	0.0326312	0.0184169	-0.114701	0.0172316	2.80535e-11
WHR	14688_6_PTPN7_PTN7	Sex-combined	259		Weighted mode	0.14814	0.09022	0.10181
WHR	14689_3_SEC13_SEC13	Sex-combined	259	12	MR Egger	0.186335	0.0925311	0.0450769	0.011157	0.0225893	0.632039
WHR	14689_3_SEC13_SEC13	Sex-combined	259	12	Weighted median	0.224187	0.058072	0.000113151	0.0083078	0.0101647	0.413746
WHR	14689_3_SEC13_SEC13	Sex-combined	259	12	IVW-MRE	0.168954	0.0358046	2.37246e-06	0.00315406	0.00914451	0.73016
WHR	14689_3_SEC13_SEC13	Sex-combined	259	12	Weighted mode	0.257773	0.0931127	0.00604167	0.00182635	0.0104779	0.864792
WHR	14692_3_ZNF276_ZN276	Sex-combined	259	7	MR Egger	-0.0965181	0.10041	0.337333	-0.0397905	0.0144682	0.0403009
WHR	14692_3_ZNF276_ZN276	Sex-combined	259	7	Weighted median	-0.0224171	0.0643219	0.727454	-0.00752389	0.00773294	0.33057
WHR	14692_3_ZNF276_ZN276	Sex-combined	259	7	IVW-MRE	0.0619738	0.0390178	0.112207	-0.00590941	0.0103226	0.567
WHR	14692_3_ZNF276_ZN276	Sex-combined	259	7	Weighted mode	-0.0978395	0.100803	0.332658	-0.0218231	0.00760775	0.0284815
WHR	14705_1_FIGF_VEGF_D	Sex-combined	259		MR Egger	-0.133042	0.0935249	0.156084
WHR	14705_1_FIGF_VEGF_D	Sex-combined	259		Weighted median	-0.0503509	0.0643541	0.433977
WHR	14705_1_FIGF_VEGF_D	Sex-combined	259	2	IVW-MRE	-0.0379394	0.0363821	0.297038	-0.0981369	0.0508293	0.0535184
WHR	14705_1_FIGF_VEGF_D	Sex-combined	259		Weighted mode	-0.0662669	0.0854966	0.439001
WHR	14708_59_C8G_CO8G	Sex-combined	259	15	MR Egger	-0.0335588	0.0887737	0.705723	-0.00549746	0.0100747	0.594532
WHR	14708_59_C8G_CO8G	Sex-combined	259	15	Weighted median	-0.0196459	0.0604272	0.745092	0.00625905	0.00604664	0.300609
WHR	14708_59_C8G_CO8G	Sex-combined	259	15	IVW-MRE	0.0492744	0.0344262	0.152343	0.00692441	0.00603717	0.251397
WHR	14708_59_C8G_CO8G	Sex-combined	259	15	Weighted mode	-0.0405523	0.092288	0.660732	0.00252998	0.00426703	0.562694
WHR	14711_27_CST6_Cystatin_M	Sex-combined	259	17	MR Egger	-0.109861	0.108884	0.313938	-0.00780157	0.0141588	0.589745
WHR	14711_27_CST6_Cystatin_M	Sex-combined	259	17	Weighted median	0.0230029	0.0610018	0.70611	-0.0072584	0.00831201	0.382531
WHR	14711_27_CST6_Cystatin_M	Sex-combined	259	17	IVW-MRE	-0.0611304	0.0422012	0.147464	-0.00339453	0.0093537	0.716674
WHR	14711_27_CST6_Cystatin_M	Sex-combined	259	17	Weighted mode	0.112906	0.107036	0.292483	-0.00108839	0.00838207	0.898306
WHR	14713_46_AZU1_Azurocidin	Sex-combined	259	3	MR Egger	0.143956	0.0874808	0.101073	0.251091	0.503027	0.705261
WHR	14713_46_AZU1_Azurocidin	Sex-combined	259	3	Weighted median	0.126978	0.0587269	0.0306044	-0.0279944	0.0290205	0.334724
WHR	14713_46_AZU1_Azurocidin	Sex-combined	259	3	IVW-MRE	0.137711	0.0339005	4.86072e-05	-0.049992	0.0335288	0.135957
WHR	14713_46_AZU1_Azurocidin	Sex-combined	259	3	Weighted mode	0.137511	0.0782895	0.0801986	-0.0133817	0.0413869	0.77712
WHR	14747_9_CRLF1_CRLF1	Sex-combined	259	4	MR Egger	0.155756	0.0983488	0.11449	-0.10088	0.0650823	0.261267
WHR	14747_9_CRLF1_CRLF1	Sex-combined	259	4	Weighted median	0.113022	0.0541061	0.0367178	-0.0393142	0.00912631	1.64899e-05
WHR	14747_9_CRLF1_CRLF1	Sex-combined	259	4	IVW-MRE	0.043015	0.0381126	0.259054	-0.0204098	0.0525801	0.697894
WHR	14747_9_CRLF1_CRLF1	Sex-combined	259	4	Weighted mode	0.181227	0.082911	0.0297295	-0.0423733	0.00919956	0.0192444
WHR	14748_31_ARHGAP5_RHG05	Sex-combined	259	4	MR Egger	0.0516881	0.085509	0.546061	-0.146556	0.106236	0.301725
WHR	14748_31_ARHGAP5_RHG05	Sex-combined	259	4	Weighted median	0.0298965	0.0604718	0.621033	0.0465249	0.0235781	0.0484698
WHR	14748_31_ARHGAP5_RHG05	Sex-combined	259	4	IVW-MRE	0.0550816	0.0325838	0.0909404	0.0346644	0.0228415	0.129114
WHR	14748_31_ARHGAP5_RHG05	Sex-combined	259	4	Weighted mode	0.0471561	0.0846468	0.577947	0.0541583	0.0240769	0.11
WHR	15295_81_IGF2_IGF_II	Sex-combined	259	6	MR Egger	-0.00630357	0.0875093	0.942632	-0.0332965	0.0355941	0.402515
WHR	15295_81_IGF2_IGF_II	Sex-combined	259	6	Weighted median	0.0736597	0.0563029	0.19078	-0.0374862	0.0166986	0.024776
WHR	15295_81_IGF2_IGF_II	Sex-combined	259	6	IVW-MRE	-0.017468	0.0339779	0.607184	-0.0253209	0.0196523	0.197592
WHR	15295_81_IGF2_IGF_II	Sex-combined	259	6	Weighted mode	0.0791538	0.0836829	0.345096	-0.0369231	0.0191548	0.111832
WHR	15297_3_S100A3_S100A3	Sex-combined	259	4	MR Egger	0.0570154	0.0893721	0.524071	-0.102219	0.115653	0.470019
WHR	15297_3_S100A3_S100A3	Sex-combined	259	4	Weighted median	0.1693	0.0639952	0.00815673	-0.0504505	0.0190692	0.00815353
WHR	15297_3_S100A3_S100A3	Sex-combined	259	4	IVW-MRE	0.130972	0.034722	0.000161939	-0.0257061	0.027313	0.34662
WHR	15297_3_S100A3_S100A3	Sex-combined	259	4	Weighted mode	0.175039	0.101144	0.0847193	-0.0523495	0.017929	0.0615051
WHR	15298_199_NETO1_NETO1	Sex-combined	259		MR Egger	-0.114768	0.0878954	0.19281
WHR	15298_199_NETO1_NETO1	Sex-combined	259		Weighted median	0.00395018	0.0603149	0.947782
WHR	15298_199_NETO1_NETO1	Sex-combined	259	2	IVW-MRE	0.00210831	0.0344896	0.951257	0.00721207	0.0296341	0.807718
WHR	15298_199_NETO1_NETO1	Sex-combined	259		Weighted mode	0.0211369	0.0822267	0.79734
WHR	15299_102_MESDC2_MESD2	Sex-combined	259		MR Egger	0.0960352	0.0841604	0.254892
WHR	15299_102_MESDC2_MESD2	Sex-combined	259		Weighted median	0.0424707	0.0591935	0.473072
WHR	15299_102_MESDC2_MESD2	Sex-combined	259	2	IVW-MRE	0.0405503	0.0317657	0.201764	0.0414126	0.0232682	0.0751102
WHR	15299_102_MESDC2_MESD2	Sex-combined	259		Weighted mode	0.0241153	0.0858496	0.779011
WHR	15300_66_CCDC134_CC134	Sex-combined	259		MR Egger	0.124313	0.0860867	0.149944
WHR	15300_66_CCDC134_CC134	Sex-combined	259		Weighted median	0.0908154	0.0611829	0.137722
WHR	15300_66_CCDC134_CC134	Sex-combined	259	2	IVW-MRE	0.0687262	0.0334573	0.0399614	0.028302	0.00608926	3.354e-06
WHR	15300_66_CCDC134_CC134	Sex-combined	259		Weighted mode	0.0745948	0.0868774	0.391346
WHR	15301_24_ACRV1_sperm_protein_10	Sex-combined	259		MR Egger	0.121567	0.0871167	0.164083
WHR	15301_24_ACRV1_sperm_protein_10	Sex-combined	259		Weighted median	0.159578	0.0528271	0.00252135
WHR	15301_24_ACRV1_sperm_protein_10	Sex-combined	259		IVW-MRE	0.106707	0.0336645	0.00152595
WHR	15301_24_ACRV1_sperm_protein_10	Sex-combined	259		Weighted mode	0.205897	0.0852362	0.0164047
WHR	15303_63_S100A5_S100A5	Sex-combined	259		MR Egger	0.0804085	0.0850757	0.345475
WHR	15303_63_S100A5_S100A5	Sex-combined	259		Weighted median	-0.0195869	0.0581664	0.736314
WHR	15303_63_S100A5_S100A5	Sex-combined	259	2	IVW-MRE	0.0389421	0.0297188	0.190077	-0.000528586	0.0085624	0.950775
WHR	15303_63_S100A5_S100A5	Sex-combined	259		Weighted mode	-0.04649	0.0941781	0.621981
WHR	15304_1_REG3A_PAP1	Sex-combined	259	16	MR Egger	-0.0690657	0.104008	0.507257	-0.00272017	0.0202777	0.895197
WHR	15304_1_REG3A_PAP1	Sex-combined	259	16	Weighted median	0.000163289	0.0634185	0.997946	0.00777617	0.00966546	0.42109
WHR	15304_1_REG3A_PAP1	Sex-combined	259	16	IVW-MRE	-0.0213677	0.0403245	0.596185	0.00488241	0.0123183	0.691844
WHR	15304_1_REG3A_PAP1	Sex-combined	259	16	Weighted mode	0.0706539	0.0927601	0.446944	0.00540427	0.0103113	0.607858
WHR	15305_7_SCGN_Secretagogin	Sex-combined	259	6	MR Egger	-0.203203	0.0943744	0.0322371	-0.0779562	0.0854151	0.413046
WHR	15305_7_SCGN_Secretagogin	Sex-combined	259	6	Weighted median	-0.0426545	0.0587012	0.467448	-0.0270443	0.015895	0.0888616
WHR	15305_7_SCGN_Secretagogin	Sex-combined	259	6	IVW-MRE	-0.0538317	0.0367653	0.14314	-0.0279582	0.0242325	0.248604
WHR	15305_7_SCGN_Secretagogin	Sex-combined	259	6	Weighted mode	-0.0432689	0.103436	0.676065	-0.0400622	0.0157043	0.0512017
WHR	15306_20_IGJ_IgJ	Sex-combined	259	3	MR Egger	0.0475999	0.0891352	0.593789	-0.193008	0.209949	0.526749
WHR	15306_20_IGJ_IgJ	Sex-combined	259	3	Weighted median	0.127218	0.0608185	0.0364601	-0.00486496	0.016543	0.768697
WHR	15306_20_IGJ_IgJ	Sex-combined	259	3	IVW-MRE	0.13395	0.0346369	0.000110068	-0.0111425	0.0405665	0.783568
WHR	15306_20_IGJ_IgJ	Sex-combined	259	3	Weighted mode	0.137585	0.0836154	0.101095	-0.0619939	0.0228533	0.113267
WHR	15308_108_VWC2_VWC2	Sex-combined	259	17	MR Egger	-0.0193631	0.106665	0.856093	0.0199858	0.0140057	0.174069
WHR	15308_108_VWC2_VWC2	Sex-combined	259	17	Weighted median	0.083128	0.0691625	0.229393	0.00607141	0.0060427	0.315017
WHR	15308_108_VWC2_VWC2	Sex-combined	259	17	IVW-MRE	0.0157886	0.0413835	0.702819	0.00703852	0.0088756	0.427766
WHR	15308_108_VWC2_VWC2	Sex-combined	259	17	Weighted mode	0.104064	0.0942855	0.270746	0.00350324	0.00631789	0.586908
WHR	15310_61_PRC1_PRC1	Sex-combined	259	3	MR Egger	0.0872763	0.0891739	0.328639	-0.0907516	0.122555	0.594224
WHR	15310_61_PRC1_PRC1	Sex-combined	259	3	Weighted median	0.181818	0.0590953	0.00209311	-0.0294515	0.0170353	0.0838346
WHR	15310_61_PRC1_PRC1	Sex-combined	259	3	IVW-MRE	0.143292	0.0344966	3.26997e-05	-0.027425	0.0330907	0.407228
WHR	15310_61_PRC1_PRC1	Sex-combined	259	3	Weighted mode	0.133625	0.0946527	0.159232	-0.052073	0.0176171	0.0979321
WHR	15312_14_AGO1_AGO1	Sex-combined	259		MR Egger	0.0933	0.0846421	0.271368
WHR	15312_14_AGO1_AGO1	Sex-combined	259		Weighted median	0.108843	0.0573767	0.0578301
WHR	15312_14_AGO1_AGO1	Sex-combined	259	2	IVW-MRE	0.083968	0.0316927	0.00806241	0.0356385	0.0182176	0.0504335
WHR	15312_14_AGO1_AGO1	Sex-combined	259		Weighted mode	0.104814	0.0902557	0.246591
WHR	15313_28_MAD2L1_MD2L1	Sex-combined	259	3	MR Egger	0.0638992	0.0884969	0.47092	-0.212254	0.0566767	0.166117
WHR	15313_28_MAD2L1_MD2L1	Sex-combined	259	3	Weighted median	0.158418	0.0579069	0.00622414	-0.049405	0.0141625	0.000485858
WHR	15313_28_MAD2L1_MD2L1	Sex-combined	259	3	IVW-MRE	0.136276	0.0342627	6.96735e-05	-0.0323568	0.027669	0.242233
WHR	15313_28_MAD2L1_MD2L1	Sex-combined	259	3	Weighted mode	0.251531	0.105016	0.0173268	-0.0509679	0.0142933	0.0704367
WHR	15314_49_CLIC4_CLIC4	Sex-combined	259		MR Egger	0.0317074	0.0873195	0.716815
WHR	15314_49_CLIC4_CLIC4	Sex-combined	259		Weighted median	-0.0307409	0.0620943	0.620552
WHR	15314_49_CLIC4_CLIC4	Sex-combined	259		IVW-MRE	0.00543756	0.0337763	0.872103
WHR	15314_49_CLIC4_CLIC4	Sex-combined	259		Weighted mode	-0.00798828	0.0927063	0.9314
WHR	15315_64_CUTC_CUTC	Sex-combined	259	3	MR Egger	0.0210242	0.0846019	0.80394	-0.166508	0.0937642	0.326498
WHR	15315_64_CUTC_CUTC	Sex-combined	259	3	Weighted median	0.137444	0.0602312	0.0224923	-0.0489013	0.0146055	0.000813578
WHR	15315_64_CUTC_CUTC	Sex-combined	259	3	IVW-MRE	0.140463	0.0329738	2.04579e-05	-0.0368259	0.0283338	0.193699
WHR	15315_64_CUTC_CUTC	Sex-combined	259	3	Weighted mode	0.13075	0.0902115	0.148447	-0.053117	0.0139638	0.0626818
WHR	15316_262_TXNL4B_TXN4B	Sex-combined	259	6	MR Egger	0.015875	0.085784	0.85333	0.0198249	0.0328589	0.578827
WHR	15316_262_TXNL4B_TXN4B	Sex-combined	259	6	Weighted median	-0.0233846	0.0617981	0.705131	0.00154315	0.0151166	0.918691
WHR	15316_262_TXNL4B_TXN4B	Sex-combined	259	6	IVW-MRE	0.0159489	0.0325588	0.624242	-0.00190078	0.0180276	0.916029
WHR	15316_262_TXNL4B_TXN4B	Sex-combined	259	6	Weighted mode	-0.00887795	0.0894927	0.921054	0.0226012	0.0141984	0.172303
WHR	15318_75_S100A10_Calpactin_I_light_chain	Sex-combined	259	4	MR Egger	-0.00453811	0.0924022	0.960868	-0.0142916	0.0392117	0.750434
WHR	15318_75_S100A10_Calpactin_I_light_chain	Sex-combined	259	4	Weighted median	0.167621	0.0662318	0.0113792	0.0253173	0.013667	0.0639633
WHR	15318_75_S100A10_Calpactin_I_light_chain	Sex-combined	259	4	IVW-MRE	0.154311	0.0359737	1.7904e-05	0.0294872	0.0186636	0.114124
WHR	15318_75_S100A10_Calpactin_I_light_chain	Sex-combined	259	4	Weighted mode	0.119125	0.105998	0.262125	0.0234312	0.0136246	0.183961
WHR	15319_226_CCNA1_CCNA1	Sex-combined	259		MR Egger	0.0261537	0.0839787	0.755724
WHR	15319_226_CCNA1_CCNA1	Sex-combined	259		Weighted median	0.175517	0.059748	0.00330732
WHR	15319_226_CCNA1_CCNA1	Sex-combined	259	2	IVW-MRE	0.130126	0.0326316	6.67106e-05	0.082697	0.152586	0.587839
WHR	15319_226_CCNA1_CCNA1	Sex-combined	259		Weighted mode	0.184575	0.089171	0.0394566
WHR	15321_8_CPLX2_CPLX2	Sex-combined	259		MR Egger	-0.164684	0.0993718	0.0986897
WHR	15321_8_CPLX2_CPLX2	Sex-combined	259		Weighted median	-0.05656	0.0543938	0.298422
WHR	15321_8_CPLX2_CPLX2	Sex-combined	259	2	IVW-MRE	-0.1264	0.0384452	0.00100976	-0.0396715	0.0783873	0.612789
WHR	15321_8_CPLX2_CPLX2	Sex-combined	259		Weighted mode	0.0524194	0.104763	0.617248
WHR	15322_35_CRADD_CRADD	Sex-combined	259	3	MR Egger	0.123164	0.0921186	0.182398	0.208873	0.270739	0.581669
WHR	15322_35_CRADD_CRADD	Sex-combined	259	3	Weighted median	0.0626466	0.0626125	0.317047	0.0148228	0.0374183	0.692003
WHR	15322_35_CRADD_CRADD	Sex-combined	259	3	IVW-MRE	0.0856039	0.0357936	0.0167751	-0.0423338	0.084569	0.616665
WHR	15322_35_CRADD_CRADD	Sex-combined	259	3	Weighted mode	0.047309	0.0942801	0.616242	0.0405048	0.0310926	0.322481
WHR	15323_112_AGO3_AGO3	Sex-combined	259		MR Egger	0.173162	0.0895175	0.0541619
WHR	15323_112_AGO3_AGO3	Sex-combined	259		Weighted median	0.142133	0.0521872	0.006459
WHR	15323_112_AGO3_AGO3	Sex-combined	259		IVW-MRE	0.118654	0.0346292	0.000611624
WHR	15323_112_AGO3_AGO3	Sex-combined	259		Weighted mode	0.189727	0.0943817	0.04545
WHR	15324_58_FTL_Ferritin_light_chain	Sex-combined	259	6	MR Egger	0.211249	0.0986067	0.0331061	-0.0418543	0.0410964	0.366056
WHR	15324_58_FTL_Ferritin_light_chain	Sex-combined	259	6	Weighted median	0.193508	0.0622909	0.00189298	0.0215149	0.019474	0.269248
WHR	15324_58_FTL_Ferritin_light_chain	Sex-combined	259	6	IVW-MRE	0.138731	0.0381517	0.000276596	0.0249735	0.015845	0.115
WHR	15324_58_FTL_Ferritin_light_chain	Sex-combined	259	6	Weighted mode	0.251763	0.0956987	0.00903132	0.00821248	0.0247346	0.753337
WHR	15325_14_GAP43_NEUM	Sex-combined	259		MR Egger	0.000418953	0.0855095	0.996095
WHR	15325_14_GAP43_NEUM	Sex-combined	259		Weighted median	-0.0174111	0.056717	0.758857
WHR	15325_14_GAP43_NEUM	Sex-combined	259		IVW-MRE	0.0202359	0.0315716	0.521553
WHR	15325_14_GAP43_NEUM	Sex-combined	259		Weighted mode	-0.0977976	0.104609	0.350723
WHR	15326_64_GBP1_GBP1	Sex-combined	259	12	MR Egger	0.103754	0.0975381	0.288449	-0.00988408	0.0275255	0.726996
WHR	15326_64_GBP1_GBP1	Sex-combined	259	12	Weighted median	0.0750556	0.0603799	0.213847	-0.00522762	0.0083241	0.529997
WHR	15326_64_GBP1_GBP1	Sex-combined	259	12	IVW-MRE	0.0896252	0.0378585	0.0179148	-0.00403757	0.020744	0.845677
WHR	15326_64_GBP1_GBP1	Sex-combined	259	12	Weighted mode	0.0681051	0.0868171	0.433486	-0.00596712	0.00848535	0.49653
WHR	15329_167_ROBLD3_MAPIP	Sex-combined	259		MR Egger	0.0105715	0.0885	0.90501
WHR	15329_167_ROBLD3_MAPIP	Sex-combined	259		Weighted median	0.157148	0.0578372	0.00658629
WHR	15329_167_ROBLD3_MAPIP	Sex-combined	259	2	IVW-MRE	0.0739204	0.0342932	0.0311194	0.0377411	0.0242545	0.119697
WHR	15329_167_ROBLD3_MAPIP	Sex-combined	259		Weighted mode	0.191001	0.0883447	0.031538
WHR	15331_47_RBBP4_RBBP4	Sex-combined	259	3	MR Egger	0.0207167	0.0951854	0.827878	0.182116	0.121101	0.373585
WHR	15331_47_RBBP4_RBBP4	Sex-combined	259	3	Weighted median	0.163584	0.0578874	0.0047147	0.0492588	0.0226164	0.0294047
WHR	15331_47_RBBP4_RBBP4	Sex-combined	259	3	IVW-MRE	0.149484	0.0369588	5.24118e-05	0.038232	0.0165627	0.0209815
WHR	15331_47_RBBP4_RBBP4	Sex-combined	259	3	Weighted mode	0.0596852	0.100531	0.553235	0.0511033	0.0255233	0.183201
WHR	15333_11_SDF2_SDF2	Sex-combined	259	16	MR Egger	0.189533	0.121217	0.119147	0.0182346	0.00641372	0.0130272
WHR	15333_11_SDF2_SDF2	Sex-combined	259	16	Weighted median	0.160385	0.0548323	0.00344436	0.0251554	0.00649304	0.00010697
WHR	15333_11_SDF2_SDF2	Sex-combined	259	16	IVW-MRE	0.156694	0.046415	0.000735668	0.0175246	0.00499984	0.00045656
WHR	15333_11_SDF2_SDF2	Sex-combined	259	16	Weighted mode	0.215375	0.0970034	0.0272685	0.0259366	0.00664273	0.00140824
WHR	15336_7_SELM_SELM	Sex-combined	259	7	MR Egger	-0.139569	0.094145	0.139436	0.0295619	0.0733648	0.703641
WHR	15336_7_SELM_SELM	Sex-combined	259	7	Weighted median	-0.0743243	0.0620013	0.230623	-0.0209277	0.018618	0.260989
WHR	15336_7_SELM_SELM	Sex-combined	259	7	IVW-MRE	-0.0534902	0.0366227	0.144132	-0.0259184	0.0203073	0.201844
WHR	15336_7_SELM_SELM	Sex-combined	259	7	Weighted mode	-0.0588546	0.0961366	0.540946	-0.0116483	0.0252096	0.660318
WHR	15339_32_CFL2_COF2	Sex-combined	259		MR Egger	0.102583	0.083446	0.220069
WHR	15339_32_CFL2_COF2	Sex-combined	259		Weighted median	-0.00540786	0.0579403	0.925637
WHR	15339_32_CFL2_COF2	Sex-combined	259		IVW-MRE	0.0137813	0.0317374	0.664123
WHR	15339_32_CFL2_COF2	Sex-combined	259		Weighted mode	0.0303976	0.0772283	0.694196
WHR	15343_337_KNG1_Kininogen__HMW__Two_Chain	Sex-combined	259	7	MR Egger	-0.0331947	0.09555	0.72857	-0.00475803	0.00731045	0.543862
WHR	15343_337_KNG1_Kininogen__HMW__Two_Chain	Sex-combined	259	7	Weighted median	0.0476637	0.0598051	0.42546	-0.00381325	0.00490868	0.437255
WHR	15343_337_KNG1_Kininogen__HMW__Two_Chain	Sex-combined	259	7	IVW-MRE	0.0846543	0.0373406	0.023385	-0.00437466	0.00394684	0.267691
WHR	15343_337_KNG1_Kininogen__HMW__Two_Chain	Sex-combined	259	7	Weighted mode	0.0650958	0.0958427	0.497623	-0.0034609	0.00450307	0.471311
WHR	15346_31_IFNG_IFN_g	Sex-combined	259	3	MR Egger	0.0471244	0.0889705	0.596803	-0.11666	0.0857559	0.403549
WHR	15346_31_IFNG_IFN_g	Sex-combined	259	3	Weighted median	0.148485	0.0606585	0.0143696	-0.0112928	0.0119758	0.345697
WHR	15346_31_IFNG_IFN_g	Sex-combined	259	3	IVW-MRE	0.11351	0.0345106	0.00100494	-0.0142262	0.0311335	0.647713
WHR	15346_31_IFNG_IFN_g	Sex-combined	259	3	Weighted mode	0.159564	0.0901128	0.0777891	-0.044511	0.013686	0.0829478
WHR	15347_12_HPX_Hemopexin	Sex-combined	259		MR Egger	0.00605604	0.0790926	0.939026
WHR	15347_12_HPX_Hemopexin	Sex-combined	259		Weighted median	-0.0190565	0.0569808	0.738049
WHR	15347_12_HPX_Hemopexin	Sex-combined	259		IVW-MRE	-0.0212089	0.0293736	0.470271
WHR	15347_12_HPX_Hemopexin	Sex-combined	259		Weighted mode	0.0178325	0.0889312	0.841232
WHR	15358_28_SCG5_7B2	Sex-combined	259	6	MR Egger	-0.0920218	0.0940952	0.329011	-0.0421684	0.0158117	0.0559858
WHR	15358_28_SCG5_7B2	Sex-combined	259	6	Weighted median	0.00422168	0.0702911	0.952108	-0.00542896	0.00724354	0.453562
WHR	15358_28_SCG5_7B2	Sex-combined	259	6	IVW-MRE	0.0753089	0.0389531	0.0531965	-0.0062001	0.0112949	0.583056
WHR	15358_28_SCG5_7B2	Sex-combined	259	6	Weighted mode	-0.0281133	0.0840679	0.738341	-0.0215826	0.00700251	0.0274033
WHR	15361_37_ANKRD1_ANKR1	Sex-combined	259	3	MR Egger	0.101369	0.0908258	0.265431	-0.099733	0.314392	0.804441
WHR	15361_37_ANKRD1_ANKR1	Sex-combined	259	3	Weighted median	0.166357	0.0592113	0.00496104	-0.0183108	0.024763	0.459638
WHR	15361_37_ANKRD1_ANKR1	Sex-combined	259	3	IVW-MRE	0.127178	0.0352173	0.000304759	-0.0236073	0.0476254	0.620114
WHR	15361_37_ANKRD1_ANKR1	Sex-combined	259	3	Weighted mode	0.167137	0.0877561	0.057949	-0.0726372	0.033141	0.159733
WHR	15363_32_APOA5_Apo_A_V	Sex-combined	259	19	MR Egger	0.322819	0.108462	0.00319536	-0.0234381	0.022136	0.304494
WHR	15363_32_APOA5_Apo_A_V	Sex-combined	259	19	Weighted median	0.200506	0.0640531	0.00174627	-0.0123141	0.00599335	0.0399145
WHR	15363_32_APOA5_Apo_A_V	Sex-combined	259	19	IVW-MRE	0.216898	0.0420323	2.46596e-07	0.00622842	0.0159365	0.695925
WHR	15363_32_APOA5_Apo_A_V	Sex-combined	259	19	Weighted mode	0.190582	0.0987196	0.0546362	-0.0104146	0.00582285	0.0905277
WHR	15364_101_APOC1_Apo_C_I	Sex-combined	259	7	MR Egger	-0.166522	0.093258	0.0753427	-0.280771	0.138298	0.0980873
WHR	15364_101_APOC1_Apo_C_I	Sex-combined	259	7	Weighted median	-0.0877319	0.0665486	0.187399	-0.045694	0.0175288	0.00913944
WHR	15364_101_APOC1_Apo_C_I	Sex-combined	259	7	IVW-MRE	-0.0744204	0.0361709	0.0396415	-0.0846712	0.0362997	0.0196712
WHR	15364_101_APOC1_Apo_C_I	Sex-combined	259	7	Weighted mode	-0.0825971	0.0917273	0.368713	-0.0299762	0.0165792	0.120597
WHR	15365_41_BAI3_BAI3	Sex-combined	259	3	MR Egger	0.181091	0.0899469	0.0451241	0.0350728	0.103761	0.792488
WHR	15365_41_BAI3_BAI3	Sex-combined	259	3	Weighted median	0.190039	0.0621027	0.00221284	0.0577711	0.0236621	0.0146261
WHR	15365_41_BAI3_BAI3	Sex-combined	259	3	IVW-MRE	0.168812	0.0347889	1.21933e-06	0.0570318	0.00883064	1.05815e-10
WHR	15365_41_BAI3_BAI3	Sex-combined	259	3	Weighted mode	0.174849	0.0931796	0.0617188	0.0636759	0.0298078	0.166165
WHR	15367_38_BPIFB1_LPLC1	Sex-combined	259	21	MR Egger	-0.220591	0.107243	0.0407017	0.00691508	0.0187735	0.71669
WHR	15367_38_BPIFB1_LPLC1	Sex-combined	259	21	Weighted median	-0.124955	0.0660188	0.0583951	0.0175603	0.00755155	0.0200513
WHR	15367_38_BPIFB1_LPLC1	Sex-combined	259	21	IVW-MRE	-0.101502	0.0416396	0.0147842	0.0068706	0.0104899	0.512485
WHR	15367_38_BPIFB1_LPLC1	Sex-combined	259	21	Weighted mode	-0.176004	0.0926952	0.0587142	0.0159229	0.00840708	0.0727822
WHR	15368_3_BMPER_BMPER	Sex-combined	259	3	MR Egger	0.070863	0.090586	0.434774	0.00952268	0.0297988	0.803088
WHR	15368_3_BMPER_BMPER	Sex-combined	259	3	Weighted median	0.0651928	0.0633231	0.303233	-0.00175518	0.0166891	0.916242
WHR	15368_3_BMPER_BMPER	Sex-combined	259	3	IVW-MRE	0.0794952	0.0351786	0.023836	0.00222392	0.0119301	0.852121
WHR	15368_3_BMPER_BMPER	Sex-combined	259	3	Weighted mode	0.0966289	0.0898226	0.283033	-0.00217769	0.0172119	0.910891
WHR	15370_5_BOLA1_BOLA1	Sex-combined	259	17	MR Egger	0.0565803	0.0814622	0.487959	-0.0131943	0.00648889	0.0601035
WHR	15370_5_BOLA1_BOLA1	Sex-combined	259	17	Weighted median	0.0163457	0.0573883	0.775777	-0.00861088	0.00465122	0.0641242
WHR	15370_5_BOLA1_BOLA1	Sex-combined	259	17	IVW-MRE	0.0674439	0.0319527	0.0347949	-0.00931878	0.00511176	0.0683022
WHR	15370_5_BOLA1_BOLA1	Sex-combined	259	17	Weighted mode	0.0271929	0.0876593	0.756651	-0.00971076	0.00448288	0.0457427
WHR	15372_43_BRD2_BRD2	Sex-combined	259		MR Egger	0.0729839	0.0880849	0.408121
WHR	15372_43_BRD2_BRD2	Sex-combined	259		Weighted median	0.144593	0.0603024	0.0164936
WHR	15372_43_BRD2_BRD2	Sex-combined	259	2	IVW-MRE	0.14201	0.0341824	3.26053e-05	-0.0494562	0.0514899	0.336802
WHR	15372_43_BRD2_BRD2	Sex-combined	259		Weighted mode	0.116749	0.0901405	0.196414
WHR	15374_15_GKN1_CA11_protein	Sex-combined	259	4	MR Egger	0.0442588	0.0867488	0.610353	-0.142518	0.0343893	0.0535874
WHR	15374_15_GKN1_CA11_protein	Sex-combined	259	4	Weighted median	0.111977	0.0613689	0.0680535	-0.0379385	0.0129601	0.00341882
WHR	15374_15_GKN1_CA11_protein	Sex-combined	259	4	IVW-MRE	0.133484	0.033646	7.26856e-05	-0.0240288	0.0226764	0.28931
WHR	15374_15_GKN1_CA11_protein	Sex-combined	259	4	Weighted mode	0.0943954	0.0893977	0.291999	-0.0454882	0.012559	0.0361975
WHR	15375_49_CPB1_Carboxypeptidase_B1	Sex-combined	259	24	MR Egger	0.423942	0.117698	0.000379046	-0.0159894	0.0197617	0.427113
WHR	15375_49_CPB1_Carboxypeptidase_B1	Sex-combined	259	24	Weighted median	0.187837	0.0581254	0.00123109	-0.00554149	0.00686234	0.419366
WHR	15375_49_CPB1_Carboxypeptidase_B1	Sex-combined	259	24	IVW-MRE	0.186833	0.0459051	4.70145e-05	0.00212522	0.0111086	0.84828
WHR	15375_49_CPB1_Carboxypeptidase_B1	Sex-combined	259	24	Weighted mode	0.496519	0.108514	7.38179e-06	-0.00324146	0.0065743	0.626651
WHR	15376_134_CTSE_CATE	Sex-combined	259	10	MR Egger	0.217379	0.093925	0.021435	0.0104504	0.0105153	0.349414
WHR	15376_134_CTSE_CATE	Sex-combined	259	10	Weighted median	0.213042	0.0595199	0.000344451	0.00671212	0.00533783	0.208586
WHR	15376_134_CTSE_CATE	Sex-combined	259	10	IVW-MRE	0.138123	0.0365242	0.000155767	0.00397286	0.00663293	0.5492
WHR	15376_134_CTSE_CATE	Sex-combined	259	10	Weighted mode	0.310073	0.104604	0.00331786	0.00595073	0.00548578	0.306231
WHR	15381_45_DDR2_Discoidin_domain_receptor_2	Sex-combined	259		MR Egger	-0.0967447	0.0984821	0.326847
WHR	15381_45_DDR2_Discoidin_domain_receptor_2	Sex-combined	259		Weighted median	-0.062656	0.0536215	0.242611
WHR	15381_45_DDR2_Discoidin_domain_receptor_2	Sex-combined	259	2	IVW-MRE	0.0325396	0.038259	0.395042	0.00769383	0.136106	0.954921
WHR	15381_45_DDR2_Discoidin_domain_receptor_2	Sex-combined	259		Weighted mode	-0.15843	0.0957918	0.0993633
WHR	15383_200_EDN3_Endothelin_3	Sex-combined	259	3	MR Egger	0.220496	0.0849236	0.00996301	0.0234894	0.0453699	0.695867
WHR	15383_200_EDN3_Endothelin_3	Sex-combined	259	3	Weighted median	0.205692	0.0598942	0.000594181	0.00844766	0.0133943	0.528243
WHR	15383_200_EDN3_Endothelin_3	Sex-combined	259	3	IVW-MRE	0.163997	0.0329211	6.30927e-07	0.00702487	0.00328975	0.0327299
WHR	15383_200_EDN3_Endothelin_3	Sex-combined	259	3	Weighted mode	0.215155	0.0792391	0.00706939	0.00846802	0.0152158	0.63381
WHR	15384_15_KL_KLOTHO	Sex-combined	259	27	MR Egger	0.0731822	0.106633	0.493144	0.00814336	0.0135271	0.552592
WHR	15384_15_KL_KLOTHO	Sex-combined	259	27	Weighted median	0.0127332	0.0640665	0.842458	0.00981349	0.00602144	0.103153
WHR	15384_15_KL_KLOTHO	Sex-combined	259	27	IVW-MRE	-0.0637183	0.041003	0.120186	0.00449685	0.00784319	0.566411
WHR	15384_15_KL_KLOTHO	Sex-combined	259	27	Weighted mode	0.0679481	0.0915472	0.45863	0.0050896	0.00523347	0.339759
WHR	15385_116_FABP2_FABP2	Sex-combined	259	17	MR Egger	0.0912521	0.0839091	0.27783	0.0114552	0.00982483	0.261841
WHR	15385_116_FABP2_FABP2	Sex-combined	259	17	Weighted median	0.169298	0.0539698	0.00170738	0.0128931	0.0046722	0.0057884
WHR	15385_116_FABP2_FABP2	Sex-combined	259	17	IVW-MRE	0.115209	0.0326146	0.000411747	0.013211	0.00670743	0.0488835
WHR	15385_116_FABP2_FABP2	Sex-combined	259	17	Weighted mode	0.188029	0.0821258	0.0228568	0.0135808	0.00394494	0.00334543
WHR	15386_7_FABP4_FABPA	Sex-combined	259	3	MR Egger	-0.4314	0.134587	0.00151958	-0.6665	1.98822	0.794084
WHR	15386_7_FABP4_FABPA	Sex-combined	259	3	Weighted median	0.00780166	0.0627533	0.90106	0.167517	0.0248833	1.67241e-11
WHR	15386_7_FABP4_FABPA	Sex-combined	259	3	IVW-MRE	0.0805888	0.0537467	0.133765	0.167746	0.401897	0.676397
WHR	15386_7_FABP4_FABPA	Sex-combined	259	3	Weighted mode	-0.269394	0.182932	0.142067	0.151623	0.0256539	0.0274537
WHR	15387_44_NRP2_Neuropilin_2	Sex-combined	259	20	MR Egger	-0.156023	0.101255	0.124574	-0.0316562	0.0263532	0.245231
WHR	15387_44_NRP2_Neuropilin_2	Sex-combined	259	20	Weighted median	-0.127575	0.0644397	0.0477301	-0.0257989	0.0102288	0.0116633
WHR	15387_44_NRP2_Neuropilin_2	Sex-combined	259	20	IVW-MRE	-0.0945661	0.0392382	0.0159503	-0.0237811	0.0116479	0.0411842
WHR	15387_44_NRP2_Neuropilin_2	Sex-combined	259	20	Weighted mode	-0.214845	0.105504	0.0427357	-0.0251016	0.0100934	0.0223468
WHR	15388_24_FCGR3A_FcRIIIa	Sex-combined	259	17	MR Egger	0.0299772	0.0720567	0.677741	-0.00662565	0.00778619	0.408177
WHR	15388_24_FCGR3A_FcRIIIa	Sex-combined	259	17	Weighted median	-0.0153288	0.0457356	0.737504	0.00281318	0.00620185	0.650114
WHR	15388_24_FCGR3A_FcRIIIa	Sex-combined	259	17	IVW-MRE	0.0437144	0.0271544	0.107431	0.000828649	0.00590367	0.888374
WHR	15388_24_FCGR3A_FcRIIIa	Sex-combined	259	17	Weighted mode	-0.0695814	0.0902659	0.441502	0.00266459	0.00546796	0.632648
WHR	15389_1_FXN_FRDA	Sex-combined	259		MR Egger	0.136448	0.0830107	0.101453
WHR	15389_1_FXN_FRDA	Sex-combined	259		Weighted median	0.181931	0.06049	0.00263298
WHR	15389_1_FXN_FRDA	Sex-combined	259	2	IVW-MRE	0.169076	0.0321871	1.49703e-07	-0.0370573	0.0515279	0.472036
WHR	15389_1_FXN_FRDA	Sex-combined	259		Weighted mode	0.187371	0.096869	0.0541735
WHR	15390_3_GAL_Galanin	Sex-combined	259	4	MR Egger	0.0163887	0.0934498	0.860924	-0.0971362	0.0562306	0.226226
WHR	15390_3_GAL_Galanin	Sex-combined	259	4	Weighted median	0.168156	0.0628908	0.00750002	-0.00750755	0.00952638	0.43065
WHR	15390_3_GAL_Galanin	Sex-combined	259	4	IVW-MRE	0.142984	0.0363716	8.45212e-05	-0.00661046	0.0234754	0.778258
WHR	15390_3_GAL_Galanin	Sex-combined	259	4	Weighted mode	0.150054	0.106202	0.158887	-0.0252499	0.00975888	0.0812589
WHR	15391_114_GAS6_GAS_6	Sex-combined	259	14	MR Egger	-0.0626883	0.107038	0.558615	0.0150338	0.0257201	0.569699
WHR	15391_114_GAS6_GAS_6	Sex-combined	259	14	Weighted median	0.0159348	0.0619891	0.797134	-0.0007408	0.00650894	0.909386
WHR	15391_114_GAS6_GAS_6	Sex-combined	259	14	IVW-MRE	-0.0838711	0.0415966	0.043769	-0.00769957	0.0144547	0.594262
WHR	15391_114_GAS6_GAS_6	Sex-combined	259	14	Weighted mode	0.0287609	0.0986988	0.770979	-0.00200247	0.00594142	0.74147
WHR	15394_79_UNC5B_UNC5B	Sex-combined	259	9	MR Egger	-0.115253	0.0974926	0.238231	0.0365162	0.0225539	0.149466
WHR	15394_79_UNC5B_UNC5B	Sex-combined	259	9	Weighted median	-0.0428207	0.0593257	0.470424	0.0201974	0.011334	0.0747454
WHR	15394_79_UNC5B_UNC5B	Sex-combined	259	9	IVW-MRE	-0.100185	0.0376618	0.00781142	0.0186285	0.0117588	0.113142
WHR	15394_79_UNC5B_UNC5B	Sex-combined	259	9	Weighted mode	-0.0393433	0.0933203	0.673672	0.0248359	0.0114588	0.0620682
WHR	15395_15_GSTM1_GST_M1_1	Sex-combined	259	12	MR Egger	0.0606621	0.0920353	0.51041	0.0073359	0.00472149	0.1513
WHR	15395_15_GSTM1_GST_M1_1	Sex-combined	259	12	Weighted median	0.145616	0.0640845	0.0230713	0.00262919	0.00375965	0.484353
WHR	15395_15_GSTM1_GST_M1_1	Sex-combined	259	12	IVW-MRE	0.1021	0.0357635	0.00430536	-0.000771752	0.003564	0.828566
WHR	15395_15_GSTM1_GST_M1_1	Sex-combined	259	12	Weighted mode	0.121417	0.101224	0.231439	0.00223233	0.00353783	0.540937
WHR	15398_2_GFER_HERV1	Sex-combined	259		MR Egger	0.136194	0.0867063	0.117471
WHR	15398_2_GFER_HERV1	Sex-combined	259		Weighted median	0.108532	0.0597677	0.0693874
WHR	15398_2_GFER_HERV1	Sex-combined	259		IVW-MRE	0.0609692	0.0336584	0.0700778
WHR	15398_2_GFER_HERV1	Sex-combined	259		Weighted mode	0.107772	0.0896097	0.230202
WHR	15402_2_ID1_ID_1	Sex-combined	259		MR Egger	0.110861	0.0873523	0.205545
WHR	15402_2_ID1_ID_1	Sex-combined	259		Weighted median	0.101628	0.0531782	0.0559947
WHR	15402_2_ID1_ID_1	Sex-combined	259	2	IVW-MRE	0.065405	0.0338649	0.0534396	-0.0129364	0.032594	0.691446
WHR	15402_2_ID1_ID_1	Sex-combined	259		Weighted mode	0.181417	0.0916979	0.0489455
WHR	15403_53_ID2_ID2	Sex-combined	259		MR Egger	0.106219	0.0866276	0.221264
WHR	15403_53_ID2_ID2	Sex-combined	259		Weighted median	0.175294	0.0624421	0.00499575
WHR	15403_53_ID2_ID2	Sex-combined	259		IVW-MRE	0.143394	0.0335127	1.87902e-05
WHR	15403_53_ID2_ID2	Sex-combined	259		Weighted mode	0.200961	0.0889569	0.0247131
WHR	15404_3_IFNA21_IFN21	Sex-combined	259		MR Egger	-0.0232185	0.0809099	0.774368
WHR	15404_3_IFNA21_IFN21	Sex-combined	259		Weighted median	0.0197252	0.0528977	0.709228
WHR	15404_3_IFNA21_IFN21	Sex-combined	259		IVW-MRE	0.0685825	0.0314855	0.0293891
WHR	15404_3_IFNA21_IFN21	Sex-combined	259		Weighted mode	-0.0296685	0.0819415	0.717596
WHR	15405_23_IFNA4_IFNA4	Sex-combined	259		MR Egger	0.0866476	0.0870103	0.320269
WHR	15405_23_IFNA4_IFNA4	Sex-combined	259		Weighted median	0.134206	0.0575171	0.0196311
WHR	15405_23_IFNA4_IFNA4	Sex-combined	259	2	IVW-MRE	0.138949	0.0336168	3.57583e-05	-0.0489625	0.0505314	0.332569
WHR	15405_23_IFNA4_IFNA4	Sex-combined	259		Weighted mode	0.117309	0.0875403	0.181407
WHR	15412_40_BIRC7_KIAP	Sex-combined	259		MR Egger	0.126061	0.0843756	0.136389
WHR	15412_40_BIRC7_KIAP	Sex-combined	259		Weighted median	0.129805	0.0576257	0.0242868
WHR	15412_40_BIRC7_KIAP	Sex-combined	259		IVW-MRE	0.112694	0.0326452	0.00055627
WHR	15412_40_BIRC7_KIAP	Sex-combined	259		Weighted mode	0.186576	0.0806479	0.0214839
WHR	15413_3_LCAT_LCAT	Sex-combined	259	3	MR Egger	0.14401	0.0869863	0.0990331	0.0193052	0.0679802	0.823849
WHR	15413_3_LCAT_LCAT	Sex-combined	259	3	Weighted median	0.13222	0.0604013	0.0285952	0.00880481	0.0150202	0.557741
WHR	15413_3_LCAT_LCAT	Sex-combined	259	3	IVW-MRE	0.124452	0.0336663	0.000218485	0.00695815	0.00435769	0.110321
WHR	15413_3_LCAT_LCAT	Sex-combined	259	3	Weighted mode	0.114201	0.0955962	0.233332	0.00990833	0.0183137	0.642687
WHR	15414_316_LDHA_LDHA	Sex-combined	259	4	MR Egger	0.0635522	0.0937568	0.498482	-0.0171205	0.0281933	0.605443
WHR	15414_316_LDHA_LDHA	Sex-combined	259	4	Weighted median	0.0616581	0.0657397	0.34829	0.0348342	0.0227497	0.125721
WHR	15414_316_LDHA_LDHA	Sex-combined	259	4	IVW-MRE	0.0559121	0.0363826	0.124347	0.0232689	0.0208062	0.263411
WHR	15414_316_LDHA_LDHA	Sex-combined	259	4	Weighted mode	0.0554077	0.099723	0.578955	0.039867	0.0358515	0.347231
WHR	15416_54_LYG2_LYG2	Sex-combined	259	6	MR Egger	0.0809008	0.0953235	0.396839	-0.106336	0.142991	0.498395
WHR	15416_54_LYG2_LYG2	Sex-combined	259	6	Weighted median	0.0842998	0.0540875	0.119095	-0.0566002	0.0219863	0.0100432
WHR	15416_54_LYG2_LYG2	Sex-combined	259	6	IVW-MRE	0.0660561	0.0369265	0.0736388	-0.0481314	0.0395762	0.22392
WHR	15416_54_LYG2_LYG2	Sex-combined	259	6	Weighted mode	0.185287	0.0922899	0.0457213	-0.0640192	0.0318543	0.100679
WHR	15417_3_SERPINB5_Maspin	Sex-combined	259		MR Egger	-0.00690564	0.0879194	0.937456
WHR	15417_3_SERPINB5_Maspin	Sex-combined	259		Weighted median	0.0629274	0.0551585	0.253933
WHR	15417_3_SERPINB5_Maspin	Sex-combined	259		IVW-MRE	0.0345417	0.0339911	0.309536
WHR	15417_3_SERPINB5_Maspin	Sex-combined	259		Weighted mode	0.0865104	0.0917609	0.346675
WHR	15418_25_MAPK10_MK10	Sex-combined	259	5	MR Egger	0.0011036	0.0862503	0.989801	-0.0644985	0.050879	0.294364
WHR	15418_25_MAPK10_MK10	Sex-combined	259	5	Weighted median	-0.015538	0.0600701	0.795894	0.0126336	0.0223212	0.571401
WHR	15418_25_MAPK10_MK10	Sex-combined	259	5	IVW-MRE	0.0487789	0.0326944	0.135709	-4.72973e-05	0.0235007	0.998394
WHR	15418_25_MAPK10_MK10	Sex-combined	259	5	Weighted mode	-0.0164422	0.0911042	0.85692	0.0231919	0.0407908	0.600057
WHR	15419_15_MMP20_MMP20	Sex-combined	259	5	MR Egger	0.00786508	0.0915077	0.931573	-0.0718143	0.0310971	0.104093
WHR	15419_15_MMP20_MMP20	Sex-combined	259	5	Weighted median	0.0851701	0.0581068	0.142716	-0.00228555	0.0120248	0.849255
WHR	15419_15_MMP20_MMP20	Sex-combined	259	5	IVW-MRE	0.151631	0.0353159	1.75832e-05	-0.00817008	0.0175899	0.642308
WHR	15419_15_MMP20_MMP20	Sex-combined	259	5	Weighted mode	0.0585324	0.0955631	0.540746	-0.0348053	0.0111881	0.03584
WHR	15422_12_PMP2_MYP2	Sex-combined	259		MR Egger	0.0639097	0.0836706	0.445673
WHR	15422_12_PMP2_MYP2	Sex-combined	259		Weighted median	0.0888759	0.0543296	0.101868
WHR	15422_12_PMP2_MYP2	Sex-combined	259	2	IVW-MRE	0.0837351	0.0325803	0.0101665	0.0234859	0.019962	0.239382
WHR	15422_12_PMP2_MYP2	Sex-combined	259		Weighted mode	0.0983574	0.0779973	0.208435
WHR	15426_5_NEU1_NEUR1	Sex-combined	259	9	MR Egger	0.310092	0.101888	0.00258135	-0.00386698	0.0262338	0.886969
WHR	15426_5_NEU1_NEUR1	Sex-combined	259	9	Weighted median	0.325977	0.0687321	2.10865e-06	0.0115388	0.00854718	0.177013
WHR	15426_5_NEU1_NEUR1	Sex-combined	259	9	IVW-MRE	0.324846	0.0394081	1.67777e-16	0.0261169	0.0187138	0.162837
WHR	15426_5_NEU1_NEUR1	Sex-combined	259	9	Weighted mode	0.352122	0.0967379	0.000329392	0.0126847	0.00800396	0.151671
WHR	15427_35_LOXL3_LOXL3	Sex-combined	259	16	MR Egger	0.149028	0.0912988	0.103838	0.018655	0.014204	0.210179
WHR	15427_35_LOXL3_LOXL3	Sex-combined	259	16	Weighted median	0.0809324	0.0532045	0.128221	0.00762987	0.0049954	0.126667
WHR	15427_35_LOXL3_LOXL3	Sex-combined	259	16	IVW-MRE	0.0511969	0.0354035	0.148151	-0.00217926	0.0101242	0.829569
WHR	15427_35_LOXL3_LOXL3	Sex-combined	259	16	Weighted mode	0.0982255	0.0809972	0.226353	0.00548955	0.00511872	0.300472
WHR	15430_165_OPTC_OPT	Sex-combined	259	4	MR Egger	0.0508619	0.0943225	0.590192	-0.0950038	0.0556848	0.230109
WHR	15430_165_OPTC_OPT	Sex-combined	259	4	Weighted median	0.130124	0.0672723	0.053078	-0.00897947	0.00920287	0.329201
WHR	15430_165_OPTC_OPT	Sex-combined	259	4	IVW-MRE	0.166517	0.0366639	5.57948e-06	-0.00796418	0.0249358	0.749433
WHR	15430_165_OPTC_OPT	Sex-combined	259	4	Weighted mode	0.133443	0.0955872	0.163905	-0.0273672	0.0104465	0.0790185
WHR	15431_31_OTC_OTCase	Sex-combined	259	7	MR Egger	0.170171	0.0927307	0.0676446	-0.0275094	0.0680558	0.702762
WHR	15431_31_OTC_OTCase	Sex-combined	259	7	Weighted median	0.157755	0.0560022	0.00484826	-0.0214404	0.0173334	0.216108
WHR	15431_31_OTC_OTCase	Sex-combined	259	7	IVW-MRE	0.166959	0.0358039	3.1138e-06	-0.0103302	0.0196017	0.598189
WHR	15431_31_OTC_OTCase	Sex-combined	259	7	Weighted mode	0.157365	0.100459	0.118467	-0.0335374	0.0245294	0.220558
WHR	15432_1_OTOR_Otoraplin	Sex-combined	259	8	MR Egger	0.0844731	0.0829087	0.309223	-0.0204747	0.0118928	0.135922
WHR	15432_1_OTOR_Otoraplin	Sex-combined	259	8	Weighted median	0.160922	0.0565413	0.00442586	-0.0152438	0.00576359	0.0081728
WHR	15432_1_OTOR_Otoraplin	Sex-combined	259	8	IVW-MRE	0.0626434	0.0320707	0.0507851	-0.0119587	0.00710105	0.0921678
WHR	15432_1_OTOR_Otoraplin	Sex-combined	259	8	Weighted mode	0.190928	0.0782565	0.0153704	-0.0165153	0.00610952	0.0304973
WHR	15433_4_SRC_p60_Src	Sex-combined	259		MR Egger	0.0958325	0.0850933	0.261129
WHR	15433_4_SRC_p60_Src	Sex-combined	259		Weighted median	0.0700304	0.0597499	0.241174
WHR	15433_4_SRC_p60_Src	Sex-combined	259		IVW-MRE	0.0715398	0.0310187	0.0210912
WHR	15433_4_SRC_p60_Src	Sex-combined	259		Weighted mode	0.0539328	0.0899576	0.549342
WHR	15434_5_PNOC_PNOC	Sex-combined	259		MR Egger	0.133859	0.0954991	0.162219
WHR	15434_5_PNOC_PNOC	Sex-combined	259		Weighted median	0.123318	0.0624293	0.0482323
WHR	15434_5_PNOC_PNOC	Sex-combined	259		IVW-MRE	0.104999	0.0371013	0.00465368
WHR	15434_5_PNOC_PNOC	Sex-combined	259		Weighted mode	0.101395	0.087781	0.249124
WHR	15435_4_PNP_PNP	Sex-combined	259	3	MR Egger	0.135715	0.0853664	0.11311	-0.0160898	0.0505615	0.803864
WHR	15435_4_PNP_PNP	Sex-combined	259	3	Weighted median	0.122905	0.060157	0.0410455	-0.0037694	0.0124425	0.761931
WHR	15435_4_PNP_PNP	Sex-combined	259	3	IVW-MRE	0.0719105	0.0323218	0.0260927	-0.000866206	0.0161999	0.957357
WHR	15435_4_PNP_PNP	Sex-combined	259	3	Weighted mode	0.124187	0.0926125	0.18112	-0.00382171	0.0137653	0.807361
WHR	15436_40_RAMP1_RAMP1	Sex-combined	259		MR Egger	0.101041	0.0864349	0.243495
WHR	15436_40_RAMP1_RAMP1	Sex-combined	259		Weighted median	0.0542595	0.0590732	0.35835
WHR	15436_40_RAMP1_RAMP1	Sex-combined	259		IVW-MRE	0.101516	0.0335332	0.0024673
WHR	15436_40_RAMP1_RAMP1	Sex-combined	259		Weighted mode	0.0274327	0.0894537	0.759343
WHR	15437_11_RAMP3_RAMP3	Sex-combined	259	3	MR Egger	0.125955	0.0862165	0.145259	-0.0433453	0.162339	0.833894
WHR	15437_11_RAMP3_RAMP3	Sex-combined	259	3	Weighted median	0.134576	0.0624989	0.0312993	0.00341191	0.0232784	0.883471
WHR	15437_11_RAMP3_RAMP3	Sex-combined	259	3	IVW-MRE	0.156351	0.0334084	2.86867e-06	0.00772852	0.0289327	0.789376
WHR	15437_11_RAMP3_RAMP3	Sex-combined	259	3	Weighted mode	0.179637	0.0934566	0.0556886	-0.00745207	0.0249782	0.793583
WHR	15439_21_RND3_RND3	Sex-combined	259		MR Egger	0.125919	0.0864779	0.146589
WHR	15439_21_RND3_RND3	Sex-combined	259		Weighted median	0.138122	0.0604033	0.022216
WHR	15439_21_RND3_RND3	Sex-combined	259		IVW-MRE	0.154187	0.0334604	4.06483e-06
WHR	15439_21_RND3_RND3	Sex-combined	259		Weighted mode	0.170824	0.0849526	0.0453847
WHR	15440_57_PCSK2_NEC2	Sex-combined	259	4	MR Egger	0.0258772	0.0924827	0.779851	-0.193524	0.0690012	0.107092
WHR	15440_57_PCSK2_NEC2	Sex-combined	259	4	Weighted median	0.0481904	0.0607648	0.42774	-0.0404151	0.0165108	0.0143731
WHR	15440_57_PCSK2_NEC2	Sex-combined	259	4	IVW-MRE	0.117174	0.03601	0.00113815	-0.020201	0.0304931	0.507666
WHR	15440_57_PCSK2_NEC2	Sex-combined	259	4	Weighted mode	0.0439576	0.094267	0.641388	-0.0459711	0.0144454	0.0500015
WHR	15441_6_GM2A_SAP3	Sex-combined	259	6	MR Egger	-0.0402498	0.101699	0.692601	0.0414534	0.0125369	0.0297512
WHR	15441_6_GM2A_SAP3	Sex-combined	259	6	Weighted median	0.0142427	0.0694105	0.837419	0.0200558	0.00802398	0.0124376
WHR	15441_6_GM2A_SAP3	Sex-combined	259	6	IVW-MRE	0.0211219	0.0391949	0.58996	0.00492433	0.0124166	0.691668
WHR	15441_6_GM2A_SAP3	Sex-combined	259	6	Weighted mode	0.0274064	0.112368	0.807504	0.013602	0.0069124	0.106227
WHR	15444_45_SERPINB4_SCCA2	Sex-combined	259	6	MR Egger	-0.0419096	0.0826174	0.612399	-0.0262482	0.0328994	0.469651
WHR	15444_45_SERPINB4_SCCA2	Sex-combined	259	6	Weighted median	-0.0206302	0.0551362	0.708279	0.0126602	0.0192431	0.510597
WHR	15444_45_SERPINB4_SCCA2	Sex-combined	259	6	IVW-MRE	0.040488	0.0297993	0.174245	-0.00791138	0.0217217	0.715697
WHR	15444_45_SERPINB4_SCCA2	Sex-combined	259	6	Weighted mode	-0.0482904	0.0838101	0.56499	0.0166404	0.0222339	0.487893
WHR	15446_25_NRG1_SMDF	Sex-combined	259	10	MR Egger	0.0927799	0.0901835	0.304546	-0.0338354	0.0133701	0.0352189
WHR	15446_25_NRG1_SMDF	Sex-combined	259	10	Weighted median	0.0789804	0.0607742	0.193748	-0.0135109	0.00903438	0.134783
WHR	15446_25_NRG1_SMDF	Sex-combined	259	10	IVW-MRE	0.124903	0.0349395	0.000350456	-0.0020642	0.0106766	0.846694
WHR	15446_25_NRG1_SMDF	Sex-combined	259	10	Weighted mode	0.0771033	0.0884314	0.384074	-0.0176716	0.00914411	0.0853214
WHR	15447_45_SORD_Sorbitol_dehydrogenase	Sex-combined	259	4	MR Egger	0.277912	0.0955855	0.0039619	0.02943	0.0312332	0.445521
WHR	15447_45_SORD_Sorbitol_dehydrogenase	Sex-combined	259	4	Weighted median	0.204338	0.0584739	0.000474906	0.00416941	0.0089209	0.640231
WHR	15447_45_SORD_Sorbitol_dehydrogenase	Sex-combined	259	4	IVW-MRE	0.183322	0.0371216	7.87521e-07	0.0026756	0.00520173	0.606995
WHR	15447_45_SORD_Sorbitol_dehydrogenase	Sex-combined	259	4	Weighted mode	0.250933	0.0897117	0.00554466	0.00625743	0.00968777	0.564342
WHR	15448_47_SQSTM1_SQSTM	Sex-combined	259		MR Egger	-0.0300196	0.0843766	0.722297
WHR	15448_47_SQSTM1_SQSTM	Sex-combined	259		Weighted median	-0.0261508	0.0547447	0.632873
WHR	15448_47_SQSTM1_SQSTM	Sex-combined	259	2	IVW-MRE	0.0654665	0.0327379	0.0455312	-0.0612699	0.0606813	0.31264
WHR	15448_47_SQSTM1_SQSTM	Sex-combined	259		Weighted mode	-0.0427196	0.0791573	0.589883
WHR	15449_33_TIMD4_TIM_4	Sex-combined	259	33	MR Egger	0.0172731	0.109723	0.875034	-0.00220222	0.0162067	0.892792
WHR	15449_33_TIMD4_TIM_4	Sex-combined	259	33	Weighted median	0.0334273	0.0623624	0.591947	-0.00384687	0.00604849	0.524773
WHR	15449_33_TIMD4_TIM_4	Sex-combined	259	33	IVW-MRE	0.060279	0.0426079	0.157145	-0.00234809	0.00961461	0.80706
WHR	15449_33_TIMD4_TIM_4	Sex-combined	259	33	Weighted mode	0.0078547	0.111815	0.944051	0.000792511	0.00554518	0.88725
WHR	15452_5_NT5E_5__Nucleotidase	Sex-combined	259	13	MR Egger	0.169701	0.0970029	0.0814075	0.0115195	0.011693	0.345718
WHR	15452_5_NT5E_5__Nucleotidase	Sex-combined	259	13	Weighted median	0.148595	0.0643309	0.0208962	0.0108575	0.00564957	0.054628
WHR	15452_5_NT5E_5__Nucleotidase	Sex-combined	259	13	IVW-MRE	0.137915	0.0373389	0.000221089	-0.0012839	0.00928068	0.889971
WHR	15452_5_NT5E_5__Nucleotidase	Sex-combined	259	13	Weighted mode	0.146356	0.0908696	0.108486	0.0106656	0.00513061	0.0597476
WHR	15453_3_AMBP_a1_Microglobulin	Sex-combined	259	10	MR Egger	0.0658877	0.102759	0.521975	0.0494014	0.0526454	0.375512
WHR	15453_3_AMBP_a1_Microglobulin	Sex-combined	259	10	Weighted median	0.0721504	0.0665707	0.278447	0.03359	0.0122291	0.00601953
WHR	15453_3_AMBP_a1_Microglobulin	Sex-combined	259	10	IVW-MRE	0.170583	0.0398525	1.86591e-05	0.0231148	0.0169943	0.173783
WHR	15453_3_AMBP_a1_Microglobulin	Sex-combined	259	10	Weighted mode	0.0235769	0.0994593	0.812805	0.0364663	0.0135548	0.0247847
WHR	15455_40_ADAM15_ADA15	Sex-combined	259	5	MR Egger	0.110325	0.0893984	0.218299	-0.0471731	0.0238003	0.141776
WHR	15455_40_ADAM15_ADA15	Sex-combined	259	5	Weighted median	0.0458461	0.052578	0.383228	-0.0276036	0.0150408	0.0664689
WHR	15455_40_ADAM15_ADA15	Sex-combined	259	5	IVW-MRE	0.0114982	0.034643	0.73996	-0.0268957	0.0187655	0.151786
WHR	15455_40_ADAM15_ADA15	Sex-combined	259	5	Weighted mode	0.151147	0.0909511	0.0977578	-0.0501353	0.0152098	0.0300391
WHR	15457_14_ANPEP_Aminopeptidase_N	Sex-combined	259		MR Egger	0.0333365	0.0883268	0.706171
WHR	15457_14_ANPEP_Aminopeptidase_N	Sex-combined	259		Weighted median	0.0997729	0.0630822	0.113733
WHR	15457_14_ANPEP_Aminopeptidase_N	Sex-combined	259	2	IVW-MRE	0.0775035	0.0341515	0.0232438	0.20185	0.163846	0.217969
WHR	15457_14_ANPEP_Aminopeptidase_N	Sex-combined	259		Weighted mode	0.126813	0.0985245	0.199204
WHR	15460_9_DPP4_CD26	Sex-combined	259		MR Egger	0.0718392	0.0962564	0.456149
WHR	15460_9_DPP4_CD26	Sex-combined	259		Weighted median	0.201397	0.0601336	0.000810564
WHR	15460_9_DPP4_CD26	Sex-combined	259	2	IVW-MRE	0.145989	0.0373532	9.2929e-05	0.0411014	0.00760135	6.40481e-08
WHR	15460_9_DPP4_CD26	Sex-combined	259		Weighted mode	0.232583	0.101669	0.0229675
WHR	15462_28_CD8A_CD8A	Sex-combined	259	19	MR Egger	0.0236772	0.0988153	0.810823	0.00769497	0.011984	0.529371
WHR	15462_28_CD8A_CD8A	Sex-combined	259	19	Weighted median	0.0390284	0.0594463	0.511482	0.00356057	0.00494829	0.471798
WHR	15462_28_CD8A_CD8A	Sex-combined	259	19	IVW-MRE	0.0629733	0.0381865	0.0991275	0.00447282	0.00828229	0.589165
WHR	15462_28_CD8A_CD8A	Sex-combined	259	19	Weighted mode	0.0125948	0.107308	0.906658	0.00300849	0.00447989	0.510395
WHR	15465_79_CNPY4_CNPY4	Sex-combined	259		MR Egger	0.0708104	0.0845368	0.403018
WHR	15465_79_CNPY4_CNPY4	Sex-combined	259		Weighted median	0.0846495	0.059345	0.153754
WHR	15465_79_CNPY4_CNPY4	Sex-combined	259		IVW-MRE	0.0468208	0.0325758	0.150636
WHR	15465_79_CNPY4_CNPY4	Sex-combined	259		Weighted mode	0.0812859	0.0892272	0.363147
WHR	15466_30_COL9A1_CO9A1	Sex-combined	259	3	MR Egger	0.024241	0.0836388	0.77218	0.0246742	0.0589548	0.74766
WHR	15466_30_COL9A1_CO9A1	Sex-combined	259	3	Weighted median	0.0368985	0.0520136	0.478075	-0.0159781	0.0210305	0.447397
WHR	15466_30_COL9A1_CO9A1	Sex-combined	259	3	IVW-MRE	0.0359592	0.0324473	0.26776	-0.0346458	0.0308914	0.26206
WHR	15466_30_COL9A1_CO9A1	Sex-combined	259	3	Weighted mode	0.0645309	0.0847378	0.447032	-0.0115111	0.0215351	0.646445
WHR	15467_10_CTHRC1_CTHR1	Sex-combined	259	11	MR Egger	-0.0261347	0.103096	0.800085	0.00252188	0.0170222	0.885489
WHR	15467_10_CTHRC1_CTHR1	Sex-combined	259	11	Weighted median	0.0618752	0.0541033	0.252769	0.00403805	0.0101875	0.691829
WHR	15467_10_CTHRC1_CTHR1	Sex-combined	259	11	IVW-MRE	-0.0137885	0.0398883	0.729585	0.00752507	0.00605578	0.214006
WHR	15467_10_CTHRC1_CTHR1	Sex-combined	259	11	Weighted mode	0.189763	0.109082	0.0831159	0.00309404	0.0103036	0.770108
WHR	15468_14_CFHR1_FHR1	Sex-combined	259	17	MR Egger	0.233987	0.0986756	0.0184647	-0.0345868	0.0216465	0.130935
WHR	15468_14_CFHR1_FHR1	Sex-combined	259	17	Weighted median	0.232984	0.0561556	3.34079e-05	-0.00421686	0.00401341	0.2934
WHR	15468_14_CFHR1_FHR1	Sex-combined	259	17	IVW-MRE	0.246515	0.0382569	1.16615e-10	0.00474964	0.0189073	0.801655
WHR	15468_14_CFHR1_FHR1	Sex-combined	259	17	Weighted mode	0.225216	0.0971012	0.0211548	-0.00387293	0.00410438	0.359401
WHR	15470_11_HEXB_Hexosaminidase_B	Sex-combined	259	20	MR Egger	0.342417	0.126287	0.00715144	-0.00172863	0.0273942	0.950381
WHR	15470_11_HEXB_Hexosaminidase_B	Sex-combined	259	20	Weighted median	0.163726	0.0635765	0.0100163	-0.00448976	0.00530495	0.397366
WHR	15470_11_HEXB_Hexosaminidase_B	Sex-combined	259	20	IVW-MRE	0.186267	0.0491112	0.000148979	0.0102927	0.0177591	0.562203
WHR	15470_11_HEXB_Hexosaminidase_B	Sex-combined	259	20	Weighted mode	0.172798	0.0966814	0.0750647	-0.00513276	0.00450045	0.268252
WHR	15471_29_PNLIPRP2_LIPR2	Sex-combined	259	12	MR Egger	0.171729	0.0854464	0.0454985	-0.000886953	0.00555081	0.876229
WHR	15471_29_PNLIPRP2_LIPR2	Sex-combined	259	12	Weighted median	0.0906818	0.0514271	0.0778486	0.0083297	0.0042233	0.048573
WHR	15471_29_PNLIPRP2_LIPR2	Sex-combined	259	12	IVW-MRE	0.0438375	0.0330725	0.185007	0.00642897	0.00391788	0.100812
WHR	15471_29_PNLIPRP2_LIPR2	Sex-combined	259	12	Weighted mode	0.1281	0.0883669	0.148373	0.00804373	0.00325275	0.0309616
WHR	15472_16_LRP11_LRP11	Sex-combined	259	13	MR Egger	0.111782	0.100207	0.265677	-0.00863857	0.00776394	0.289583
WHR	15472_16_LRP11_LRP11	Sex-combined	259	13	Weighted median	0.066346	0.0604943	0.272759	-0.00745786	0.0035968	0.0381285
WHR	15472_16_LRP11_LRP11	Sex-combined	259	13	IVW-MRE	0.0244505	0.0384516	0.524857	-0.00547045	0.00575333	0.341689
WHR	15472_16_LRP11_LRP11	Sex-combined	259	13	Weighted mode	0.0837548	0.109406	0.44465	-0.00665639	0.00355817	0.08596
WHR	15474_7_PIN1_PIN1	Sex-combined	259		MR Egger	0.0496574	0.0855674	0.5622
WHR	15474_7_PIN1_PIN1	Sex-combined	259		Weighted median	0.0368919	0.0620766	0.552314
WHR	15474_7_PIN1_PIN1	Sex-combined	259		IVW-MRE	0.055721	0.0326298	0.087697
WHR	15474_7_PIN1_PIN1	Sex-combined	259		Weighted mode	0.0417529	0.0909443	0.646546
WHR	15475_4_PLTP_PLTP	Sex-combined	259	14	MR Egger	0.128209	0.0909621	0.159903	-0.0373188	0.0198802	0.0850096
WHR	15475_4_PLTP_PLTP	Sex-combined	259	14	Weighted median	0.118367	0.0588468	0.0442788	-0.00731439	0.00798978	0.359946
WHR	15475_4_PLTP_PLTP	Sex-combined	259	14	IVW-MRE	0.0749967	0.0352384	0.0333149	-0.00876084	0.0109376	0.42314
WHR	15475_4_PLTP_PLTP	Sex-combined	259	14	Weighted mode	0.183365	0.101911	0.0731455	-0.00728483	0.00763698	0.357541
WHR	15476_6_REG3G_REG3G	Sex-combined	259	22	MR Egger	0.107336	0.100023	0.284227	-0.00788833	0.0225712	0.730377
WHR	15476_6_REG3G_REG3G	Sex-combined	259	22	Weighted median	0.144351	0.05799	0.0128016	0.00575839	0.00452039	0.20271
WHR	15476_6_REG3G_REG3G	Sex-combined	259	22	IVW-MRE	0.0795239	0.0387061	0.0399218	0.0170512	0.0165591	0.303143
WHR	15476_6_REG3G_REG3G	Sex-combined	259	22	Weighted mode	0.187933	0.0991337	0.0591106	0.00628603	0.00413458	0.143337
WHR	15480_2_VNN2_VNN2	Sex-combined	259	23	MR Egger	0.319569	0.0962853	0.00103428	-0.00170361	0.00698984	0.809808
WHR	15480_2_VNN2_VNN2	Sex-combined	259	23	Weighted median	0.0567014	0.0549531	0.302159	-0.00397245	0.00323374	0.219283
WHR	15480_2_VNN2_VNN2	Sex-combined	259	23	IVW-MRE	0.0538105	0.0371627	0.147625	-0.00555731	0.0051277	0.278461
WHR	15480_2_VNN2_VNN2	Sex-combined	259	23	Weighted mode	0.422135	0.145765	0.00410341	-0.0041244	0.00343533	0.242681
WHR	15481_45_CAMP_LL_37	Sex-combined	259	31	MR Egger	-0.0291671	0.101442	0.773942	0.0208214	0.0125749	0.108547
WHR	15481_45_CAMP_LL_37	Sex-combined	259	31	Weighted median	-0.00704744	0.0685314	0.918094	0.0256096	0.00560035	4.81098e-06
WHR	15481_45_CAMP_LL_37	Sex-combined	259	31	IVW-MRE	0.00332681	0.039614	0.933072	0.0245023	0.00793375	0.00201266
WHR	15481_45_CAMP_LL_37	Sex-combined	259	31	Weighted mode	-0.0642101	0.0954776	0.501858	0.0220016	0.00480272	7.58306e-05
WHR	15482_12_A2ML1_A2ML1	Sex-combined	259		MR Egger	0.0124822	0.0863653	0.885197
WHR	15482_12_A2ML1_A2ML1	Sex-combined	259		Weighted median	0.0378605	0.0590982	0.521758
WHR	15482_12_A2ML1_A2ML1	Sex-combined	259	2	IVW-MRE	0.0255922	0.033483	0.444669	-0.0138366	0.0778869	0.858998
WHR	15482_12_A2ML1_A2ML1	Sex-combined	259		Weighted mode	0.0437179	0.088623	0.622219
WHR	15483_377_AGRN_Agrin	Sex-combined	259	13	MR Egger	0.309786	0.109285	0.00495212	0.00769648	0.0431092	0.861549
WHR	15483_377_AGRN_Agrin	Sex-combined	259	13	Weighted median	0.273541	0.0694609	8.21455e-05	0.0191433	0.00639668	0.00276531
WHR	15483_377_AGRN_Agrin	Sex-combined	259	13	IVW-MRE	0.354086	0.0422553	5.30666e-17	0.0242428	0.0227013	0.285563
WHR	15483_377_AGRN_Agrin	Sex-combined	259	13	Weighted mode	0.165065	0.106286	0.121643	0.0177332	0.00547136	0.00707233
WHR	15486_126_AOC1_ABP1	Sex-combined	259	14	MR Egger	0.188777	0.0824896	0.0229211	-0.0111589	0.00854436	0.216034
WHR	15486_126_AOC1_ABP1	Sex-combined	259	14	Weighted median	0.168125	0.053773	0.00176855	-0.00329059	0.00404298	0.415701
WHR	15486_126_AOC1_ABP1	Sex-combined	259	14	IVW-MRE	0.112984	0.0319856	0.000411926	-6.93894e-05	0.00636962	0.991308
WHR	15486_126_AOC1_ABP1	Sex-combined	259	14	Weighted mode	0.193319	0.0902699	0.033165	-0.00318764	0.0038998	0.428435
WHR	15487_164_CES1_carboxylesterase__liver	Sex-combined	259	6	MR Egger	0.133793	0.0993964	0.17947	0.0815585	0.108516	0.494108
WHR	15487_164_CES1_carboxylesterase__liver	Sex-combined	259	6	Weighted median	0.228974	0.0629741	0.000276899	0.0366751	0.015059	0.0148741
WHR	15487_164_CES1_carboxylesterase__liver	Sex-combined	259	6	IVW-MRE	0.250745	0.0385805	8.07154e-11	0.0390933	0.0211294	0.0642871
WHR	15487_164_CES1_carboxylesterase__liver	Sex-combined	259	6	Weighted mode	0.189595	0.0957198	0.0486837	0.0290202	0.0165214	0.139346
WHR	15491_20_CD248_CD248	Sex-combined	259	23	MR Egger	-0.131141	0.109782	0.233358	0.00892652	0.0259525	0.7343
WHR	15491_20_CD248_CD248	Sex-combined	259	23	Weighted median	-0.147324	0.0572249	0.0100394	-0.00110482	0.0124039	0.929026
WHR	15491_20_CD248_CD248	Sex-combined	259	23	IVW-MRE	-0.188813	0.0420814	7.22816e-06	-0.0206434	0.0138592	0.136353
WHR	15491_20_CD248_CD248	Sex-combined	259	23	Weighted mode	-0.132874	0.116099	0.253484	0.000930653	0.0149206	0.950829
WHR	15492_1_CRIM1_CRIM1	Sex-combined	259		MR Egger	-0.0513982	0.0891843	0.564907
WHR	15492_1_CRIM1_CRIM1	Sex-combined	259		Weighted median	0.0194662	0.0602128	0.746476
WHR	15492_1_CRIM1_CRIM1	Sex-combined	259		IVW-MRE	0.0381805	0.0344803	0.268158
WHR	15492_1_CRIM1_CRIM1	Sex-combined	259		Weighted mode	-0.0282471	0.0886134	0.75016
WHR	15494_11_FGFBP1_FGFP1	Sex-combined	259	7	MR Egger	-0.0470441	0.102991	0.648217	-0.0787992	0.0669401	0.292111
WHR	15494_11_FGFBP1_FGFP1	Sex-combined	259	7	Weighted median	-0.0832825	0.0590582	0.158487	-0.0434474	0.0198675	0.0287528
WHR	15494_11_FGFBP1_FGFP1	Sex-combined	259	7	IVW-MRE	-0.0833496	0.0399751	0.0370659	-0.0473236	0.0247385	0.0557537
WHR	15494_11_FGFBP1_FGFP1	Sex-combined	259	7	Weighted mode	-0.0526999	0.107474	0.624304	-0.0204659	0.0324334	0.551296
WHR	15495_9_FOLR3_FOLR3	Sex-combined	259	18	MR Egger	0.131549	0.0822733	0.111066	-0.000524872	0.00474793	0.91335
WHR	15495_9_FOLR3_FOLR3	Sex-combined	259	18	Weighted median	0.100653	0.0564275	0.074463	-0.000893405	0.00459198	0.845739
WHR	15495_9_FOLR3_FOLR3	Sex-combined	259	18	IVW-MRE	0.119596	0.0319283	0.000179847	-0.00468435	0.00394814	0.235437
WHR	15495_9_FOLR3_FOLR3	Sex-combined	259	18	Weighted mode	0.0691053	0.0849927	0.416925	-0.00105644	0.00398293	0.794012
WHR	15497_9_HS3ST1_HS3S1	Sex-combined	259	3	MR Egger	0.0376701	0.08799	0.668924	-0.104099	0.0738014	0.392609
WHR	15497_9_HS3ST1_HS3S1	Sex-combined	259	3	Weighted median	0.0718082	0.0641811	0.263209	-0.0121568	0.0115505	0.292575
WHR	15497_9_HS3ST1_HS3S1	Sex-combined	259	3	IVW-MRE	0.137546	0.0341594	5.6587e-05	-0.0148646	0.0296704	0.616377
WHR	15497_9_HS3ST1_HS3S1	Sex-combined	259	3	Weighted mode	0.0531595	0.101632	0.601382	-0.0420744	0.014293	0.0986243
WHR	15499_11_ATRN_Attractin	Sex-combined	259	8	MR Egger	0.163927	0.0982834	0.0965526	0.00669135	0.00864651	0.468388
WHR	15499_11_ATRN_Attractin	Sex-combined	259	8	Weighted median	0.227322	0.0658352	0.000554615	0.00365731	0.00537969	0.496608
WHR	15499_11_ATRN_Attractin	Sex-combined	259	8	IVW-MRE	0.197375	0.0380809	2.18304e-07	0.00148246	0.00740692	0.841368
WHR	15499_11_ATRN_Attractin	Sex-combined	259	8	Weighted mode	0.235071	0.0998861	0.019354	0.00591555	0.00518878	0.291761
WHR	15503_15_LEFTY2_Lefty_A	Sex-combined	259	13	MR Egger	0.048864	0.0990732	0.622284	0.0137653	0.0196442	0.498027
WHR	15503_15_LEFTY2_Lefty_A	Sex-combined	259	13	Weighted median	0.0629034	0.0635083	0.321942	0.0236099	0.00877777	0.0071507
WHR	15503_15_LEFTY2_Lefty_A	Sex-combined	259	13	IVW-MRE	0.0746859	0.0383743	0.0516247	0.0199841	0.00955694	0.0365227
WHR	15503_15_LEFTY2_Lefty_A	Sex-combined	259	13	Weighted mode	0.0464682	0.0875879	0.596199	0.0152644	0.00901969	0.11636
WHR	15503_20_LEFTY2_Lefty_A	Sex-combined	259	12	MR Egger	0.190525	0.0873315	0.0300427	0.000918855	0.00479559	0.851887
WHR	15503_20_LEFTY2_Lefty_A	Sex-combined	259	12	Weighted median	0.0955733	0.0511378	0.0616316	-0.00280088	0.00319108	0.380095
WHR	15503_20_LEFTY2_Lefty_A	Sex-combined	259	12	IVW-MRE	0.0818654	0.0340078	0.0160729	-0.00141346	0.00309033	0.647396
WHR	15503_20_LEFTY2_Lefty_A	Sex-combined	259	12	Weighted mode	0.230547	0.105286	0.0294398	-0.00269993	0.00316311	0.411546
WHR	15504_39_BIRC7_Livin_B	Sex-combined	259	4	MR Egger	0.161936	0.0846384	0.0568255	0.0175519	0.0249293	0.554326
WHR	15504_39_BIRC7_Livin_B	Sex-combined	259	4	Weighted median	0.135783	0.0553459	0.0141536	-0.0117376	0.00905114	0.194697
WHR	15504_39_BIRC7_Livin_B	Sex-combined	259	4	IVW-MRE	0.113513	0.0327276	0.000523508	-0.0141048	0.0185787	0.447739
WHR	15504_39_BIRC7_Livin_B	Sex-combined	259	4	Weighted mode	0.134027	0.0923571	0.147943	-0.0111035	0.0097898	0.339146
WHR	15506_34_LRP12_LRP12	Sex-combined	259	3	MR Egger	0.00958154	0.0862688	0.911651	0.492535	0.71836	0.617378
WHR	15506_34_LRP12_LRP12	Sex-combined	259	3	Weighted median	0.0678044	0.0610657	0.266847	0.0284805	0.0289848	0.325804
WHR	15506_34_LRP12_LRP12	Sex-combined	259	3	IVW-MRE	0.103402	0.0335098	0.00203056	-0.00422176	0.0577025	0.941675
WHR	15506_34_LRP12_LRP12	Sex-combined	259	3	Weighted mode	0.0935616	0.084264	0.267887	0.0435364	0.0282977	0.263778
WHR	15509_2_NAGLU_NAG	Sex-combined	259	24	MR Egger	0.103273	0.131171	0.431824	-0.00501271	0.00364782	0.183229
WHR	15509_2_NAGLU_NAG	Sex-combined	259	24	Weighted median	0.136463	0.0585979	0.0198691	-0.00377943	0.00316408	0.232291
WHR	15509_2_NAGLU_NAG	Sex-combined	259	24	IVW-MRE	0.0922041	0.0509407	0.0702913	-0.00614803	0.00266328	0.0209747
WHR	15509_2_NAGLU_NAG	Sex-combined	259	24	Weighted mode	0.0962332	0.0954552	0.314327	-0.00561342	0.00257261	0.0395825
WHR	15511_37_NPTXR_NPTXR	Sex-combined	259	9	MR Egger	0.038429	0.10094	0.703732	-0.00234478	0.00565896	0.691021
WHR	15511_37_NPTXR_NPTXR	Sex-combined	259	9	Weighted median	-0.0407106	0.0534589	0.446339	-0.0024056	0.00459843	0.60088
WHR	15511_37_NPTXR_NPTXR	Sex-combined	259	9	IVW-MRE	-0.139351	0.0393108	0.00039282	-0.00138266	0.00324004	0.669567
WHR	15511_37_NPTXR_NPTXR	Sex-combined	259	9	Weighted mode	0.0955194	0.105745	0.367209	-0.00249772	0.00514796	0.640551
WHR	15513_108_PRSS8_Prostasin	Sex-combined	259	4	MR Egger	0.168206	0.0973383	0.0851795	-0.0320428	0.118608	0.812363
WHR	15513_108_PRSS8_Prostasin	Sex-combined	259	4	Weighted median	0.217451	0.0624601	0.000498738	0.00202669	0.0203209	0.920555
WHR	15513_108_PRSS8_Prostasin	Sex-combined	259	4	IVW-MRE	0.281142	0.0377699	9.80138e-14	0.0262085	0.0286269	0.359918
WHR	15513_108_PRSS8_Prostasin	Sex-combined	259	4	Weighted mode	0.218254	0.0937066	0.0206251	-0.00108559	0.0206203	0.961323
WHR	15514_26_BCHE_Pseudocholinesterase	Sex-combined	259	20	MR Egger	0.214354	0.107168	0.0465348	-0.00114093	0.0151998	0.940993
WHR	15514_26_BCHE_Pseudocholinesterase	Sex-combined	259	20	Weighted median	0.269914	0.0536572	4.89582e-07	-0.010539	0.00514732	0.0406122
WHR	15514_26_BCHE_Pseudocholinesterase	Sex-combined	259	20	IVW-MRE	0.282631	0.0415392	1.01777e-11	-0.00770333	0.0100593	0.443801
WHR	15514_26_BCHE_Pseudocholinesterase	Sex-combined	259	20	Weighted mode	0.309807	0.113921	0.00698206	-0.00949114	0.00531196	0.0899449
WHR	15515_2_SAA1_SAA	Sex-combined	259	10	MR Egger	-0.104853	0.115247	0.363771	0.00784037	0.0223896	0.735245
WHR	15515_2_SAA1_SAA	Sex-combined	259	10	Weighted median	-0.0852023	0.0575241	0.138564	0.015001	0.00444777	0.000744366
WHR	15515_2_SAA1_SAA	Sex-combined	259	10	IVW-MRE	0.0356092	0.0448616	0.427338	0.0194384	0.0163824	0.235407
WHR	15515_2_SAA1_SAA	Sex-combined	259	10	Weighted mode	-0.236962	0.112934	0.036858	0.0148506	0.00431476	0.00736927
WHR	15516_12_SAA4_SAA_4	Sex-combined	259	7	MR Egger	0.105377	0.0948568	0.267646	-0.00447638	0.00470682	0.385257
WHR	15516_12_SAA4_SAA_4	Sex-combined	259	7	Weighted median	0.019229	0.0652072	0.768077	-0.00185509	0.00358852	0.605191
WHR	15516_12_SAA4_SAA_4	Sex-combined	259	7	IVW-MRE	0.0911549	0.036643	0.0128591	0.000489326	0.00325919	0.880656
WHR	15516_12_SAA4_SAA_4	Sex-combined	259	7	Weighted mode	0.0161338	0.106619	0.87984	-0.00168804	0.00341928	0.639079
WHR	15521_4_CLSTN1_Alcadein_alpha_1	Sex-combined	259	11	MR Egger	0.00442684	0.0873095	0.959602	-0.00707091	0.00393448	0.105864
WHR	15521_4_CLSTN1_Alcadein_alpha_1	Sex-combined	259	11	Weighted median	0.0186928	0.0594939	0.753372	-0.00841765	0.0029357	0.00413934
WHR	15521_4_CLSTN1_Alcadein_alpha_1	Sex-combined	259	11	IVW-MRE	-0.00282664	0.0340326	0.933806	-0.0106255	0.00439096	0.0155265
WHR	15521_4_CLSTN1_Alcadein_alpha_1	Sex-combined	259	11	Weighted mode	0.0466065	0.0898938	0.60458	-0.00834429	0.00301866	0.019984
WHR	15522_2_GLIPR2_GAPR1	Sex-combined	259	5	MR Egger	-0.165174	0.100459	0.101358	0.0126283	0.0169024	0.509213
WHR	15522_2_GLIPR2_GAPR1	Sex-combined	259	5	Weighted median	-0.00532824	0.0636495	0.933285	9.14151e-06	0.00688224	0.99894
WHR	15522_2_GLIPR2_GAPR1	Sex-combined	259	5	IVW-MRE	-0.0975538	0.0390721	0.0125332	-0.003236	0.00770592	0.674532
WHR	15522_2_GLIPR2_GAPR1	Sex-combined	259	5	Weighted mode	0.0194907	0.0994023	0.844703	0.00363285	0.00706889	0.634395
WHR	15523_9_ALAD_HEM2	Sex-combined	259	7	MR Egger	0.0641507	0.0858464	0.455582	-0.00510025	0.0242325	0.841608
WHR	15523_9_ALAD_HEM2	Sex-combined	259	7	Weighted median	0.104978	0.054291	0.0531596	-0.00129407	0.00879404	0.883011
WHR	15523_9_ALAD_HEM2	Sex-combined	259	7	IVW-MRE	0.099858	0.0330551	0.00251975	-0.00329961	0.0094858	0.727955
WHR	15523_9_ALAD_HEM2	Sex-combined	259	7	Weighted mode	0.13178	0.0928619	0.157077	-0.000604535	0.0090106	0.948689
WHR	15524_30_PGAM2_PGAM2	Sex-combined	259		MR Egger	0.0299169	0.0772836	0.698998
WHR	15524_30_PGAM2_PGAM2	Sex-combined	259		Weighted median	0.0135478	0.070801	0.848251
WHR	15524_30_PGAM2_PGAM2	Sex-combined	259		IVW-MRE	0.0552545	0.0329853	0.0939096
WHR	15524_30_PGAM2_PGAM2	Sex-combined	259		Weighted mode	0.0167517	0.0817549	0.837811
WHR	15525_294_ADH1C_ADH1G	Sex-combined	259	3	MR Egger	0.164593	0.0953576	0.0855383	-0.199305	0.0456297	0.143281
WHR	15525_294_ADH1C_ADH1G	Sex-combined	259	3	Weighted median	0.183917	0.0630479	0.00353304	-0.0427796	0.0160369	0.0076401
WHR	15525_294_ADH1C_ADH1G	Sex-combined	259	3	IVW-MRE	0.165192	0.0369641	7.85927e-06	-0.0448355	0.0338605	0.185461
WHR	15525_294_ADH1C_ADH1G	Sex-combined	259	3	Weighted mode	0.179458	0.0952378	0.060646	-0.0744776	0.0161323	0.0438548
WHR	15526_33_GSS_GSHB	Sex-combined	259	4	MR Egger	0.105743	0.0971898	0.277614	0.0297664	0.0296063	0.420574
WHR	15526_33_GSS_GSHB	Sex-combined	259	4	Weighted median	0.139004	0.0613761	0.0235256	0.0225503	0.0193181	0.243082
WHR	15526_33_GSS_GSHB	Sex-combined	259	4	IVW-MRE	0.0868724	0.0377245	0.0212896	0.01948	0.0153207	0.203557
WHR	15526_33_GSS_GSHB	Sex-combined	259	4	Weighted mode	0.176436	0.0874562	0.0446864	0.0286415	0.0245704	0.327992
WHR	15527_90_DLD_DLDH	Sex-combined	259		MR Egger	-0.117601	0.0949193	0.216492
WHR	15527_90_DLD_DLDH	Sex-combined	259		Weighted median	-0.122649	0.0562967	0.0293606
WHR	15527_90_DLD_DLDH	Sex-combined	259		IVW-MRE	-0.158062	0.0370308	1.96885e-05
WHR	15527_90_DLD_DLDH	Sex-combined	259		Weighted mode	-0.0803525	0.094856	0.397725
WHR	15529_33_CSRP1_Cysteine_rich_protein_1	Sex-combined	259		MR Egger	-0.029973	0.0857568	0.726991
WHR	15529_33_CSRP1_Cysteine_rich_protein_1	Sex-combined	259		Weighted median	-0.0327394	0.0601663	0.586339
WHR	15529_33_CSRP1_Cysteine_rich_protein_1	Sex-combined	259		IVW-MRE	0.00609868	0.0324918	0.851113
WHR	15529_33_CSRP1_Cysteine_rich_protein_1	Sex-combined	259		Weighted mode	-0.0189276	0.0982258	0.84735
WHR	15530_33_EPHB4_EphB4	Sex-combined	259	11	MR Egger	-0.143276	0.103386	0.167	-0.000246926	0.0113278	0.983084
WHR	15530_33_EPHB4_EphB4	Sex-combined	259	11	Weighted median	-0.103143	0.0650566	0.112867	-0.00778329	0.00576015	0.176622
WHR	15530_33_EPHB4_EphB4	Sex-combined	259	11	IVW-MRE	-0.111171	0.0400566	0.00551426	-0.00986552	0.00795514	0.214922
WHR	15530_33_EPHB4_EphB4	Sex-combined	259	11	Weighted mode	-0.187979	0.0925267	0.0432176	-0.00791415	0.00617107	0.228611
WHR	15533_97_MSR1_Macrophage_scavenger_receptor	Sex-combined	259	16	MR Egger	-0.0313884	0.107917	0.771395	0.0246612	0.0114557	0.0492647
WHR	15533_97_MSR1_Macrophage_scavenger_receptor	Sex-combined	259	16	Weighted median	0.0545385	0.0633847	0.389549	0.0212625	0.00514468	3.58195e-05
WHR	15533_97_MSR1_Macrophage_scavenger_receptor	Sex-combined	259	16	IVW-MRE	0.131205	0.0419731	0.00177237	0.0135906	0.00918763	0.139079
WHR	15533_97_MSR1_Macrophage_scavenger_receptor	Sex-combined	259	16	Weighted mode	0.0326324	0.120595	0.786919	0.0215458	0.00470214	0.000359503
WHR	15534_26_MDH2_Malate_dehydrogenase_2	Sex-combined	259		MR Egger	0.0540168	0.0833331	0.517432
WHR	15534_26_MDH2_Malate_dehydrogenase_2	Sex-combined	259		Weighted median	0.0588071	0.0555148	0.28946
WHR	15534_26_MDH2_Malate_dehydrogenase_2	Sex-combined	259		IVW-MRE	-0.00648737	0.0315566	0.83712
WHR	15534_26_MDH2_Malate_dehydrogenase_2	Sex-combined	259		Weighted mode	0.112273	0.0919655	0.22327
WHR	15535_3_PRSS27_Marapsin	Sex-combined	259	14	MR Egger	-0.0213151	0.0954075	0.823393	0.0199593	0.0116565	0.112539
WHR	15535_3_PRSS27_Marapsin	Sex-combined	259	14	Weighted median	0.0329101	0.0604113	0.585913	0.0159222	0.00507497	0.00170457
WHR	15535_3_PRSS27_Marapsin	Sex-combined	259	14	IVW-MRE	-0.00223455	0.0368774	0.951683	0.00244644	0.00743329	0.742065
WHR	15535_3_PRSS27_Marapsin	Sex-combined	259	14	Weighted mode	0.0571333	0.104986	0.586775	0.016244	0.00525175	0.00856021
WHR	15539_15_SLITRK1_SLIK1	Sex-combined	259	4	MR Egger	-0.226709	0.104277	0.0306098	0.0694723	0.189831	0.749474
WHR	15539_15_SLITRK1_SLIK1	Sex-combined	259	4	Weighted median	-0.203931	0.0592775	0.000581116	0.0205682	0.0219596	0.348945
WHR	15539_15_SLITRK1_SLIK1	Sex-combined	259	4	IVW-MRE	-0.185006	0.040281	4.37182e-06	0.00169648	0.0312366	0.956688
WHR	15539_15_SLITRK1_SLIK1	Sex-combined	259	4	Weighted mode	-0.20542	0.105075	0.0516643	0.027376	0.0224219	0.309311
WHR	15540_6_VIM_Vimentin	Sex-combined	259	6	MR Egger	-0.0164315	0.104352	0.875004	0.274073	0.186177	0.21497
WHR	15540_6_VIM_Vimentin	Sex-combined	259	6	Weighted median	0.0280345	0.0642557	0.662622	0.0113372	0.0184602	0.53912
WHR	15540_6_VIM_Vimentin	Sex-combined	259	6	IVW-MRE	0.0463662	0.0404283	0.251433	0.0609376	0.0516014	0.23763
WHR	15540_6_VIM_Vimentin	Sex-combined	259	6	Weighted mode	0.00988281	0.101818	0.922751	0.00724907	0.0191633	0.720752
WHR	15542_19_CKMT1A_KCRU	Sex-combined	259	12	MR Egger	-0.0246175	0.0964329	0.79871	0.0353483	0.0589698	0.56222
WHR	15542_19_CKMT1A_KCRU	Sex-combined	259	12	Weighted median	-0.0352822	0.0646927	0.585491	0.0452915	0.0193302	0.0191271
WHR	15542_19_CKMT1A_KCRU	Sex-combined	259	12	IVW-MRE	-0.0192557	0.0374142	0.606789	0.0532124	0.0202591	0.00862452
WHR	15542_19_CKMT1A_KCRU	Sex-combined	259	12	Weighted mode	-0.0618395	0.0903041	0.49409	-0.00187027	0.0428922	0.966002
WHR	15544_25_KLK14_kallikrein_14	Sex-combined	259	10	MR Egger	-0.195599	0.109677	0.0756982	-0.00345125	0.0158668	0.833253
WHR	15544_25_KLK14_kallikrein_14	Sex-combined	259	10	Weighted median	-0.139097	0.0696054	0.0456765	-0.00936526	0.00833932	0.261427
WHR	15544_25_KLK14_kallikrein_14	Sex-combined	259	10	IVW-MRE	-0.152463	0.04242	0.000325479	-0.00399462	0.00882085	0.650649
WHR	15544_25_KLK14_kallikrein_14	Sex-combined	259	10	Weighted mode	-0.122558	0.092107	0.184493	-0.00446961	0.00776839	0.579147
WHR	15545_13_PPP3R1_Calcineurin_B_a	Sex-combined	259	7	MR Egger	0.0307223	0.0962212	0.749768	-0.203328	0.22815	0.413645
WHR	15545_13_PPP3R1_Calcineurin_B_a	Sex-combined	259	7	Weighted median	0.0680841	0.0580237	0.240642	0.0186707	0.0193099	0.333593
WHR	15545_13_PPP3R1_Calcineurin_B_a	Sex-combined	259	7	IVW-MRE	0.059794	0.0372441	0.108392	-0.00718807	0.0345896	0.835377
WHR	15545_13_PPP3R1_Calcineurin_B_a	Sex-combined	259	7	Weighted mode	0.0455937	0.0869975	0.600673	0.0164905	0.0220688	0.483169
WHR	15548_35_PHGDH_SERA	Sex-combined	259	12	MR Egger	1.49238	0.490464	0.00258693	0.0117978	0.00937283	0.236723
WHR	15548_35_PHGDH_SERA	Sex-combined	259	12	Weighted median	-0.000599311	0.0588967	0.991881	0.00550776	0.00422424	0.192285
WHR	15548_35_PHGDH_SERA	Sex-combined	259	12	IVW-MRE	0.487121	0.194529	0.0122763	0.00727348	0.00652184	0.264744
WHR	15548_35_PHGDH_SERA	Sex-combined	259	12	Weighted mode	-0.0261276	0.0898905	0.771545	0.00589257	0.00387262	0.156324
WHR	15553_22_ACHE_ACES	Sex-combined	259	4	MR Egger	-0.0102392	0.0869304	0.906329	0.0686956	0.336824	0.857262
WHR	15553_22_ACHE_ACES	Sex-combined	259	4	Weighted median	0.0468071	0.0622128	0.451829	-0.0408386	0.0218643	0.0617872
WHR	15553_22_ACHE_ACES	Sex-combined	259	4	IVW-MRE	0.0670831	0.0336725	0.0463468	-0.0246991	0.0281834	0.380828
WHR	15553_22_ACHE_ACES	Sex-combined	259	4	Weighted mode	0.0729161	0.090776	0.422568	-0.0491135	0.0249805	0.143997
WHR	15556_49_AMY2B_Alpha_amylase_2B	Sex-combined	259	15	MR Egger	0.161899	0.0944315	0.0876507	-0.0134229	0.00742341	0.0937576
WHR	15556_49_AMY2B_Alpha_amylase_2B	Sex-combined	259	15	Weighted median	-0.0265608	0.0553674	0.631428	-0.00997684	0.00578733	0.0847241
WHR	15556_49_AMY2B_Alpha_amylase_2B	Sex-combined	259	15	IVW-MRE	-0.0712182	0.0370767	0.0547526	-0.00955535	0.00484158	0.048427
WHR	15556_49_AMY2B_Alpha_amylase_2B	Sex-combined	259	15	Weighted mode	-0.0803981	0.121962	0.510352	-0.011226	0.00512133	0.0457811
WHR	15558_63_ENPEP_AMPE	Sex-combined	259	7	MR Egger	0.13001	0.0855945	0.130016	-0.00566016	0.0120782	0.659056
WHR	15558_63_ENPEP_AMPE	Sex-combined	259	7	Weighted median	0.05712	0.060215	0.342824	-0.00335592	0.00569547	0.555709
WHR	15558_63_ENPEP_AMPE	Sex-combined	259	7	IVW-MRE	0.0513407	0.0331562	0.121514	-0.00177704	0.00415715	0.66904
WHR	15558_63_ENPEP_AMPE	Sex-combined	259	7	Weighted mode	0.0180237	0.0912095	0.843508	-0.00764767	0.00613541	0.259044
WHR	15559_5_ANTXR2_ANTR2	Sex-combined	259	13	MR Egger	-0.241062	0.110093	0.0294509	0.0370291	0.026545	0.190557
WHR	15559_5_ANTXR2_ANTR2	Sex-combined	259	13	Weighted median	-0.271723	0.0533353	3.49448e-07	0.0158423	0.0097859	0.10547
WHR	15559_5_ANTXR2_ANTR2	Sex-combined	259	13	IVW-MRE	-0.350539	0.0429925	3.53574e-16	-0.00194818	0.012666	0.877758
WHR	15559_5_ANTXR2_ANTR2	Sex-combined	259	13	Weighted mode	-0.0802755	0.114075	0.48225	0.0240671	0.00914776	0.0219381
WHR	15560_52_TCN2_Apo_TC_II	Sex-combined	259	17	MR Egger	0.0432326	0.0695885	0.534979	0.00436181	0.00759203	0.574128
WHR	15560_52_TCN2_Apo_TC_II	Sex-combined	259	17	Weighted median	0.0106745	0.0415355	0.797182	-0.000147474	0.00513288	0.977079
WHR	15560_52_TCN2_Apo_TC_II	Sex-combined	259	17	IVW-MRE	0.0162404	0.0268541	0.545336	0.00340305	0.0038852	0.381084
WHR	15560_52_TCN2_Apo_TC_II	Sex-combined	259	17	Weighted mode	-0.00536314	0.0753896	0.943342	-0.00496568	0.00563832	0.391516
WHR	15562_24_GUSB_BGLR	Sex-combined	259	27	MR Egger	0.310143	0.118459	0.00936594	-0.00111558	0.0179353	0.950898
WHR	15562_24_GUSB_BGLR	Sex-combined	259	27	Weighted median	0.343269	0.0585206	4.47012e-09	0.00919627	0.0058504	0.115973
WHR	15562_24_GUSB_BGLR	Sex-combined	259	27	IVW-MRE	0.362935	0.0459381	2.77711e-15	0.0207809	0.0119824	0.0828669
WHR	15562_24_GUSB_BGLR	Sex-combined	259	27	Weighted mode	0.388737	0.112345	0.000631459	0.010625	0.00525558	0.0536166
WHR	15565_102_MUC16_CA125	Sex-combined	259	17	MR Egger	0.014934	0.0875739	0.864727	-0.000574751	0.01314	0.965688
WHR	15565_102_MUC16_CA125	Sex-combined	259	17	Weighted median	0.0600464	0.0572533	0.294277	-0.0056166	0.00709249	0.428414
WHR	15565_102_MUC16_CA125	Sex-combined	259	17	IVW-MRE	-0.00737493	0.033889	0.827725	-0.0120133	0.00808475	0.137299
WHR	15565_102_MUC16_CA125	Sex-combined	259	17	Weighted mode	0.0834218	0.0901604	0.355696	-0.00462903	0.00669179	0.499011
WHR	15566_10_CNN1_Calponin_1	Sex-combined	259	19	MR Egger	-0.0833018	0.0940796	0.376748	-0.0268703	0.03132	0.402865
WHR	15566_10_CNN1_Calponin_1	Sex-combined	259	19	Weighted median	-0.0260627	0.0617335	0.672893	-0.0168087	0.00852376	0.0486114
WHR	15566_10_CNN1_Calponin_1	Sex-combined	259	19	IVW-MRE	-0.0307651	0.036678	0.401587	-0.00467388	0.0117642	0.69115
WHR	15566_10_CNN1_Calponin_1	Sex-combined	259	19	Weighted mode	-0.0342356	0.0822209	0.677474	-0.0125148	0.00865769	0.165501
WHR	15567_2_CD247_CD3_zeta	Sex-combined	259		MR Egger	0.0540218	0.0915337	0.555585
WHR	15567_2_CD247_CD3_zeta	Sex-combined	259		Weighted median	0.160964	0.0560795	0.00410109
WHR	15567_2_CD247_CD3_zeta	Sex-combined	259	2	IVW-MRE	0.120997	0.0353592	0.000621753	-0.0579014	0.031457	0.0656723
WHR	15567_2_CD247_CD3_zeta	Sex-combined	259		Weighted mode	0.159713	0.0827595	0.054723
WHR	15569_15_COL2A1_Collagen_II	Sex-combined	259	7	MR Egger	0.101219	0.0920441	0.272502	0.0416743	0.0390851	0.335069
WHR	15569_15_COL2A1_Collagen_II	Sex-combined	259	7	Weighted median	-0.10904	0.0541253	0.0439479	0.0343012	0.0133335	0.0100948
WHR	15569_15_COL2A1_Collagen_II	Sex-combined	259	7	IVW-MRE	-0.0763888	0.0359531	0.0336134	0.0198763	0.0171358	0.24608
WHR	15569_15_COL2A1_Collagen_II	Sex-combined	259	7	Weighted mode	-0.225091	0.111289	0.0441486	0.0445995	0.0147049	0.02301
WHR	15570_99_CR2_Complement_receptor_type_2	Sex-combined	259	30	MR Egger	0.113963	0.0999724	0.25537	-0.0458767	0.0214521	0.0413354
WHR	15570_99_CR2_Complement_receptor_type_2	Sex-combined	259	30	Weighted median	0.0749217	0.0569893	0.188623	-0.0198367	0.00871757	0.0228765
WHR	15570_99_CR2_Complement_receptor_type_2	Sex-combined	259	30	IVW-MRE	0.0539565	0.0387847	0.164171	-0.0241703	0.00937971	0.0099698
WHR	15570_99_CR2_Complement_receptor_type_2	Sex-combined	259	30	Weighted mode	0.159641	0.0921584	0.084425	-0.0182881	0.0106311	0.0960446
WHR	15573_110_NCAN_CSPG3	Sex-combined	259	16	MR Egger	-0.193783	0.127761	0.130555	0.00180152	0.0595134	0.976278
WHR	15573_110_NCAN_CSPG3	Sex-combined	259	16	Weighted median	-0.042915	0.0651279	0.509938	-0.0358043	0.00892136	5.98693e-05
WHR	15573_110_NCAN_CSPG3	Sex-combined	259	16	IVW-MRE	-0.252695	0.0495689	3.43517e-07	-0.0451914	0.033126	0.172496
WHR	15573_110_NCAN_CSPG3	Sex-combined	259	16	Weighted mode	0.0362316	0.0994617	0.71595	-0.0326942	0.00805394	0.0010275
WHR	15574_37_CCNA2_Cyclin_A	Sex-combined	259		MR Egger	0.029621	0.0905459	0.74383
WHR	15574_37_CCNA2_Cyclin_A	Sex-combined	259		Weighted median	0.140459	0.0622903	0.0241396
WHR	15574_37_CCNA2_Cyclin_A	Sex-combined	259	2	IVW-MRE	0.143098	0.0351986	4.794e-05	-0.0575583	0.0435229	0.186007
WHR	15574_37_CCNA2_Cyclin_A	Sex-combined	259		Weighted mode	0.166216	0.08014	0.0390652
WHR	15576_158_RNASE3_ECP	Sex-combined	259	19	MR Egger	-0.0849475	0.0910328	0.351617	-0.00362923	0.0101845	0.725965
WHR	15576_158_RNASE3_ECP	Sex-combined	259	19	Weighted median	0.00586154	0.056716	0.917686	0.00679986	0.00547085	0.213895
WHR	15576_158_RNASE3_ECP	Sex-combined	259	19	IVW-MRE	0.0668929	0.0353501	0.058451	0.00175695	0.00800067	0.826183
WHR	15576_158_RNASE3_ECP	Sex-combined	259	19	Weighted mode	-0.0864649	0.104069	0.406831	0.00412747	0.0054095	0.455345
WHR	15579_26_ENPP6_ENPP6	Sex-combined	259	5	MR Egger	0.109629	0.0889339	0.218812	-0.00806923	0.167538	0.964613
WHR	15579_26_ENPP6_ENPP6	Sex-combined	259	5	Weighted median	0.0978939	0.0592856	0.0986928	0.018779	0.0204415	0.358268
WHR	15579_26_ENPP6_ENPP6	Sex-combined	259	5	IVW-MRE	0.119747	0.0345234	0.000523248	0.0284807	0.0442786	0.520084
WHR	15579_26_ENPP6_ENPP6	Sex-combined	259	5	Weighted mode	0.0912607	0.0994321	0.359571	-0.0356079	0.0250095	0.227612
WHR	15580_2_EPHA7_EPHA7	Sex-combined	259	3	MR Egger	0.0663109	0.0884166	0.453951	0.00506328	0.0672534	0.952161
WHR	15580_2_EPHA7_EPHA7	Sex-combined	259	3	Weighted median	0.150248	0.0627034	0.0165671	-0.00386772	0.0151938	0.799063
WHR	15580_2_EPHA7_EPHA7	Sex-combined	259	3	IVW-MRE	0.161284	0.034393	2.73966e-06	-0.00993874	0.0270906	0.713716
WHR	15580_2_EPHA7_EPHA7	Sex-combined	259	3	Weighted mode	0.143978	0.0899885	0.110832	0.0169793	0.017013	0.423415
WHR	15581_16_FANK1_FANK1	Sex-combined	259		MR Egger	-0.0342684	0.0888461	0.700034
WHR	15581_16_FANK1_FANK1	Sex-combined	259		Weighted median	0.114582	0.0590008	0.0521311
WHR	15581_16_FANK1_FANK1	Sex-combined	259		IVW-MRE	0.103819	0.0346028	0.00269706
WHR	15581_16_FANK1_FANK1	Sex-combined	259		Weighted mode	0.120694	0.0838318	0.151159
WHR	15582_25_FCN1_FCN1	Sex-combined	259	12	MR Egger	0.0418091	0.0913624	0.647614	0.000702539	0.011955	0.954297
WHR	15582_25_FCN1_FCN1	Sex-combined	259	12	Weighted median	0.0162022	0.065417	0.804386	0.0015078	0.00573875	0.792751
WHR	15582_25_FCN1_FCN1	Sex-combined	259	12	IVW-MRE	0.0613849	0.0355106	0.0838743	0.00159187	0.00701447	0.82047
WHR	15582_25_FCN1_FCN1	Sex-combined	259	12	Weighted mode	0.0458259	0.0898488	0.610464	0.00149509	0.00495701	0.768575
WHR	15583_18_FCRLB_FCRLB	Sex-combined	259	7	MR Egger	0.0264669	0.0855225	0.757212	-0.00353459	0.0119163	0.778685
WHR	15583_18_FCRLB_FCRLB	Sex-combined	259	7	Weighted median	0.0330201	0.058992	0.575657	-0.00233304	0.00631737	0.7119
WHR	15583_18_FCRLB_FCRLB	Sex-combined	259	7	IVW-MRE	0.0825787	0.0333455	0.0132694	-0.000399154	0.00684807	0.95352
WHR	15583_18_FCRLB_FCRLB	Sex-combined	259	7	Weighted mode	0.0361641	0.0859507	0.674285	-0.00437167	0.00656748	0.530375
WHR	15584_9_CFHR2_FHR2	Sex-combined	259	19	MR Egger	0.00677877	0.0768961	0.929822	-0.0218603	0.00752225	0.00983477
WHR	15584_9_CFHR2_FHR2	Sex-combined	259	19	Weighted median	0.0296279	0.0466083	0.524986	-0.0130436	0.00590711	0.0272355
WHR	15584_9_CFHR2_FHR2	Sex-combined	259	19	IVW-MRE	0.0447315	0.0297261	0.132378	-0.0117919	0.00508123	0.0203045
WHR	15584_9_CFHR2_FHR2	Sex-combined	259	19	Weighted mode	0.0134862	0.0736927	0.854937	-0.0143581	0.00671414	0.0464403
WHR	15585_304_FBLN5_fibulin_5	Sex-combined	259	5	MR Egger	-0.000353924	0.102454	0.997246	-0.139689	0.0397465	0.0390713
WHR	15585_304_FBLN5_fibulin_5	Sex-combined	259	5	Weighted median	0.070563	0.0593793	0.234698	0.00452419	0.0198933	0.820095
WHR	15585_304_FBLN5_fibulin_5	Sex-combined	259	5	IVW-MRE	0.0706621	0.0397077	0.0751483	-0.0140335	0.021333	0.510649
WHR	15585_304_FBLN5_fibulin_5	Sex-combined	259	5	Weighted mode	0.0138137	0.104068	0.894504	-0.0555514	0.0200368	0.0502038
WHR	15587_20_FOLR2_FOLR2	Sex-combined	259	13	MR Egger	-0.0701065	0.102605	0.495053	0.0235005	0.0501601	0.648567
WHR	15587_20_FOLR2_FOLR2	Sex-combined	259	13	Weighted median	-0.139237	0.0686374	0.0425009	0.00596789	0.0131011	0.648732
WHR	15587_20_FOLR2_FOLR2	Sex-combined	259	13	IVW-MRE	-0.0876037	0.0397062	0.0273632	0.0246179	0.0164025	0.133391
WHR	15587_20_FOLR2_FOLR2	Sex-combined	259	13	Weighted mode	-0.124966	0.102518	0.223973	-0.0159584	0.0152174	0.314981
WHR	15588_17_GLA_galactosidase__alpha	Sex-combined	259		MR Egger	0.193734	0.0874564	0.0276229
WHR	15588_17_GLA_galactosidase__alpha	Sex-combined	259		Weighted median	0.1409	0.0560592	0.0119568
WHR	15588_17_GLA_galactosidase__alpha	Sex-combined	259		IVW-MRE	0.130932	0.0339532	0.000115138
WHR	15588_17_GLA_galactosidase__alpha	Sex-combined	259		Weighted mode	0.174767	0.0874799	0.0467881
WHR	15589_1_GC_Gc_Globulin__Mixed_Type	Sex-combined	259	5	MR Egger	-0.0169751	0.0903819	0.851169	-0.0179654	0.0659842	0.80308
WHR	15589_1_GC_Gc_Globulin__Mixed_Type	Sex-combined	259	5	Weighted median	0.0948293	0.0622277	0.127531	-0.00448502	0.0154542	0.771653
WHR	15589_1_GC_Gc_Globulin__Mixed_Type	Sex-combined	259	5	IVW-MRE	0.0422948	0.0350039	0.226936	-0.00773093	0.0260015	0.766218
WHR	15589_1_GC_Gc_Globulin__Mixed_Type	Sex-combined	259	5	Weighted mode	0.082355	0.0887322	0.354207	-0.00836161	0.0186293	0.676789
WHR	15591_28_GPX1_Glutathione_peroxidase	Sex-combined	259		MR Egger	0.124438	0.0955242	0.19385
WHR	15591_28_GPX1_Glutathione_peroxidase	Sex-combined	259		Weighted median	0.18917	0.0555701	0.000663633
WHR	15591_28_GPX1_Glutathione_peroxidase	Sex-combined	259	2	IVW-MRE	0.155865	0.0369336	2.44151e-05	0.207699	0.126919	0.101742
WHR	15591_28_GPX1_Glutathione_peroxidase	Sex-combined	259		Weighted mode	0.214022	0.085479	0.0129051
WHR	15594_47_HTRA1_HTRA1	Sex-combined	259	6	MR Egger	0.192364	0.110378	0.0825695	0.0127159	0.0888719	0.893144
WHR	15594_47_HTRA1_HTRA1	Sex-combined	259	6	Weighted median	0.201568	0.057782	0.000485886	0.00820299	0.0201976	0.684642
WHR	15594_47_HTRA1_HTRA1	Sex-combined	259	6	IVW-MRE	0.267322	0.0427697	4.09784e-10	0.0367067	0.0324906	0.258576
WHR	15594_47_HTRA1_HTRA1	Sex-combined	259	6	Weighted mode	-0.0103998	0.122989	0.932678	0.0115664	0.0220791	0.622758
WHR	15596_7_HEXIM1_HEXI1	Sex-combined	259		MR Egger	0.0698678	0.0866511	0.420809
WHR	15596_7_HEXIM1_HEXI1	Sex-combined	259		Weighted median	0.024774	0.0575488	0.666842
WHR	15596_7_HEXIM1_HEXI1	Sex-combined	259	2	IVW-MRE	0.0894357	0.033466	0.00753026	-0.0121808	0.0149616	0.415567
WHR	15596_7_HEXIM1_HEXI1	Sex-combined	259		Weighted mode	0.0126339	0.0927352	0.891741
WHR	15602_43_IL6R_IL_6_sRa	Sex-combined	259	19	MR Egger	0.0901008	0.0824705	0.275627	0.00113008	0.00589634	0.850281
WHR	15602_43_IL6R_IL_6_sRa	Sex-combined	259	19	Weighted median	0.00804727	0.0531933	0.879752	0.00262651	0.00254915	0.302849
WHR	15602_43_IL6R_IL_6_sRa	Sex-combined	259	19	IVW-MRE	0.0367912	0.0319069	0.248878	0.00174564	0.00408268	0.668962
WHR	15602_43_IL6R_IL_6_sRa	Sex-combined	259	19	Weighted mode	0.00685876	0.0771765	0.929253	0.00279335	0.00252598	0.283354
WHR	15603_20_ITGA2_Integrin_alpha_2	Sex-combined	259		MR Egger	0.0374218	0.0879463	0.670822
WHR	15603_20_ITGA2_Integrin_alpha_2	Sex-combined	259		Weighted median	0.022466	0.0600193	0.708171
WHR	15603_20_ITGA2_Integrin_alpha_2	Sex-combined	259	2	IVW-MRE	0.000151131	0.0339817	0.996451	0.0378805	0.0136282	0.00544303
WHR	15603_20_ITGA2_Integrin_alpha_2	Sex-combined	259		Weighted mode	0.024464	0.0901629	0.786353
WHR	15604_18_MAPK9_JNK2	Sex-combined	259	5	MR Egger	0.0310402	0.0837349	0.711169	0.0217649	0.016386	0.276098
WHR	15604_18_MAPK9_JNK2	Sex-combined	259	5	Weighted median	0.02106	0.0578627	0.715884	0.0281316	0.0106776	0.00842296
WHR	15604_18_MAPK9_JNK2	Sex-combined	259	5	IVW-MRE	0.0450023	0.0318602	0.157804	0.028783	0.00760188	0.00015291
WHR	15604_18_MAPK9_JNK2	Sex-combined	259	5	Weighted mode	0.0403049	0.0804369	0.616745	0.0294007	0.0119888	0.0702679
WHR	15606_19_KRT19_Keratin_19	Sex-combined	259	5	MR Egger	0.566843	0.169571	0.000952855	0.114708	0.0134699	0.00340115
WHR	15606_19_KRT19_Keratin_19	Sex-combined	259	5	Weighted median	0.25	0.0638321	8.98346e-05	0.0559924	0.00930041	1.73956e-09
WHR	15606_19_KRT19_Keratin_19	Sex-combined	259	5	IVW-MRE	0.378054	0.0658644	9.47433e-09	0.0573156	0.0213521	0.00726808
WHR	15606_19_KRT19_Keratin_19	Sex-combined	259	5	Weighted mode	0.165792	0.0936344	0.0778029	0.0810687	0.00875874	0.000757603
WHR	15607_56_PKLR_KPYR	Sex-combined	259	5	MR Egger	0.16835	0.0871073	0.0543756	-0.0467706	0.0276155	0.188909
WHR	15607_56_PKLR_KPYR	Sex-combined	259	5	Weighted median	0.0965199	0.0521816	0.0643578	-0.0193381	0.0155432	0.213444
WHR	15607_56_PKLR_KPYR	Sex-combined	259	5	IVW-MRE	0.0508672	0.0339755	0.134348	-0.0137107	0.0184431	0.457236
WHR	15607_56_PKLR_KPYR	Sex-combined	259	5	Weighted mode	0.241043	0.108063	0.0265686	-0.0255804	0.015996	0.18503
WHR	15608_5_RPS6KB1_KS6B1	Sex-combined	259		MR Egger	0.0407241	0.0860735	0.636521
WHR	15608_5_RPS6KB1_KS6B1	Sex-combined	259		Weighted median	0.0486979	0.0635618	0.443587
WHR	15608_5_RPS6KB1_KS6B1	Sex-combined	259		IVW-MRE	0.0276765	0.0331269	0.403454
WHR	15608_5_RPS6KB1_KS6B1	Sex-combined	259		Weighted mode	0.102774	0.0938764	0.274634
WHR	15610_72_LAP3_LAP	Sex-combined	259	5	MR Egger	0.0554803	0.0848099	0.513586	-0.0129384	0.0234376	0.619386
WHR	15610_72_LAP3_LAP	Sex-combined	259	5	Weighted median	0.030001	0.0620271	0.628616	-0.0111895	0.0133945	0.403504
WHR	15610_72_LAP3_LAP	Sex-combined	259	5	IVW-MRE	0.0380931	0.0324466	0.240385	0.0037985	0.0143147	0.790734
WHR	15610_72_LAP3_LAP	Sex-combined	259	5	Weighted mode	0.034866	0.0875694	0.690847	-0.00839247	0.0139286	0.579311
WHR	15612_5_LIN7B_LIN7B	Sex-combined	259		MR Egger	0.128717	0.0945694	0.17468
WHR	15612_5_LIN7B_LIN7B	Sex-combined	259		Weighted median	0.112149	0.0570465	0.0493072
WHR	15612_5_LIN7B_LIN7B	Sex-combined	259		IVW-MRE	0.108502	0.0366283	0.00305418
WHR	15612_5_LIN7B_LIN7B	Sex-combined	259		Weighted mode	0.256637	0.0893318	0.00440625
WHR	15613_16_PNLIP_LIPP	Sex-combined	259	22	MR Egger	0.436731	0.116987	0.000232849	0.0108543	0.0118944	0.372344
WHR	15613_16_PNLIP_LIPP	Sex-combined	259	22	Weighted median	0.140097	0.056737	0.0135404	0.0144443	0.00645454	0.025231
WHR	15613_16_PNLIP_LIPP	Sex-combined	259	22	IVW-MRE	0.108315	0.0460238	0.0185998	0.0145038	0.00762628	0.0571942
WHR	15613_16_PNLIP_LIPP	Sex-combined	259	22	Weighted mode	0.486931	0.131612	0.000263774	0.0150755	0.00657012	0.0321671
WHR	15614_168_LILRA2_LIRA2	Sex-combined	259	11	MR Egger	-0.0803749	0.0972811	0.40945	0.0221439	0.0114024	0.0840335
WHR	15614_168_LILRA2_LIRA2	Sex-combined	259	11	Weighted median	-0.0432249	0.0576264	0.453201	0.0222936	0.00692094	0.00127663
WHR	15614_168_LILRA2_LIRA2	Sex-combined	259	11	IVW-MRE	-0.0370797	0.0377423	0.325881	0.01605	0.00899926	0.0745081
WHR	15614_168_LILRA2_LIRA2	Sex-combined	259	11	Weighted mode	-0.0575668	0.0879535	0.513364	0.0226742	0.00702606	0.00906456
WHR	15615_8_LILRB3_LIRB3	Sex-combined	259	4	MR Egger	0.0795789	0.0795959	0.318354	-0.00852301	0.00692048	0.343271
WHR	15615_8_LILRB3_LIRB3	Sex-combined	259	4	Weighted median	0.0451264	0.0548074	0.410301	-0.0040875	0.0039063	0.295382
WHR	15615_8_LILRB3_LIRB3	Sex-combined	259	4	IVW-MRE	0.00233177	0.0287145	0.935279	-0.00402199	0.00318716	0.206972
WHR	15615_8_LILRB3_LIRB3	Sex-combined	259	4	Weighted mode	0.0906687	0.0786549	0.250084	-0.00475152	0.00425674	0.345675
WHR	15617_8_XCL2_lymphotactin_beta	Sex-combined	259		MR Egger	0.175592	0.0909391	0.0545979
WHR	15617_8_XCL2_lymphotactin_beta	Sex-combined	259		Weighted median	0.136265	0.0583914	0.0196143
WHR	15617_8_XCL2_lymphotactin_beta	Sex-combined	259		IVW-MRE	0.103545	0.0352652	0.0033228
WHR	15617_8_XCL2_lymphotactin_beta	Sex-combined	259		Weighted mode	0.138906	0.0934967	0.138586
WHR	15619_49_MOG_MOG	Sex-combined	259		MR Egger	0.124543	0.0831754	0.135528
WHR	15619_49_MOG_MOG	Sex-combined	259		Weighted median	0.107491	0.0594019	0.0703657
WHR	15619_49_MOG_MOG	Sex-combined	259		IVW-MRE	0.105635	0.031691	0.000858256
WHR	15619_49_MOG_MOG	Sex-combined	259		Weighted mode	0.131621	0.0847224	0.121515
WHR	15620_4_NLGN1_NLGN1	Sex-combined	259	12	MR Egger	-0.110783	0.105822	0.296136	0.0485162	0.0296612	0.132951
WHR	15620_4_NLGN1_NLGN1	Sex-combined	259	12	Weighted median	-0.0801156	0.0583363	0.169646	0.0115424	0.012654	0.361688
WHR	15620_4_NLGN1_NLGN1	Sex-combined	259	12	IVW-MRE	-0.13056	0.0410053	0.00145264	-0.00702797	0.0177648	0.692391
WHR	15620_4_NLGN1_NLGN1	Sex-combined	259	12	Weighted mode	-0.0687101	0.0953846	0.471963	0.017466	0.0122546	0.181834
WHR	15622_13_OPCML_OBCAM	Sex-combined	259	8	MR Egger	-0.189227	0.093111	0.0431545	0.01008	0.0172271	0.57979
WHR	15622_13_OPCML_OBCAM	Sex-combined	259	8	Weighted median	-0.0665239	0.0628439	0.289801	-0.00297878	0.00623857	0.633022
WHR	15622_13_OPCML_OBCAM	Sex-combined	259	8	IVW-MRE	-0.109004	0.0360871	0.00252299	-0.00467701	0.00928065	0.614295
WHR	15622_13_OPCML_OBCAM	Sex-combined	259	8	Weighted mode	-0.152408	0.106068	0.15196	-0.00240109	0.00631578	0.715089
WHR	15623_1_PDCD1_PD_1	Sex-combined	259	5	MR Egger	0.0109616	0.089358	0.902464	-0.258509	0.0649249	0.0283472
WHR	15623_1_PDCD1_PD_1	Sex-combined	259	5	Weighted median	0.0987901	0.0554472	0.0747984	-0.0399556	0.0164936	0.0154143
WHR	15623_1_PDCD1_PD_1	Sex-combined	259	5	IVW-MRE	0.104286	0.0346199	0.00259256	-0.00679786	0.0372859	0.855334
WHR	15623_1_PDCD1_PD_1	Sex-combined	259	5	Weighted mode	0.134782	0.0895526	0.133531	-0.0498328	0.0160354	0.0359527
WHR	15626_223_HSPG2_Perlecan	Sex-combined	259	11	MR Egger	0.035801	0.0984982	0.716553	-0.00127443	0.0265357	0.962744
WHR	15626_223_HSPG2_Perlecan	Sex-combined	259	11	Weighted median	-0.00202597	0.0599892	0.973059	-0.00495377	0.00741535	0.504106
WHR	15626_223_HSPG2_Perlecan	Sex-combined	259	11	IVW-MRE	-0.0733163	0.0383222	0.0557283	0.00660014	0.0177208	0.709557
WHR	15626_223_HSPG2_Perlecan	Sex-combined	259	11	Weighted mode	0.0251563	0.0814674	0.757731	-0.00346229	0.00708255	0.635493
WHR	15627_83_AKT1_PKB	Sex-combined	259		MR Egger	0.0302454	0.0721557	0.675443
WHR	15627_83_AKT1_PKB	Sex-combined	259		Weighted median	0.00518474	0.068719	0.939858
WHR	15627_83_AKT1_PKB	Sex-combined	259	2	IVW-MRE	0.052747	0.0306516	0.085277	0.0394448	0.0259079	0.127883
WHR	15627_83_AKT1_PKB	Sex-combined	259		Weighted mode	0.0466044	0.0745384	0.532366
WHR	15631_18_PSG1_PSG1	Sex-combined	259		MR Egger	0.136689	0.0865288	0.115407
WHR	15631_18_PSG1_PSG1	Sex-combined	259		Weighted median	0.145319	0.0597525	0.0150151
WHR	15631_18_PSG1_PSG1	Sex-combined	259		IVW-MRE	0.108874	0.0335144	0.00115981
WHR	15631_18_PSG1_PSG1	Sex-combined	259		Weighted mode	0.140695	0.0805305	0.0818106
WHR	15633_6_RBP4_RBP	Sex-combined	259	6	MR Egger	0.218537	0.106363	0.0409252	-0.151144	0.105541	0.225386
WHR	15633_6_RBP4_RBP	Sex-combined	259	6	Weighted median	0.225879	0.0568101	7.00759e-05	-0.0749191	0.0223366	0.000796245
WHR	15633_6_RBP4_RBP	Sex-combined	259	6	IVW-MRE	0.207365	0.0411215	4.58903e-07	-0.0660928	0.0325964	0.0426
WHR	15633_6_RBP4_RBP	Sex-combined	259	6	Weighted mode	0.297795	0.105432	0.00510496	-0.0975261	0.0385957	0.0527313
WHR	15634_139_SLIT1_SLIT1	Sex-combined	259	3	MR Egger	0.0394424	0.0892546	0.658927	-0.244918	0.144518	0.339371
WHR	15634_139_SLIT1_SLIT1	Sex-combined	259	3	Weighted median	0.145436	0.0544656	0.00757994	-0.0514127	0.0281092	0.0673946
WHR	15634_139_SLIT1_SLIT1	Sex-combined	259	3	IVW-MRE	0.0962204	0.0345549	0.00535989	-0.0575347	0.0286547	0.0446583
WHR	15634_139_SLIT1_SLIT1	Sex-combined	259	3	Weighted mode	0.147663	0.0868246	0.0902028	-0.0387507	0.0418364	0.452102
WHR	15635_4_SMOC2_SMOC2	Sex-combined	259	9	MR Egger	0.236142	0.0968446	0.0154322	-0.0210734	0.0142826	0.183594
WHR	15635_4_SMOC2_SMOC2	Sex-combined	259	9	Weighted median	0.163712	0.0550941	0.00296343	-0.0197951	0.00659118	0.00267095
WHR	15635_4_SMOC2_SMOC2	Sex-combined	259	9	IVW-MRE	0.0759785	0.0375988	0.0433037	-0.017507	0.00711823	0.0139148
WHR	15635_4_SMOC2_SMOC2	Sex-combined	259	9	Weighted mode	0.324702	0.1016	0.00156767	-0.0197997	0.00649579	0.0158671
WHR	15636_49_SORCS1_SORC1	Sex-combined	259	6	MR Egger	-0.0753382	0.0912377	0.40972	-0.0808846	0.111842	0.509583
WHR	15636_49_SORCS1_SORC1	Sex-combined	259	6	Weighted median	0.0966686	0.0589605	0.101099	0.0129462	0.0225307	0.56556
WHR	15636_49_SORCS1_SORC1	Sex-combined	259	6	IVW-MRE	0.0307913	0.0354155	0.384613	0.0098708	0.0293712	0.736817
WHR	15636_49_SORCS1_SORC1	Sex-combined	259	6	Weighted mode	0.121026	0.0886765	0.173506	0.0100936	0.0263375	0.717293
WHR	15637_38_SORCS3_SORC3	Sex-combined	259		MR Egger	0.1584	0.0894618	0.0778146
WHR	15637_38_SORCS3_SORC3	Sex-combined	259		Weighted median	0.134192	0.0606691	0.0269759
WHR	15637_38_SORCS3_SORC3	Sex-combined	259	2	IVW-MRE	0.149311	0.034595	1.58898e-05	-0.0589382	0.0321663	0.0669073
WHR	15637_38_SORCS3_SORC3	Sex-combined	259		Weighted mode	0.074914	0.0857358	0.383052
WHR	15640_54_TAGLN_TAGL	Sex-combined	259		MR Egger	-0.157726	0.100995	0.119584
WHR	15640_54_TAGLN_TAGL	Sex-combined	259		Weighted median	-0.140988	0.0618683	0.0226761
WHR	15640_54_TAGLN_TAGL	Sex-combined	259	2	IVW-MRE	-0.126588	0.0390057	0.00117298	-0.123049	0.0276789	8.76563e-06
WHR	15640_54_TAGLN_TAGL	Sex-combined	259		Weighted mode	-0.148484	0.0997808	0.137945
WHR	15641_20_TMEFF1_TEFF1	Sex-combined	259	4	MR Egger	0.0752928	0.10226	0.462228	-0.121623	0.0649982	0.202222
WHR	15641_20_TMEFF1_TEFF1	Sex-combined	259	4	Weighted median	0.0256942	0.0582044	0.658889	-0.111047	0.0180992	8.49171e-10
WHR	15641_20_TMEFF1_TEFF1	Sex-combined	259	4	IVW-MRE	0.018921	0.0394368	0.631385	-0.103875	0.0136464	2.70186e-14
WHR	15641_20_TMEFF1_TEFF1	Sex-combined	259	4	Weighted mode	0.0651009	0.0931791	0.485391	-0.116651	0.021253	0.0118977
WHR	15644_1_BTD_Biotinidase	Sex-combined	259	12	MR Egger	0.210107	0.11956	0.0800515	-0.00100188	0.00688745	0.887234
WHR	15644_1_BTD_Biotinidase	Sex-combined	259	12	Weighted median	0.256142	0.0642798	6.75389e-05	0.00102435	0.00413931	0.804545
WHR	15644_1_BTD_Biotinidase	Sex-combined	259	12	IVW-MRE	0.221108	0.0463297	1.81971e-06	0.000520511	0.00523638	0.920818
WHR	15644_1_BTD_Biotinidase	Sex-combined	259	12	Weighted mode	0.290364	0.100746	0.00428252	0.000575595	0.00424662	0.894632
WHR	15653_9_COL10A1_COAA1	Sex-combined	259	7	MR Egger	-0.0700011	0.0935691	0.455071	0.00861432	0.023083	0.724307
WHR	15653_9_COL10A1_COAA1	Sex-combined	259	7	Weighted median	0.0125785	0.0567292	0.824525	-0.00207265	0.00753416	0.783239
WHR	15653_9_COL10A1_COAA1	Sex-combined	259	7	IVW-MRE	-0.0683889	0.0361575	0.0585686	-0.00203707	0.0122616	0.868052
WHR	15653_9_COL10A1_COAA1	Sex-combined	259	7	Weighted mode	0.0345103	0.0887695	0.697772	-0.00129359	0.00776975	0.87324
WHR	15666_21_BMP2_BMP_2	Sex-combined	259		MR Egger	0.0692141	0.0846209	0.414154
WHR	15666_21_BMP2_BMP_2	Sex-combined	259		Weighted median	0.131319	0.0600299	0.0287017
WHR	15666_21_BMP2_BMP_2	Sex-combined	259	2	IVW-MRE	0.127409	0.032806	0.000102876	-0.0568307	0.0323834	0.0792705
WHR	15666_21_BMP2_BMP_2	Sex-combined	259		Weighted mode	0.164503	0.0847284	0.0532824
WHR	15667_39_BMP4_BMP_4	Sex-combined	259	12	MR Egger	0.251697	0.0988485	0.0114716	0.00625451	0.0103183	0.557919
WHR	15667_39_BMP4_BMP_4	Sex-combined	259	12	Weighted median	0.0735981	0.0586195	0.209289	0.00528498	0.00858744	0.53827
WHR	15667_39_BMP4_BMP_4	Sex-combined	259	12	IVW-MRE	0.0248598	0.038815	0.521867	0.010305	0.00609824	0.0910611
WHR	15667_39_BMP4_BMP_4	Sex-combined	259	12	Weighted mode	0.13532	0.108908	0.215174	0.00439008	0.00892967	0.632645
WHR	15668_19_BMP8B_BMP_8	Sex-combined	259	7	MR Egger	-0.0132521	0.0978713	0.892399	-0.0390187	0.0164762	0.0640967
WHR	15668_19_BMP8B_BMP_8	Sex-combined	259	7	Weighted median	0.0837139	0.0652042	0.199186	-0.0189638	0.00830188	0.0223553
WHR	15668_19_BMP8B_BMP_8	Sex-combined	259	7	IVW-MRE	0.104132	0.0380144	0.00615725	-0.00704682	0.0115094	0.540363
WHR	15668_19_BMP8B_BMP_8	Sex-combined	259	7	Weighted mode	0.0419998	0.103786	0.68605	-0.0218175	0.00723982	0.0235927
WHR	15669_7_BRAF_BRAF1	Sex-combined	259	5	MR Egger	0.0550155	0.0841039	0.513608	0.0350631	0.17088	0.850557
WHR	15669_7_BRAF_BRAF1	Sex-combined	259	5	Weighted median	0.117483	0.0587723	0.0456138	0.0132615	0.0215164	0.537668
WHR	15669_7_BRAF_BRAF1	Sex-combined	259	5	IVW-MRE	0.100829	0.0325195	0.00193141	0.0158432	0.0147853	0.283923
WHR	15669_7_BRAF_BRAF1	Sex-combined	259	5	Weighted mode	0.139341	0.0938433	0.138809	-0.00394239	0.0336968	0.912502
WHR	15670_15_C1QL2_C1QL2	Sex-combined	259	5	MR Egger	-0.000780488	0.0955531	0.993489	-0.0516371	0.0236333	0.116808
WHR	15670_15_C1QL2_C1QL2	Sex-combined	259	5	Weighted median	0.109617	0.0632803	0.0832287	-0.0255692	0.00789183	0.00119547
WHR	15670_15_C1QL2_C1QL2	Sex-combined	259	5	IVW-MRE	0.130213	0.0370793	0.00044519	-0.0190356	0.0112781	0.0914422
WHR	15670_15_C1QL2_C1QL2	Sex-combined	259	5	Weighted mode	0.131296	0.0899885	0.145772	-0.0262963	0.00769547	0.0268514
WHR	15674_3_CD79A_CD79A	Sex-combined	259	3	MR Egger	0.0270545	0.0862658	0.754065	1.33184	0.245284	0.115946
WHR	15674_3_CD79A_CD79A	Sex-combined	259	3	Weighted median	0.0128486	0.0630708	0.838574	-0.0505075	0.0323285	0.118212
WHR	15674_3_CD79A_CD79A	Sex-combined	259	3	IVW-MRE	0.0612781	0.034418	0.0750094	-0.0791492	0.0902006	0.380226
WHR	15674_3_CD79A_CD79A	Sex-combined	259	3	Weighted mode	0.0464224	0.0805315	0.564813	-0.0182645	0.0483382	0.741876
WHR	15675_3_CEBPB_CEBPB	Sex-combined	259	9	MR Egger	-0.0674772	0.0975499	0.489737	-0.0476129	0.0154044	0.0175459
WHR	15675_3_CEBPB_CEBPB	Sex-combined	259	9	Weighted median	-0.00642117	0.062635	0.918346	-0.0024825	0.00909642	0.784923
WHR	15675_3_CEBPB_CEBPB	Sex-combined	259	9	IVW-MRE	0.0531702	0.038197	0.163923	-0.00104805	0.0123075	0.932138
WHR	15675_3_CEBPB_CEBPB	Sex-combined	259	9	Weighted mode	-0.00465464	0.0984392	0.962323	-0.022864	0.00882105	0.0320146
WHR	15678_71_DKK2_DKK2	Sex-combined	259	14	MR Egger	0.104245	0.106978	0.330752	-0.00152096	0.0186264	0.936266
WHR	15678_71_DKK2_DKK2	Sex-combined	259	14	Weighted median	0.0579949	0.0544729	0.287032	-0.00414764	0.0082441	0.614891
WHR	15678_71_DKK2_DKK2	Sex-combined	259	14	IVW-MRE	0.0312671	0.0414967	0.451159	-0.00582916	0.0110171	0.596734
WHR	15678_71_DKK2_DKK2	Sex-combined	259	14	Weighted mode	0.106637	0.0918557	0.246748	-0.000468255	0.00929639	0.960594
WHR	15686_49_INHBC_INHBC	Sex-combined	259	14	MR Egger	0.204943	0.0784634	0.00953237	-0.0119411	0.00376674	0.0080674
WHR	15686_49_INHBC_INHBC	Sex-combined	259	14	Weighted median	0.161415	0.052649	0.00217031	0.00360578	0.00212627	0.0899189
WHR	15686_49_INHBC_INHBC	Sex-combined	259	14	IVW-MRE	0.190745	0.0303601	3.32616e-10	0.00523768	0.00418512	0.210752
WHR	15686_49_INHBC_INHBC	Sex-combined	259	14	Weighted mode	0.166888	0.0835002	0.0466948	0.00393959	0.00204788	0.0765618
WHR	15688_30_LMAN1_Mannose_binding_lectin	Sex-combined	259	5	MR Egger	0.0474318	0.0900893	0.598996	-0.0277902	0.0863022	0.768579
WHR	15688_30_LMAN1_Mannose_binding_lectin	Sex-combined	259	5	Weighted median	0.117819	0.0614689	0.0552732	-0.0426321	0.0145855	0.00346782
WHR	15688_30_LMAN1_Mannose_binding_lectin	Sex-combined	259	5	IVW-MRE	0.12857	0.0348981	0.000229464	-0.0193122	0.0218877	0.377598
WHR	15688_30_LMAN1_Mannose_binding_lectin	Sex-combined	259	5	Weighted mode	0.0659704	0.0924912	0.476328	-0.04281	0.0135329	0.0340726
WHR	15692_300_NODAL_NODAL	Sex-combined	259	3	MR Egger	0.0666828	0.085277	0.434961	0.000926633	0.172639	0.996583
WHR	15692_300_NODAL_NODAL	Sex-combined	259	3	Weighted median	0.126006	0.06078	0.0381593	-0.0137622	0.0228749	0.547421
WHR	15692_300_NODAL_NODAL	Sex-combined	259	3	IVW-MRE	0.120549	0.03307	0.000267125	-0.0210978	0.0463602	0.649049
WHR	15692_300_NODAL_NODAL	Sex-combined	259	3	Weighted mode	0.112517	0.0893439	0.209034	-0.0786596	0.027226	0.10183
WHR	15693_9_PGR_PgR	Sex-combined	259		MR Egger	0.0390008	0.0877944	0.657251
WHR	15693_9_PGR_PgR	Sex-combined	259		Weighted median	0.0313613	0.0633204	0.620403
WHR	15693_9_PGR_PgR	Sex-combined	259		IVW-MRE	0.0767942	0.0340462	0.0240967
WHR	15693_9_PGR_PgR	Sex-combined	259		Weighted mode	0.0600439	0.0946364	0.526337
WHR	15698_6_TXLNA_TXLNA	Sex-combined	259	6	MR Egger	0.0301539	0.0843721	0.721092	0.0930176	0.135916	0.531331
WHR	15698_6_TXLNA_TXLNA	Sex-combined	259	6	Weighted median	0.0155662	0.0605862	0.797236	0.0246976	0.01902	0.194113
WHR	15698_6_TXLNA_TXLNA	Sex-combined	259	6	IVW-MRE	0.0726093	0.033087	0.0281999	0.00425259	0.0255123	0.867616
WHR	15698_6_TXLNA_TXLNA	Sex-combined	259	6	Weighted mode	0.030028	0.0852658	0.724999	0.0340479	0.0224147	0.189228
WHR	16015_19_GPT_ALT	Sex-combined	259	7	MR Egger	0.0285873	0.0960434	0.766211	-0.034385	0.0198017	0.142994
WHR	16015_19_GPT_ALT	Sex-combined	259	7	Weighted median	0.135051	0.0638805	0.0345045	-0.0194598	0.00925901	0.0355784
WHR	16015_19_GPT_ALT	Sex-combined	259	7	IVW-MRE	0.13963	0.0373264	0.000183437	-0.00667253	0.0124727	0.59267
WHR	16015_19_GPT_ALT	Sex-combined	259	7	Weighted mode	0.109206	0.0855513	0.202929	-0.0262753	0.00913101	0.0281463
WHR	16021_30_CDH8_Cadherin_8	Sex-combined	259	7	MR Egger	-0.104783	0.103461	0.31212	0.0567995	0.0681319	0.442459
WHR	16021_30_CDH8_Cadherin_8	Sex-combined	259	7	Weighted median	0.0246044	0.0676935	0.716256	-0.00748627	0.00786449	0.341144
WHR	16021_30_CDH8_Cadherin_8	Sex-combined	259	7	IVW-MRE	0.0456308	0.0404369	0.259132	-0.0157056	0.0298405	0.598668
WHR	16021_30_CDH8_Cadherin_8	Sex-combined	259	7	Weighted mode	-0.0121815	0.105527	0.90819	-0.0125689	0.00720508	0.131698
WHR	16035_8_FLT4_VEGF_sR3	Sex-combined	259	22	MR Egger	0.0481177	0.0904537	0.595213	-0.00139336	0.00921347	0.881308
WHR	16035_8_FLT4_VEGF_sR3	Sex-combined	259	22	Weighted median	0.00755487	0.0525004	0.885578	-0.00431757	0.00394952	0.274312
WHR	16035_8_FLT4_VEGF_sR3	Sex-combined	259	22	IVW-MRE	0.0316534	0.0349757	0.365459	-0.0014746	0.00616619	0.810994
WHR	16035_8_FLT4_VEGF_sR3	Sex-combined	259	22	Weighted mode	0.0282128	0.0946214	0.765817	-0.00386474	0.00363806	0.30016
WHR	16043_30_SHC1_SHC1	Sex-combined	259	3	MR Egger	0.0779415	0.0851335	0.360777	0.0253762	0.0983523	0.83925
WHR	16043_30_SHC1_SHC1	Sex-combined	259	3	Weighted median	0.0559682	0.0608854	0.357971	0.0280503	0.0154875	0.0701156
WHR	16043_30_SHC1_SHC1	Sex-combined	259	3	IVW-MRE	0.0862126	0.0329808	0.00894835	0.0238885	0.0178135	0.17991
WHR	16043_30_SHC1_SHC1	Sex-combined	259	3	Weighted mode	0.0767849	0.0895195	0.391829	0.0302976	0.0163463	0.20499
WHR	16049_43_OLR1_OLR1	Sex-combined	259	5	MR Egger	0.0143033	0.0903274	0.874306	-0.188168	0.110108	0.185993
WHR	16049_43_OLR1_OLR1	Sex-combined	259	5	Weighted median	0.113789	0.0652748	0.0812924	-0.00818196	0.0186155	0.660283
WHR	16049_43_OLR1_OLR1	Sex-combined	259	5	IVW-MRE	0.103068	0.0350052	0.00323619	0.0146392	0.0568692	0.796855
WHR	16049_43_OLR1_OLR1	Sex-combined	259	5	Weighted mode	0.128277	0.0982939	0.193045	-0.0467719	0.0226963	0.108357
WHR	16055_3_CFHR5_complement_factor_H_related_5	Sex-combined	259	13	MR Egger	-0.124505	0.0957296	0.194564	0.000916397	0.0100217	0.928786
WHR	16055_3_CFHR5_complement_factor_H_related_5	Sex-combined	259	13	Weighted median	-0.112355	0.0576296	0.0512236	-0.00447839	0.00720882	0.534444
WHR	16055_3_CFHR5_complement_factor_H_related_5	Sex-combined	259	13	IVW-MRE	-0.0884524	0.0370629	0.0170073	-0.00156275	0.00725269	0.829399
WHR	16055_3_CFHR5_complement_factor_H_related_5	Sex-combined	259	13	Weighted mode	-0.126811	0.0985418	0.199292	-0.00439171	0.00717736	0.552031
WHR	16057_6_IGF2R_IGF_II_receptor	Sex-combined	259	12	MR Egger	0.243709	0.0955591	0.0113423	-0.00194305	0.0190649	0.920837
WHR	16057_6_IGF2R_IGF_II_receptor	Sex-combined	259	12	Weighted median	0.177671	0.0653107	0.00652039	-0.0041095	0.00423384	0.331731
WHR	16057_6_IGF2R_IGF_II_receptor	Sex-combined	259	12	IVW-MRE	0.216919	0.0367228	3.48572e-09	-0.0100961	0.0133523	0.449569
WHR	16057_6_IGF2R_IGF_II_receptor	Sex-combined	259	12	Weighted mode	0.170498	0.11459	0.138001	-0.00399511	0.00425358	0.367778
WHR	16060_99_NID2_NID2	Sex-combined	259	11	MR Egger	0.180176	0.0964689	0.0629411	0.00391176	0.016055	0.812967
WHR	16060_99_NID2_NID2	Sex-combined	259	11	Weighted median	0.18485	0.0591064	0.00176349	-0.0104531	0.00524783	0.0463834
WHR	16060_99_NID2_NID2	Sex-combined	259	11	IVW-MRE	0.112689	0.0374423	0.00261541	-0.0120664	0.00954912	0.206368
WHR	16060_99_NID2_NID2	Sex-combined	259	11	Weighted mode	0.193751	0.0860978	0.025269	-0.00937452	0.00464826	0.071363
WHR	16070_7_WIF1_WIF_1	Sex-combined	259	7	MR Egger	-0.151074	0.0926041	0.104032	-0.0058512	0.0613885	0.927767
WHR	16070_7_WIF1_WIF_1	Sex-combined	259	7	Weighted median	-0.0788064	0.0627195	0.208939	0.0154095	0.014501	0.287941
WHR	16070_7_WIF1_WIF_1	Sex-combined	259	7	IVW-MRE	-0.0815159	0.0358936	0.0231443	0.00097428	0.0171447	0.954683
WHR	16070_7_WIF1_WIF_1	Sex-combined	259	7	Weighted mode	-0.102414	0.0872102	0.241344	0.0287349	0.0161641	0.125776
WHR	16074_12_GRAP2_GRB2_related_adapter_protein_2	Sex-combined	259	4	MR Egger	-0.0106983	0.0879529	0.903282	-0.353167	0.0756216	0.0429191
WHR	16074_12_GRAP2_GRB2_related_adapter_protein_2	Sex-combined	259	4	Weighted median	0.0564312	0.0604828	0.350813	-0.0302781	0.0209361	0.148117
WHR	16074_12_GRAP2_GRB2_related_adapter_protein_2	Sex-combined	259	4	IVW-MRE	0.063224	0.0340288	0.063175	-0.0481445	0.0351288	0.170527
WHR	16074_12_GRAP2_GRB2_related_adapter_protein_2	Sex-combined	259	4	Weighted mode	0.0379271	0.0899944	0.673786	-0.0234584	0.0266443	0.443454
WHR	16079_2_TEC_TEC	Sex-combined	259	3	MR Egger	0.0152971	0.0856552	0.858401	-0.0194314	0.0422209	0.725407
WHR	16079_2_TEC_TEC	Sex-combined	259	3	Weighted median	0.0178729	0.0619729	0.773042	0.0104147	0.0161952	0.520178
WHR	16079_2_TEC_TEC	Sex-combined	259	3	IVW-MRE	0.0289616	0.0333097	0.384594	0.0210161	0.0165601	0.204413
WHR	16079_2_TEC_TEC	Sex-combined	259	3	Weighted mode	0.0561057	0.0862374	0.515887	0.00964871	0.0174389	0.635659
WHR	16081_38_AKR1B10_Aldose_reductase_like	Sex-combined	259	9	MR Egger	-0.046632	0.0985336	0.63643	-0.0636232	0.0166871	0.00660442
WHR	16081_38_AKR1B10_Aldose_reductase_like	Sex-combined	259	9	Weighted median	0.0429714	0.0618908	0.487488	-0.012705	0.00889692	0.153284
WHR	16081_38_AKR1B10_Aldose_reductase_like	Sex-combined	259	9	IVW-MRE	0.147438	0.0384329	0.000124927	-0.00415533	0.0106459	0.696298
WHR	16081_38_AKR1B10_Aldose_reductase_like	Sex-combined	259	9	Weighted mode	0.0307762	0.0926539	0.740036	-0.0185978	0.00782539	0.0447831
WHR	16288_17_EPHA4_EPHA4	Sex-combined	259	17	MR Egger	-0.0347866	0.0942203	0.712279	0.00257803	0.00652014	0.698117
WHR	16288_17_EPHA4_EPHA4	Sex-combined	259	17	Weighted median	-0.0640678	0.0577316	0.267106	-0.00545749	0.00405218	0.178043
WHR	16288_17_EPHA4_EPHA4	Sex-combined	259	17	IVW-MRE	-0.085675	0.0364804	0.0188483	-0.00552029	0.00492244	0.262095
WHR	16288_17_EPHA4_EPHA4	Sex-combined	259	17	Weighted mode	0.0504501	0.10272	0.623743	-0.00345541	0.00412055	0.414058
WHR	16292_288_GIP_GIP	Sex-combined	259		MR Egger	0.0933921	0.0934666	0.318636
WHR	16292_288_GIP_GIP	Sex-combined	259		Weighted median	0.0145907	0.0571557	0.798507
WHR	16292_288_GIP_GIP	Sex-combined	259		IVW-MRE	0.105598	0.0361721	0.00350802
WHR	16292_288_GIP_GIP	Sex-combined	259		Weighted mode	0.0162375	0.094164	0.863228
WHR	16293_1_GHRH_Growth_hormone_releasing_factor	Sex-combined	259	4	MR Egger	0.128754	0.0830749	0.122408	-0.0205645	0.0390389	0.650947
WHR	16293_1_GHRH_Growth_hormone_releasing_factor	Sex-combined	259	4	Weighted median	0.0872316	0.0568249	0.124761	0.00815618	0.0177541	0.64595
WHR	16293_1_GHRH_Growth_hormone_releasing_factor	Sex-combined	259	4	IVW-MRE	0.111721	0.0318838	0.000458347	0.00881312	0.0225541	0.695978
WHR	16293_1_GHRH_Growth_hormone_releasing_factor	Sex-combined	259	4	Weighted mode	0.08367	0.0917061	0.362425	-0.0247209	0.0192729	0.289728
WHR	16296_43_LGR5_LGR5	Sex-combined	259	4	MR Egger	0.0155539	0.0882616	0.860256	-0.147077	0.0417356	0.0719427
WHR	16296_43_LGR5_LGR5	Sex-combined	259	4	Weighted median	0.0727642	0.0633908	0.251024	-0.0588688	0.0154578	0.000139886
WHR	16296_43_LGR5_LGR5	Sex-combined	259	4	IVW-MRE	0.0877147	0.0341985	0.0103215	-0.0599002	0.0239809	0.0124957
WHR	16296_43_LGR5_LGR5	Sex-combined	259	4	Weighted mode	0.0814274	0.0931733	0.382966	-0.05912	0.0162367	0.0357134
WHR	16297_14_ROBO4_ROBO4	Sex-combined	259		MR Egger	-0.0430742	0.0818218	0.599037
WHR	16297_14_ROBO4_ROBO4	Sex-combined	259		Weighted median	-0.00927085	0.0527625	0.860522
WHR	16297_14_ROBO4_ROBO4	Sex-combined	259	2	IVW-MRE	-0.000775385	0.0315764	0.980409	0.0515919	0.0241092	0.0323609
WHR	16297_14_ROBO4_ROBO4	Sex-combined	259		Weighted mode	-0.0410076	0.0840745	0.626139
WHR	16298_84_PLA2G2D_sPLA_2__IID	Sex-combined	259		MR Egger	0.0827224	0.082749	0.318406
WHR	16298_84_PLA2G2D_sPLA_2__IID	Sex-combined	259		Weighted median	0.14303	0.0586597	0.0147562
WHR	16298_84_PLA2G2D_sPLA_2__IID	Sex-combined	259	2	IVW-MRE	0.134812	0.0317366	2.15845e-05	-0.0370175	0.0932902	0.691515
WHR	16298_84_PLA2G2D_sPLA_2__IID	Sex-combined	259		Weighted mode	0.154015	0.0780794	0.0496151
WHR	16299_13_TIGIT_TIGIT	Sex-combined	259	6	MR Egger	0.168089	0.098094	0.0878171	-0.165656	0.112536	0.214993
WHR	16299_13_TIGIT_TIGIT	Sex-combined	259	6	Weighted median	0.21312	0.059327	0.000327776	-0.00595809	0.014882	0.688894
WHR	16299_13_TIGIT_TIGIT	Sex-combined	259	6	IVW-MRE	0.20267	0.0379635	9.37004e-08	-0.0105718	0.0166384	0.525175
WHR	16299_13_TIGIT_TIGIT	Sex-combined	259	6	Weighted mode	0.177663	0.101519	0.0812992	-0.041838	0.0248649	0.153275
WHR	16300_4_TREM2_TREM2	Sex-combined	259	34	MR Egger	-0.133464	0.101806	0.191042	0.00559027	0.00592238	0.352282
WHR	16300_4_TREM2_TREM2	Sex-combined	259	34	Weighted median	-0.0763595	0.0566193	0.177451	-0.00177254	0.00488925	0.71695
WHR	16300_4_TREM2_TREM2	Sex-combined	259	34	IVW-MRE	0.0683887	0.0394593	0.0830697	0.00219886	0.00417547	0.598462
WHR	16300_4_TREM2_TREM2	Sex-combined	259	34	Weighted mode	-0.174253	0.0986151	0.078411	0.00389905	0.00467719	0.410482
WHR	16302_11_BPIFA2_SPLC2	Sex-combined	259	11	MR Egger	0.30843	0.121789	0.0119212	0.00784036	0.0124364	0.544081
WHR	16302_11_BPIFA2_SPLC2	Sex-combined	259	11	Weighted median	0.276311	0.0650487	2.15918e-05	0.0200547	0.00697705	0.0040482
WHR	16302_11_BPIFA2_SPLC2	Sex-combined	259	11	IVW-MRE	0.276702	0.047165	4.44626e-09	0.0150213	0.00617372	0.01497
WHR	16302_11_BPIFA2_SPLC2	Sex-combined	259	11	Weighted mode	0.248835	0.0959546	0.0100501	0.0172149	0.00703998	0.0345339
WHR	16304_6_LGR4_LGR4	Sex-combined	259	4	MR Egger	0.125111	0.0850152	0.142345	0.0889027	0.0632631	0.295136
WHR	16304_6_LGR4_LGR4	Sex-combined	259	4	Weighted median	0.181426	0.058754	0.00201579	-0.00746289	0.0217194	0.731144
WHR	16304_6_LGR4_LGR4	Sex-combined	259	4	IVW-MRE	0.128426	0.0329824	9.8703e-05	-0.0266441	0.0262275	0.309685
WHR	16304_6_LGR4_LGR4	Sex-combined	259	4	Weighted mode	0.195295	0.0928024	0.0363091	-0.00337389	0.025998	0.904957
WHR	16305_10_CDH11_Cadherin_11	Sex-combined	259	17	MR Egger	0.125459	0.0977028	0.200269	0.0200641	0.0257208	0.447484
WHR	16305_10_CDH11_Cadherin_11	Sex-combined	259	17	Weighted median	0.065591	0.0644729	0.308991	-0.00247348	0.00976516	0.800039
WHR	16305_10_CDH11_Cadherin_11	Sex-combined	259	17	IVW-MRE	0.034407	0.0378794	0.363704	5.74062e-05	0.0110186	0.995843
WHR	16305_10_CDH11_Cadherin_11	Sex-combined	259	17	Weighted mode	0.0922683	0.105414	0.382229	-0.00468095	0.0115975	0.691837
WHR	16307_22_UNC5D_UNC5H4	Sex-combined	259	6	MR Egger	-0.248997	0.11983	0.0387099	0.0117776	0.0319195	0.730844
WHR	16307_22_UNC5D_UNC5H4	Sex-combined	259	6	Weighted median	-0.150234	0.0573639	0.00881979	0.00666377	0.0128515	0.604095
WHR	16307_22_UNC5D_UNC5H4	Sex-combined	259	6	IVW-MRE	-0.225398	0.0425958	1.21284e-07	-0.000307391	0.0154718	0.984149
WHR	16307_22_UNC5D_UNC5H4	Sex-combined	259	6	Weighted mode	-0.0875033	0.138469	0.527988	0.00888125	0.0138258	0.548924
WHR	16308_14_BTLA_BTLA	Sex-combined	259		MR Egger	0.106982	0.0846067	0.20721
WHR	16308_14_BTLA_BTLA	Sex-combined	259		Weighted median	0.165926	0.056942	0.00356895
WHR	16308_14_BTLA_BTLA	Sex-combined	259	2	IVW-MRE	0.0984353	0.0327853	0.0026784	-0.030607	0.0470318	0.515194
WHR	16308_14_BTLA_BTLA	Sex-combined	259		Weighted mode	0.233533	0.0890204	0.00922502
WHR	16309_30_DKKL1_Soggy_1	Sex-combined	259	8	MR Egger	0.0451002	0.108118	0.676925	-0.0324462	0.0375737	0.421017
WHR	16309_30_DKKL1_Soggy_1	Sex-combined	259	8	Weighted median	0.124549	0.059358	0.0358819	-0.0209573	0.00946004	0.0267357
WHR	16309_30_DKKL1_Soggy_1	Sex-combined	259	8	IVW-MRE	0.121072	0.0419095	0.00386596	-0.00394029	0.020083	0.844453
WHR	16309_30_DKKL1_Soggy_1	Sex-combined	259	8	Weighted mode	0.142655	0.0947909	0.133561	-0.0177214	0.00878195	0.0833845
WHR	16312_45_CDH6_Cadherin_6	Sex-combined	259	3	MR Egger	0.0319592	0.0924096	0.729744	0.0783078	0.0592598	0.412409
WHR	16312_45_CDH6_Cadherin_6	Sex-combined	259	3	Weighted median	0.131786	0.063731	0.0386547	0.0508979	0.0190345	0.00749559
WHR	16312_45_CDH6_Cadherin_6	Sex-combined	259	3	IVW-MRE	0.122981	0.0358672	0.00060629	0.044552	0.00881327	4.30164e-07
WHR	16312_45_CDH6_Cadherin_6	Sex-combined	259	3	Weighted mode	0.142286	0.0987366	0.150778	0.0512162	0.0228165	0.153917
WHR	16315_105_FLT1_VEGF_sR1	Sex-combined	259	3	MR Egger	0.0594418	0.0906653	0.512656	0.0430159	0.025015	0.335325
WHR	16315_105_FLT1_VEGF_sR1	Sex-combined	259	3	Weighted median	0.0543681	0.0616585	0.377905	-0.000798906	0.00905446	0.929691
WHR	16315_105_FLT1_VEGF_sR1	Sex-combined	259	3	IVW-MRE	0.0339186	0.0350105	0.332639	-0.00404297	0.0225601	0.857774
WHR	16315_105_FLT1_VEGF_sR1	Sex-combined	259	3	Weighted mode	0.0245168	0.0905933	0.786895	0.00744139	0.00948243	0.514791
WHR	16317_20_DSG3_Desmoglein_3	Sex-combined	259	7	MR Egger	0.0974365	0.10614	0.359479	-0.0400789	0.085675	0.659607
WHR	16317_20_DSG3_Desmoglein_3	Sex-combined	259	7	Weighted median	0.0709792	0.0629218	0.259297	0.00656793	0.0172673	0.703673
WHR	16317_20_DSG3_Desmoglein_3	Sex-combined	259	7	IVW-MRE	0.0730603	0.0411064	0.075511	-0.0278034	0.0259516	0.284009
WHR	16317_20_DSG3_Desmoglein_3	Sex-combined	259	7	Weighted mode	0.0818347	0.0893421	0.360538	0.0203072	0.0157719	0.245332
WHR	16318_12_ACVRL1_ALK_1	Sex-combined	259	3	MR Egger	0.00586653	0.0942545	0.950419	-0.0108338	0.0186676	0.665234
WHR	16318_12_ACVRL1_ALK_1	Sex-combined	259	3	Weighted median	0.0838931	0.0563364	0.136449	-0.00476766	0.0109159	0.662284
WHR	16318_12_ACVRL1_ALK_1	Sex-combined	259	3	IVW-MRE	0.129237	0.0365721	0.000409704	-0.00422509	0.00424755	0.319876
WHR	16318_12_ACVRL1_ALK_1	Sex-combined	259	3	Weighted mode	0.0165121	0.110035	0.880834	-0.00582432	0.0113481	0.658855
WHR	16320_139_CD320_CD320	Sex-combined	259		MR Egger	0.0762669	0.0907629	0.401528
WHR	16320_139_CD320_CD320	Sex-combined	259		Weighted median	0.13423	0.0539805	0.0128955
WHR	16320_139_CD320_CD320	Sex-combined	259		IVW-MRE	0.0427716	0.0351491	0.223657
WHR	16320_139_CD320_CD320	Sex-combined	259		Weighted mode	0.195651	0.0959625	0.042487
WHR	16322_10_PACAP_PACAP	Sex-combined	259	21	MR Egger	0.174803	0.104354	0.095131	0.0110295	0.0130085	0.407065
WHR	16322_10_PACAP_PACAP	Sex-combined	259	21	Weighted median	0.0165409	0.0606007	0.784892	-0.00339144	0.00894416	0.704555
WHR	16322_10_PACAP_PACAP	Sex-combined	259	21	IVW-MRE	0.074371	0.0405231	0.0664653	-0.0057863	0.00756872	0.444568
WHR	16322_10_PACAP_PACAP	Sex-combined	259	21	Weighted mode	-0.133011	0.111237	0.232893	-0.00115779	0.0102684	0.91135
WHR	16323_8_NRXN3_NRX3A	Sex-combined	259	10	MR Egger	-0.0540375	0.0993261	0.586884	0.0130161	0.0541427	0.816063
WHR	16323_8_NRXN3_NRX3A	Sex-combined	259	10	Weighted median	-0.118871	0.0536882	0.0268225	0.0126394	0.0102463	0.217367
WHR	16323_8_NRXN3_NRX3A	Sex-combined	259	10	IVW-MRE	-0.138122	0.0384986	0.000333605	0.0261483	0.0165715	0.114587
WHR	16323_8_NRXN3_NRX3A	Sex-combined	259	10	Weighted mode	-0.0495674	0.107575	0.645352	0.0121159	0.0115209	0.320378
WHR	16324_38_TLR1_TLR1	Sex-combined	259	5	MR Egger	0.0126263	0.0929632	0.892069	-0.107959	0.0347072	0.0528584
WHR	16324_38_TLR1_TLR1	Sex-combined	259	5	Weighted median	0.128761	0.0640697	0.044463	-0.031736	0.0119408	0.0078655
WHR	16324_38_TLR1_TLR1	Sex-combined	259	5	IVW-MRE	0.129703	0.0360581	0.000321851	-0.00805305	0.015982	0.614343
WHR	16324_38_TLR1_TLR1	Sex-combined	259	5	Weighted mode	0.176045	0.100301	0.0804157	-0.0270787	0.0117754	0.0829768
WHR	16536_3_HMGA1_HMGA1	Sex-combined	259		MR Egger	-0.029003	0.0849094	0.732949
WHR	16536_3_HMGA1_HMGA1	Sex-combined	259		Weighted median	0.0977444	0.0580609	0.092282
WHR	16536_3_HMGA1_HMGA1	Sex-combined	259	2	IVW-MRE	0.129432	0.0331249	9.32982e-05	0.0289296	0.000787849	3.53951e-295
WHR	16536_3_HMGA1_HMGA1	Sex-combined	259		Weighted mode	0.0948894	0.087669	0.280103
WHR	16551_14_STAT5B_STA5B	Sex-combined	259	6	MR Egger	0.0218328	0.0993715	0.826273	-0.081467	0.0410548	0.118212
WHR	16551_14_STAT5B_STA5B	Sex-combined	259	6	Weighted median	0.0824377	0.0655707	0.208669	-0.00588144	0.0104537	0.573697
WHR	16551_14_STAT5B_STA5B	Sex-combined	259	6	IVW-MRE	0.134855	0.0385675	0.000471232	0.0025861	0.027995	0.926398
WHR	16551_14_STAT5B_STA5B	Sex-combined	259	6	Weighted mode	0.0158609	0.108638	0.884038	-0.0242737	0.0103784	0.0664737
WHR	16558_2_MYOC_MYOC	Sex-combined	259	9	MR Egger	0.129354	0.100686	0.200045	0.0299833	0.0204054	0.185185
WHR	16558_2_MYOC_MYOC	Sex-combined	259	9	Weighted median	0.0991251	0.0549788	0.0713928	0.0117304	0.00670545	0.0802241
WHR	16558_2_MYOC_MYOC	Sex-combined	259	9	IVW-MRE	0.0324742	0.0390152	0.405213	0.00747286	0.011992	0.533184
WHR	16558_2_MYOC_MYOC	Sex-combined	259	9	Weighted mode	0.169847	0.0999504	0.0904647	0.0140981	0.00710502	0.0825043
WHR	16561_9_A1BG_Alpha_1B_glycoprotein	Sex-combined	259	10	MR Egger	-0.00588217	0.0964851	0.951435	0.00270091	0.00660024	0.693119
WHR	16561_9_A1BG_Alpha_1B_glycoprotein	Sex-combined	259	10	Weighted median	0.0697411	0.0582699	0.23136	0.00499303	0.00525087	0.341658
WHR	16561_9_A1BG_Alpha_1B_glycoprotein	Sex-combined	259	10	IVW-MRE	0.134396	0.0376252	0.00035431	0.00529832	0.00475435	0.265101
WHR	16561_9_A1BG_Alpha_1B_glycoprotein	Sex-combined	259	10	Weighted mode	0.0304746	0.098547	0.757389	0.00539101	0.00557284	0.358633
WHR	16583_8_NUDT2_AP4A	Sex-combined	259	5	MR Egger	0.019238	0.0836379	0.818263	-0.0335686	0.0180691	0.16018
WHR	16583_8_NUDT2_AP4A	Sex-combined	259	5	Weighted median	-0.0226403	0.0622195	0.71595	-0.00899067	0.0076774	0.241576
WHR	16583_8_NUDT2_AP4A	Sex-combined	259	5	IVW-MRE	0.0100338	0.0325269	0.757719	-0.00545046	0.0163085	0.738221
WHR	16583_8_NUDT2_AP4A	Sex-combined	259	5	Weighted mode	-0.013189	0.0922881	0.886472	-0.00907279	0.00785832	0.312556
WHR	16585_16_B3GNT4_B3GN4	Sex-combined	259	6	MR Egger	0.132709	0.0913923	0.147698	-0.0656075	0.040599	0.181401
WHR	16585_16_B3GNT4_B3GN4	Sex-combined	259	6	Weighted median	0.189233	0.0613995	0.00205616	-0.0287516	0.0137782	0.0369117
WHR	16585_16_B3GNT4_B3GN4	Sex-combined	259	6	IVW-MRE	0.15255	0.0353908	1.62933e-05	-0.0156115	0.0183588	0.395126
WHR	16585_16_B3GNT4_B3GN4	Sex-combined	259	6	Weighted mode	0.137672	0.0956102	0.151101	-0.0418647	0.0135807	0.0273867
WHR	16587_1_CSN2_Beta_casein	Sex-combined	259	5	MR Egger	-0.00184033	0.0896655	0.983641	-0.0748355	0.0412692	0.167429
WHR	16587_1_CSN2_Beta_casein	Sex-combined	259	5	Weighted median	0.0455585	0.0616466	0.459891	-0.00544361	0.0123291	0.658834
WHR	16587_1_CSN2_Beta_casein	Sex-combined	259	5	IVW-MRE	0.093872	0.0347721	0.00694151	-0.00866975	0.021349	0.684672
WHR	16587_1_CSN2_Beta_casein	Sex-combined	259	5	Weighted mode	0.0284375	0.0932149	0.760555	-0.0376383	0.0119645	0.0346524
WHR	16588_10_HSPA5_BiP	Sex-combined	259	5	MR Egger	-0.0966848	0.0948936	0.30922	-0.0459406	0.0558092	0.470746
WHR	16588_10_HSPA5_BiP	Sex-combined	259	5	Weighted median	-0.0744316	0.0536445	0.16529	-0.0357076	0.0177972	0.0448173
WHR	16588_10_HSPA5_BiP	Sex-combined	259	5	IVW-MRE	-0.0720683	0.0367464	0.0498517	-0.0431263	0.0298158	0.148058
WHR	16588_10_HSPA5_BiP	Sex-combined	259	5	Weighted mode	-0.134924	0.106841	0.207783	-0.04425	0.0188805	0.0790588
WHR	16591_71_CHIA_CHIA	Sex-combined	259	4	MR Egger	0.0889235	0.09253	0.337444	-0.102635	0.07976	0.327
WHR	16591_71_CHIA_CHIA	Sex-combined	259	4	Weighted median	0.182586	0.0595844	0.00218164	-0.0268291	0.0145163	0.0645736
WHR	16591_71_CHIA_CHIA	Sex-combined	259	4	IVW-MRE	0.124233	0.0358104	0.000522036	-0.0223669	0.022559	0.321448
WHR	16591_71_CHIA_CHIA	Sex-combined	259	4	Weighted mode	0.182187	0.0918423	0.0483502	-0.0450284	0.0144832	0.0529224
WHR	16593_3_FADD_FADD	Sex-combined	259	11	MR Egger	0.227177	0.0935362	0.0158372	-0.0100685	0.00504446	0.0770532
WHR	16593_3_FADD_FADD	Sex-combined	259	11	Weighted median	0.265384	0.0581981	5.11515e-06	-0.00542586	0.00395886	0.170512
WHR	16593_3_FADD_FADD	Sex-combined	259	11	IVW-MRE	0.199463	0.0362533	3.75657e-08	-0.00225061	0.00419264	0.591405
WHR	16593_3_FADD_FADD	Sex-combined	259	11	Weighted mode	0.291818	0.0878152	0.00101924	-0.005393	0.00416571	0.224546
WHR	16594_44_FAIM_FAIM1	Sex-combined	259	12	MR Egger	-0.0801255	0.0896403	0.372235	-0.0109585	0.00672824	0.134425
WHR	16594_44_FAIM_FAIM1	Sex-combined	259	12	Weighted median	0.0230772	0.0603433	0.702142	-0.00833386	0.00555775	0.133743
WHR	16594_44_FAIM_FAIM1	Sex-combined	259	12	IVW-MRE	0.0217632	0.0348331	0.532111	-0.00389706	0.00508869	0.443779
WHR	16594_44_FAIM_FAIM1	Sex-combined	259	12	Weighted mode	0.0432113	0.107114	0.686979	-0.00836359	0.00601437	0.191838
WHR	16596_25_GLRX3_GLRX3	Sex-combined	259	3	MR Egger	0.0600833	0.0887959	0.49924	-0.0309479	0.0958301	0.801137
WHR	16596_25_GLRX3_GLRX3	Sex-combined	259	3	Weighted median	0.0333119	0.0623947	0.593417	0.0115771	0.0192366	0.547287
WHR	16596_25_GLRX3_GLRX3	Sex-combined	259	3	IVW-MRE	0.0562536	0.0343823	0.101814	0.0257429	0.0163782	0.116002
WHR	16596_25_GLRX3_GLRX3	Sex-combined	259	3	Weighted mode	0.0820706	0.0967965	0.397298	0.0105756	0.0219427	0.677418
WHR	16597_11_GLRX5_GLRX5	Sex-combined	259		MR Egger	0.107136	0.0844195	0.205557
WHR	16597_11_GLRX5_GLRX5	Sex-combined	259		Weighted median	0.146297	0.0578524	0.0114453
WHR	16597_11_GLRX5_GLRX5	Sex-combined	259	2	IVW-MRE	0.128921	0.0325738	7.56385e-05	0.011289	0.0858099	0.895334
WHR	16597_11_GLRX5_GLRX5	Sex-combined	259		Weighted mode	0.147299	0.0797038	0.0657349
WHR	16599_38_GPN1_GPN1	Sex-combined	259	6	MR Egger	0.0336696	0.0864607	0.697287	0.0545554	0.031784	0.161221
WHR	16599_38_GPN1_GPN1	Sex-combined	259	6	Weighted median	0.0369175	0.0574094	0.520187	0.0290527	0.00853103	0.000660358
WHR	16599_38_GPN1_GPN1	Sex-combined	259	6	IVW-MRE	0.0396609	0.0335091	0.236577	0.0182824	0.0184488	0.321693
WHR	16599_38_GPN1_GPN1	Sex-combined	259	6	Weighted mode	0.0478451	0.0890389	0.591489	0.0300035	0.0084313	0.0162388
WHR	16605_2_C1QTNF9_C1T9A	Sex-combined	259		MR Egger	0.141265	0.0864246	0.10337
WHR	16605_2_C1QTNF9_C1T9A	Sex-combined	259		Weighted median	0.156498	0.058469	0.00743741
WHR	16605_2_C1QTNF9_C1T9A	Sex-combined	259	2	IVW-MRE	0.114896	0.0334846	0.000600647	-0.0087892	0.0309324	0.776301
WHR	16605_2_C1QTNF9_C1T9A	Sex-combined	259		Weighted mode	0.139601	0.090748	0.125191
WHR	16606_85_AKR1B1_Aldose_reductase	Sex-combined	259	4	MR Egger	0.043824	0.0853148	0.607922	0.033804	0.0235691	0.287936
WHR	16606_85_AKR1B1_Aldose_reductase	Sex-combined	259	4	Weighted median	-0.015063	0.0637158	0.813115	0.0458181	0.0182663	0.0121302
WHR	16606_85_AKR1B1_Aldose_reductase	Sex-combined	259	4	IVW-MRE	0.0258678	0.0331612	0.435355	0.0396453	0.012858	0.00204705
WHR	16606_85_AKR1B1_Aldose_reductase	Sex-combined	259	4	Weighted mode	-0.00752549	0.0898684	0.933329	0.0471516	0.019743	0.0968927
WHR	16607_78_GSN_Gelsolin	Sex-combined	259	6	MR Egger	-0.121687	0.0957133	0.204747	-0.0195028	0.0116716	0.17005
WHR	16607_78_GSN_Gelsolin	Sex-combined	259	6	Weighted median	-0.2	0.0568976	0.000439609	-0.0111877	0.00943664	0.235796
WHR	16607_78_GSN_Gelsolin	Sex-combined	259	6	IVW-MRE	-0.204486	0.0371243	3.62652e-08	-0.0126337	0.00685249	0.0652313
WHR	16607_78_GSN_Gelsolin	Sex-combined	259	6	Weighted mode	-0.162351	0.0998078	0.105035	-0.0128873	0.0109313	0.291467
WHR	16609_106_KIRREL2_KIRR2	Sex-combined	259	17	MR Egger	0.0676745	0.0931208	0.468048	-0.00419922	0.0113473	0.716508
WHR	16609_106_KIRREL2_KIRR2	Sex-combined	259	17	Weighted median	0	0.0562161	1	-6.00449e-05	0.00585814	0.991822
WHR	16609_106_KIRREL2_KIRR2	Sex-combined	259	17	IVW-MRE	-0.0365809	0.0361142	0.311096	0.0061479	0.0084495	0.466855
WHR	16609_106_KIRREL2_KIRR2	Sex-combined	259	17	Weighted mode	0.0709338	0.108145	0.512464	0.00252879	0.00624848	0.691054
WHR	16610_13_LRP10_LRP10	Sex-combined	259	6	MR Egger	0.0298012	0.0978259	0.760891	0.00523077	0.0448252	0.912728
WHR	16610_13_LRP10_LRP10	Sex-combined	259	6	Weighted median	0.014027	0.0616691	0.82007	-0.0210277	0.0186828	0.260373
WHR	16610_13_LRP10_LRP10	Sex-combined	259	6	IVW-MRE	0.0255865	0.0368993	0.488048	-0.0282952	0.0248125	0.254136
WHR	16610_13_LRP10_LRP10	Sex-combined	259	6	Weighted mode	0.0169067	0.115201	0.883437	-0.0299476	0.0236554	0.261296
WHR	16612_28_SDC3_SDC3	Sex-combined	259	4	MR Egger	0.0727058	0.0967624	0.453108	0.067508	0.233348	0.799583
WHR	16612_28_SDC3_SDC3	Sex-combined	259	4	Weighted median	0.223762	0.0648919	0.000564291	0.0308699	0.018266	0.0910242
WHR	16612_28_SDC3_SDC3	Sex-combined	259	4	IVW-MRE	0.232026	0.0377215	7.69812e-10	-0.0118589	0.0441119	0.788055
WHR	16612_28_SDC3_SDC3	Sex-combined	259	4	Weighted mode	0.156704	0.101057	0.122212	0.0414284	0.0180061	0.104912
WHR	16613_3_CDH17_CAD17	Sex-combined	190	12	MR Egger	-0.00681982	0.124315	0.956309	-0.0167491	0.0111524	0.16404
WHR	16613_3_CDH17_CAD17	Sex-combined	190	12	Weighted median	-0.0261448	0.0605208	0.665744	-0.015009	0.00537248	0.00521128
WHR	16613_3_CDH17_CAD17	Sex-combined	190	12	IVW-MRE	0.0272059	0.0368331	0.460135	-0.0105199	0.00639786	0.100118
WHR	16613_3_CDH17_CAD17	Sex-combined	190	12	Weighted mode	-0.0717391	0.14144	0.612603	-0.01409	0.00533126	0.0228748
WHR	16614_27_RSPO1_RSPO1	Sex-combined	259	5	MR Egger	0.134888	0.0953	0.158159	0.0181126	0.0141684	0.291049
WHR	16614_27_RSPO1_RSPO1	Sex-combined	259	5	Weighted median	0.00447055	0.0542752	0.934354	0.00588364	0.00927598	0.525893
WHR	16614_27_RSPO1_RSPO1	Sex-combined	259	5	IVW-MRE	-0.0411871	0.0371834	0.268002	-0.000982529	0.0141148	0.944504
WHR	16614_27_RSPO1_RSPO1	Sex-combined	259	5	Weighted mode	0.138138	0.108281	0.203194	0.00738297	0.00906765	0.461218
WHR	16616_137_ENO3_ENOB	Sex-combined	259	6	MR Egger	0.217606	0.10345	0.0363952	0.010691	0.0107407	0.375891
WHR	16616_137_ENO3_ENOB	Sex-combined	259	6	Weighted median	0.235644	0.0687063	0.000604182	0.0185014	0.00606349	0.00227866
WHR	16616_137_ENO3_ENOB	Sex-combined	259	6	IVW-MRE	0.205961	0.0399248	2.48635e-07	0.0186189	0.00672261	0.00561254
WHR	16616_137_ENO3_ENOB	Sex-combined	259	6	Weighted mode	0.272598	0.110049	0.0138882	0.0185304	0.00664806	0.0385661
WHR	16617_14_CASP14_Caspase_14	Sex-combined	259		MR Egger	0.0647719	0.0826834	0.43413
WHR	16617_14_CASP14_Caspase_14	Sex-combined	259		Weighted median	0.0823464	0.0609363	0.176583
WHR	16617_14_CASP14_Caspase_14	Sex-combined	259		IVW-MRE	0.117436	0.031995	0.000242129
WHR	16617_14_CASP14_Caspase_14	Sex-combined	259		Weighted mode	0.098504	0.0921186	0.285926
WHR	16618_7_CD69_CD69	Sex-combined	259	3	MR Egger	0.129785	0.0901585	0.151221	-0.0581776	0.865177	0.957256
WHR	16618_7_CD69_CD69	Sex-combined	259	3	Weighted median	0.052544	0.0633498	0.406863	0.0396917	0.0302557	0.189562
WHR	16618_7_CD69_CD69	Sex-combined	259	3	IVW-MRE	0.0465508	0.0350397	0.184008	0.0129463	0.0655943	0.843538
WHR	16618_7_CD69_CD69	Sex-combined	259	3	Weighted mode	0.0697865	0.0943883	0.460363	0.0725336	0.0323677	0.154322
WHR	16620_26_LY75_LY75	Sex-combined	259	29	MR Egger	0.00978484	0.0840834	0.90745	-0.00118092	0.00685763	0.864561
WHR	16620_26_LY75_LY75	Sex-combined	259	29	Weighted median	0.0343844	0.0460112	0.454879	0.00379343	0.00458465	0.407999
WHR	16620_26_LY75_LY75	Sex-combined	259	29	IVW-MRE	-0.0234953	0.0326337	0.471543	0.00607084	0.00482411	0.208234
WHR	16620_26_LY75_LY75	Sex-combined	259	29	Weighted mode	0.0466704	0.0741744	0.529776	0.00486299	0.00413948	0.249976
WHR	16621_77_APOA1BP_AIBP	Sex-combined	259		MR Egger	0.1239	0.0863311	0.152455
WHR	16621_77_APOA1BP_AIBP	Sex-combined	259		Weighted median	0.0901956	0.0575963	0.11735
WHR	16621_77_APOA1BP_AIBP	Sex-combined	259		IVW-MRE	0.0571715	0.0335244	0.0881258
WHR	16621_77_APOA1BP_AIBP	Sex-combined	259		Weighted mode	0.120058	0.0959864	0.212148
WHR	16746_12_INHBB_Activin_B	Sex-combined	259	4	MR Egger	0.0097104	0.0916762	0.915728	-0.0937918	0.0868344	0.393024
WHR	16746_12_INHBB_Activin_B	Sex-combined	259	4	Weighted median	0.11194	0.0606047	0.0647392	-0.0396362	0.0150593	0.008488
WHR	16746_12_INHBB_Activin_B	Sex-combined	259	4	IVW-MRE	0.100399	0.0355438	0.00473313	-0.0256339	0.0228364	0.261648
WHR	16746_12_INHBB_Activin_B	Sex-combined	259	4	Weighted mode	0.103004	0.0974254	0.29138	-0.0453754	0.0143346	0.0506583
WHR	16748_1_BMP3_BMP_3	Sex-combined	259	5	MR Egger	-0.021453	0.0934594	0.818629	-0.0830345	0.0418987	0.14181
WHR	16748_1_BMP3_BMP_3	Sex-combined	259	5	Weighted median	0.0826369	0.0604397	0.171543	-0.0296767	0.0112762	0.0084933
WHR	16748_1_BMP3_BMP_3	Sex-combined	259	5	IVW-MRE	0.0965987	0.0363479	0.00786958	-0.0125812	0.0165403	0.446873
WHR	16748_1_BMP3_BMP_3	Sex-combined	259	5	Weighted mode	0.0490608	0.0863057	0.570221	-0.0333517	0.0098584	0.0277066
WHR	16749_79_GDF10_BMP_3b	Sex-combined	259	3	MR Egger	0.0473811	0.0910405	0.603205	-0.0504354	0.0588649	0.549001
WHR	16749_79_GDF10_BMP_3b	Sex-combined	259	3	Weighted median	0.137303	0.0602835	0.0227487	-0.0232493	0.0105126	0.0269966
WHR	16749_79_GDF10_BMP_3b	Sex-combined	259	3	IVW-MRE	0.13823	0.035387	9.37391e-05	-0.0214612	0.01974	0.276951
WHR	16749_79_GDF10_BMP_3b	Sex-combined	259	3	Weighted mode	0.0764324	0.08909	0.391731	-0.0337081	0.0104462	0.0841015
WHR	16751_15_NPPB_BNP	Sex-combined	259		MR Egger	-0.0581816	0.0835904	0.487038
WHR	16751_15_NPPB_BNP	Sex-combined	259		Weighted median	0.00676663	0.0537792	0.899872
WHR	16751_15_NPPB_BNP	Sex-combined	259		IVW-MRE	0.0619073	0.0324603	0.0564985
WHR	16751_15_NPPB_BNP	Sex-combined	259		Weighted mode	-0.0319448	0.0866493	0.712678
WHR	16753_46_COL6A2_CO6A2	Sex-combined	259	8	MR Egger	-0.00403037	0.0914889	0.964896	-0.0148205	0.0159067	0.387441
WHR	16753_46_COL6A2_CO6A2	Sex-combined	259	8	Weighted median	0.0431927	0.0595037	0.467911	-0.0180474	0.00813188	0.0264637
WHR	16753_46_COL6A2_CO6A2	Sex-combined	259	8	IVW-MRE	0.0732543	0.0354595	0.0388421	-0.0177997	0.0103017	0.084017
WHR	16753_46_COL6A2_CO6A2	Sex-combined	259	8	Weighted mode	0.0170218	0.103175	0.869089	-0.0191602	0.0082954	0.0542079
WHR	16754_40_CASK_CSKP	Sex-combined	259	3	MR Egger	0.0249816	0.08799	0.776704	-0.232917	0.240007	0.509543
WHR	16754_40_CASK_CSKP	Sex-combined	259	3	Weighted median	0.0995994	0.0617984	0.107031	-0.00479067	0.0249149	0.847522
WHR	16754_40_CASK_CSKP	Sex-combined	259	3	IVW-MRE	0.121064	0.0339949	0.000369108	0.0281096	0.0708732	0.691649
WHR	16754_40_CASK_CSKP	Sex-combined	259	3	Weighted mode	0.00749439	0.0981633	0.939203	-0.0235391	0.0258371	0.458435
WHR	16755_195_GDF3_GDF_3	Sex-combined	259	4	MR Egger	0.0641017	0.0917389	0.485346	-0.0893268	0.0463758	0.193935
WHR	16755_195_GDF3_GDF_3	Sex-combined	259	4	Weighted median	0.165671	0.0573705	0.00388023	-0.00214078	0.0124359	0.863323
WHR	16755_195_GDF3_GDF_3	Sex-combined	259	4	IVW-MRE	0.125196	0.0354892	0.000419169	-0.0102281	0.0228464	0.654377
WHR	16755_195_GDF3_GDF_3	Sex-combined	259	4	Weighted mode	0.144614	0.0949857	0.129112	-0.0395055	0.012758	0.0534404
WHR	16756_30_GDF7_GDF7	Sex-combined	259		MR Egger	0.10844	0.0854906	0.205786
WHR	16756_30_GDF7_GDF7	Sex-combined	259		Weighted median	0.127897	0.0588953	0.0298857
WHR	16756_30_GDF7_GDF7	Sex-combined	259		IVW-MRE	0.132491	0.033057	6.12418e-05
WHR	16756_30_GDF7_GDF7	Sex-combined	259		Weighted mode	0.153699	0.0804668	0.0572309
WHR	16758_96_HDGF_HDGF	Sex-combined	259		MR Egger	0.0564905	0.0867188	0.515357
WHR	16758_96_HDGF_HDGF	Sex-combined	259		Weighted median	0.111528	0.0640947	0.081849
WHR	16758_96_HDGF_HDGF	Sex-combined	259		IVW-MRE	0.121663	0.0336184	0.000295802
WHR	16758_96_HDGF_HDGF	Sex-combined	259		Weighted mode	0.0644635	0.09218	0.484981
WHR	16760_2_IL26_IL_26	Sex-combined	259	23	MR Egger	0.124719	0.0973372	0.201241	-0.00210763	0.00431046	0.62994
WHR	16760_2_IL26_IL_26	Sex-combined	259	23	Weighted median	0.212021	0.0500651	2.28655e-05	2.83148e-05	0.00200025	0.988706
WHR	16760_2_IL26_IL_26	Sex-combined	259	23	IVW-MRE	0.153173	0.0377944	5.06106e-05	0.000741843	0.00360281	0.836864
WHR	16760_2_IL26_IL_26	Sex-combined	259	23	Weighted mode	0.220219	0.0800697	0.00637469	0.000229613	0.00202121	0.910584
WHR	16763_11_LECT2_LECT2	Sex-combined	259	9	MR Egger	0.179725	0.0946353	0.0586667	0.0104536	0.00852225	0.259617
WHR	16763_11_LECT2_LECT2	Sex-combined	259	9	Weighted median	0.283917	0.0628809	6.32705e-06	0.00243374	0.00573575	0.671339
WHR	16763_11_LECT2_LECT2	Sex-combined	259	9	IVW-MRE	0.247616	0.0367961	1.70361e-11	-0.00197993	0.00663281	0.765318
WHR	16763_11_LECT2_LECT2	Sex-combined	259	9	Weighted mode	0.280061	0.10459	0.00788845	0.00177223	0.00581676	0.768388
WHR	16765_52_PPBP_PBP	Sex-combined	259	3	MR Egger	0.104541	0.100791	0.300616	-0.555732	0.387364	0.387531
WHR	16765_52_PPBP_PBP	Sex-combined	259	3	Weighted median	0.102696	0.0592352	0.0829728	-0.070097	0.0286138	0.0142952
WHR	16765_52_PPBP_PBP	Sex-combined	259	3	IVW-MRE	0.0628777	0.0390381	0.10725	-0.0564505	0.056339	0.316354
WHR	16765_52_PPBP_PBP	Sex-combined	259	3	Weighted mode	0.070026	0.0882586	0.428263	-0.101106	0.0239687	0.0518669
WHR	16768_3_JUP_PLAK	Sex-combined	259		MR Egger	0.0458469	0.0828521	0.580499
WHR	16768_3_JUP_PLAK	Sex-combined	259		Weighted median	0.0516726	0.0590018	0.38115
WHR	16768_3_JUP_PLAK	Sex-combined	259		IVW-MRE	0.0503827	0.0321091	0.116622
WHR	16768_3_JUP_PLAK	Sex-combined	259		Weighted mode	0.0706479	0.0785306	0.36916
WHR	16769_20_RAC3_RAC3	Sex-combined	259		MR Egger	0.0923137	0.0841542	0.273686
WHR	16769_20_RAC3_RAC3	Sex-combined	259		Weighted median	0.0439885	0.0552071	0.425572
WHR	16769_20_RAC3_RAC3	Sex-combined	259		IVW-MRE	0.0480935	0.0323674	0.137315
WHR	16769_20_RAC3_RAC3	Sex-combined	259		Weighted mode	0.0664254	0.100325	0.508498
WHR	16770_3_REG1B_REG1B	Sex-combined	259	15	MR Egger	-0.0077141	0.0915866	0.932941	-0.0136171	0.0067539	0.0649289
WHR	16770_3_REG1B_REG1B	Sex-combined	259	15	Weighted median	0.0602564	0.0628036	0.337336	-0.0175239	0.00538206	0.00112999
WHR	16770_3_REG1B_REG1B	Sex-combined	259	15	IVW-MRE	-0.00835572	0.0355282	0.814065	-0.0143992	0.00320093	6.84578e-06
WHR	16770_3_REG1B_REG1B	Sex-combined	259	15	Weighted mode	0.0707191	0.0997329	0.478912	-0.0175725	0.00586384	0.00961307
WHR	16773_29_SCUBE3_SCUB3	Sex-combined	259	4	MR Egger	0.0847163	0.0871009	0.331655	-0.000492514	0.0171024	0.979641
WHR	16773_29_SCUBE3_SCUB3	Sex-combined	259	4	Weighted median	0.0791235	0.056261	0.159616	-0.00113628	0.0084548	0.893091
WHR	16773_29_SCUBE3_SCUB3	Sex-combined	259	4	IVW-MRE	-0.00695265	0.0338496	0.837261	-0.00228538	0.00914168	0.802591
WHR	16773_29_SCUBE3_SCUB3	Sex-combined	259	4	Weighted mode	0.112995	0.0851973	0.185923	-0.00109778	0.00846041	0.904972
WHR	16781_2_ENGASE_ENASE	Sex-combined	259	8	MR Egger	0.0204709	0.0851429	0.810188	0.00162371	0.00790246	0.843999
WHR	16781_2_ENGASE_ENASE	Sex-combined	259	8	Weighted median	0.123065	0.0612315	0.0444494	0.00271447	0.00440321	0.537581
WHR	16781_2_ENGASE_ENASE	Sex-combined	259	8	IVW-MRE	0.107455	0.0324239	0.000919439	0.000670143	0.00441217	0.879278
WHR	16781_2_ENGASE_ENASE	Sex-combined	259	8	Weighted mode	0.148492	0.0907795	0.103113	0.00306849	0.00468951	0.533798
WHR	16785_45_DEFA5_HD_5	Sex-combined	259	24	MR Egger	-0.0683112	0.107851	0.527045	-0.0170335	0.0152069	0.274744
WHR	16785_45_DEFA5_HD_5	Sex-combined	259	24	Weighted median	0.0595547	0.0590861	0.313487	-0.014505	0.00730182	0.0469793
WHR	16785_45_DEFA5_HD_5	Sex-combined	259	24	IVW-MRE	-0.0262079	0.0416881	0.529567	-0.0148236	0.00771366	0.0546385
WHR	16785_45_DEFA5_HD_5	Sex-combined	259	24	Weighted mode	0.108005	0.100201	0.282095	-0.0136653	0.00713284	0.0678987
WHR	16792_4_SIGLEC5_Siglec_5	Sex-combined	259	9	MR Egger	0.0776411	0.0798069	0.331537	0.000124806	0.00566018	0.983024
WHR	16792_4_SIGLEC5_Siglec_5	Sex-combined	259	9	Weighted median	-0.0227328	0.0561691	0.685683	0.00421784	0.0036942	0.253559
WHR	16792_4_SIGLEC5_Siglec_5	Sex-combined	259	9	IVW-MRE	0.0116567	0.0296223	0.693942	0.00129991	0.00337321	0.699969
WHR	16792_4_SIGLEC5_Siglec_5	Sex-combined	259	9	Weighted mode	-0.0138987	0.0789389	0.860377	0.00375478	0.00359057	0.326249
WHR	16802_31_OCIAD1_OCAD1	Sex-combined	259	8	MR Egger	0.00434587	0.0966649	0.964176	-0.0478669	0.0214995	0.0675983
WHR	16802_31_OCIAD1_OCAD1	Sex-combined	259	8	Weighted median	0.039038	0.064445	0.544677	-0.0166138	0.00986914	0.0922953
WHR	16802_31_OCIAD1_OCAD1	Sex-combined	259	8	IVW-MRE	0.0999574	0.0373752	0.00748566	-0.00663205	0.0113086	0.557565
WHR	16802_31_OCIAD1_OCAD1	Sex-combined	259	8	Weighted mode	-0.0247933	0.0987669	0.801992	-0.023998	0.00866256	0.0276814
WHR	16803_4_CALB2_CALB2	Sex-combined	259		MR Egger	-0.0942807	0.0928732	0.310986
WHR	16803_4_CALB2_CALB2	Sex-combined	259		Weighted median	-0.0272314	0.0517463	0.598716
WHR	16803_4_CALB2_CALB2	Sex-combined	259		IVW-MRE	0.0860461	0.0362664	0.0176627
WHR	16803_4_CALB2_CALB2	Sex-combined	259		Weighted mode	-0.169099	0.101815	0.0979578
WHR	16805_5_PDE5A_PDE5A	Sex-combined	259	5	MR Egger	0.0896759	0.0885295	0.312037	0.0374456	0.0553566	0.547244
WHR	16805_5_PDE5A_PDE5A	Sex-combined	259	5	Weighted median	0.0459812	0.0619342	0.457833	-0.00126504	0.0102149	0.90144
WHR	16805_5_PDE5A_PDE5A	Sex-combined	259	5	IVW-MRE	0.045529	0.034161	0.182605	-0.0133745	0.0291377	0.646226
WHR	16805_5_PDE5A_PDE5A	Sex-combined	259	5	Weighted mode	0.0506616	0.0927688	0.585465	-0.00271836	0.010679	0.81162
WHR	16807_35_TNNT3_TNNT3	Sex-combined	259	6	MR Egger	0.0607354	0.0988313	0.539405	-0.0486867	0.0323907	0.207238
WHR	16807_35_TNNT3_TNNT3	Sex-combined	259	6	Weighted median	0.1267	0.06554	0.0532151	-0.00481611	0.0106722	0.651791
WHR	16807_35_TNNT3_TNNT3	Sex-combined	259	6	IVW-MRE	0.124567	0.038328	0.00115392	-0.00432477	0.0166805	0.795426
WHR	16807_35_TNNT3_TNNT3	Sex-combined	259	6	Weighted mode	0.0941081	0.105395	0.372736	-0.0300098	0.00990203	0.0290591
WHR	16809_1_NME4_NDKM	Sex-combined	259		MR Egger	0.113376	0.0895185	0.206479
WHR	16809_1_NME4_NDKM	Sex-combined	259		Weighted median	0.121505	0.0601876	0.0435111
WHR	16809_1_NME4_NDKM	Sex-combined	259	2	IVW-MRE	0.0560691	0.0346634	0.105764	0.058609	0.0155914	0.00017055
WHR	16809_1_NME4_NDKM	Sex-combined	259		Weighted mode	0.155033	0.0934601	0.0983677
WHR	16810_3_GDI1_RhoGDI	Sex-combined	259		MR Egger	0.172274	0.0937874	0.0673863
WHR	16810_3_GDI1_RhoGDI	Sex-combined	259		Weighted median	0.178826	0.0604488	0.00309333
WHR	16810_3_GDI1_RhoGDI	Sex-combined	259		IVW-MRE	0.0911177	0.0364131	0.0123377
WHR	16810_3_GDI1_RhoGDI	Sex-combined	259		Weighted mode	0.236947	0.0920616	0.0106183
WHR	16814_13_FHL1_SLIM_1	Sex-combined	259	6	MR Egger	-0.042559	0.0920101	0.644081	-0.0724274	0.0533846	0.24639
WHR	16814_13_FHL1_SLIM_1	Sex-combined	259	6	Weighted median	0.096708	0.0633858	0.127083	-0.0331564	0.0142064	0.0196012
WHR	16814_13_FHL1_SLIM_1	Sex-combined	259	6	IVW-MRE	0.109381	0.0358494	0.00227986	-0.0132766	0.01689	0.431831
WHR	16814_13_FHL1_SLIM_1	Sex-combined	259	6	Weighted mode	0.044609	0.101191	0.6597	-0.0388953	0.0134364	0.033997
WHR	16818_200_CDCP1_CDCP1	Sex-combined	259	9	MR Egger	-0.0156442	0.103427	0.87989	-0.0131866	0.0242519	0.603501
WHR	16818_200_CDCP1_CDCP1	Sex-combined	259	9	Weighted median	0.0654485	0.0693508	0.345307	-0.00244258	0.00757418	0.747083
WHR	16818_200_CDCP1_CDCP1	Sex-combined	259	9	IVW-MRE	0.136884	0.0404084	0.000705255	-0.00739958	0.0122001	0.544171
WHR	16818_200_CDCP1_CDCP1	Sex-combined	259	9	Weighted mode	0.0155781	0.104425	0.881528	-0.00206502	0.00818787	0.807241
WHR	16823_75_APOL3_APOL3	Sex-combined	259	8	MR Egger	0.0213862	0.097009	0.825691	0.0100077	0.00706681	0.206489
WHR	16823_75_APOL3_APOL3	Sex-combined	259	8	Weighted median	0.0750342	0.0627072	0.23147	0.000114516	0.00448312	0.979621
WHR	16823_75_APOL3_APOL3	Sex-combined	259	8	IVW-MRE	-0.00870716	0.0376407	0.817064	-0.00341564	0.00723983	0.63708
WHR	16823_75_APOL3_APOL3	Sex-combined	259	8	Weighted mode	0.119256	0.0959197	0.214891	0.000958807	0.00452368	0.838183
WHR	16825_20_ATXN3_ATX3	Sex-combined	259	5	MR Egger	0.0990707	0.0858398	0.249517	0.00514021	0.0127314	0.713457
WHR	16825_20_ATXN3_ATX3	Sex-combined	259	5	Weighted median	0.135622	0.0605693	0.0251479	0.0124184	0.00741804	0.0941136
WHR	16825_20_ATXN3_ATX3	Sex-combined	259	5	IVW-MRE	0.094215	0.0331147	0.00443966	0.0142781	0.00630163	0.0234649
WHR	16825_20_ATXN3_ATX3	Sex-combined	259	5	Weighted mode	0.137995	0.0852168	0.106597	0.0122125	0.00728113	0.168792
WHR	16828_8_COL6A1_Collagen_a1_VI_	Sex-combined	259	15	MR Egger	0.151176	0.0714691	0.0353703	0.00609952	0.00695083	0.39613
WHR	16828_8_COL6A1_Collagen_a1_VI_	Sex-combined	259	15	Weighted median	0.109926	0.0433181	0.0111599	-0.00203613	0.00396242	0.60735
WHR	16828_8_COL6A1_Collagen_a1_VI_	Sex-combined	259	15	IVW-MRE	0.0715352	0.0261614	0.00624979	-0.000914456	0.00286308	0.749426
WHR	16828_8_COL6A1_Collagen_a1_VI_	Sex-combined	259	15	Weighted mode	0.159696	0.0776533	0.0407373	-0.00381979	0.00419776	0.378244
WHR	16831_7_DOK1_DOK1	Sex-combined	259		MR Egger	0.0723147	0.0851469	0.396508
WHR	16831_7_DOK1_DOK1	Sex-combined	259		Weighted median	0.0418278	0.0600895	0.486372
WHR	16831_7_DOK1_DOK1	Sex-combined	259		IVW-MRE	0.0604241	0.0325388	0.0633133
WHR	16831_7_DOK1_DOK1	Sex-combined	259		Weighted mode	0.0301825	0.0864181	0.727178
WHR	16836_1_CFHR3_FHR3	Sex-combined	259		MR Egger	0.0441437	0.0855666	0.606369
WHR	16836_1_CFHR3_FHR3	Sex-combined	259		Weighted median	0.172436	0.0587111	0.00331369
WHR	16836_1_CFHR3_FHR3	Sex-combined	259	2	IVW-MRE	0.126036	0.0332326	0.000149122	-0.0405581	0.0486248	0.404223
WHR	16836_1_CFHR3_FHR3	Sex-combined	259		Weighted mode	0.212396	0.0844004	0.0124592
WHR	16837_20_CFLAR_FLIP	Sex-combined	259		MR Egger	0.0590112	0.0847763	0.487007
WHR	16837_20_CFLAR_FLIP	Sex-combined	259		Weighted median	0.122327	0.0602298	0.0422543
WHR	16837_20_CFLAR_FLIP	Sex-combined	259		IVW-MRE	0.083888	0.032805	0.0105528
WHR	16837_20_CFLAR_FLIP	Sex-combined	259		Weighted mode	0.097882	0.0877407	0.265639
WHR	16845_15_MPZL1_MPZL1	Sex-combined	259	3	MR Egger	0.0387866	0.0886063	0.661942	0.165239	0.106421	0.364256
WHR	16845_15_MPZL1_MPZL1	Sex-combined	259	3	Weighted median	0.114879	0.0594727	0.0534061	-0.0359948	0.0273369	0.187936
WHR	16845_15_MPZL1_MPZL1	Sex-combined	259	3	IVW-MRE	0.116815	0.0343623	0.000675054	-0.0556503	0.0348295	0.110089
WHR	16845_15_MPZL1_MPZL1	Sex-combined	259	3	Weighted mode	0.10848	0.0831529	0.193197	-0.0239847	0.0275589	0.475894
WHR	16847_39_RAB3B_RAB3B	Sex-combined	259		MR Egger	0.0715814	0.0861135	0.406607
WHR	16847_39_RAB3B_RAB3B	Sex-combined	259		Weighted median	0.156453	0.0579425	0.006931
WHR	16847_39_RAB3B_RAB3B	Sex-combined	259		IVW-MRE	0.0633648	0.0332903	0.0569882
WHR	16847_39_RAB3B_RAB3B	Sex-combined	259		Weighted mode	0.212285	0.0902654	0.0194357
WHR	16850_5_RGS5_RGS5	Sex-combined	259	5	MR Egger	0.0291787	0.0943379	0.757344	-0.0944187	0.0630476	0.231166
WHR	16850_5_RGS5_RGS5	Sex-combined	259	5	Weighted median	0.128592	0.0647075	0.0468913	-0.0381324	0.0121244	0.00166027
WHR	16850_5_RGS5_RGS5	Sex-combined	259	5	IVW-MRE	0.138894	0.0366397	0.00015016	-0.0198675	0.017893	0.266847
WHR	16850_5_RGS5_RGS5	Sex-combined	259	5	Weighted mode	0.0501865	0.0991031	0.613004	-0.0398244	0.0121975	0.0309356
WHR	16851_50_SCO2_SCO2	Sex-combined	259		MR Egger	0.0246739	0.086308	0.775199
WHR	16851_50_SCO2_SCO2	Sex-combined	259		Weighted median	0.0730187	0.0612719	0.233372
WHR	16851_50_SCO2_SCO2	Sex-combined	259		IVW-MRE	0.0284722	0.0334648	0.394875
WHR	16851_50_SCO2_SCO2	Sex-combined	259		Weighted mode	0.0940742	0.0868797	0.279904
WHR	16852_10_PDZK1_NHRF3	Sex-combined	259	4	MR Egger	0.0705634	0.0878235	0.422447	-0.0896916	0.0484857	0.205563
WHR	16852_10_PDZK1_NHRF3	Sex-combined	259	4	Weighted median	0.156507	0.0579113	0.00688156	-0.00362667	0.0134335	0.787182
WHR	16852_10_PDZK1_NHRF3	Sex-combined	259	4	IVW-MRE	0.141324	0.0340875	3.38449e-05	-0.0115772	0.0245151	0.636749
WHR	16852_10_PDZK1_NHRF3	Sex-combined	259	4	Weighted mode	0.170371	0.0889445	0.0565372	-0.0419836	0.0136661	0.054473
WHR	16853_5_NRK1_NRK1	Sex-combined	259	4	MR Egger	0.121533	0.0864029	0.160758	0.113425	0.0725765	0.258516
WHR	16853_5_NRK1_NRK1	Sex-combined	259	4	Weighted median	0.132194	0.0611633	0.0306702	0.0304274	0.0115533	0.00844724
WHR	16853_5_NRK1_NRK1	Sex-combined	259	4	IVW-MRE	0.108549	0.0334129	0.00115922	0.0136657	0.0398833	0.731867
WHR	16853_5_NRK1_NRK1	Sex-combined	259	4	Weighted mode	0.129774	0.085135	0.12865	0.0311353	0.0116905	0.0761241
WHR	16854_17_LSM4_LSM4	Sex-combined	259	7	MR Egger	-0.0151645	0.0975021	0.876526	-0.0323344	0.0204473	0.174639
WHR	16854_17_LSM4_LSM4	Sex-combined	259	7	Weighted median	0.115874	0.0637148	0.0689673	-0.021448	0.00902484	0.0174752
WHR	16854_17_LSM4_LSM4	Sex-combined	259	7	IVW-MRE	0.109676	0.0379275	0.00383148	-0.00667826	0.011912	0.575049
WHR	16854_17_LSM4_LSM4	Sex-combined	259	7	Weighted mode	0.0806852	0.0962961	0.40287	-0.025041	0.00874512	0.0286729
WHR	16856_79_MAPRE2_MARE2	Sex-combined	259	4	MR Egger	0.0360738	0.0817944	0.659562	0.0149716	0.0762825	0.862537
WHR	16856_79_MAPRE2_MARE2	Sex-combined	259	4	Weighted median	0.0161166	0.0692339	0.815929	-0.0329427	0.0122644	0.00723011
WHR	16856_79_MAPRE2_MARE2	Sex-combined	259	4	IVW-MRE	0.0319755	0.0330636	0.333499	-0.046178	0.0348529	0.185191
WHR	16856_79_MAPRE2_MARE2	Sex-combined	259	4	Weighted mode	0.0494028	0.0856456	0.564558	-0.0331892	0.0130142	0.0839256
WHR	16857_2_RAB2A_RAB2A	Sex-combined	259		MR Egger	0.107244	0.0862642	0.214927
WHR	16857_2_RAB2A_RAB2A	Sex-combined	259		Weighted median	0.133619	0.0591256	0.0238261
WHR	16857_2_RAB2A_RAB2A	Sex-combined	259	2	IVW-MRE	0.0865899	0.0333915	0.00950951	0.0625464	0.00664253	4.68371e-21
WHR	16857_2_RAB2A_RAB2A	Sex-combined	259		Weighted mode	0.147084	0.0950064	0.122812
WHR	16858_384_RCN3_RCN3	Sex-combined	259	6	MR Egger	-0.084181	0.091961	0.36084	-0.130063	0.0505301	0.0617193
WHR	16858_384_RCN3_RCN3	Sex-combined	259	6	Weighted median	0.0540867	0.0610397	0.375569	-0.0552814	0.0120634	4.5926e-06
WHR	16858_384_RCN3_RCN3	Sex-combined	259	6	IVW-MRE	0.0508649	0.0357121	0.154358	-0.0345735	0.0212563	0.103842
WHR	16858_384_RCN3_RCN3	Sex-combined	259	6	Weighted mode	0.0200905	0.0828826	0.808665	-0.053578	0.012608	0.00809538
WHR	16859_100_SH3GLB1_SHLB1	Sex-combined	259	4	MR Egger	0.0904882	0.0923577	0.328127	-0.0693284	0.173755	0.728464
WHR	16859_100_SH3GLB1_SHLB1	Sex-combined	259	4	Weighted median	0.179476	0.0597081	0.00264803	-0.0603465	0.0260798	0.0206723
WHR	16859_100_SH3GLB1_SHLB1	Sex-combined	259	4	IVW-MRE	0.139632	0.0357547	9.41143e-05	-0.0501113	0.032345	0.121316
WHR	16859_100_SH3GLB1_SHLB1	Sex-combined	259	4	Weighted mode	0.156293	0.0902825	0.08462	-0.0843596	0.0353665	0.0971525
WHR	16863_47_NANP_NANP	Sex-combined	259	3	MR Egger	0.0804656	0.0877195	0.359842	0.0847479	0.0961978	0.540231
WHR	16863_47_NANP_NANP	Sex-combined	259	3	Weighted median	0.161814	0.0556969	0.00366954	0.00168765	0.0160377	0.916194
WHR	16863_47_NANP_NANP	Sex-combined	259	3	IVW-MRE	0.0991764	0.0339175	0.00345515	0.00464409	0.0247873	0.85138
WHR	16863_47_NANP_NANP	Sex-combined	259	3	Weighted mode	0.136279	0.0865739	0.116682	-0.0079425	0.0195912	0.72443
WHR	16865_62_TAF15_RBP56	Sex-combined	259		MR Egger	-0.0085286	0.0840473	0.919253
WHR	16865_62_TAF15_RBP56	Sex-combined	259		Weighted median	0.00540466	0.06037	0.928664
WHR	16865_62_TAF15_RBP56	Sex-combined	259		IVW-MRE	0.0637594	0.0331075	0.0541253
WHR	16865_62_TAF15_RBP56	Sex-combined	259		Weighted mode	0.00598677	0.0870875	0.945246
WHR	16867_76_PCTK1_PCTK1	Sex-combined	259	3	MR Egger	-0.04591	0.0854268	0.591443	-0.0531827	0.0695418	0.584364
WHR	16867_76_PCTK1_PCTK1	Sex-combined	259	3	Weighted median	0.00432434	0.0547009	0.936989	0.01994	0.0263522	0.449246
WHR	16867_76_PCTK1_PCTK1	Sex-combined	259	3	IVW-MRE	0.0615912	0.0326044	0.0588856	0.0100503	0.0330499	0.761056
WHR	16867_76_PCTK1_PCTK1	Sex-combined	259	3	Weighted mode	-0.100598	0.0959876	0.295605	0.0409335	0.0405976	0.419478
WHR	16872_248_GSTZ1_MAAI	Sex-combined	259	11	MR Egger	0.0345291	0.0725194	0.634382	0.0130436	0.00449008	0.0174536
WHR	16872_248_GSTZ1_MAAI	Sex-combined	259	11	Weighted median	0.0930569	0.0438166	0.0336885	0.0133584	0.00385045	0.000521769
WHR	16872_248_GSTZ1_MAAI	Sex-combined	259	11	IVW-MRE	0.0725832	0.0281603	0.00995185	0.00679443	0.00328159	0.0384088
WHR	16872_248_GSTZ1_MAAI	Sex-combined	259	11	Weighted mode	0.130127	0.0766245	0.0906684	0.00939221	0.0031805	0.0144587
WHR	16875_13_MAGOHB_MGN2	Sex-combined	259		MR Egger	0.00743526	0.0844335	0.929897
WHR	16875_13_MAGOHB_MGN2	Sex-combined	259		Weighted median	0.129705	0.059274	0.0286525
WHR	16875_13_MAGOHB_MGN2	Sex-combined	259		IVW-MRE	0.0982772	0.0328595	0.00278221
WHR	16875_13_MAGOHB_MGN2	Sex-combined	259		Weighted mode	0.129189	0.0807996	0.11107
WHR	16877_19_MSRB2_MSRB2	Sex-combined	259	4	MR Egger	0.0685018	0.0916562	0.455519	-0.109866	0.135268	0.501972
WHR	16877_19_MSRB2_MSRB2	Sex-combined	259	4	Weighted median	0.100538	0.0594258	0.0906793	-0.0359114	0.017762	0.0431963
WHR	16877_19_MSRB2_MSRB2	Sex-combined	259	4	IVW-MRE	0.0907289	0.0354212	0.0104242	-0.0314518	0.0171106	0.0660398
WHR	16877_19_MSRB2_MSRB2	Sex-combined	259	4	Weighted mode	0.120999	0.0946071	0.202061	-0.0542418	0.0225627	0.0955262
WHR	16882_27_PHPT1_PHP14	Sex-combined	259	3	MR Egger	0.170641	0.0889607	0.056198	-0.0519505	0.0168589	0.199769
WHR	16882_27_PHPT1_PHP14	Sex-combined	259	3	Weighted median	0.167733	0.0550724	0.00232146	-0.022262	0.0103801	0.0319788
WHR	16882_27_PHPT1_PHP14	Sex-combined	259	3	IVW-MRE	0.101274	0.034571	0.00339565	-0.0165759	0.0174869	0.343178
WHR	16882_27_PHPT1_PHP14	Sex-combined	259	3	Weighted mode	0.2273	0.0800866	0.00489798	-0.0236032	0.0104742	0.152982
WHR	16883_57_RAB4A_RAB4A	Sex-combined	259		MR Egger	0.151075	0.0919332	0.101541
WHR	16883_57_RAB4A_RAB4A	Sex-combined	259		Weighted median	0.149117	0.0591095	0.0116448
WHR	16883_57_RAB4A_RAB4A	Sex-combined	259	2	IVW-MRE	0.0807154	0.0358016	0.0241634	0.0665118	0.00400342	5.54328e-62
WHR	16883_57_RAB4A_RAB4A	Sex-combined	259		Weighted mode	0.193121	0.0954999	0.044186
WHR	16885_49_MAPRE3_MARE3	Sex-combined	259		MR Egger	0.0160613	0.0804391	0.841896
WHR	16885_49_MAPRE3_MARE3	Sex-combined	259		Weighted median	0.00823283	0.0653024	0.899675
WHR	16885_49_MAPRE3_MARE3	Sex-combined	259		IVW-MRE	0.000970261	0.031893	0.97573
WHR	16885_49_MAPRE3_MARE3	Sex-combined	259		Weighted mode	0.0301409	0.0834363	0.718212
WHR	16887_29_PTRH2_PTH2	Sex-combined	259		MR Egger	0.0539952	0.0898884	0.548574
WHR	16887_29_PTRH2_PTH2	Sex-combined	259		Weighted median	0.153952	0.0587548	0.00878688
WHR	16887_29_PTRH2_PTH2	Sex-combined	259		IVW-MRE	0.119721	0.034816	0.000584594
WHR	16887_29_PTRH2_PTH2	Sex-combined	259		Weighted mode	0.169694	0.087405	0.0532905
WHR	16890_37_ADAMTSL1_ATL1	Sex-combined	259	10	MR Egger	-0.105778	0.102965	0.305236	-0.0181025	0.0155163	0.276937
WHR	16890_37_ADAMTSL1_ATL1	Sex-combined	259	10	Weighted median	-0.138933	0.0697159	0.0462778	-0.0197108	0.00672391	0.00337384
WHR	16890_37_ADAMTSL1_ATL1	Sex-combined	259	10	IVW-MRE	-0.197256	0.039965	7.98544e-07	-0.0220462	0.00956266	0.0211416
WHR	16890_37_ADAMTSL1_ATL1	Sex-combined	259	10	Weighted mode	-0.180021	0.0954171	0.0603275	-0.0193957	0.00614225	0.0115921
WHR	16892_23_ENPP2_ENPP2	Sex-combined	259	8	MR Egger	-0.114968	0.0951046	0.227826	0.0344761	0.0265711	0.242109
WHR	16892_23_ENPP2_ENPP2	Sex-combined	259	8	Weighted median	-0.0828894	0.0606662	0.171839	0.000336591	0.0116036	0.976859
WHR	16892_23_ENPP2_ENPP2	Sex-combined	259	8	IVW-MRE	-0.0464754	0.036887	0.207691	-0.0012826	0.0128335	0.920391
WHR	16892_23_ENPP2_ENPP2	Sex-combined	259	8	Weighted mode	-0.0765435	0.0993815	0.441887	-0.00102238	0.0115336	0.931848
WHR	16899_59_OSBPL9_OSBL9	Sex-combined	259		MR Egger	0.107819	0.0895255	0.229566
WHR	16899_59_OSBPL9_OSBL9	Sex-combined	259		Weighted median	0.137813	0.0607075	0.0232005
WHR	16899_59_OSBPL9_OSBL9	Sex-combined	259	2	IVW-MRE	0.149904	0.034684	1.54631e-05	-0.0130611	0.0520521	0.801873
WHR	16899_59_OSBPL9_OSBL9	Sex-combined	259		Weighted mode	0.174339	0.0870543	0.0462616
WHR	16900_29_MDGA1_MDGA1	Sex-combined	259	15	MR Egger	-0.0727887	0.0851562	0.393477	0.00393245	0.00563934	0.497882
WHR	16900_29_MDGA1_MDGA1	Sex-combined	259	15	Weighted median	0.0194688	0.0492299	0.692499	-0.00514221	0.00432174	0.234107
WHR	16900_29_MDGA1_MDGA1	Sex-combined	259	15	IVW-MRE	-0.0669299	0.0299769	0.0255678	-0.00527776	0.00364366	0.147484
WHR	16900_29_MDGA1_MDGA1	Sex-combined	259	15	Weighted mode	0.054503	0.0919369	0.553814	-0.00408808	0.00339153	0.248036
WHR	16902_17_LAMP1_LAMP1	Sex-combined	259		MR Egger	0.0856899	0.0834754	0.305607
WHR	16902_17_LAMP1_LAMP1	Sex-combined	259		Weighted median	0.045162	0.0592597	0.445998
WHR	16902_17_LAMP1_LAMP1	Sex-combined	259		IVW-MRE	0.0275174	0.0324611	0.396603
WHR	16902_17_LAMP1_LAMP1	Sex-combined	259		Weighted mode	0.0523843	0.0937975	0.576999
WHR	16907_3_CADM2_Nectin_like_protein_3	Sex-combined	259	4	MR Egger	-0.368024	0.0995103	0.000265337	0.0637843	0.147406	0.707416
WHR	16907_3_CADM2_Nectin_like_protein_3	Sex-combined	259	4	Weighted median	-0.204821	0.059803	0.000614945	-0.0236269	0.0227573	0.29917
WHR	16907_3_CADM2_Nectin_like_protein_3	Sex-combined	259	4	IVW-MRE	-0.238108	0.0386387	7.16443e-10	-0.0180794	0.0371009	0.626043
WHR	16907_3_CADM2_Nectin_like_protein_3	Sex-combined	259	4	Weighted mode	-0.167269	0.10528	0.113332	-0.0398193	0.0416441	0.409522
WHR	16908_5_OMG_OMGP	Sex-combined	259	7	MR Egger	0.0651822	0.10661	0.541471	0.181808	0.109193	0.156792
WHR	16908_5_OMG_OMGP	Sex-combined	259	7	Weighted median	-0.0267356	0.0550012	0.626902	0.0371546	0.0186279	0.0460904
WHR	16908_5_OMG_OMGP	Sex-combined	259	7	IVW-MRE	-0.116155	0.041622	0.00525912	0.0295203	0.0354667	0.405218
WHR	16908_5_OMG_OMGP	Sex-combined	259	7	Weighted mode	0.0838191	0.0951933	0.3794	0.0361137	0.017408	0.0833619
WHR	16913_8_RNASET2_RNT2	Sex-combined	259	8	MR Egger	0.173732	0.0887871	0.0514629	0.00874346	0.00599188	0.194791
WHR	16913_8_RNASET2_RNT2	Sex-combined	259	8	Weighted median	0.0444112	0.0599676	0.458944	0.00890245	0.00483311	0.0654792
WHR	16913_8_RNASET2_RNT2	Sex-combined	259	8	IVW-MRE	0.000137809	0.0345359	0.996816	0.00392506	0.0041993	0.349946
WHR	16913_8_RNASET2_RNT2	Sex-combined	259	8	Weighted mode	0.0489638	0.0835532	0.558375	0.00551117	0.00453765	0.263917
WHR	16914_104_CD14_sCD14	Sex-combined	259	14	MR Egger	-0.0691362	0.099791	0.489054	-0.0125819	0.04	0.758507
WHR	16914_104_CD14_sCD14	Sex-combined	259	14	Weighted median	-0.0484214	0.0655515	0.460103	0.0140575	0.00935474	0.132914
WHR	16914_104_CD14_sCD14	Sex-combined	259	14	IVW-MRE	-0.0356733	0.0386973	0.356604	0.0107427	0.0205813	0.601696
WHR	16914_104_CD14_sCD14	Sex-combined	259	14	Weighted mode	-0.00961863	0.0999412	0.923402	0.0146116	0.0103894	0.18306
WHR	16915_153_SEMA4A_SEM4A	Sex-combined	259	21	MR Egger	0.104854	0.0976017	0.283695	0.00976382	0.0176646	0.58689
WHR	16915_153_SEMA4A_SEM4A	Sex-combined	259	21	Weighted median	0.0430468	0.0634846	0.497729	0.00165464	0.00736375	0.822213
WHR	16915_153_SEMA4A_SEM4A	Sex-combined	259	21	IVW-MRE	0.000742487	0.0380373	0.984426	0.00403267	0.0100083	0.686997
WHR	16915_153_SEMA4A_SEM4A	Sex-combined	259	21	Weighted mode	0.071493	0.0897945	0.426657	0.00279162	0.00812687	0.734803
WHR	16916_19_SLITRK6_SLIK6	Sex-combined	259	9	MR Egger	-0.0384232	0.0935293	0.681551	-0.0251705	0.0242978	0.334696
WHR	16916_19_SLITRK6_SLIK6	Sex-combined	259	9	Weighted median	-0.0457314	0.055119	0.406717	-0.00953106	0.0104533	0.361887
WHR	16916_19_SLITRK6_SLIK6	Sex-combined	259	9	IVW-MRE	-0.0854589	0.0361671	0.0181332	0.00533629	0.0139187	0.70143
WHR	16916_19_SLITRK6_SLIK6	Sex-combined	259	9	Weighted mode	0.00773316	0.0868365	0.929108	-0.0067711	0.0104357	0.53462
WHR	16918_198_TLR3_TLR3	Sex-combined	259	8	MR Egger	0.131421	0.0839611	0.118753	0.0108836	0.00808771	0.227022
WHR	16918_198_TLR3_TLR3	Sex-combined	259	8	Weighted median	0.105656	0.0505385	0.0365636	0.00557028	0.00495381	0.260824
WHR	16918_198_TLR3_TLR3	Sex-combined	259	8	IVW-MRE	0.0882453	0.0318912	0.00565618	0.00464838	0.00302633	0.124543
WHR	16918_198_TLR3_TLR3	Sex-combined	259	8	Weighted mode	0.171619	0.0961246	0.0753742	0.00590078	0.00512062	0.287005
WHR	16919_1_DBI_ACBP	Sex-combined	259		MR Egger	-0.00408475	0.0849679	0.961695
WHR	16919_1_DBI_ACBP	Sex-combined	259		Weighted median	-0.0057817	0.0595456	0.922649
WHR	16919_1_DBI_ACBP	Sex-combined	259	2	IVW-MRE	0.0393231	0.0310491	0.20534	-0.00238415	0.0108462	0.826016
WHR	16919_1_DBI_ACBP	Sex-combined	259		Weighted mode	-0.00353294	0.0889945	0.968364
WHR	16922_53_PLXNB3_PLXB3	Sex-combined	259	3	MR Egger	0.0806975	0.0929571	0.386141	0.0682305	0.0613532	0.466245
WHR	16922_53_PLXNB3_PLXB3	Sex-combined	259	3	Weighted median	0.137184	0.0573188	0.0166953	-0.043767	0.017561	0.0126925
WHR	16922_53_PLXNB3_PLXB3	Sex-combined	259	3	IVW-MRE	0.0860556	0.03603	0.0169199	-0.046406	0.02164	0.0319962
WHR	16922_53_PLXNB3_PLXB3	Sex-combined	259	3	Weighted mode	0.152484	0.0782677	0.0524707	-0.0352505	0.0229144	0.263813
WHR	16923_20_PFN2_Profilin_II	Sex-combined	259		MR Egger	0.00517669	0.0929517	0.95563
WHR	16923_20_PFN2_Profilin_II	Sex-combined	259		Weighted median	0.158379	0.0574578	0.00584337
WHR	16923_20_PFN2_Profilin_II	Sex-combined	259		IVW-MRE	0.140742	0.0360614	9.50669e-05
WHR	16923_20_PFN2_Profilin_II	Sex-combined	259		Weighted mode	0.151085	0.0793231	0.0579343
WHR	16926_44_ALPL_Alkaline_phosphatase__liver	Sex-combined	259	8	MR Egger	0.101558	0.0903846	0.262222	0.00209599	0.0120631	0.867774
WHR	16926_44_ALPL_Alkaline_phosphatase__liver	Sex-combined	259	8	Weighted median	0.158837	0.0642508	0.0134307	0.00819926	0.00720523	0.255137
WHR	16926_44_ALPL_Alkaline_phosphatase__liver	Sex-combined	259	8	IVW-MRE	0.125246	0.0349969	0.000345213	0.00926129	0.0077027	0.229231
WHR	16926_44_ALPL_Alkaline_phosphatase__liver	Sex-combined	259	8	Weighted mode	0.193011	0.10291	0.0618495	0.00797379	0.0075945	0.328636
WHR	16932_5_SULT1E1_SULT_1E	Sex-combined	259		MR Egger	0.0997166	0.0833703	0.232772
WHR	16932_5_SULT1E1_SULT_1E	Sex-combined	259		Weighted median	0.12826	0.0553892	0.0205789
WHR	16932_5_SULT1E1_SULT_1E	Sex-combined	259	2	IVW-MRE	0.1183	0.032278	0.000247301	-0.0431537	0.0336359	0.199504
WHR	16932_5_SULT1E1_SULT_1E	Sex-combined	259		Weighted mode	0.167492	0.0862744	0.0533008
WHR	17137_160_HBB_Beta_globin	Sex-combined	259	12	MR Egger	0.14063	0.0957064	0.14295	0.0151921	0.0212124	0.490261
WHR	17137_160_HBB_Beta_globin	Sex-combined	259	12	Weighted median	0.0915409	0.05248	0.0811069	0.00765426	0.0104668	0.464604
WHR	17137_160_HBB_Beta_globin	Sex-combined	259	12	IVW-MRE	0.0692611	0.0372199	0.0627638	0.00920871	0.0110831	0.406042
WHR	17137_160_HBB_Beta_globin	Sex-combined	259	12	Weighted mode	0.215496	0.089886	0.0172215	0.00675546	0.011618	0.572651
WHR	17138_8_GSTA1_GST_A1_1	Sex-combined	259	8	MR Egger	0.209818	0.093094	0.0250496	0.00674959	0.00943847	0.501404
WHR	17138_8_GSTA1_GST_A1_1	Sex-combined	259	8	Weighted median	0.246172	0.0647672	0.000144191	0.0100543	0.00615953	0.102612
WHR	17138_8_GSTA1_GST_A1_1	Sex-combined	259	8	IVW-MRE	0.270789	0.0359214	4.75833e-14	0.0114531	0.0053158	0.0311984
WHR	17138_8_GSTA1_GST_A1_1	Sex-combined	259	8	Weighted mode	0.277443	0.104683	0.00853835	0.00871319	0.00658743	0.227508
WHR	17140_57_PDGFD_PDGFD	Sex-combined	259	13	MR Egger	0.15334	0.0893055	0.0871781	-0.0138341	0.0112447	0.244254
WHR	17140_57_PDGFD_PDGFD	Sex-combined	259	13	Weighted median	0.116946	0.0629126	0.0630472	-0.00976658	0.00695134	0.160023
WHR	17140_57_PDGFD_PDGFD	Sex-combined	259	13	IVW-MRE	0.071999	0.0346277	0.0375959	-0.00443368	0.00732601	0.545048
WHR	17140_57_PDGFD_PDGFD	Sex-combined	259	13	Weighted mode	0.112626	0.0875342	0.199371	-0.015952	0.00670031	0.0347132
WHR	17148_7_BLVRB_BLVRB	Sex-combined	259	5	MR Egger	0.188024	0.0878811	0.033335	0.0205228	0.0110678	0.16074
WHR	17148_7_BLVRB_BLVRB	Sex-combined	259	5	Weighted median	0.14248	0.0537838	0.00806987	0.00745814	0.0097583	0.444697
WHR	17148_7_BLVRB_BLVRB	Sex-combined	259	5	IVW-MRE	0.104004	0.0341007	0.00228908	0.00490176	0.011816	0.678259
WHR	17148_7_BLVRB_BLVRB	Sex-combined	259	5	Weighted mode	0.226834	0.0971323	0.0202942	0.017355	0.0110249	0.190562
WHR	17150_8_HSPE1_HSP_10	Sex-combined	259		MR Egger	0.0798428	0.0834457	0.339555
WHR	17150_8_HSPE1_HSP_10	Sex-combined	259		Weighted median	0.0745623	0.0519967	0.151577
WHR	17150_8_HSPE1_HSP_10	Sex-combined	259		IVW-MRE	0.0208721	0.032285	0.517959
WHR	17150_8_HSPE1_HSP_10	Sex-combined	259		Weighted mode	0.165888	0.0969244	0.0881867
WHR	17151_84_IRF3_IRF_3	Sex-combined	259		MR Egger	0.0594451	0.0858179	0.489131
WHR	17151_84_IRF3_IRF_3	Sex-combined	259		Weighted median	0.000318	0.0591465	0.99571
WHR	17151_84_IRF3_IRF_3	Sex-combined	259	2	IVW-MRE	0.0619592	0.0316171	0.0500343	0.00335904	0.0524123	0.9489
WHR	17151_84_IRF3_IRF_3	Sex-combined	259		Weighted mode	0.0112323	0.0929126	0.903871
WHR	17152_10_KIR2DS4_KI2S4	Sex-combined	259	4	MR Egger	0.026325	0.0911847	0.773044	0.0203455	0.0404649	0.665013
WHR	17152_10_KIR2DS4_KI2S4	Sex-combined	259	4	Weighted median	0.105805	0.0634941	0.0956383	0.0259001	0.0154648	0.0939778
WHR	17152_10_KIR2DS4_KI2S4	Sex-combined	259	4	IVW-MRE	0.12221	0.0354251	0.000560998	0.0157211	0.016517	0.34119
WHR	17152_10_KIR2DS4_KI2S4	Sex-combined	259	4	Weighted mode	0.144195	0.10289	0.16228	0.0272906	0.0188395	0.243295
WHR	17153_46_KIR2DL3_KI2L3	Sex-combined	259	15	MR Egger	0.0218023	0.0912818	0.811415	-0.042013	0.0186049	0.0417722
WHR	17153_46_KIR2DL3_KI2L3	Sex-combined	259	15	Weighted median	-0.0203761	0.0545711	0.708861	-0.0173286	0.00661351	0.00878829
WHR	17153_46_KIR2DL3_KI2L3	Sex-combined	259	15	IVW-MRE	-0.0242553	0.0346012	0.483306	-0.00902501	0.00594282	0.128853
WHR	17153_46_KIR2DL3_KI2L3	Sex-combined	259	15	Weighted mode	0.0222621	0.0816505	0.785339	-0.0210311	0.00547219	0.00179117
WHR	17154_2_PTGES3_TEBP	Sex-combined	259	8	MR Egger	-0.023942	0.100252	0.811437	-0.0309954	0.0166174	0.111411
WHR	17154_2_PTGES3_TEBP	Sex-combined	259	8	Weighted median	0.0614464	0.063963	0.336726	-0.018703	0.00815431	0.0218115
WHR	17154_2_PTGES3_TEBP	Sex-combined	259	8	IVW-MRE	0.0901391	0.0388209	0.020237	-0.007094	0.00997646	0.477038
WHR	17154_2_PTGES3_TEBP	Sex-combined	259	8	Weighted mode	0.0451609	0.090603	0.618593	-0.0216528	0.00750021	0.0234178
WHR	17155_1_VPS28_VPS28_protein_homolog	Sex-combined	259	8	MR Egger	-0.131795	0.102443	0.199422	-0.0327096	0.0257045	0.250274
WHR	17155_1_VPS28_VPS28_protein_homolog	Sex-combined	259	8	Weighted median	-0.0045192	0.0694987	0.948154	-0.00421162	0.00866679	0.627003
WHR	17155_1_VPS28_VPS28_protein_homolog	Sex-combined	259	8	IVW-MRE	0.0363479	0.039712	0.360041	-0.00743609	0.0123702	0.547755
WHR	17155_1_VPS28_VPS28_protein_homolog	Sex-combined	259	8	Weighted mode	-0.0198603	0.104473	0.84938	-0.0145801	0.00787005	0.106359
WHR	17156_72_DCLK1_DCAK1	Sex-combined	259	10	MR Egger	-0.223599	0.104648	0.0335686	0.01554	0.011694	0.220537
WHR	17156_72_DCLK1_DCAK1	Sex-combined	259	10	Weighted median	-0.120997	0.0571195	0.0341484	-0.000278246	0.0079288	0.972006
WHR	17156_72_DCLK1_DCAK1	Sex-combined	259	10	IVW-MRE	-0.0346596	0.0408305	0.395957	-0.00462305	0.00766127	0.546222
WHR	17156_72_DCLK1_DCAK1	Sex-combined	259	10	Weighted mode	-0.208445	0.109632	0.058374	0.000615756	0.00708932	0.932687
WHR	17158_17_UBE2G1_UB2G1	Sex-combined	259		MR Egger	0.0827876	0.0883456	0.349593
WHR	17158_17_UBE2G1_UB2G1	Sex-combined	259		Weighted median	0.129829	0.0611207	0.0336591
WHR	17158_17_UBE2G1_UB2G1	Sex-combined	259		IVW-MRE	0.130385	0.0342007	0.000137658
WHR	17158_17_UBE2G1_UB2G1	Sex-combined	259		Weighted mode	0.134837	0.0874499	0.124329
WHR	17161_1_DDOST_OST48	Sex-combined	259		MR Egger	0.00493288	0.0883644	0.955525
WHR	17161_1_DDOST_OST48	Sex-combined	259		Weighted median	-0.00909954	0.0659918	0.890328
WHR	17161_1_DDOST_OST48	Sex-combined	259	2	IVW-MRE	-0.00461389	0.0346071	0.893939	-0.0477443	0.0518946	0.35756
WHR	17161_1_DDOST_OST48	Sex-combined	259		Weighted mode	0.00957057	0.0919434	0.917177
WHR	17163_117_ANXA3_Annexin_III	Sex-combined	259		MR Egger	0.124382	0.0853504	0.146251
WHR	17163_117_ANXA3_Annexin_III	Sex-combined	259		Weighted median	0.106306	0.0572601	0.0633766
WHR	17163_117_ANXA3_Annexin_III	Sex-combined	259	2	IVW-MRE	0.112077	0.0329861	0.000679525	-0.0336798	0.0571293	0.555502
WHR	17163_117_ANXA3_Annexin_III	Sex-combined	259		Weighted mode	0.177381	0.0882606	0.0454999
WHR	17164_15_ANXA4_annexin_IV	Sex-combined	259	3	MR Egger	0.00258679	0.0849355	0.975727	0.0532914	0.0198769	0.227276
WHR	17164_15_ANXA4_annexin_IV	Sex-combined	259	3	Weighted median	-0.015896	0.0612265	0.795152	0.00419824	0.00777382	0.589163
WHR	17164_15_ANXA4_annexin_IV	Sex-combined	259	3	IVW-MRE	0.0151486	0.032863	0.644827	-0.00351184	0.0301571	0.907295
WHR	17164_15_ANXA4_annexin_IV	Sex-combined	259	3	Weighted mode	-0.0314189	0.0910073	0.730199	0.00401372	0.00792858	0.66298
WHR	17165_1_PPBP_BTG	Sex-combined	259	3	MR Egger	0.0774508	0.102176	0.449135	-0.648605	0.337859	0.305723
WHR	17165_1_PPBP_BTG	Sex-combined	259	3	Weighted median	0.0635328	0.0630037	0.313264	-0.0434074	0.0265775	0.102418
WHR	17165_1_PPBP_BTG	Sex-combined	259	3	IVW-MRE	0.0543854	0.0394317	0.167824	-0.0695613	0.0592701	0.240543
WHR	17165_1_PPBP_BTG	Sex-combined	259	3	Weighted mode	0.0939311	0.0906089	0.300862	-0.134884	0.0256887	0.0344098
WHR	17166_4_FGF8_FGF_8F	Sex-combined	259		MR Egger	0.092697	0.0907147	0.307811
WHR	17166_4_FGF8_FGF_8F	Sex-combined	259		Weighted median	0.155127	0.0545623	0.00446756
WHR	17166_4_FGF8_FGF_8F	Sex-combined	259		IVW-MRE	0.106071	0.0350683	0.00248889
WHR	17166_4_FGF8_FGF_8F	Sex-combined	259		Weighted mode	0.168158	0.0912562	0.0665203
WHR	17170_15_CALCB_CALCB	Sex-combined	259	3	MR Egger	0.0695708	0.0869979	0.424632	0.0456787	0.0236996	0.304686
WHR	17170_15_CALCB_CALCB	Sex-combined	259	3	Weighted median	0.0429068	0.0607945	0.480333	0.0121716	0.00795944	0.126215
WHR	17170_15_CALCB_CALCB	Sex-combined	259	3	IVW-MRE	0.0749058	0.0337136	0.0262949	0.00787964	0.0207779	0.704515
WHR	17170_15_CALCB_CALCB	Sex-combined	259	3	Weighted mode	0.0330144	0.0889462	0.710814	0.0160664	0.00815254	0.187547
WHR	17172_19_STATH_STAT	Sex-combined	259		MR Egger	0.0410799	0.0873245	0.638448
WHR	17172_19_STATH_STAT	Sex-combined	259		Weighted median	-0.0127458	0.054745	0.815901
WHR	17172_19_STATH_STAT	Sex-combined	259		IVW-MRE	-0.0141371	0.0337482	0.675289
WHR	17172_19_STATH_STAT	Sex-combined	259		Weighted mode	0.00646102	0.0822153	0.937422
WHR	17175_5_MAP2K6_MP2K6	Sex-combined	259	4	MR Egger	-0.0146422	0.0825278	0.859317	-0.0473894	0.0608886	0.517853
WHR	17175_5_MAP2K6_MP2K6	Sex-combined	259	4	Weighted median	-0.00325542	0.0611845	0.957567	-0.0497573	0.0184226	0.00691571
WHR	17175_5_MAP2K6_MP2K6	Sex-combined	259	4	IVW-MRE	0.0489698	0.0331355	0.139445	-0.0489353	0.0119969	4.52302e-05
WHR	17175_5_MAP2K6_MP2K6	Sex-combined	259	4	Weighted mode	-0.0300532	0.0831829	0.718178	-0.0667046	0.021338	0.0522233
WHR	17176_13_PSIP1_PSIP1	Sex-combined	259		MR Egger	0.0513655	0.087379	0.557151
WHR	17176_13_PSIP1_PSIP1	Sex-combined	259		Weighted median	0.106133	0.0637928	0.0961701
WHR	17176_13_PSIP1_PSIP1	Sex-combined	259		IVW-MRE	0.127012	0.0338866	0.000178146
WHR	17176_13_PSIP1_PSIP1	Sex-combined	259		Weighted mode	0.0765203	0.0988342	0.439504
WHR	17195_43_BAG1_BAG_1	Sex-combined	259		MR Egger	0.0803988	0.0866643	0.354432
WHR	17195_43_BAG1_BAG_1	Sex-combined	259		Weighted median	0.114011	0.0590505	0.0535153
WHR	17195_43_BAG1_BAG_1	Sex-combined	259	2	IVW-MRE	0.0686501	0.0335484	0.0407266	0.0488977	0.0279657	0.0803791
WHR	17195_43_BAG1_BAG_1	Sex-combined	259		Weighted mode	0.117128	0.0855633	0.172221
WHR	17196_5_CLPP_ClpP_endopeptidase	Sex-combined	259	3	MR Egger	-0.021569	0.0888828	0.808457	0.0694774	0.113586	0.650522
WHR	17196_5_CLPP_ClpP_endopeptidase	Sex-combined	259	3	Weighted median	0.0751941	0.0573115	0.189512	0.0216021	0.0220472	0.32718
WHR	17196_5_CLPP_ClpP_endopeptidase	Sex-combined	259	3	IVW-MRE	0.0683494	0.0344716	0.0473929	-0.00982614	0.0424646	0.817007
WHR	17196_5_CLPP_ClpP_endopeptidase	Sex-combined	259	3	Weighted mode	0.0722702	0.0825609	0.382194	0.0255535	0.0211692	0.350783
WHR	17199_43_HIF1AN_HIF1N	Sex-combined	259	3	MR Egger	0.0094605	0.0901818	0.916533	-0.21283	0.159692	0.409799
WHR	17199_43_HIF1AN_HIF1N	Sex-combined	259	3	Weighted median	0.0859696	0.0608238	0.157532	-0.0810796	0.0231918	0.000472199
WHR	17199_43_HIF1AN_HIF1N	Sex-combined	259	3	IVW-MRE	0.141213	0.0350783	5.68159e-05	-0.0772108	0.0122109	2.56322e-10
WHR	17199_43_HIF1AN_HIF1N	Sex-combined	259	3	Weighted mode	0.110776	0.0855888	0.196725	-0.0859065	0.0279454	0.0915244
WHR	17200_50_KIR2DL1_KI2L1	Sex-combined	259	6	MR Egger	-0.0277049	0.0906138	0.760045	-0.056462	0.0320666	0.153079
WHR	17200_50_KIR2DL1_KI2L1	Sex-combined	259	6	Weighted median	0.118461	0.0625629	0.0582963	-0.0228431	0.0123352	0.0640458
WHR	17200_50_KIR2DL1_KI2L1	Sex-combined	259	6	IVW-MRE	0.111528	0.0353279	0.00159426	-0.00930034	0.0148587	0.531369
WHR	17200_50_KIR2DL1_KI2L1	Sex-combined	259	6	Weighted mode	0.0793328	0.0979418	0.418687	-0.0328763	0.0115029	0.0354863
WHR	17202_37_PDCD4_PDCD4	Sex-combined	259		MR Egger	-0.0210256	0.0852951	0.805489
WHR	17202_37_PDCD4_PDCD4	Sex-combined	259		Weighted median	0.101	0.0589889	0.086861
WHR	17202_37_PDCD4_PDCD4	Sex-combined	259		IVW-MRE	0.108351	0.0331379	0.00107663
WHR	17202_37_PDCD4_PDCD4	Sex-combined	259		Weighted mode	0.0846181	0.0880673	0.337535
WHR	17204_17_PNMT_PNMT	Sex-combined	259		MR Egger	0.072223	0.0851335	0.397033
WHR	17204_17_PNMT_PNMT	Sex-combined	259		Weighted median	0.11249	0.060285	0.0620449
WHR	17204_17_PNMT_PNMT	Sex-combined	259	2	IVW-MRE	0.127974	0.0330238	0.000106538	-0.0586608	0.0344353	0.088473
WHR	17204_17_PNMT_PNMT	Sex-combined	259		Weighted mode	0.184867	0.0861308	0.0327778
WHR	17205_21_RAB5A_RAB5A	Sex-combined	259	3	MR Egger	0.036854	0.0854178	0.666499	-0.13108	0.129037	0.495
WHR	17205_21_RAB5A_RAB5A	Sex-combined	259	3	Weighted median	0.0307086	0.0592826	0.604456	0.0340688	0.0248763	0.170834
WHR	17205_21_RAB5A_RAB5A	Sex-combined	259	3	IVW-MRE	0.0470337	0.0326449	0.14965	0.027915	0.0313289	0.372914
WHR	17205_21_RAB5A_RAB5A	Sex-combined	259	3	Weighted mode	0.0744551	0.0928614	0.423414	0.0412146	0.0287969	0.288681
WHR	17209_27_SULT2B1_ST2B1	Sex-combined	259	5	MR Egger	-0.0675303	0.0964727	0.484564	-0.0562091	0.0467327	0.315331
WHR	17209_27_SULT2B1_ST2B1	Sex-combined	259	5	Weighted median	0.0400977	0.0643286	0.533071	-0.0327685	0.0125005	0.00875745
WHR	17209_27_SULT2B1_ST2B1	Sex-combined	259	5	IVW-MRE	0.114933	0.0376572	0.00227257	-0.00911174	0.0166366	0.583904
WHR	17209_27_SULT2B1_ST2B1	Sex-combined	259	5	Weighted mode	0.0654445	0.096545	0.498465	-0.0331808	0.0111222	0.0406057
WHR	17210_2_TCL1A_TCL1A	Sex-combined	259	13	MR Egger	-0.116597	0.0937568	0.214776	-0.0154978	0.0131638	0.263917
WHR	17210_2_TCL1A_TCL1A	Sex-combined	259	13	Weighted median	0.0891344	0.0608649	0.143067	-0.0220057	0.00980373	0.0247925
WHR	17210_2_TCL1A_TCL1A	Sex-combined	259	13	IVW-MRE	0.0838414	0.0367106	0.0223806	-0.0286266	0.00798749	0.000338465
WHR	17210_2_TCL1A_TCL1A	Sex-combined	259	13	Weighted mode	0.136117	0.0854315	0.112321	-0.0217808	0.0107621	0.0658385
WHR	17224_12_OGN_MIME	Sex-combined	259	6	MR Egger	0.0381814	0.138431	0.782911	-0.0217159	0.00978313	0.0906392
WHR	17224_12_OGN_MIME	Sex-combined	259	6	Weighted median	0.00638525	0.061031	0.916675	-0.0210095	0.00574871	0.000257538
WHR	17224_12_OGN_MIME	Sex-combined	259	6	IVW-MRE	-0.0429127	0.0545026	0.431076	-0.0219721	0.00522795	2.63618e-05
WHR	17224_12_OGN_MIME	Sex-combined	259	6	Weighted mode	0.00368934	0.0818731	0.964093	-0.0212433	0.00566999	0.0133402
WHR	17231_1_LCP1_L_plastin	Sex-combined	259	7	MR Egger	-0.0864982	0.102007	0.39725	0.0361292	0.0302647	0.286111
WHR	17231_1_LCP1_L_plastin	Sex-combined	259	7	Weighted median	-0.00445993	0.0559969	0.936519	-0.0171453	0.0129616	0.185909
WHR	17231_1_LCP1_L_plastin	Sex-combined	259	7	IVW-MRE	0.0576444	0.0396006	0.145491	-0.0172546	0.0163594	0.291553
WHR	17231_1_LCP1_L_plastin	Sex-combined	259	7	Weighted mode	-0.0183514	0.0972683	0.850501	-0.0176436	0.0163779	0.32275
WHR	17319_1_SELH_SELH	Sex-combined	259	3	MR Egger	0.00656271	0.0924553	0.943467	-0.179493	0.0730061	0.245925
WHR	17319_1_SELH_SELH	Sex-combined	259	3	Weighted median	0.113484	0.0637578	0.0750896	-0.0499849	0.0196325	0.0108955
WHR	17319_1_SELH_SELH	Sex-combined	259	3	IVW-MRE	0.108752	0.0358979	0.00244978	-0.0458316	0.0240732	0.0569301
WHR	17319_1_SELH_SELH	Sex-combined	259	3	Weighted mode	0.0780953	0.0995154	0.433317	-0.0626444	0.0209019	0.0956268
WHR	17320_19_AASDHPPT_ADPPT	Sex-combined	259	5	MR Egger	0.0599016	0.0862227	0.487852	-0.00303808	0.076644	0.970871
WHR	17320_19_AASDHPPT_ADPPT	Sex-combined	259	5	Weighted median	0.0184433	0.0581469	0.751104	0.027363	0.0196689	0.164172
WHR	17320_19_AASDHPPT_ADPPT	Sex-combined	259	5	IVW-MRE	0.0508512	0.0325818	0.118589	0.0231425	0.0153499	0.131642
WHR	17320_19_AASDHPPT_ADPPT	Sex-combined	259	5	Weighted mode	0.0335141	0.0899063	0.709628	0.0419415	0.0218928	0.127893
WHR	17325_10_GUK1_KGUA	Sex-combined	259	7	MR Egger	0.106793	0.0863817	0.217478	0.000192973	0.0125829	0.988357
WHR	17325_10_GUK1_KGUA	Sex-combined	259	7	Weighted median	0.109254	0.0616045	0.0761494	0.00836668	0.0114907	0.466536
WHR	17325_10_GUK1_KGUA	Sex-combined	259	7	IVW-MRE	0.0634669	0.0332668	0.0564154	0.0173676	0.0106173	0.101886
WHR	17325_10_GUK1_KGUA	Sex-combined	259	7	Weighted mode	0.0545247	0.0866268	0.529631	0.00539382	0.0121531	0.672729
WHR	17326_44_DUSP23_DUS23	Sex-combined	259		MR Egger	0.0821121	0.0861324	0.341322
WHR	17326_44_DUSP23_DUS23	Sex-combined	259		Weighted median	0.141103	0.0630523	0.0252294
WHR	17326_44_DUSP23_DUS23	Sex-combined	259		IVW-MRE	0.133064	0.0333608	6.64521e-05
WHR	17326_44_DUSP23_DUS23	Sex-combined	259		Weighted mode	0.15601	0.0875836	0.0760453
WHR	17327_3_CNPY3_CNPY3	Sex-combined	259	5	MR Egger	0.0644921	0.0882552	0.4656	0.00871177	0.0416686	0.847783
WHR	17327_3_CNPY3_CNPY3	Sex-combined	259	5	Weighted median	0.0238644	0.057614	0.678719	0.0044086	0.0107707	0.682309
WHR	17327_3_CNPY3_CNPY3	Sex-combined	259	5	IVW-MRE	0.00348563	0.0346027	0.919762	0.00322765	0.0174103	0.852925
WHR	17327_3_CNPY3_CNPY3	Sex-combined	259	5	Weighted mode	0.0228999	0.0836742	0.78455	0.0192065	0.0111311	0.159525
WHR	17329_2_BDH2_BDH2	Sex-combined	259	3	MR Egger	0.0529646	0.0919691	0.56519	-0.050277	0.0197588	0.238386
WHR	17329_2_BDH2_BDH2	Sex-combined	259	3	Weighted median	0.178615	0.0598348	0.00283454	-0.0307094	0.00863665	0.000376955
WHR	17329_2_BDH2_BDH2	Sex-combined	259	3	IVW-MRE	0.174913	0.0357875	1.02104e-06	-0.0279	0.00921561	0.00246613
WHR	17329_2_BDH2_BDH2	Sex-combined	259	3	Weighted mode	0.170211	0.0872004	0.0520261	-0.0322893	0.00884624	0.0675425
WHR	17331_138_KREMEN1_KREM1	Sex-combined	259	20	MR Egger	0.021012	0.0968776	0.828465	0.0198674	0.0210925	0.358706
WHR	17331_138_KREMEN1_KREM1	Sex-combined	259	20	Weighted median	0.0629439	0.0667787	0.345898	0.0168615	0.0116719	0.148566
WHR	17331_138_KREMEN1_KREM1	Sex-combined	259	20	IVW-MRE	0.0820204	0.0376165	0.0292251	0.00584062	0.0122329	0.633041
WHR	17331_138_KREMEN1_KREM1	Sex-combined	259	20	Weighted mode	0.111925	0.0912004	0.220848	0.042136	0.0216323	0.0663655
WHR	17332_3_ADPRHL2_ARHL2	Sex-combined	259	5	MR Egger	0.0954769	0.0879117	0.278473	0.00965954	0.0182277	0.632871
WHR	17332_3_ADPRHL2_ARHL2	Sex-combined	259	5	Weighted median	0.0873016	0.0619591	0.15883	0.0203438	0.0122417	0.0965431
WHR	17332_3_ADPRHL2_ARHL2	Sex-combined	259	5	IVW-MRE	0.0795606	0.0340689	0.0195287	0.0180233	0.0138838	0.194235
WHR	17332_3_ADPRHL2_ARHL2	Sex-combined	259	5	Weighted mode	0.100176	0.086992	0.25057	0.0198526	0.0136988	0.220866
WHR	17333_20_ACADM_ACADM	Sex-combined	259		MR Egger	0.103484	0.0843915	0.221232
WHR	17333_20_ACADM_ACADM	Sex-combined	259		Weighted median	0.0385385	0.0534172	0.470626
WHR	17333_20_ACADM_ACADM	Sex-combined	259		IVW-MRE	-0.0023639	0.0327293	0.942422
WHR	17333_20_ACADM_ACADM	Sex-combined	259		Weighted mode	0.102767	0.0980639	0.295639
WHR	17335_18_VAMP2_VAMP2	Sex-combined	259	4	MR Egger	0.0700242	0.085072	0.411205	-0.00958125	0.0414423	0.838662
WHR	17335_18_VAMP2_VAMP2	Sex-combined	259	4	Weighted median	0.0353613	0.0637251	0.57896	0.0338259	0.0213064	0.112378
WHR	17335_18_VAMP2_VAMP2	Sex-combined	259	4	IVW-MRE	0.0197304	0.0330285	0.550258	0.0190775	0.0143418	0.183452
WHR	17335_18_VAMP2_VAMP2	Sex-combined	259	4	Weighted mode	0.0291136	0.0909983	0.749276	0.0385588	0.0323647	0.319166
WHR	17336_54_CREB3L2_CR3L2	Sex-combined	259		MR Egger	0.117692	0.0816337	0.150602
WHR	17336_54_CREB3L2_CR3L2	Sex-combined	259		Weighted median	0.133207	0.059941	0.0262632
WHR	17336_54_CREB3L2_CR3L2	Sex-combined	259		IVW-MRE	0.131293	0.0314166	2.92681e-05
WHR	17336_54_CREB3L2_CR3L2	Sex-combined	259		Weighted mode	0.146594	0.0894306	0.102391
WHR	17337_1_YY1_TYY1	Sex-combined	259		MR Egger	-0.0760464	0.0867827	0.381693
WHR	17337_1_YY1_TYY1	Sex-combined	259		Weighted median	0.0450622	0.0535688	0.400234
WHR	17337_1_YY1_TYY1	Sex-combined	259		IVW-MRE	0.084588	0.0339083	0.0126096
WHR	17337_1_YY1_TYY1	Sex-combined	259		Weighted mode	-0.072914	0.0905955	0.421659
WHR	17341_89_ACAT2_THIC	Sex-combined	259	3	MR Egger	0.199881	0.0907412	0.0285	0.00861654	0.0346642	0.844898
WHR	17341_89_ACAT2_THIC	Sex-combined	259	3	Weighted median	0.127538	0.0539967	0.0181787	0.0102014	0.0069697	0.143281
WHR	17341_89_ACAT2_THIC	Sex-combined	259	3	IVW-MRE	0.121686	0.0352015	0.000546541	0.0102199	0.00065469	6.19896e-55
WHR	17341_89_ACAT2_THIC	Sex-combined	259	3	Weighted mode	0.254804	0.0951779	0.00790164	0.0101455	0.00701128	0.284832
WHR	17342_13_AGR3_AGR3	Sex-combined	259	10	MR Egger	0.0665688	0.103553	0.520896	-0.0879845	0.127357	0.509205
WHR	17342_13_AGR3_AGR3	Sex-combined	259	10	Weighted median	0.270342	0.0635463	2.09748e-05	0.0312421	0.0175049	0.0742992
WHR	17342_13_AGR3_AGR3	Sex-combined	259	10	IVW-MRE	0.215713	0.0402839	8.56488e-08	-0.0162892	0.0356895	0.648091
WHR	17342_13_AGR3_AGR3	Sex-combined	259	10	Weighted mode	0.282028	0.0951418	0.00331757	0.0331039	0.0299009	0.296953
WHR	17343_6_SNPH_SNPH	Sex-combined	259	5	MR Egger	0.129105	0.0885615	0.146116	0.224191	0.164266	0.265662
WHR	17343_6_SNPH_SNPH	Sex-combined	259	5	Weighted median	0.116753	0.058644	0.0464951	0.0166971	0.0240925	0.488283
WHR	17343_6_SNPH_SNPH	Sex-combined	259	5	IVW-MRE	0.0625053	0.0343156	0.0685332	0.00499282	0.0541873	0.926587
WHR	17343_6_SNPH_SNPH	Sex-combined	259	5	Weighted mode	0.139053	0.0829764	0.0949858	0.0216158	0.0206626	0.35455
WHR	17344_23_STOML1_STML1	Sex-combined	259		MR Egger	0.101104	0.0853292	0.237165
WHR	17344_23_STOML1_STML1	Sex-combined	259		Weighted median	0.0654868	0.0575276	0.254973
WHR	17344_23_STOML1_STML1	Sex-combined	259		IVW-MRE	0.100877	0.0314984	0.00136194
WHR	17344_23_STOML1_STML1	Sex-combined	259		Weighted mode	0.0677925	0.0877227	0.440345
WHR	17345_12_ZADH2_ZADH2	Sex-combined	259		MR Egger	0.0195975	0.0837521	0.815176
WHR	17345_12_ZADH2_ZADH2	Sex-combined	259		Weighted median	0.0257007	0.0555845	0.643816
WHR	17345_12_ZADH2_ZADH2	Sex-combined	259	2	IVW-MRE	-0.0153057	0.031385	0.62578	-0.00297803	0.0462934	0.948708
WHR	17345_12_ZADH2_ZADH2	Sex-combined	259		Weighted mode	0.0755005	0.0893316	0.398798
WHR	17346_61_FDCSP_FDSCP	Sex-combined	259	4	MR Egger	0.121799	0.0918692	0.186089	-0.134223	0.0321925	0.0529934
WHR	17346_61_FDCSP_FDSCP	Sex-combined	259	4	Weighted median	0.0526316	0.0555583	0.343475	-0.0517339	0.0302324	0.0870433
WHR	17346_61_FDCSP_FDSCP	Sex-combined	259	4	IVW-MRE	0.0213954	0.0358024	0.55011	-0.0500857	0.0339548	0.140193
WHR	17346_61_FDCSP_FDSCP	Sex-combined	259	4	Weighted mode	0.0593422	0.0923262	0.520961	-0.0977275	0.0297953	0.0464272
WHR	17347_80_AIDA_CA080	Sex-combined	259		MR Egger	0.0935937	0.0866876	0.281303
WHR	17347_80_AIDA_CA080	Sex-combined	259		Weighted median	0.106465	0.0592271	0.072244
WHR	17347_80_AIDA_CA080	Sex-combined	259		IVW-MRE	0.0530696	0.033512	0.113285
WHR	17347_80_AIDA_CA080	Sex-combined	259		Weighted mode	0.104467	0.0927657	0.261155
WHR	17348_5_SYNJ2BP_SYJ2B	Sex-combined	259	3	MR Egger	0.0580985	0.0868418	0.504087	-0.119528	0.15074	0.573195
WHR	17348_5_SYNJ2BP_SYJ2B	Sex-combined	259	3	Weighted median	0.149668	0.0568413	0.00846152	-0.0322022	0.0185911	0.0832507
WHR	17348_5_SYNJ2BP_SYJ2B	Sex-combined	259	3	IVW-MRE	0.108889	0.033665	0.00121867	-0.0298015	0.0370016	0.420583
WHR	17348_5_SYNJ2BP_SYJ2B	Sex-combined	259	3	Weighted mode	0.162552	0.0810888	0.0460485	-0.0567377	0.0195036	0.100641
WHR	17350_13_CHMP2B_CHM2B	Sex-combined	259	4	MR Egger	0.0583229	0.0849903	0.493186	0.00366916	0.0235508	0.890497
WHR	17350_13_CHMP2B_CHM2B	Sex-combined	259	4	Weighted median	0.0450119	0.0617599	0.466111	0.00228433	0.00715657	0.74958
WHR	17350_13_CHMP2B_CHM2B	Sex-combined	259	4	IVW-MRE	0.027409	0.032444	0.398217	0.00216318	0.0119259	0.856065
WHR	17350_13_CHMP2B_CHM2B	Sex-combined	259	4	Weighted mode	0.0649078	0.0914332	0.478411	0.00223841	0.00763997	0.78863
WHR	17355_56_SYT4_SYT4	Sex-combined	259		MR Egger	0.219444	0.0914639	0.0171417
WHR	17355_56_SYT4_SYT4	Sex-combined	259		Weighted median	0.228676	0.0585214	9.32339e-05
WHR	17355_56_SYT4_SYT4	Sex-combined	259		IVW-MRE	0.152333	0.0353891	1.67351e-05
WHR	17355_56_SYT4_SYT4	Sex-combined	259		Weighted mode	0.286404	0.0936131	0.00245126
WHR	17356_34_IL1F10_IL1FA	Sex-combined	259		MR Egger	0.0330622	0.0847363	0.696729
WHR	17356_34_IL1F10_IL1FA	Sex-combined	259		Weighted median	0.0884663	0.0605317	0.143881
WHR	17356_34_IL1F10_IL1FA	Sex-combined	259	2	IVW-MRE	0.131087	0.0330252	7.20883e-05	-0.0274479	0.057351	0.632227
WHR	17356_34_IL1F10_IL1FA	Sex-combined	259		Weighted mode	0.109576	0.0897198	0.22308
WHR	17357_33_SEPSECS_SPCS	Sex-combined	259	3	MR Egger	0.017281	0.0842365	0.837618	0.0848478	0.0756574	0.463587
WHR	17357_33_SEPSECS_SPCS	Sex-combined	259	3	Weighted median	0.100896	0.0606908	0.096421	-0.0257277	0.0262704	0.327411
WHR	17357_33_SEPSECS_SPCS	Sex-combined	259	3	IVW-MRE	0.129857	0.0328859	7.8571e-05	-0.0395966	0.0346195	0.25272
WHR	17357_33_SEPSECS_SPCS	Sex-combined	259	3	Weighted mode	0.0724316	0.0783643	0.356198	0.00291031	0.0393713	0.947802
WHR	17362_5_VHL_VHL	Sex-combined	259		MR Egger	0.0416379	0.0856071	0.62711
WHR	17362_5_VHL_VHL	Sex-combined	259		Weighted median	0.0875963	0.0578303	0.129846
WHR	17362_5_VHL_VHL	Sex-combined	259		IVW-MRE	0.0848024	0.0330344	0.0102554
WHR	17362_5_VHL_VHL	Sex-combined	259		Weighted mode	0.0765614	0.0861462	0.374972
WHR	17364_8_SNRPB2_RU2B	Sex-combined	259		MR Egger	0.0591115	0.0874406	0.499636
WHR	17364_8_SNRPB2_RU2B	Sex-combined	259		Weighted median	0.190816	0.0558804	0.00063847
WHR	17364_8_SNRPB2_RU2B	Sex-combined	259		IVW-MRE	0.122856	0.0339511	0.000296176
WHR	17364_8_SNRPB2_RU2B	Sex-combined	259		Weighted mode	0.225168	0.095644	0.0193111
WHR	17365_7_CCBL1_KAT1	Sex-combined	259	7	MR Egger	0.0742772	0.0989489	0.453542	-0.0662172	0.0440124	0.192783
WHR	17365_7_CCBL1_KAT1	Sex-combined	259	7	Weighted median	0.15222	0.0696617	0.0288793	-0.0158148	0.0123666	0.200957
WHR	17365_7_CCBL1_KAT1	Sex-combined	259	7	IVW-MRE	0.182384	0.0383782	2.01134e-06	0.00266559	0.0236744	0.910353
WHR	17365_7_CCBL1_KAT1	Sex-combined	259	7	Weighted mode	0.0316784	0.113118	0.779665	-0.033916	0.0116441	0.0268848
WHR	17366_6_DCUN1D1_DCNL1	Sex-combined	259	7	MR Egger	0.349492	0.106398	0.00116266	-0.0297111	0.0502889	0.580343
WHR	17366_6_DCUN1D1_DCNL1	Sex-combined	259	7	Weighted median	0.310729	0.0654297	2.04375e-06	-0.00685693	0.00694206	0.323282
WHR	17366_6_DCUN1D1_DCNL1	Sex-combined	259	7	IVW-MRE	0.357703	0.0412547	4.29846e-18	0.0128518	0.031111	0.679537
WHR	17366_6_DCUN1D1_DCNL1	Sex-combined	259	7	Weighted mode	0.326226	0.0992565	0.00115442	-0.0025799	0.00707956	0.728047
WHR	17367_5_STMN1_Stathmin	Sex-combined	259	5	MR Egger	-0.0551506	0.0889123	0.535623	0.0246368	0.168974	0.893323
WHR	17367_5_STMN1_Stathmin	Sex-combined	259	5	Weighted median	-0.0235769	0.0611027	0.699603	0.00605341	0.0194899	0.756111
WHR	17367_5_STMN1_Stathmin	Sex-combined	259	5	IVW-MRE	0.0459408	0.0345411	0.183508	-0.00635303	0.0268426	0.812907
WHR	17367_5_STMN1_Stathmin	Sex-combined	259	5	Weighted mode	-0.00435663	0.103614	0.966494	0.0221093	0.018289	0.293279
WHR	17370_186_ABHD10_ABHDA	Sex-combined	259		MR Egger	0.0606054	0.0830269	0.466086
WHR	17370_186_ABHD10_ABHDA	Sex-combined	259		Weighted median	0.0320298	0.0542839	0.555162
WHR	17370_186_ABHD10_ABHDA	Sex-combined	259		IVW-MRE	0.00650224	0.0314285	0.836096
WHR	17370_186_ABHD10_ABHDA	Sex-combined	259		Weighted mode	0.0909326	0.0829656	0.274089
WHR	17372_5_EIF4EBP1_4EBP1	Sex-combined	259		MR Egger	0.188996	0.0901432	0.0370047
WHR	17372_5_EIF4EBP1_4EBP1	Sex-combined	259		Weighted median	0.149525	0.0577911	0.00967238
WHR	17372_5_EIF4EBP1_4EBP1	Sex-combined	259		IVW-MRE	0.103765	0.0349889	0.00302029
WHR	17372_5_EIF4EBP1_4EBP1	Sex-combined	259		Weighted mode	0.196754	0.0898959	0.0295165
WHR	17377_1_AKR1C3_Aldose_reductase_like_C3	Sex-combined	259	11	MR Egger	0.251262	0.09392	0.00794627	0.0184788	0.0227404	0.437414
WHR	17377_1_AKR1C3_Aldose_reductase_like_C3	Sex-combined	259	11	Weighted median	0.168081	0.0532967	0.0016122	0.0211011	0.0104756	0.0439769
WHR	17377_1_AKR1C3_Aldose_reductase_like_C3	Sex-combined	259	11	IVW-MRE	0.127283	0.036461	0.000481354	0.00744877	0.0115846	0.52023
WHR	17377_1_AKR1C3_Aldose_reductase_like_C3	Sex-combined	259	11	Weighted mode	0.210044	0.0992219	0.035225	0.0276837	0.0108539	0.0288359
WHR	17380_2_UBE2K_UBE2K	Sex-combined	259		MR Egger	0.0374509	0.0861938	0.664293
WHR	17380_2_UBE2K_UBE2K	Sex-combined	259		Weighted median	-0.00742844	0.0606172	0.902466
WHR	17380_2_UBE2K_UBE2K	Sex-combined	259		IVW-MRE	0.0208428	0.0314312	0.507251
WHR	17380_2_UBE2K_UBE2K	Sex-combined	259		Weighted mode	-0.0130975	0.0910268	0.885703
WHR	17383_4_STARD5_STAR5	Sex-combined	259	5	MR Egger	0.088574	0.0876992	0.313457	-0.00176057	0.00718719	0.822288
WHR	17383_4_STARD5_STAR5	Sex-combined	259	5	Weighted median	0.0814449	0.0608839	0.180992	0.00359848	0.00574281	0.530918
WHR	17383_4_STARD5_STAR5	Sex-combined	259	5	IVW-MRE	0.087943	0.0339824	0.00965634	0.00364979	0.00575856	0.52621
WHR	17383_4_STARD5_STAR5	Sex-combined	259	5	Weighted mode	0.0926288	0.0883159	0.295235	0.00475945	0.00638046	0.497154
WHR	17384_110_PFKM_K6PF	Sex-combined	259	5	MR Egger	0.252016	0.0953651	0.00873107	0.0551945	0.0212798	0.080811
WHR	17384_110_PFKM_K6PF	Sex-combined	259	5	Weighted median	0.209176	0.0594421	0.000433205	0.0296276	0.0113028	0.00876065
WHR	17384_110_PFKM_K6PF	Sex-combined	259	5	IVW-MRE	0.179196	0.036958	1.24307e-06	0.0214235	0.00827469	0.00962438
WHR	17384_110_PFKM_K6PF	Sex-combined	259	5	Weighted mode	0.260545	0.0945667	0.00628461	0.0307251	0.0123236	0.0672547
WHR	17387_27_NFKBIB_IKB_beta	Sex-combined	259		MR Egger	0.000326396	0.0877306	0.997034
WHR	17387_27_NFKBIB_IKB_beta	Sex-combined	259		Weighted median	0.110297	0.060223	0.0670281
WHR	17387_27_NFKBIB_IKB_beta	Sex-combined	259	2	IVW-MRE	0.110869	0.0340768	0.0011399	-0.000620638	0.0603318	0.991792
WHR	17387_27_NFKBIB_IKB_beta	Sex-combined	259		Weighted mode	0.104302	0.0835973	0.213281
WHR	17391_10_RBM17_SPF45	Sex-combined	259	6	MR Egger	-0.0153235	0.0859897	0.858705	-0.00402617	0.0200722	0.85081
WHR	17391_10_RBM17_SPF45	Sex-combined	259	6	Weighted median	-0.00195234	0.057319	0.972829	-0.00495009	0.0107492	0.645151
WHR	17391_10_RBM17_SPF45	Sex-combined	259	6	IVW-MRE	0.0423385	0.0318839	0.184212	-0.0034146	0.0121192	0.778134
WHR	17391_10_RBM17_SPF45	Sex-combined	259	6	Weighted mode	-0.0661715	0.093827	0.481291	-0.00430978	0.0113662	0.720128
WHR	17393_13_ACADS_SCAD	Sex-combined	259	8	MR Egger	0.00509116	0.0974767	0.958386	-0.0164163	0.0248811	0.53388
WHR	17393_13_ACADS_SCAD	Sex-combined	259	8	Weighted median	0.0723643	0.064771	0.263895	-0.0198555	0.0127032	0.118045
WHR	17393_13_ACADS_SCAD	Sex-combined	259	8	IVW-MRE	0.0679648	0.0377308	0.0716543	-0.00511373	0.0111911	0.647709
WHR	17393_13_ACADS_SCAD	Sex-combined	259	8	Weighted mode	0.0707498	0.0907603	0.436386	-0.0280358	0.0126528	0.0622639
WHR	17396_23_ADH1A_ADH1A	Sex-combined	259	3	MR Egger	0.22555	0.0972487	0.0211625	-0.0337904	0.0320159	0.482837
WHR	17396_23_ADH1A_ADH1A	Sex-combined	259	3	Weighted median	0.275341	0.0675867	4.62345e-05	-0.0110951	0.0171988	0.518855
WHR	17396_23_ADH1A_ADH1A	Sex-combined	259	3	IVW-MRE	0.265345	0.0376949	1.9324e-12	-0.00912202	0.0218199	0.675904
WHR	17396_23_ADH1A_ADH1A	Sex-combined	259	3	Weighted mode	0.298148	0.109151	0.00673955	-0.0119715	0.0170746	0.555819
WHR	17397_8_HSD17B11_DHB11	Sex-combined	259	3	MR Egger	0.0392913	0.0890008	0.659243	-0.0837285	0.914013	0.941845
WHR	17397_8_HSD17B11_DHB11	Sex-combined	259	3	Weighted median	0.104898	0.0626135	0.0938696	-0.0496612	0.0325348	0.12691
WHR	17397_8_HSD17B11_DHB11	Sex-combined	259	3	IVW-MRE	0.10913	0.0345977	0.00160901	0.0166567	0.110938	0.880651
WHR	17397_8_HSD17B11_DHB11	Sex-combined	259	3	Weighted mode	0.105527	0.0934636	0.259915	-0.0687816	0.0296015	0.145778
WHR	17398_55_HMOX1_HO_1	Sex-combined	259	16	MR Egger	-0.0942592	0.0997032	0.345344	0.0185822	0.0202846	0.375138
WHR	17398_55_HMOX1_HO_1	Sex-combined	259	16	Weighted median	-0.0256212	0.0620517	0.679679	-0.0137648	0.0106858	0.1977
WHR	17398_55_HMOX1_HO_1	Sex-combined	259	16	IVW-MRE	0.00699098	0.0386535	0.856475	-0.000151012	0.011422	0.989451
WHR	17398_55_HMOX1_HO_1	Sex-combined	259	16	Weighted mode	-0.0224506	0.0945945	0.812585	-0.0184779	0.0149445	0.235309
WHR	17400_71_ACOT8_ACOT8	Sex-combined	259	8	MR Egger	0.0409538	0.0865082	0.636323	0.0582282	0.0387434	0.183549
WHR	17400_71_ACOT8_ACOT8	Sex-combined	259	8	Weighted median	0.0221129	0.0599309	0.712147	0.00593598	0.0143818	0.679796
WHR	17400_71_ACOT8_ACOT8	Sex-combined	259	8	IVW-MRE	0.0500771	0.0335239	0.135235	-0.00422311	0.0149535	0.777624
WHR	17400_71_ACOT8_ACOT8	Sex-combined	259	8	Weighted mode	0.0416476	0.0861411	0.629164	0.00728195	0.0153044	0.648702
WHR	17403_14_ACADSB_acyl_Coenzyme_A_dehydrogenase	Sex-combined	259	4	MR Egger	-0.0258996	0.0905935	0.775195	-0.0435367	0.030514	0.289773
WHR	17403_14_ACADSB_acyl_Coenzyme_A_dehydrogenase	Sex-combined	259	4	Weighted median	0.122369	0.0612839	0.0458517	-0.0161977	0.0168476	0.336339
WHR	17403_14_ACADSB_acyl_Coenzyme_A_dehydrogenase	Sex-combined	259	4	IVW-MRE	0.0484368	0.0351462	0.168156	-0.0138081	0.0108901	0.204815
WHR	17403_14_ACADSB_acyl_Coenzyme_A_dehydrogenase	Sex-combined	259	4	Weighted mode	0.163252	0.0887281	0.0669304	-0.0170533	0.0189803	0.435148
WHR	17404_5_ARL5B_ARL5B	Sex-combined	259	9	MR Egger	0.0235309	0.0976305	0.809732	0.0157852	0.0156598	0.347017
WHR	17404_5_ARL5B_ARL5B	Sex-combined	259	9	Weighted median	0.134702	0.0572202	0.0185679	0.00135272	0.0105613	0.898083
WHR	17404_5_ARL5B_ARL5B	Sex-combined	259	9	IVW-MRE	0.196856	0.0381522	2.47281e-07	0.0116585	0.0101132	0.248989
WHR	17404_5_ARL5B_ARL5B	Sex-combined	259	9	Weighted mode	0.0606638	0.0968624	0.531679	-0.000689121	0.012425	0.95713
WHR	17405_2_UCHL5_UCHL5	Sex-combined	259		MR Egger	0.157387	0.0829422	0.0588765
WHR	17405_2_UCHL5_UCHL5	Sex-combined	259		Weighted median	0.0736809	0.051096	0.149299
WHR	17405_2_UCHL5_UCHL5	Sex-combined	259		IVW-MRE	0.0780009	0.0321437	0.0152397
WHR	17405_2_UCHL5_UCHL5	Sex-combined	259		Weighted mode	0.186698	0.0947649	0.0498946
WHR	17408_2_PMM1_PMM1	Sex-combined	259	4	MR Egger	0.128804	0.0857983	0.134519	0.0128984	0.0473317	0.810786
WHR	17408_2_PMM1_PMM1	Sex-combined	259	4	Weighted median	0.0620258	0.0626092	0.321841	0.00642138	0.0204542	0.753568
WHR	17408_2_PMM1_PMM1	Sex-combined	259	4	IVW-MRE	0.0604505	0.0333774	0.0701224	0.009036	0.0111804	0.418975
WHR	17408_2_PMM1_PMM1	Sex-combined	259	4	Weighted mode	0.0958112	0.0907607	0.292117	0.0064729	0.0241613	0.806137
WHR	17410_5_CETN3_CETN3	Sex-combined	259	5	MR Egger	-0.0214911	0.0893882	0.810193	-0.296052	0.14331	0.130764
WHR	17410_5_CETN3_CETN3	Sex-combined	259	5	Weighted median	0.0584147	0.0606235	0.335264	-0.0438231	0.0189859	0.0209882
WHR	17410_5_CETN3_CETN3	Sex-combined	259	5	IVW-MRE	0.0748988	0.0347294	0.0310335	-0.0223884	0.034233	0.513111
WHR	17410_5_CETN3_CETN3	Sex-combined	259	5	Weighted mode	0.0609166	0.0874935	0.486905	-0.054927	0.0194768	0.0478221
WHR	17411_55_UFD1L_UFD1	Sex-combined	259		MR Egger	0.0597778	0.085146	0.483275
WHR	17411_55_UFD1L_UFD1	Sex-combined	259		Weighted median	0.0471171	0.0608583	0.438807
WHR	17411_55_UFD1L_UFD1	Sex-combined	259		IVW-MRE	0.0638023	0.032614	0.0504315
WHR	17411_55_UFD1L_UFD1	Sex-combined	259		Weighted mode	0.0903893	0.0944316	0.339366
WHR	17419_17_TES_TES	Sex-combined	259	3	MR Egger	0.135925	0.0844269	0.108632	-0.0513517	0.0958608	0.686916
WHR	17419_17_TES_TES	Sex-combined	259	3	Weighted median	0.110586	0.0592163	0.0618337	-0.0396645	0.0280591	0.157478
WHR	17419_17_TES_TES	Sex-combined	259	3	IVW-MRE	0.129202	0.0324132	6.71736e-05	-0.0451917	0.0371228	0.223468
WHR	17419_17_TES_TES	Sex-combined	259	3	Weighted mode	0.0865499	0.0800145	0.280406	-0.0355843	0.0369517	0.437158
WHR	17427_26_NLGN3_NLGN3	Sex-combined	259		MR Egger	0.132385	0.0862763	0.126153
WHR	17427_26_NLGN3_NLGN3	Sex-combined	259		Weighted median	0.106526	0.0584994	0.0686107
WHR	17427_26_NLGN3_NLGN3	Sex-combined	259		IVW-MRE	0.118839	0.0334169	0.000376191
WHR	17427_26_NLGN3_NLGN3	Sex-combined	259		Weighted mode	0.159941	0.0851057	0.0613271
WHR	17432_25_AK4_KAD4	Sex-combined	259	5	MR Egger	-0.0336176	0.0929553	0.717908	0.0226449	0.0778588	0.790118
WHR	17432_25_AK4_KAD4	Sex-combined	259	5	Weighted median	0.0350858	0.0646839	0.58753	0.0201246	0.0179441	0.262067
WHR	17432_25_AK4_KAD4	Sex-combined	259	5	IVW-MRE	0.115323	0.0362452	0.00146397	-0.0074943	0.0234413	0.749192
WHR	17432_25_AK4_KAD4	Sex-combined	259	5	Weighted mode	0.0192355	0.104791	0.854502	0.0326121	0.0272322	0.297201
WHR	17435_43_ETFA_ETFA	Sex-combined	259	14	MR Egger	0.131354	0.0980734	0.181643	-0.00805862	0.0124646	0.530114
WHR	17435_43_ETFA_ETFA	Sex-combined	259	14	Weighted median	0.16164	0.0663387	0.0148268	-0.00505105	0.00762	0.507415
WHR	17435_43_ETFA_ETFA	Sex-combined	259	14	IVW-MRE	0.181158	0.037956	1.81645e-06	-0.00502331	0.00642623	0.434398
WHR	17435_43_ETFA_ETFA	Sex-combined	259	14	Weighted mode	0.161249	0.114149	0.158974	-0.00351551	0.0114945	0.764566
WHR	17436_193_CSNK1G2_CSNK1G2	Sex-combined	259	3	MR Egger	0.0759456	0.084854	0.371617	-0.00813026	0.555337	0.99068
WHR	17436_193_CSNK1G2_CSNK1G2	Sex-combined	259	3	Weighted median	0.117957	0.0592314	0.0464312	-0.0159991	0.0273859	0.55908
WHR	17436_193_CSNK1G2_CSNK1G2	Sex-combined	259	3	IVW-MRE	0.0571674	0.03277	0.0810712	-0.0214558	0.0601136	0.721151
WHR	17436_193_CSNK1G2_CSNK1G2	Sex-combined	259	3	Weighted mode	0.118789	0.0856002	0.166419	0.0465191	0.0252571	0.206841
WHR	17441_4_ALPI_Alkaline_phosphatase__intestine	Sex-combined	259	6	MR Egger	0.219128	0.0875942	0.0129847	-0.0360802	0.0200226	0.145903
WHR	17441_4_ALPI_Alkaline_phosphatase__intestine	Sex-combined	259	6	Weighted median	0.152648	0.0531998	0.00411325	-0.0265993	0.00730341	0.000270488
WHR	17441_4_ALPI_Alkaline_phosphatase__intestine	Sex-combined	259	6	IVW-MRE	0.201254	0.0340255	3.32277e-09	-0.0252585	0.0111062	0.0229494
WHR	17441_4_ALPI_Alkaline_phosphatase__intestine	Sex-combined	259	6	Weighted mode	0.192398	0.102282	0.0610917	-0.0264739	0.00650862	0.0096575
WHR	17447_52_SFRP4_SFRP4	Sex-combined	259	11	MR Egger	0.20384	0.108455	0.0613093	-0.0264958	0.0191925	0.200741
WHR	17447_52_SFRP4_SFRP4	Sex-combined	259	11	Weighted median	0.112453	0.0613374	0.066749	0.00132378	0.00790323	0.866978
WHR	17447_52_SFRP4_SFRP4	Sex-combined	259	11	IVW-MRE	0.0352652	0.042269	0.404111	0.00807682	0.012056	0.502894
WHR	17447_52_SFRP4_SFRP4	Sex-combined	259	11	Weighted mode	0.183785	0.0956407	0.0557547	-0.00732818	0.00837813	0.402267
WHR	17449_23_CD9_CD9	Sex-combined	259	5	MR Egger	0.027085	0.091232	0.766798	-0.0605902	0.0360051	0.190999
WHR	17449_23_CD9_CD9	Sex-combined	259	5	Weighted median	0.10908	0.064697	0.0917943	-0.0242577	0.0100249	0.0155311
WHR	17449_23_CD9_CD9	Sex-combined	259	5	IVW-MRE	0.139301	0.0354928	8.68087e-05	-0.0102387	0.0148929	0.491774
WHR	17449_23_CD9_CD9	Sex-combined	259	5	Weighted mode	0.126969	0.0928919	0.172862	-0.0306496	0.00941071	0.0311723
WHR	17450_51_HARS_Histidyl_tRNA_synthetase	Sex-combined	259		MR Egger	0.0275707	0.0861309	0.749151
WHR	17450_51_HARS_Histidyl_tRNA_synthetase	Sex-combined	259		Weighted median	0.0103997	0.0631838	0.869264
WHR	17450_51_HARS_Histidyl_tRNA_synthetase	Sex-combined	259		IVW-MRE	0.0435115	0.0314749	0.166843
WHR	17450_51_HARS_Histidyl_tRNA_synthetase	Sex-combined	259		Weighted mode	0.00234637	0.0852809	0.978072
WHR	17451_13_BCL2L11_BIM	Sex-combined	259		MR Egger	0.0188284	0.0924783	0.838829
WHR	17451_13_BCL2L11_BIM	Sex-combined	259		Weighted median	0.0992751	0.0604006	0.100257
WHR	17451_13_BCL2L11_BIM	Sex-combined	259	2	IVW-MRE	0.107079	0.0360048	0.00293913	-0.0251155	0.0361524	0.487236
WHR	17451_13_BCL2L11_BIM	Sex-combined	259		Weighted mode	0.099943	0.0857441	0.244854
WHR	17453_34_CP_Ceruloplasmin	Sex-combined	259	11	MR Egger	0.00340505	0.100423	0.972978	-0.0464673	0.0152149	0.0137024
WHR	17453_34_CP_Ceruloplasmin	Sex-combined	259	11	Weighted median	0.00312307	0.0667158	0.962663	-0.0167694	0.00714833	0.01898
WHR	17453_34_CP_Ceruloplasmin	Sex-combined	259	11	IVW-MRE	0.0730617	0.0392211	0.0624879	-0.00589342	0.00995788	0.553961
WHR	17453_34_CP_Ceruloplasmin	Sex-combined	259	11	Weighted mode	-0.0469051	0.102882	0.648837	-0.0158686	0.00666604	0.038579
WHR	17454_15_EGFL6_EGFL6	Sex-combined	259	7	MR Egger	0.148504	0.0991513	0.135426	0.027097	0.0245244	0.319513
WHR	17454_15_EGFL6_EGFL6	Sex-combined	259	7	Weighted median	0.107069	0.0659294	0.104377	0.0191227	0.00837276	0.022376
WHR	17454_15_EGFL6_EGFL6	Sex-combined	259	7	IVW-MRE	0.0953532	0.0383735	0.0129597	0.0124937	0.0102396	0.222411
WHR	17454_15_EGFL6_EGFL6	Sex-combined	259	7	Weighted mode	0.0906456	0.0916744	0.323698	0.018732	0.00815136	0.0612668
WHR	17455_42_FOLR1_FOLR1	Sex-combined	259	4	MR Egger	0.131732	0.0956893	0.169815	0.028182	0.0812618	0.761829
WHR	17455_42_FOLR1_FOLR1	Sex-combined	259	4	Weighted median	0.150714	0.0609831	0.0134585	-0.0239344	0.0178086	0.178955
WHR	17455_42_FOLR1_FOLR1	Sex-combined	259	4	IVW-MRE	0.118456	0.0370274	0.00137831	0.0172633	0.038685	0.655415
WHR	17455_42_FOLR1_FOLR1	Sex-combined	259	4	Weighted mode	0.118335	0.0929466	0.20411	-0.0261389	0.0175973	0.234119
WHR	17456_53_GOLM1_GOLM1	Sex-combined	259	15	MR Egger	0.131361	0.0998858	0.189643	-0.0472421	0.0207716	0.0405397
WHR	17456_53_GOLM1_GOLM1	Sex-combined	259	15	Weighted median	0.100122	0.0586088	0.087578	-0.0172431	0.00911917	0.0586431
WHR	17456_53_GOLM1_GOLM1	Sex-combined	259	15	IVW-MRE	0.121744	0.0381486	0.00141634	0.00350558	0.0147951	0.812702
WHR	17456_53_GOLM1_GOLM1	Sex-combined	259	15	Weighted mode	0.0632219	0.106168	0.552038	-0.0102628	0.0053362	0.0750302
WHR	17460_51_MX1_Mx1	Sex-combined	259	13	MR Egger	0.00994797	0.096399	0.917888	0.00593665	0.0374976	0.877073
WHR	17460_51_MX1_Mx1	Sex-combined	259	13	Weighted median	0.0511353	0.0643422	0.426765	-0.0226874	0.0127042	0.0741277
WHR	17460_51_MX1_Mx1	Sex-combined	259	13	IVW-MRE	0.084996	0.0373215	0.0227622	-0.0158467	0.0124327	0.202452
WHR	17460_51_MX1_Mx1	Sex-combined	259	13	Weighted mode	0.0103397	0.0916386	0.910252	-0.043486	0.0197938	0.0484014
WHR	17462_19_IRF1_IRF1	Sex-combined	259		MR Egger	0.0397966	0.0913429	0.663432
WHR	17462_19_IRF1_IRF1	Sex-combined	259		Weighted median	0.110655	0.0618713	0.073699
WHR	17462_19_IRF1_IRF1	Sex-combined	259	2	IVW-MRE	0.138043	0.035453	9.87272e-05	-0.0497393	0.03086	0.107011
WHR	17462_19_IRF1_IRF1	Sex-combined	259		Weighted mode	0.138731	0.100819	0.170003
WHR	17466_72_ACSF2_ACSF2	Sex-combined	259		MR Egger	0.120533	0.0840243	0.152645
WHR	17466_72_ACSF2_ACSF2	Sex-combined	259		Weighted median	0.0971978	0.0562999	0.0842702
WHR	17466_72_ACSF2_ACSF2	Sex-combined	259		IVW-MRE	0.0419872	0.0324803	0.196115
WHR	17466_72_ACSF2_ACSF2	Sex-combined	259		Weighted mode	0.123945	0.0847179	0.144677
WHR	17467_1_DHRS9_DHRS9	Sex-combined	259	5	MR Egger	0.271684	0.118819	0.0230361	0.0106086	0.00792302	0.272999
WHR	17467_1_DHRS9_DHRS9	Sex-combined	259	5	Weighted median	0.0753835	0.0638696	0.237892	0.0140997	0.00621929	0.0233847
WHR	17467_1_DHRS9_DHRS9	Sex-combined	259	5	IVW-MRE	0.149942	0.046058	0.00113191	0.0151814	0.00481114	0.00160235
WHR	17467_1_DHRS9_DHRS9	Sex-combined	259	5	Weighted mode	0.11921	0.0979504	0.224698	0.0137213	0.00628275	0.0943258
WHR	17468_1_SUFU_SUFU	Sex-combined	259	3	MR Egger	0.0648723	0.0920968	0.481826	-0.184049	0.155824	0.447252
WHR	17468_1_SUFU_SUFU	Sex-combined	259	3	Weighted median	0.141299	0.0626661	0.0241466	-0.00485103	0.0132516	0.714312
WHR	17468_1_SUFU_SUFU	Sex-combined	259	3	IVW-MRE	0.152782	0.0357642	1.93777e-05	-0.00953477	0.0336144	0.776677
WHR	17468_1_SUFU_SUFU	Sex-combined	259	3	Weighted mode	0.137784	0.0951496	0.14881	-0.0491861	0.0169236	0.100803
WHR	17474_106_YEATS4_YETS4	Sex-combined	259		MR Egger	-0.040101	0.0852922	0.638639
WHR	17474_106_YEATS4_YETS4	Sex-combined	259		Weighted median	0.0972023	0.0612762	0.112672
WHR	17474_106_YEATS4_YETS4	Sex-combined	259	2	IVW-MRE	0.102898	0.033376	0.00204928	-0.0534606	0.0594252	0.368318
WHR	17474_106_YEATS4_YETS4	Sex-combined	259		Weighted mode	0.110884	0.0903017	0.220595
WHR	17475_18_PBK_TOPK	Sex-combined	259	6	MR Egger	-0.0340031	0.0930688	0.715147	-0.0412657	0.0320752	0.267669
WHR	17475_18_PBK_TOPK	Sex-combined	259	6	Weighted median	0.0729327	0.0639555	0.254134	-0.0249512	0.00996054	0.012245
WHR	17475_18_PBK_TOPK	Sex-combined	259	6	IVW-MRE	0.0954045	0.0361929	0.008389	-0.0127558	0.0127134	0.3157
WHR	17475_18_PBK_TOPK	Sex-combined	259	6	Weighted mode	0.0625617	0.0944582	0.508357	-0.0291891	0.00962669	0.0290115
WHR	17490_4_SH3BGRL3_SH3BGRL3_like_protein	Sex-combined	259	9	MR Egger	-0.00835351	0.0849645	0.921757	-0.0217188	0.00944123	0.0549569
WHR	17490_4_SH3BGRL3_SH3BGRL3_like_protein	Sex-combined	259	9	Weighted median	-0.053344	0.0586169	0.362798	-0.0110754	0.00714936	0.121346
WHR	17490_4_SH3BGRL3_SH3BGRL3_like_protein	Sex-combined	259	9	IVW-MRE	0.00411848	0.0304982	0.89258	-0.00811297	0.00849435	0.339526
WHR	17490_4_SH3BGRL3_SH3BGRL3_like_protein	Sex-combined	259	9	Weighted mode	-0.0729163	0.0927858	0.432673	-0.0109154	0.00671674	0.142796
WHR	17495_141_SIRT3_SIR3	Sex-combined	259	10	MR Egger	0.0526417	0.0896981	0.557802	0.0284782	0.0120498	0.045717
WHR	17495_141_SIRT3_SIR3	Sex-combined	259	10	Weighted median	0.0952381	0.0586881	0.104636	0.0165204	0.0104019	0.112237
WHR	17495_141_SIRT3_SIR3	Sex-combined	259	10	IVW-MRE	0.0610404	0.0346854	0.0784368	0.0134948	0.00884364	0.127026
WHR	17495_141_SIRT3_SIR3	Sex-combined	259	10	Weighted mode	0.0931584	0.0836138	0.266251	0.0179071	0.0111101	0.141468
WHR	17505_125_NAALADL1_NALDL	Sex-combined	259	6	MR Egger	0.197524	0.104371	0.0595468	0.0921087	0.166261	0.609089
WHR	17505_125_NAALADL1_NALDL	Sex-combined	259	6	Weighted median	0.131009	0.0620856	0.034846	0.028319	0.0129917	0.0292744
WHR	17505_125_NAALADL1_NALDL	Sex-combined	259	6	IVW-MRE	0.232398	0.0404341	9.05319e-09	0.0629141	0.0484648	0.194239
WHR	17505_125_NAALADL1_NALDL	Sex-combined	259	6	Weighted mode	0.092304	0.096185	0.33813	0.0297365	0.013444	0.0779205
WHR	17509_6_HPD_HPPD	Sex-combined	259		MR Egger	0.139827	0.0912036	0.126475
WHR	17509_6_HPD_HPPD	Sex-combined	259		Weighted median	0.172008	0.0632808	0.00656443
WHR	17509_6_HPD_HPPD	Sex-combined	259	2	IVW-MRE	0.122016	0.0353255	0.000552241	0.0277845	0.00638883	1.36807e-05
WHR	17509_6_HPD_HPPD	Sex-combined	259		Weighted mode	0.154387	0.0892834	0.0849729
WHR	17510_7_SRP14_SRP14	Sex-combined	259	4	MR Egger	0.132193	0.0895848	0.14127	0.0463363	0.0595411	0.517888
WHR	17510_7_SRP14_SRP14	Sex-combined	259	4	Weighted median	0.16079	0.0620726	0.00958776	-0.0578038	0.03375	0.0867665
WHR	17510_7_SRP14_SRP14	Sex-combined	259	4	IVW-MRE	0.162816	0.0347797	2.84984e-06	-0.0607373	0.0354429	0.0865899
WHR	17510_7_SRP14_SRP14	Sex-combined	259	4	Weighted mode	0.196523	0.0924863	0.034547	-0.102822	0.0621796	0.196775
WHR	17511_10_RPP30_RPP30	Sex-combined	259	4	MR Egger	-0.00459213	0.0907778	0.959694	-0.0867621	0.035265	0.133025
WHR	17511_10_RPP30_RPP30	Sex-combined	259	4	Weighted median	0.109071	0.0633277	0.0850108	-0.031	0.0100117	0.00195889
WHR	17511_10_RPP30_RPP30	Sex-combined	259	4	IVW-MRE	0.136215	0.0353231	0.000115139	-0.0219832	0.0151965	0.14801
WHR	17511_10_RPP30_RPP30	Sex-combined	259	4	Weighted mode	0.162184	0.0908362	0.0753612	-0.0327212	0.0101984	0.0490142
WHR	17512_2_NMI_NMI	Sex-combined	259		MR Egger	0.0223089	0.0848334	0.792783
WHR	17512_2_NMI_NMI	Sex-combined	259		Weighted median	0.0273922	0.0620502	0.658886
WHR	17512_2_NMI_NMI	Sex-combined	259		IVW-MRE	0.0458892	0.0327471	0.161118
WHR	17512_2_NMI_NMI	Sex-combined	259		Weighted mode	0.00520388	0.0851866	0.951336
WHR	17513_11_ANXA11_ANX11	Sex-combined	259	4	MR Egger	0.00131071	0.0833354	0.987463	-0.0338861	0.0351698	0.436957
WHR	17513_11_ANXA11_ANX11	Sex-combined	259	4	Weighted median	0.0128465	0.0593125	0.828528	0.00325346	0.0120011	0.786317
WHR	17513_11_ANXA11_ANX11	Sex-combined	259	4	IVW-MRE	0.0281211	0.0319787	0.379201	0.00467473	0.0152669	0.759452
WHR	17513_11_ANXA11_ANX11	Sex-combined	259	4	Weighted mode	0.0166553	0.0889117	0.851554	0.00261871	0.0131681	0.855081
WHR	17514_48_RAB21_RAB21	Sex-combined	259		MR Egger	0.0916049	0.0874179	0.295671
WHR	17514_48_RAB21_RAB21	Sex-combined	259		Weighted median	0.103112	0.0576255	0.0735594
WHR	17514_48_RAB21_RAB21	Sex-combined	259	2	IVW-MRE	0.0492976	0.0338849	0.145709	-0.0234507	0.0582546	0.687276
WHR	17514_48_RAB21_RAB21	Sex-combined	259		Weighted mode	0.154678	0.0885478	0.0818576
WHR	17515_6_HSPA13_STCH	Sex-combined	259	11	MR Egger	0.108205	0.103394	0.296299	-0.0222204	0.0292724	0.467213
WHR	17515_6_HSPA13_STCH	Sex-combined	259	11	Weighted median	0.0425327	0.0645583	0.510007	0.00736358	0.00675718	0.275826
WHR	17515_6_HSPA13_STCH	Sex-combined	259	11	IVW-MRE	0.0735216	0.0400979	0.0667206	0.00608865	0.0213184	0.775181
WHR	17515_6_HSPA13_STCH	Sex-combined	259	11	Weighted mode	0.0713524	0.0996361	0.474559	0.00539096	0.00595537	0.386635
WHR	17516_7_RAB3A_Rab3A	Sex-combined	259	5	MR Egger	0.0436536	0.0924013	0.637018	-0.0323839	0.0443438	0.518073
WHR	17516_7_RAB3A_Rab3A	Sex-combined	259	5	Weighted median	0.0745175	0.0625188	0.233292	-0.0118635	0.00956768	0.214993
WHR	17516_7_RAB3A_Rab3A	Sex-combined	259	5	IVW-MRE	0.0768479	0.0357103	0.031399	-0.015601	0.0197441	0.429436
WHR	17516_7_RAB3A_Rab3A	Sex-combined	259	5	Weighted mode	-0.0112112	0.10457	0.914704	-0.0328532	0.0103576	0.0337963
WHR	17671_58_ING4_ING4	Sex-combined	259	11	MR Egger	0.247333	0.10505	0.0193045	0.00494794	0.00318075	0.154228
WHR	17671_58_ING4_ING4	Sex-combined	259	11	Weighted median	0.11594	0.065577	0.0770605	0.00521769	0.00297626	0.0795845
WHR	17671_58_ING4_ING4	Sex-combined	259	11	IVW-MRE	0.115145	0.040782	0.00475137	0.00488677	0.0020582	0.0175826
WHR	17671_58_ING4_ING4	Sex-combined	259	11	Weighted mode	0.111302	0.091473	0.2248	0.00522026	0.00292889	0.105028
WHR	17672_184_GIF_Gastric_intrinsic_factor	Sex-combined	259	22	MR Egger	-0.0755499	0.0972762	0.438077	-0.0241223	0.00961307	0.020815
WHR	17672_184_GIF_Gastric_intrinsic_factor	Sex-combined	259	22	Weighted median	0.0754727	0.0600507	0.20882	-0.00854536	0.00554582	0.123349
WHR	17672_184_GIF_Gastric_intrinsic_factor	Sex-combined	259	22	IVW-MRE	0.0378902	0.0375555	0.313018	-0.00570382	0.0062734	0.363241
WHR	17672_184_GIF_Gastric_intrinsic_factor	Sex-combined	259	22	Weighted mode	0.110781	0.0953048	0.246151	-0.0095479	0.00470192	0.0551451
WHR	17673_34_CA5B_Carbonic_Anhydrase_VB	Sex-combined	259	4	MR Egger	-0.0126649	0.0953625	0.894449	-0.0985418	0.0576208	0.229361
WHR	17673_34_CA5B_Carbonic_Anhydrase_VB	Sex-combined	259	4	Weighted median	0.0594603	0.0651744	0.361597	-0.00839554	0.00988329	0.395621
WHR	17673_34_CA5B_Carbonic_Anhydrase_VB	Sex-combined	259	4	IVW-MRE	0.0907801	0.0368458	0.0137478	-0.00729614	0.0246824	0.767534
WHR	17673_34_CA5B_Carbonic_Anhydrase_VB	Sex-combined	259	4	Weighted mode	0.022705	0.100665	0.82173	-0.0265229	0.0106226	0.0879509
WHR	17675_17_ACOT13_ACO13	Sex-combined	259	3	MR Egger	0.0627786	0.0860749	0.466453	-0.0103164	0.0351959	0.818483
WHR	17675_17_ACOT13_ACO13	Sex-combined	259	3	Weighted median	0.0624355	0.0594177	0.293355	0.0373768	0.021571	0.0831431
WHR	17675_17_ACOT13_ACO13	Sex-combined	259	3	IVW-MRE	0.00078104	0.0333034	0.98129	0.02856	0.018449	0.121611
WHR	17675_17_ACOT13_ACO13	Sex-combined	259	3	Weighted mode	0.0661185	0.0929781	0.477653	0.0446836	0.0231906	0.19384
WHR	17676_13_TRIP10_CIP4	Sex-combined	259		MR Egger	0.0364109	0.086578	0.674431
WHR	17676_13_TRIP10_CIP4	Sex-combined	259		Weighted median	0.0175472	0.0615401	0.775541
WHR	17676_13_TRIP10_CIP4	Sex-combined	259		IVW-MRE	0.0524869	0.0333772	0.115826
WHR	17676_13_TRIP10_CIP4	Sex-combined	259		Weighted mode	0.0297249	0.087587	0.734603
WHR	17677_47_CD160_BY55	Sex-combined	259	6	MR Egger	-0.110236	0.0948199	0.246079	-0.00168388	0.141051	0.991047
WHR	17677_47_CD160_BY55	Sex-combined	259	6	Weighted median	0.0109196	0.0642919	0.865133	-0.0078211	0.0130984	0.55044
WHR	17677_47_CD160_BY55	Sex-combined	259	6	IVW-MRE	0.00698072	0.0370424	0.850522	-0.0288586	0.0432967	0.505072
WHR	17677_47_CD160_BY55	Sex-combined	259	6	Weighted mode	-0.0176094	0.102051	0.863136	-0.00266008	0.0143369	0.860097
WHR	17680_12_EPHB1_EPHB1	Sex-combined	259	3	MR Egger	-0.0502351	0.0840576	0.550615	-0.0090729	0.0125735	0.60207
WHR	17680_12_EPHB1_EPHB1	Sex-combined	259	3	Weighted median	0.00962033	0.0598949	0.872393	-0.00864641	0.00544636	0.112387
WHR	17680_12_EPHB1_EPHB1	Sex-combined	259	3	IVW-MRE	-0.0430324	0.0326678	0.187747	-0.00712054	0.0038341	0.0632886
WHR	17680_12_EPHB1_EPHB1	Sex-combined	259	3	Weighted mode	0.0318481	0.083926	0.704645	-0.010252	0.00659824	0.260465
WHR	17682_1_CD46_CD46	Sex-combined	259	6	MR Egger	-0.0986154	0.100823	0.328943	0.0320222	0.0421596	0.489827
WHR	17682_1_CD46_CD46	Sex-combined	259	6	Weighted median	-0.0509194	0.0649844	0.433296	-0.00498874	0.00804776	0.535329
WHR	17682_1_CD46_CD46	Sex-combined	259	6	IVW-MRE	0.00246535	0.0391505	0.949789	-0.0119517	0.0220479	0.587763
WHR	17682_1_CD46_CD46	Sex-combined	259	6	Weighted mode	-0.00171849	0.111886	0.987757	-0.0033135	0.0077839	0.688038
WHR	17683_2_COMMD9_COMD9	Sex-combined	259		MR Egger	0.0492277	0.0842172	0.559374
WHR	17683_2_COMMD9_COMD9	Sex-combined	259		Weighted median	0.0373309	0.0597884	0.532376
WHR	17683_2_COMMD9_COMD9	Sex-combined	259	2	IVW-MRE	0.0705119	0.0325376	0.030228	-0.00688561	0.00934109	0.461042
WHR	17683_2_COMMD9_COMD9	Sex-combined	259		Weighted mode	0.0425947	0.0876704	0.627486
WHR	17685_9_APOA4_Apo_A_IV	Sex-combined	259	4	MR Egger	0.0975799	0.0969445	0.315096	0.0048593	0.0947643	0.963765
WHR	17685_9_APOA4_Apo_A_IV	Sex-combined	259	4	Weighted median	0.110294	0.0627643	0.0788703	0.026234	0.0184996	0.156167
WHR	17685_9_APOA4_Apo_A_IV	Sex-combined	259	4	IVW-MRE	0.0173178	0.0375712	0.644848	0.0387747	0.0520389	0.456205
WHR	17685_9_APOA4_Apo_A_IV	Sex-combined	259	4	Weighted mode	0.184261	0.0952064	0.054036	0.0188585	0.0210127	0.435602
WHR	17686_27_TBCB_TBCB	Sex-combined	259	3	MR Egger	0.0337739	0.0861739	0.695437	0.0703894	0.283872	0.845264
WHR	17686_27_TBCB_TBCB	Sex-combined	259	3	Weighted median	-0.0074476	0.0613481	0.903375	0.0135138	0.022841	0.554089
WHR	17686_27_TBCB_TBCB	Sex-combined	259	3	IVW-MRE	0.0354874	0.0328193	0.279565	-0.0303288	0.0766518	0.692349
WHR	17686_27_TBCB_TBCB	Sex-combined	259	3	Weighted mode	-0.0151905	0.0895347	0.865411	0.0261852	0.0222531	0.360397
WHR	17691_1_TPP1_TPP1	Sex-combined	259	12	MR Egger	0.184332	0.102513	0.0733295	-0.0160946	0.0154063	0.320769
WHR	17691_1_TPP1_TPP1	Sex-combined	259	12	Weighted median	0.113254	0.0628967	0.0717598	0.000591934	0.00792651	0.940471
WHR	17691_1_TPP1_TPP1	Sex-combined	259	12	IVW-MRE	0.151167	0.0396651	0.000138367	-0.00334929	0.00946571	0.723464
WHR	17691_1_TPP1_TPP1	Sex-combined	259	12	Weighted mode	0.106515	0.0990346	0.283141	0.00215331	0.00808654	0.794947
WHR	17692_2_BTN3A3_BT3A3	Sex-combined	259	16	MR Egger	0.139822	0.101578	0.169867	0.00874334	0.00826987	0.308299
WHR	17692_2_BTN3A3_BT3A3	Sex-combined	259	16	Weighted median	0.00557544	0.0554698	0.919937	0.0152139	0.0041298	0.000229667
WHR	17692_2_BTN3A3_BT3A3	Sex-combined	259	16	IVW-MRE	0.0670249	0.0380504	0.0781574	0.012143	0.00521723	0.0199392
WHR	17692_2_BTN3A3_BT3A3	Sex-combined	259	16	Weighted mode	-0.00913634	0.0956682	0.923992	0.0143619	0.00418467	0.00370608
WHR	17693_2_SEPT6_Septin_6	Sex-combined	259		MR Egger	0.0940812	0.0912241	0.303361
WHR	17693_2_SEPT6_Septin_6	Sex-combined	259		Weighted median	0.108073	0.0542433	0.0463293
WHR	17693_2_SEPT6_Septin_6	Sex-combined	259		IVW-MRE	0.0662297	0.0353308	0.0608532
WHR	17693_2_SEPT6_Septin_6	Sex-combined	259		Weighted mode	0.133805	0.0926673	0.149971
WHR	17694_32_PSME2_PSME2	Sex-combined	259	3	MR Egger	0.136809	0.084138	0.105173	0.000481066	0.0210373	0.985445
WHR	17694_32_PSME2_PSME2	Sex-combined	259	3	Weighted median	0.164333	0.0594137	0.00567646	-0.00808718	0.00956918	0.39804
WHR	17694_32_PSME2_PSME2	Sex-combined	259	3	IVW-MRE	0.104738	0.0319933	0.00106126	-0.00725607	0.0146873	0.62128
WHR	17694_32_PSME2_PSME2	Sex-combined	259	3	Weighted mode	0.185408	0.0835826	0.0274082	-0.00771244	0.0108119	0.549648
WHR	17696_1_TICAM2_TIRP	Sex-combined	259	3	MR Egger	0.101377	0.0889504	0.255473	-0.0969373	0.0508846	0.307734
WHR	17696_1_TICAM2_TIRP	Sex-combined	259	3	Weighted median	0.0415744	0.0584597	0.476983	-0.0129535	0.0304594	0.67064
WHR	17696_1_TICAM2_TIRP	Sex-combined	259	3	IVW-MRE	0.0770501	0.0343145	0.024742	-0.0165817	0.0323697	0.608469
WHR	17696_1_TICAM2_TIRP	Sex-combined	259	3	Weighted mode	0.073417	0.0859557	0.393828	-0.0343603	0.0464374	0.536412
WHR	17697_2_OVCA2_OVCA2	Sex-combined	259	3	MR Egger	0.016813	0.0850977	0.843536	0.00404081	0.128139	0.979931
WHR	17697_2_OVCA2_OVCA2	Sex-combined	259	3	Weighted median	0.000421054	0.0599152	0.994393	0.00221452	0.0167209	0.894636
WHR	17697_2_OVCA2_OVCA2	Sex-combined	259	3	IVW-MRE	0.0243573	0.0328119	0.457886	-0.0241909	0.0659387	0.713716
WHR	17697_2_OVCA2_OVCA2	Sex-combined	259	3	Weighted mode	0.0088039	0.0864223	0.918938	0.00494301	0.0169591	0.798145
WHR	17698_15_WBP2_WBP2	Sex-combined	259	3	MR Egger	0.149521	0.0874103	0.0883681	-0.380131	0.133359	0.214801
WHR	17698_15_WBP2_WBP2	Sex-combined	259	3	Weighted median	0.0795895	0.0609686	0.191751	-0.016802	0.0271698	0.536307
WHR	17698_15_WBP2_WBP2	Sex-combined	259	3	IVW-MRE	0.0559216	0.0339125	0.0991483	-0.0376911	0.0409415	0.357255
WHR	17698_15_WBP2_WBP2	Sex-combined	259	3	Weighted mode	0.0877489	0.084677	0.301043	0.0164	0.0583992	0.805229
WHR	17699_43_TIMELESS_TIMELESS	Sex-combined	259		MR Egger	-0.00303856	0.0926469	0.973862
WHR	17699_43_TIMELESS_TIMELESS	Sex-combined	259		Weighted median	-0.00521359	0.0555216	0.925187
WHR	17699_43_TIMELESS_TIMELESS	Sex-combined	259		IVW-MRE	-0.0079292	0.0358781	0.82509
WHR	17699_43_TIMELESS_TIMELESS	Sex-combined	259		Weighted mode	0.0168234	0.0933525	0.857126
WHR	17702_53_UGT1A1_UGT_1A1	Sex-combined	259	5	MR Egger	0.120652	0.0891453	0.177106	-0.0159714	0.0288458	0.61839
WHR	17702_53_UGT1A1_UGT_1A1	Sex-combined	259	5	Weighted median	0.130639	0.058999	0.0268114	-0.00880299	0.00752103	0.24182
WHR	17702_53_UGT1A1_UGT_1A1	Sex-combined	259	5	IVW-MRE	0.115083	0.0344701	0.000841947	-0.0127608	0.0110691	0.248978
WHR	17702_53_UGT1A1_UGT_1A1	Sex-combined	259	5	Weighted mode	0.187721	0.0864472	0.0308039	-0.0103912	0.00812896	0.270283
WHR	17703_40_GMNN_GEMI	Sex-combined	259	3	MR Egger	0.094326	0.0871935	0.280355	-0.135661	0.0461308	0.208671
WHR	17703_40_GMNN_GEMI	Sex-combined	259	3	Weighted median	0.124343	0.0608676	0.0410682	-0.0457126	0.0164064	0.00533185
WHR	17703_40_GMNN_GEMI	Sex-combined	259	3	IVW-MRE	0.132409	0.0337681	8.81352e-05	-0.0379411	0.0214127	0.0764119
WHR	17703_40_GMNN_GEMI	Sex-combined	259	3	Weighted mode	0.119912	0.101259	0.23742	-0.0519102	0.0166213	0.0890427
WHR	17704_74_HSPH1_HS105	Sex-combined	259		MR Egger	0.00452673	0.0904077	0.960105
WHR	17704_74_HSPH1_HS105	Sex-combined	259		Weighted median	0.0525988	0.0546884	0.336155
WHR	17704_74_HSPH1_HS105	Sex-combined	259		IVW-MRE	0.128937	0.0352175	0.000251087
WHR	17704_74_HSPH1_HS105	Sex-combined	259		Weighted mode	0.0193367	0.091208	0.832269
WHR	17706_4_PPP1R1A_PPR1A	Sex-combined	259		MR Egger	-0.0223582	0.105812	0.832819
WHR	17706_4_PPP1R1A_PPR1A	Sex-combined	259		Weighted median	0.0507038	0.0666703	0.446946
WHR	17706_4_PPP1R1A_PPR1A	Sex-combined	259	2	IVW-MRE	0.1772	0.0414161	1.88124e-05	0.00968512	0.0556504	0.861838
WHR	17706_4_PPP1R1A_PPR1A	Sex-combined	259		Weighted mode	0.0217325	0.0993499	0.82702
WHR	17710_40_TPD52L1_TPD53	Sex-combined	259	3	MR Egger	0.0033814	0.0904379	0.970204	-0.0970743	0.0529837	0.318066
WHR	17710_40_TPD52L1_TPD53	Sex-combined	259	3	Weighted median	0.107409	0.0595472	0.071268	-0.0123921	0.0105897	0.24192
WHR	17710_40_TPD52L1_TPD53	Sex-combined	259	3	IVW-MRE	0.0730646	0.0349766	0.0367113	-0.0143359	0.0264111	0.587269
WHR	17710_40_TPD52L1_TPD53	Sex-combined	259	3	Weighted mode	0.0894223	0.105462	0.397275	-0.0360249	0.0107955	0.0792704
WHR	17711_13_VAMP1_VAMP1	Sex-combined	259		MR Egger	-0.0178476	0.0877152	0.838927
WHR	17711_13_VAMP1_VAMP1	Sex-combined	259		Weighted median	0.0614221	0.0496964	0.216478
WHR	17711_13_VAMP1_VAMP1	Sex-combined	259		IVW-MRE	0.091468	0.0340594	0.00724117
WHR	17711_13_VAMP1_VAMP1	Sex-combined	259		Weighted mode	-0.043362	0.103217	0.674757
WHR	17712_7_IDI1_IDI1	Sex-combined	259	3	MR Egger	0.018827	0.0846876	0.824248	0.0757832	0.0779025	0.508778
WHR	17712_7_IDI1_IDI1	Sex-combined	259	3	Weighted median	0.00024751	0.0628751	0.996859	0.026302	0.0146987	0.0735489
WHR	17712_7_IDI1_IDI1	Sex-combined	259	3	IVW-MRE	0.0525513	0.0326975	0.108011	0.0252971	0.00844071	0.0027262
WHR	17712_7_IDI1_IDI1	Sex-combined	259	3	Weighted mode	0.010943	0.0890517	0.902295	0.0307063	0.0165187	0.20414
WHR	17721_82_GAS7_GAS7	Sex-combined	259	5	MR Egger	-0.0728983	0.0904653	0.421095	-0.046301	0.0208798	0.113306
WHR	17721_82_GAS7_GAS7	Sex-combined	259	5	Weighted median	0.0173144	0.0649275	0.789721	-0.0385718	0.0120819	0.00141029
WHR	17721_82_GAS7_GAS7	Sex-combined	259	5	IVW-MRE	-0.0164818	0.0353455	0.640996	-0.0393593	0.00716522	3.94927e-08
WHR	17721_82_GAS7_GAS7	Sex-combined	259	5	Weighted mode	0.0580785	0.0839018	0.489422	-0.0465484	0.0146843	0.0338593
