## Extended Data 1 for "A proteogenomic analysis of the adiposity colorectal cancer relationship identifies GREM1 as a probable mediator" (part 15 of 31)

### Sheet: T5 UVMR adiposity_protein (continued)
Table 5. Univariable Mendelian randomization results of the association between adiposity measures and proteins. nsnp = number of SNPs used for the exposure instrument; b = effect estimate; se = standard error; pval = pvalue of the effect estimate and standard error; forward always refers to column 1 as the exposure and column 2 as the outcome; reverse always refers to column 2 as the exposure and column 1 as the outcome. BMI = body mass index; WHR = waist hip ratio.
WHR	17722_5_FKBP4_FKBP52_protein	Sex-combined	259	3	MR Egger	0.1689	0.0943868	0.0747204	-0.0311599	0.0449112	0.613852
WHR	17722_5_FKBP4_FKBP52_protein	Sex-combined	259	3	Weighted median	0.198915	0.0626356	0.00149451	0.025288	0.0224849	0.260731
WHR	17722_5_FKBP4_FKBP52_protein	Sex-combined	259	3	IVW-MRE	0.114744	0.0365277	0.00168207	0.0270283	0.0199975	0.176508
WHR	17722_5_FKBP4_FKBP52_protein	Sex-combined	259	3	Weighted mode	0.218489	0.0891399	0.0149072	0.0125479	0.031438	0.728381
WHR	17724_3_WWOX_WWOX	Sex-combined	259		MR Egger	0.134039	0.084932	0.115753
WHR	17724_3_WWOX_WWOX	Sex-combined	259		Weighted median	0.162139	0.0570864	0.00450806
WHR	17724_3_WWOX_WWOX	Sex-combined	259	2	IVW-MRE	0.113565	0.0329064	0.000558239	-0.0663099	0.0450233	0.140808
WHR	17724_3_WWOX_WWOX	Sex-combined	259		Weighted mode	0.194022	0.0979477	0.0486667
WHR	17725_37_USH1C_USH1C	Sex-combined	259	3	MR Egger	0.0435502	0.0918907	0.635949	0.101911	0.0671984	0.371114
WHR	17725_37_USH1C_USH1C	Sex-combined	259	3	Weighted median	0.112766	0.0579831	0.0517986	0.0417365	0.0171154	0.0147467
WHR	17725_37_USH1C_USH1C	Sex-combined	259	3	IVW-MRE	0.103803	0.0355546	0.0035056	0.0376439	0.0116272	0.00120554
WHR	17725_37_USH1C_USH1C	Sex-combined	259	3	Weighted mode	0.129031	0.10077	0.201537	0.0422561	0.0178668	0.141736
WHR	17726_3_SAR1A_SAR1A	Sex-combined	259	4	MR Egger	0.0293363	0.0895004	0.743346	-0.0168949	0.0236792	0.549565
WHR	17726_3_SAR1A_SAR1A	Sex-combined	259	4	Weighted median	0.0127307	0.0589966	0.829154	0.00462541	0.0116947	0.692463
WHR	17726_3_SAR1A_SAR1A	Sex-combined	259	4	IVW-MRE	0.0262541	0.032141	0.414018	0.0101025	0.0105992	0.34052
WHR	17726_3_SAR1A_SAR1A	Sex-combined	259	4	Weighted mode	0.0261071	0.0993234	0.792876	0.000443393	0.011534	0.97175
WHR	17727_1_PTTG1_Securin	Sex-combined	259		MR Egger	0.0535803	0.0895403	0.550105
WHR	17727_1_PTTG1_Securin	Sex-combined	259		Weighted median	0.0873301	0.0611826	0.153473
WHR	17727_1_PTTG1_Securin	Sex-combined	259		IVW-MRE	0.104236	0.0346601	0.00263517
WHR	17727_1_PTTG1_Securin	Sex-combined	259		Weighted mode	0.117491	0.0863328	0.17473
WHR	17728_61_CHMP2A_CHM2A	Sex-combined	259		MR Egger	0.0355861	0.0848492	0.675271
WHR	17728_61_CHMP2A_CHM2A	Sex-combined	259		Weighted median	0.0382378	0.0594697	0.520238
WHR	17728_61_CHMP2A_CHM2A	Sex-combined	259		IVW-MRE	0.0512486	0.0321884	0.111352
WHR	17728_61_CHMP2A_CHM2A	Sex-combined	259		Weighted mode	0.037266	0.0857607	0.664264
WHR	17729_20_UBE2S_UBE2S	Sex-combined	259		MR Egger	0.0312804	0.0837061	0.708941
WHR	17729_20_UBE2S_UBE2S	Sex-combined	259		Weighted median	0.0861428	0.0627729	0.169972
WHR	17729_20_UBE2S_UBE2S	Sex-combined	259		IVW-MRE	0.0777613	0.0322534	0.015911
WHR	17729_20_UBE2S_UBE2S	Sex-combined	259		Weighted mode	0.0712158	0.104167	0.494796
WHR	17734_13_ENSA_a_endosulfine	Sex-combined	259		MR Egger	-0.0498721	0.0846323	0.556191
WHR	17734_13_ENSA_a_endosulfine	Sex-combined	259		Weighted median	-0.040622	0.0557977	0.4666
WHR	17734_13_ENSA_a_endosulfine	Sex-combined	259		IVW-MRE	-0.00643574	0.0324078	0.842586
WHR	17734_13_ENSA_a_endosulfine	Sex-combined	259		Weighted mode	-0.0687515	0.0854253	0.421668
WHR	17735_130_GABARAP_GBRAP	Sex-combined	259	3	MR Egger	-0.0283823	0.0921888	0.758429	-0.23885	0.0873825	0.223276
WHR	17735_130_GABARAP_GBRAP	Sex-combined	259	3	Weighted median	0.0605035	0.0586856	0.302552	-0.0850004	0.019361	1.13203e-05
WHR	17735_130_GABARAP_GBRAP	Sex-combined	259	3	IVW-MRE	0.101396	0.0358376	0.00466487	-0.0683057	0.025101	0.00650393
WHR	17735_130_GABARAP_GBRAP	Sex-combined	259	3	Weighted mode	0.0250817	0.0995605	0.8013	-0.0850936	0.0231101	0.0664865
WHR	17736_105_APTX_APTX	Sex-combined	259	3	MR Egger	0.0337504	0.0922462	0.714761	-0.00780594	0.0999507	0.950382
WHR	17736_105_APTX_APTX	Sex-combined	259	3	Weighted median	0.093143	0.0593671	0.116664	-0.00697678	0.0137436	0.611708
WHR	17736_105_APTX_APTX	Sex-combined	259	3	IVW-MRE	0.15093	0.0359347	2.66786e-05	-0.0123259	0.0247294	0.618181
WHR	17736_105_APTX_APTX	Sex-combined	259	3	Weighted mode	0.0801258	0.0844765	0.343763	0.00592954	0.0163692	0.751869
WHR	17737_7_IVD_IVD	Sex-combined	259	5	MR Egger	0.0771241	0.0882008	0.382709	0.123208	0.0513334	0.0958617
WHR	17737_7_IVD_IVD	Sex-combined	259	5	Weighted median	0.0543888	0.0540333	0.314137	0.0423492	0.0150783	0.00497546
WHR	17737_7_IVD_IVD	Sex-combined	259	5	IVW-MRE	-0.0223099	0.0341928	0.514097	0.0335809	0.0210508	0.110661
WHR	17737_7_IVD_IVD	Sex-combined	259	5	Weighted mode	0.149701	0.091168	0.101801	0.0460241	0.0153911	0.0403261
WHR	17738_7_CRNN_CRNN	Sex-combined	259	4	MR Egger	-0.140937	0.0857826	0.101615	0.000743317	0.0322318	0.983695
WHR	17738_7_CRNN_CRNN	Sex-combined	259	4	Weighted median	-0.0552276	0.0590221	0.349422	0.00523408	0.0135723	0.69976
WHR	17738_7_CRNN_CRNN	Sex-combined	259	4	IVW-MRE	0.00716071	0.0335168	0.830824	0.0114754	0.0156795	0.464248
WHR	17738_7_CRNN_CRNN	Sex-combined	259	4	Weighted mode	-0.104167	0.0887935	0.241824	0.00114831	0.015538	0.945739
WHR	17739_1_HADH_HCDH	Sex-combined	259		MR Egger	0.0363206	0.0827082	0.660928
WHR	17739_1_HADH_HCDH	Sex-combined	259		Weighted median	0.0340565	0.0598506	0.569339
WHR	17739_1_HADH_HCDH	Sex-combined	259		IVW-MRE	-0.00996218	0.0313125	0.750368
WHR	17739_1_HADH_HCDH	Sex-combined	259		Weighted mode	0.0574137	0.0929579	0.537363
WHR	17742_2_RRAS_RRAS	Sex-combined	259	4	MR Egger	-0.0427019	0.0963465	0.657985	-0.0413065	0.0748588	0.636513
WHR	17742_2_RRAS_RRAS	Sex-combined	259	4	Weighted median	0.00108357	0.0678284	0.987254	0.0342081	0.0141906	0.0159258
WHR	17742_2_RRAS_RRAS	Sex-combined	259	4	IVW-MRE	0.0341821	0.0377583	0.365313	0.0538251	0.0399088	0.177433
WHR	17742_2_RRAS_RRAS	Sex-combined	259	4	Weighted mode	0.0120085	0.102044	0.906413	0.0283105	0.0149811	0.155193
WHR	17743_14_UBE2A_UBE2A	Sex-combined	259	4	MR Egger	0.0255762	0.0943202	0.786482	-0.153888	0.0724416	0.16759
WHR	17743_14_UBE2A_UBE2A	Sex-combined	259	4	Weighted median	0.13855	0.0628338	0.0274523	-0.00897711	0.0145073	0.536047
WHR	17743_14_UBE2A_UBE2A	Sex-combined	259	4	IVW-MRE	0.118037	0.0366294	0.00127091	-0.0103089	0.0224602	0.646246
WHR	17743_14_UBE2A_UBE2A	Sex-combined	259	4	Weighted mode	0.157611	0.10071	0.118808	-0.0353763	0.0144744	0.0921653
WHR	17744_31_RAB11A_RB11A	Sex-combined	259	4	MR Egger	0.061999	0.084715	0.464925	0.0148095	0.114165	0.908657
WHR	17744_31_RAB11A_RB11A	Sex-combined	259	4	Weighted median	0.0980097	0.0606696	0.10621	0.0478776	0.0238419	0.0446296
WHR	17744_31_RAB11A_RB11A	Sex-combined	259	4	IVW-MRE	0.0239328	0.0328274	0.465972	0.0397843	0.0252847	0.115614
WHR	17744_31_RAB11A_RB11A	Sex-combined	259	4	Weighted mode	0.110815	0.0862201	0.199857	0.0540791	0.0257396	0.126443
WHR	17746_77_FIS1_FIS1	Sex-combined	259	3	MR Egger	0.0287557	0.088185	0.744626	-0.0199825	0.0167997	0.44505
WHR	17746_77_FIS1_FIS1	Sex-combined	259	3	Weighted median	0.0613904	0.0593103	0.300636	0.000121068	0.0119074	0.991888
WHR	17746_77_FIS1_FIS1	Sex-combined	259	3	IVW-MRE	0.00958431	0.0341305	0.778853	0.00530662	0.0159601	0.739517
WHR	17746_77_FIS1_FIS1	Sex-combined	259	3	Weighted mode	0.0556707	0.0851398	0.513775	-0.00275322	0.0119846	0.839659
WHR	17747_45_TRAF1_TRAF1	Sex-combined	259	7	MR Egger	0.0664358	0.0936899	0.478903	-0.0560876	0.0232866	0.0609711
WHR	17747_45_TRAF1_TRAF1	Sex-combined	259	7	Weighted median	0.151573	0.0636059	0.0171718	-0.0214689	0.00901628	0.0172599
WHR	17747_45_TRAF1_TRAF1	Sex-combined	259	7	IVW-MRE	0.120229	0.0362789	0.000919661	-0.0112078	0.0105228	0.286835
WHR	17747_45_TRAF1_TRAF1	Sex-combined	259	7	Weighted mode	0.154126	0.107745	0.153793	-0.0248301	0.00859162	0.0276924
WHR	17748_21_TP53I3_QORX	Sex-combined	259	12	MR Egger	0.163023	0.093997	0.0840563	-0.002344	0.0115734	0.843561
WHR	17748_21_TP53I3_QORX	Sex-combined	259	12	Weighted median	0.139957	0.0647688	0.0307058	-0.00427817	0.00489146	0.381781
WHR	17748_21_TP53I3_QORX	Sex-combined	259	12	IVW-MRE	0.091492	0.036591	0.0124053	-0.000918722	0.00851045	0.914034
WHR	17748_21_TP53I3_QORX	Sex-combined	259	12	Weighted mode	0.116988	0.0916767	0.203072	-0.00246129	0.00465716	0.607653
WHR	17750_8_RRM2_RIR2	Sex-combined	259	7	MR Egger	0.0515169	0.0935347	0.582264	0.0426899	0.0581237	0.495644
WHR	17750_8_RRM2_RIR2	Sex-combined	259	7	Weighted median	0.101072	0.065183	0.121002	-0.0152651	0.010929	0.162486
WHR	17750_8_RRM2_RIR2	Sex-combined	259	7	IVW-MRE	0.124785	0.0363021	0.000587309	-0.0196257	0.0153618	0.201402
WHR	17750_8_RRM2_RIR2	Sex-combined	259	7	Weighted mode	0.0384305	0.0971491	0.69274	-0.0112621	0.0117569	0.375094
WHR	17751_68_CRYBB1_CRBB1	Sex-combined	259	7	MR Egger	-0.00743808	0.086305	0.931388	0.00172395	0.0153881	0.915157
WHR	17751_68_CRYBB1_CRBB1	Sex-combined	259	7	Weighted median	-0.0134671	0.0549625	0.806438	0.0134698	0.00788693	0.0876622
WHR	17751_68_CRYBB1_CRBB1	Sex-combined	259	7	IVW-MRE	0.0210973	0.0328252	0.520408	0.0180003	0.00486897	0.000218212
WHR	17751_68_CRYBB1_CRBB1	Sex-combined	259	7	Weighted mode	-0.0531973	0.0876679	0.544514	0.0149909	0.0081265	0.114629
WHR	17752_24_ARG2_Arginase	Sex-combined	259	4	MR Egger	0.0195533	0.0833695	0.814754	-0.0328511	0.0803055	0.72213
WHR	17752_24_ARG2_Arginase	Sex-combined	259	4	Weighted median	0.0560587	0.0564421	0.320609	-0.0116653	0.0131828	0.376217
WHR	17752_24_ARG2_Arginase	Sex-combined	259	4	IVW-MRE	0.0174077	0.0321658	0.588378	-0.00916728	0.0336517	0.785301
WHR	17752_24_ARG2_Arginase	Sex-combined	259	4	Weighted mode	0.0638469	0.0825597	0.440028	-0.0147704	0.0134504	0.352378
WHR	17755_5_UGDH_UGDH	Sex-combined	259	7	MR Egger	0.104671	0.0874108	0.232231	-0.00338321	0.0106202	0.762935
WHR	17755_5_UGDH_UGDH	Sex-combined	259	7	Weighted median	0.102586	0.0612136	0.0937637	0.0137169	0.00642381	0.0327354
WHR	17755_5_UGDH_UGDH	Sex-combined	259	7	IVW-MRE	0.138699	0.0339358	4.36791e-05	0.0141366	0.00673427	0.0357988
WHR	17755_5_UGDH_UGDH	Sex-combined	259	7	Weighted mode	0.0764209	0.0837756	0.36251	0.0120118	0.00686614	0.130794
WHR	17756_69_DCTD_DCTD	Sex-combined	259	3	MR Egger	0.0380774	0.0845796	0.652949	-0.0356969	0.0811829	0.736272
WHR	17756_69_DCTD_DCTD	Sex-combined	259	3	Weighted median	0.0199362	0.0665413	0.764478	0.0351798	0.0193303	0.0687686
WHR	17756_69_DCTD_DCTD	Sex-combined	259	3	IVW-MRE	0.0355438	0.0326991	0.277038	0.0396242	0.0115025	0.000571391
WHR	17756_69_DCTD_DCTD	Sex-combined	259	3	Weighted mode	0.0223604	0.0887377	0.801255	0.030198	0.0232752	0.323972
WHR	17757_86_CAB39_CAB39	Sex-combined	259		MR Egger	0.0269848	0.0849164	0.750909
WHR	17757_86_CAB39_CAB39	Sex-combined	259		Weighted median	0.0146198	0.0585581	0.802849
WHR	17757_86_CAB39_CAB39	Sex-combined	259		IVW-MRE	0.0305198	0.0326977	0.350616
WHR	17757_86_CAB39_CAB39	Sex-combined	259		Weighted mode	0.0475639	0.0883279	0.590701
WHR	17758_79_DCXR_DCXR	Sex-combined	259	3	MR Egger	0.246781	0.0894193	0.00619965	-0.00325052	0.11242	0.981598
WHR	17758_79_DCXR_DCXR	Sex-combined	259	3	Weighted median	0.247287	0.0569625	1.41686e-05	0.0744484	0.0208448	0.000354867
WHR	17758_79_DCXR_DCXR	Sex-combined	259	3	IVW-MRE	0.193602	0.0346403	2.28476e-08	0.0679175	0.0293896	0.0208364
WHR	17758_79_DCXR_DCXR	Sex-combined	259	3	Weighted mode	0.294524	0.0927321	0.00167437	0.0833078	0.0212523	0.0593446
WHR	17760_128_WDR5_WDR5	Sex-combined	259		MR Egger	-0.0525878	0.0927748	0.571323
WHR	17760_128_WDR5_WDR5	Sex-combined	259		Weighted median	0.113141	0.0625066	0.0702849
WHR	17760_128_WDR5_WDR5	Sex-combined	259	2	IVW-MRE	0.133716	0.0362546	0.000225795	0.0268744	0.0148552	0.070437
WHR	17760_128_WDR5_WDR5	Sex-combined	259		Weighted mode	0.0804796	0.101229	0.427328
WHR	17761_2_NUDT5_NUDT5	Sex-combined	259		MR Egger	0.0011387	0.0843238	0.989236
WHR	17761_2_NUDT5_NUDT5	Sex-combined	259		Weighted median	0.0510096	0.0622828	0.412787
WHR	17761_2_NUDT5_NUDT5	Sex-combined	259	2	IVW-MRE	0.0683545	0.0324836	0.0353542	0.0316447	0.0130792	0.0155435
WHR	17761_2_NUDT5_NUDT5	Sex-combined	259		Weighted mode	0.0748829	0.0830339	0.367986
WHR	17764_108_RHOC_RHOC	Sex-combined	259	8	MR Egger	-0.0613368	0.0878163	0.485517	0.0398106	0.0683411	0.581426
WHR	17764_108_RHOC_RHOC	Sex-combined	259	8	Weighted median	-0.131892	0.060511	0.0292843	-0.0155433	0.0138788	0.262743
WHR	17764_108_RHOC_RHOC	Sex-combined	259	8	IVW-MRE	-0.067401	0.034059	0.047822	-0.0060111	0.0185512	0.745917
WHR	17764_108_RHOC_RHOC	Sex-combined	259	8	Weighted mode	-0.165198	0.0928327	0.0763312	-0.0128997	0.0191513	0.522198
WHR	17765_3_SNUPN_SPN1	Sex-combined	259	4	MR Egger	0.0490926	0.0850011	0.564072	-0.0587321	0.0593798	0.426871
WHR	17765_3_SNUPN_SPN1	Sex-combined	259	4	Weighted median	0.0310793	0.0560854	0.579481	-0.0189678	0.0162073	0.241871
WHR	17765_3_SNUPN_SPN1	Sex-combined	259	4	IVW-MRE	0.0463847	0.0322121	0.149874	-0.00510859	0.0188789	0.7867
WHR	17765_3_SNUPN_SPN1	Sex-combined	259	4	Weighted mode	0.0285324	0.090911	0.753889	-0.0351473	0.0240532	0.240098
WHR	17766_5_NCF1_NCF_1	Sex-combined	259	6	MR Egger	0.140199	0.095752	0.144366	-0.0459689	0.0651652	0.519461
WHR	17766_5_NCF1_NCF_1	Sex-combined	259	6	Weighted median	0.152613	0.0558001	0.00623821	-0.00888345	0.0193095	0.645476
WHR	17766_5_NCF1_NCF_1	Sex-combined	259	6	IVW-MRE	0.102733	0.0371248	0.00565345	-0.0133815	0.0227093	0.555691
WHR	17766_5_NCF1_NCF_1	Sex-combined	259	6	Weighted mode	0.243279	0.0954046	0.0113521	-0.00340807	0.0256893	0.899632
WHR	17768_50_HAO1_HAOX1	Sex-combined	259		MR Egger	0.252254	0.0883688	0.00466112
WHR	17768_50_HAO1_HAOX1	Sex-combined	259		Weighted median	0.214379	0.0541348	7.49193e-05
WHR	17768_50_HAO1_HAOX1	Sex-combined	259		IVW-MRE	0.156805	0.034297	4.8318e-06
WHR	17768_50_HAO1_HAOX1	Sex-combined	259		Weighted mode	0.277697	0.0826092	0.000892468
WHR	17769_28_PCNP_PCNP	Sex-combined	259		MR Egger	0.047989	0.0855542	0.575341
WHR	17769_28_PCNP_PCNP	Sex-combined	259		Weighted median	0.0106701	0.0602745	0.859488
WHR	17769_28_PCNP_PCNP	Sex-combined	259	2	IVW-MRE	0.0415873	0.031675	0.189204	0.0066541	0.0306416	0.828085
WHR	17769_28_PCNP_PCNP	Sex-combined	259		Weighted mode	0.00581056	0.0918703	0.949618
WHR	17770_42_EMC8_EMC8	Sex-combined	259	3	MR Egger	0.102049	0.0853584	0.232981	0.0364522	0.0501638	0.599949
WHR	17770_42_EMC8_EMC8	Sex-combined	259	3	Weighted median	0.104613	0.0596561	0.0794977	-0.00595891	0.0149769	0.690724
WHR	17770_42_EMC8_EMC8	Sex-combined	259	3	IVW-MRE	0.10194	0.0330838	0.00206128	-0.00556285	0.00981444	0.570848
WHR	17770_42_EMC8_EMC8	Sex-combined	259	3	Weighted mode	0.108536	0.08186	0.186053	-0.00442961	0.0173624	0.822464
WHR	17771_35_CRCP_RPC9	Sex-combined	259	4	MR Egger	0.0344476	0.0921276	0.708778	0.109894	0.0562207	0.189811
WHR	17771_35_CRCP_RPC9	Sex-combined	259	4	Weighted median	0.157273	0.059129	0.00781808	0.030325	0.0160256	0.0584522
WHR	17771_35_CRCP_RPC9	Sex-combined	259	4	IVW-MRE	0.114414	0.0357377	0.00136711	0.024558	0.0134326	0.0675131
WHR	17771_35_CRCP_RPC9	Sex-combined	259	4	Weighted mode	0.145185	0.0919994	0.115765	0.039219	0.0206985	0.154425
WHR	17772_7_UBD_UBD	Sex-combined	259	4	MR Egger	0.0556524	0.0931909	0.550908	-0.0704469	0.0414081	0.230996
WHR	17772_7_UBD_UBD	Sex-combined	259	4	Weighted median	0.114017	0.0579112	0.0489726	-0.00221536	0.0101143	0.826625
WHR	17772_7_UBD_UBD	Sex-combined	259	4	IVW-MRE	0.134836	0.036144	0.000191074	-0.00911626	0.0203179	0.653662
WHR	17772_7_UBD_UBD	Sex-combined	259	4	Weighted mode	0.0700566	0.0824817	0.396469	-0.0339689	0.0111615	0.0557173
WHR	17773_26_NAPG_SNAG	Sex-combined	259	4	MR Egger	0.0356918	0.0853294	0.67609	0.0827081	0.226895	0.750403
WHR	17773_26_NAPG_SNAG	Sex-combined	259	4	Weighted median	0.0340043	0.0595167	0.567769	0.00474061	0.0207336	0.819145
WHR	17773_26_NAPG_SNAG	Sex-combined	259	4	IVW-MRE	0.0536974	0.0323633	0.097074	-0.00322415	0.0363028	0.929231
WHR	17773_26_NAPG_SNAG	Sex-combined	259	4	Weighted mode	-0.00617148	0.0836691	0.941258	0.00759423	0.0229311	0.762296
WHR	17774_38_SNRPD3_SMD3	Sex-combined	259		MR Egger	0.134178	0.0881811	0.129335
WHR	17774_38_SNRPD3_SMD3	Sex-combined	259		Weighted median	0.205082	0.0576985	0.00037889
WHR	17774_38_SNRPD3_SMD3	Sex-combined	259	2	IVW-MRE	0.147261	0.0341055	1.57582e-05	0.059111	0.00462896	2.41772e-37
WHR	17774_38_SNRPD3_SMD3	Sex-combined	259		Weighted mode	0.228049	0.0979398	0.020661
WHR	17775_8_TAGLN3_TAGL3	Sex-combined	64		MR Egger	-0.358075	0.234397	0.131687
WHR	17775_8_TAGLN3_TAGL3	Sex-combined	64		Weighted median	0.0722599	0.100228	0.470936
WHR	17775_8_TAGLN3_TAGL3	Sex-combined	64		IVW-MRE	0.0185519	0.0746724	0.803791
WHR	17775_8_TAGLN3_TAGL3	Sex-combined	64		Weighted mode	0.109623	0.215491	0.61273
WHR	17776_15_PECR_PECR	Sex-combined	259		MR Egger	0.122141	0.0889264	0.170792
WHR	17776_15_PECR_PECR	Sex-combined	259		Weighted median	0.174442	0.0605822	0.00398399
WHR	17776_15_PECR_PECR	Sex-combined	259	2	IVW-MRE	0.133639	0.0344148	0.000103101	-0.0299149	0.00671642	8.42894e-06
WHR	17776_15_PECR_PECR	Sex-combined	259		Weighted mode	0.200009	0.0984067	0.0431302
WHR	17777_31_SDSL_SDSL	Sex-combined	259	7	MR Egger	0.0871098	0.0849545	0.306153	0.00531488	0.00817421	0.54425
WHR	17777_31_SDSL_SDSL	Sex-combined	259	7	Weighted median	0.0868659	0.0591614	0.142026	0.00380172	0.00716258	0.595574
WHR	17777_31_SDSL_SDSL	Sex-combined	259	7	IVW-MRE	0.0748672	0.0329044	0.0228883	3.05113e-06	0.00694384	0.999649
WHR	17777_31_SDSL_SDSL	Sex-combined	259	7	Weighted mode	0.0483027	0.0874139	0.581033	0.00528675	0.00722744	0.492052
WHR	17778_19_RAB32_RAB32	Sex-combined	259		MR Egger	0.121205	0.0838646	0.149608
WHR	17778_19_RAB32_RAB32	Sex-combined	259		Weighted median	0.0578508	0.0572081	0.311904
WHR	17778_19_RAB32_RAB32	Sex-combined	259	2	IVW-MRE	0.0264414	0.0316885	0.404046	0.0339509	0.0450749	0.451323
WHR	17778_19_RAB32_RAB32	Sex-combined	259		Weighted mode	0.0740264	0.0887476	0.404984
WHR	17781_191_MAP1LC3A_MLP3A	Sex-combined	259	18	MR Egger	-0.075617	0.0994935	0.44794	0.0131939	0.0146562	0.381348
WHR	17781_191_MAP1LC3A_MLP3A	Sex-combined	259	18	Weighted median	-0.031146	0.063307	0.622731	0.014511	0.00762662	0.0570822
WHR	17781_191_MAP1LC3A_MLP3A	Sex-combined	259	18	IVW-MRE	-0.0408249	0.0385916	0.290115	0.0108408	0.00794814	0.172586
WHR	17781_191_MAP1LC3A_MLP3A	Sex-combined	259	18	Weighted mode	-0.0206497	0.091314	0.821272	0.0137869	0.00711199	0.0693439
WHR	17782_23_ACAA1_THIK	Sex-combined	76		MR Egger	0.0208403	0.20737	0.920221
WHR	17782_23_ACAA1_THIK	Sex-combined	76		Weighted median	0.0796219	0.0975349	0.414304
WHR	17782_23_ACAA1_THIK	Sex-combined	76		IVW-MRE	0.0925958	0.0640896	0.148518
WHR	17782_23_ACAA1_THIK	Sex-combined	76		Weighted mode	0.143391	0.17905	0.425753
WHR	17783_9_MMAB_MMAB	Sex-combined	259	7	MR Egger	0.0664407	0.085964	0.440298	-0.00362018	0.00708221	0.631
WHR	17783_9_MMAB_MMAB	Sex-combined	259	7	Weighted median	0.0834236	0.0549913	0.129258	-0.00257889	0.00531722	0.627671
WHR	17783_9_MMAB_MMAB	Sex-combined	259	7	IVW-MRE	0.0232715	0.0332923	0.48455	-0.00285519	0.00226462	0.207388
WHR	17783_9_MMAB_MMAB	Sex-combined	259	7	Weighted mode	0.141849	0.0951518	0.137244	-0.00280272	0.00498273	0.59416
WHR	17784_23_GMFB_GMFB	Sex-combined	259		MR Egger	-0.0160954	0.0844358	0.848972
WHR	17784_23_GMFB_GMFB	Sex-combined	259		Weighted median	-0.0270355	0.0571804	0.636348
WHR	17784_23_GMFB_GMFB	Sex-combined	259		IVW-MRE	0.0269162	0.0327359	0.410949
WHR	17784_23_GMFB_GMFB	Sex-combined	259		Weighted mode	-0.105029	0.0863366	0.224906
WHR	17785_11_RCL_RCL	Sex-combined	259	3	MR Egger	0.183094	0.0928207	0.0496177	-0.131042	0.103811	0.426514
WHR	17785_11_RCL_RCL	Sex-combined	259	3	Weighted median	0.2069	0.0581836	0.000376561	-0.0342087	0.0190146	0.0720059
WHR	17785_11_RCL_RCL	Sex-combined	259	3	IVW-MRE	0.174678	0.0359546	1.18392e-06	-0.0409412	0.0468097	0.381774
WHR	17785_11_RCL_RCL	Sex-combined	259	3	Weighted mode	0.202349	0.0979155	0.0397728	-0.0905701	0.0235488	0.0614388
WHR	17786_5_GGPS1_GGPPS	Sex-combined	259		MR Egger	0.0711795	0.0859528	0.408369
WHR	17786_5_GGPS1_GGPPS	Sex-combined	259		Weighted median	0.114532	0.056556	0.0428561
WHR	17786_5_GGPS1_GGPPS	Sex-combined	259		IVW-MRE	0.0618283	0.0332835	0.0632225
WHR	17786_5_GGPS1_GGPPS	Sex-combined	259		Weighted mode	0.103047	0.0847048	0.224891
WHR	17787_1_ECHS1_Enoyl_CoA_hydratase	Sex-combined	259		MR Egger	0.0969796	0.0829721	0.243559
WHR	17787_1_ECHS1_Enoyl_CoA_hydratase	Sex-combined	259		Weighted median	0.06481	0.0532681	0.223728
WHR	17787_1_ECHS1_Enoyl_CoA_hydratase	Sex-combined	259		IVW-MRE	0.033423	0.0316051	0.290276
WHR	17787_1_ECHS1_Enoyl_CoA_hydratase	Sex-combined	259		Weighted mode	0.142941	0.0884043	0.107122
WHR	17789_1_QPRT_NADC	Sex-combined	259		MR Egger	0.125397	0.090123	0.165309
WHR	17789_1_QPRT_NADC	Sex-combined	259		Weighted median	0.161994	0.0590188	0.00605515
WHR	17789_1_QPRT_NADC	Sex-combined	259	2	IVW-MRE	0.148519	0.0349292	2.11869e-05	0.0359656	0.193837	0.852801
WHR	17789_1_QPRT_NADC	Sex-combined	259		Weighted mode	0.153389	0.0879022	0.0821753
WHR	17791_25_HPCAL1_HPCL1	Sex-combined	259		MR Egger	0.0266739	0.0856835	0.755819
WHR	17791_25_HPCAL1_HPCL1	Sex-combined	259		Weighted median	0.05545	0.0570099	0.330733
WHR	17791_25_HPCAL1_HPCL1	Sex-combined	259		IVW-MRE	0.013846	0.033208	0.676716
WHR	17791_25_HPCAL1_HPCL1	Sex-combined	259		Weighted mode	0.126792	0.0937501	0.177415
WHR	17792_158_ALDH5A1_SSDH	Sex-combined	259	19	MR Egger	0.171546	0.0840455	0.042262	-0.00506771	0.00770451	0.519501
WHR	17792_158_ALDH5A1_SSDH	Sex-combined	259	19	Weighted median	0.172054	0.0539888	0.00143835	-0.00786483	0.00504219	0.118806
WHR	17792_158_ALDH5A1_SSDH	Sex-combined	259	19	IVW-MRE	0.118101	0.0324938	0.000278455	-0.00172587	0.00554734	0.755713
WHR	17792_158_ALDH5A1_SSDH	Sex-combined	259	19	Weighted mode	0.186627	0.0799969	0.0204214	-0.00676553	0.00396005	0.10474
WHR	17793_4_DIRAS1_DIRA1	Sex-combined	259		MR Egger	0.065676	0.0863993	0.447865
WHR	17793_4_DIRAS1_DIRA1	Sex-combined	259		Weighted median	0.145754	0.0589156	0.0133633
WHR	17793_4_DIRAS1_DIRA1	Sex-combined	259		IVW-MRE	0.100674	0.0334375	0.00260563
WHR	17793_4_DIRAS1_DIRA1	Sex-combined	259		Weighted mode	0.127874	0.0835586	0.127155
WHR	17794_6_PMM2_Phosphomannomutase_2	Sex-combined	259	5	MR Egger	-0.0271227	0.085296	0.750756	-0.00500217	0.0237639	0.846768
WHR	17794_6_PMM2_Phosphomannomutase_2	Sex-combined	259	5	Weighted median	-0.0103891	0.0583606	0.858711	-0.00275972	0.0104922	0.792531
WHR	17794_6_PMM2_Phosphomannomutase_2	Sex-combined	259	5	IVW-MRE	0.00145682	0.0327352	0.964503	-0.00513472	0.00931023	0.581282
WHR	17794_6_PMM2_Phosphomannomutase_2	Sex-combined	259	5	Weighted mode	0.0183109	0.0920472	0.842474	-0.00342798	0.0106395	0.763442
WHR	17795_176_LSM1_LSM1	Sex-combined	259		MR Egger	0.0754933	0.0867551	0.38501
WHR	17795_176_LSM1_LSM1	Sex-combined	259		Weighted median	0.021626	0.0603317	0.720006
WHR	17795_176_LSM1_LSM1	Sex-combined	259		IVW-MRE	0.0629021	0.0332476	0.0585001
WHR	17795_176_LSM1_LSM1	Sex-combined	259		Weighted mode	-0.00770894	0.0961455	0.936156
WHR	17796_15_IMPA1_IMPA1	Sex-combined	259	4	MR Egger	0.00754414	0.0858127	0.930013	-0.0253656	0.0241241	0.403346
WHR	17796_15_IMPA1_IMPA1	Sex-combined	259	4	Weighted median	-0.00546291	0.0515772	0.915648	-0.0107214	0.0101674	0.291661
WHR	17796_15_IMPA1_IMPA1	Sex-combined	259	4	IVW-MRE	0.0596483	0.0332122	0.0724979	-0.00599693	0.013093	0.646935
WHR	17796_15_IMPA1_IMPA1	Sex-combined	259	4	Weighted mode	-0.10225	0.105249	0.332205	-0.0106539	0.0113821	0.418314
WHR	17797_1_CUL1_CUL1	Sex-combined	259		MR Egger	0.0620803	0.0908584	0.495055
WHR	17797_1_CUL1_CUL1	Sex-combined	259		Weighted median	0.110639	0.0572762	0.0533989
WHR	17797_1_CUL1_CUL1	Sex-combined	259	2	IVW-MRE	0.101118	0.0352293	0.00410099	-0.033107	0.0270871	0.221617
WHR	17797_1_CUL1_CUL1	Sex-combined	259		Weighted mode	0.116584	0.0909027	0.200811
WHR	17799_9_PGLS_6PGL	Sex-combined	259	6	MR Egger	0.0467642	0.0848148	0.58186	-0.00241569	0.0280268	0.935456
WHR	17799_9_PGLS_6PGL	Sex-combined	259	6	Weighted median	0.0253997	0.0621729	0.682882	-0.00244114	0.0177474	0.890596
WHR	17799_9_PGLS_6PGL	Sex-combined	259	6	IVW-MRE	0.051014	0.0326412	0.118083	0.0147621	0.0191145	0.439937
WHR	17799_9_PGLS_6PGL	Sex-combined	259	6	Weighted mode	0.0542405	0.0850371	0.52414	-0.00650716	0.0204869	0.763605
WHR	17800_33_SCAND1_SCAND1	Sex-combined	259		MR Egger	0.165603	0.0873911	0.0592197
WHR	17800_33_SCAND1_SCAND1	Sex-combined	259		Weighted median	0.133221	0.0593946	0.0248982
WHR	17800_33_SCAND1_SCAND1	Sex-combined	259		IVW-MRE	0.138364	0.0339874	4.68057e-05
WHR	17800_33_SCAND1_SCAND1	Sex-combined	259		Weighted mode	0.14426	0.0859378	0.0944305
WHR	17802_4_NANS_SIAS	Sex-combined	259		MR Egger	0.12272	0.0848367	0.149243
WHR	17802_4_NANS_SIAS	Sex-combined	259		Weighted median	0.107404	0.0609773	0.0781739
WHR	17802_4_NANS_SIAS	Sex-combined	259	2	IVW-MRE	0.109532	0.0327365	0.000820244	-0.0290846	0.021763	0.18141
WHR	17802_4_NANS_SIAS	Sex-combined	259		Weighted mode	0.140676	0.0951861	0.140652
WHR	17804_102_PNPO_PNPO	Sex-combined	259	4	MR Egger	0.157514	0.0928077	0.0908678	-0.0229107	0.0542859	0.714037
WHR	17804_102_PNPO_PNPO	Sex-combined	259	4	Weighted median	0.12708	0.0653597	0.0518581	-0.00721668	0.0096253	0.453398
WHR	17804_102_PNPO_PNPO	Sex-combined	259	4	IVW-MRE	0.148645	0.0359713	3.59138e-05	0.00183102	0.0164284	0.911256
WHR	17804_102_PNPO_PNPO	Sex-combined	259	4	Weighted mode	0.181785	0.0979908	0.064719	-0.00773909	0.0103952	0.510595
WHR	17805_35_SMNDC1_SPF30	Sex-combined	259		MR Egger	0.0710729	0.0888965	0.424738
WHR	17805_35_SMNDC1_SPF30	Sex-combined	259		Weighted median	0.170146	0.0623134	0.00632397
WHR	17805_35_SMNDC1_SPF30	Sex-combined	259	2	IVW-MRE	0.130167	0.0345334	0.000163694	0.0234211	0.0503638	0.641904
WHR	17805_35_SMNDC1_SPF30	Sex-combined	259		Weighted mode	0.202188	0.101978	0.0484652
WHR	17806_6_SDCBP_Syntenin_1	Sex-combined	259	8	MR Egger	0.307578	0.100928	0.00254818	-0.017833	0.0900863	0.849617
WHR	17806_6_SDCBP_Syntenin_1	Sex-combined	259	8	Weighted median	0.292369	0.0614671	1.96975e-06	0.0274266	0.0161598	0.0896568
WHR	17806_6_SDCBP_Syntenin_1	Sex-combined	259	8	IVW-MRE	0.245341	0.0390689	3.39209e-10	0.0441123	0.0319036	0.166766
WHR	17806_6_SDCBP_Syntenin_1	Sex-combined	259	8	Weighted mode	0.291205	0.101518	0.00446538	0.0348008	0.0204807	0.133085
WHR	17808_37_NIT2_NIT2	Sex-combined	259	4	MR Egger	0.0195317	0.0849667	0.818372	0.0489325	0.106108	0.689979
WHR	17808_37_NIT2_NIT2	Sex-combined	259	4	Weighted median	0.0606998	0.0615187	0.323795	0.0141191	0.0233976	0.546215
WHR	17808_37_NIT2_NIT2	Sex-combined	259	4	IVW-MRE	0.0257008	0.0328813	0.434436	0.0172875	0.0113138	0.126513
WHR	17808_37_NIT2_NIT2	Sex-combined	259	4	Weighted mode	0.0273232	0.0904196	0.762757	0.0098922	0.0298924	0.762466
WHR	17811_78_SULT1C2_ST1C2	Sex-combined	259	3	MR Egger	0.00285515	0.092696	0.975452	-0.0713297	0.0761277	0.520707
WHR	17811_78_SULT1C2_ST1C2	Sex-combined	259	3	Weighted median	0.13769	0.0610529	0.0241177	-0.0223697	0.0109883	0.0417728
WHR	17811_78_SULT1C2_ST1C2	Sex-combined	259	3	IVW-MRE	0.123422	0.0360909	0.000626783	-0.0202361	0.0225108	0.36868
WHR	17811_78_SULT1C2_ST1C2	Sex-combined	259	3	Weighted mode	0.134587	0.0909544	0.140169	-0.0351445	0.0125835	0.107854
WHR	17812_2_PTP4A1_TP4A1	Sex-combined	259	3	MR Egger	0.141018	0.0902463	0.119379	-0.00389735	0.0599031	0.958639
WHR	17812_2_PTP4A1_TP4A1	Sex-combined	259	3	Weighted median	0.160377	0.0535286	0.00273452	0.00460171	0.0251172	0.854634
WHR	17812_2_PTP4A1_TP4A1	Sex-combined	259	3	IVW-MRE	0.126533	0.0349134	0.000289861	0.00952578	0.00563756	0.0910855
WHR	17812_2_PTP4A1_TP4A1	Sex-combined	259	3	Weighted mode	0.24448	0.0825333	0.00333942	0.00368625	0.0286483	0.909389
WHR	17813_21_BPHL_BPHL	Sex-combined	259	3	MR Egger	0.0400286	0.085003	0.638106	-0.0328034	0.0503449	0.632364
WHR	17813_21_BPHL_BPHL	Sex-combined	259	3	Weighted median	0.109051	0.0606531	0.0721859	-0.00166851	0.0163343	0.918639
WHR	17813_21_BPHL_BPHL	Sex-combined	259	3	IVW-MRE	0.0873593	0.0328901	0.00790517	0.00373027	0.0206825	0.856871
WHR	17813_21_BPHL_BPHL	Sex-combined	259	3	Weighted mode	0.131084	0.0915758	0.153518	-0.00761397	0.0170362	0.698663
WHR	17814_8_BPNT1_BPNT1	Sex-combined	259		MR Egger	0.0556515	0.0855382	0.515884
WHR	17814_8_BPNT1_BPNT1	Sex-combined	259		Weighted median	0.00599243	0.0594003	0.919644
WHR	17814_8_BPNT1_BPNT1	Sex-combined	259	2	IVW-MRE	0.0270271	0.0323628	0.403645	0.0534417	0.0193307	0.00569929
WHR	17814_8_BPNT1_BPNT1	Sex-combined	259		Weighted mode	0.0244591	0.0967513	0.800621
WHR	17816_58_NCALD_NCALD	Sex-combined	259		MR Egger	-0.0634794	0.0911529	0.486804
WHR	17816_58_NCALD_NCALD	Sex-combined	259		Weighted median	0.0783499	0.0626663	0.2112
WHR	17816_58_NCALD_NCALD	Sex-combined	259	2	IVW-MRE	0.0715546	0.0355809	0.0443211	-0.00644571	0.00493038	0.191096
WHR	17816_58_NCALD_NCALD	Sex-combined	259		Weighted mode	0.0918387	0.0907232	0.312345
WHR	17817_22_DDIT4_DDIT4	Sex-combined	259	3	MR Egger	0.0613723	0.0866116	0.47922	-0.116492	0.0861768	0.405474
WHR	17817_22_DDIT4_DDIT4	Sex-combined	259	3	Weighted median	0.165235	0.0582639	0.00456851	-0.0135622	0.0131563	0.302608
WHR	17817_22_DDIT4_DDIT4	Sex-combined	259	3	IVW-MRE	0.138314	0.0336859	4.0256e-05	-0.0169379	0.0340085	0.618448
WHR	17817_22_DDIT4_DDIT4	Sex-combined	259	3	Weighted mode	0.171545	0.0908569	0.0601378	-0.0481621	0.0143606	0.0785713
WHR	17818_22_SUGT1_SUGT1	Sex-combined	259		MR Egger	0.0422021	0.0844149	0.617547
WHR	17818_22_SUGT1_SUGT1	Sex-combined	259		Weighted median	0.0332695	0.0628695	0.596678
WHR	17818_22_SUGT1_SUGT1	Sex-combined	259	2	IVW-MRE	0.0483714	0.0322693	0.133876	0.0427539	0.0199762	0.0323351
WHR	17818_22_SUGT1_SUGT1	Sex-combined	259		Weighted mode	0.04531	0.0938166	0.629531
WHR	17819_30_FAHD1_FAHD1	Sex-combined	259		MR Egger	0.119741	0.0852571	0.161386
WHR	17819_30_FAHD1_FAHD1	Sex-combined	259		Weighted median	0.0904064	0.0531349	0.0888582
WHR	17819_30_FAHD1_FAHD1	Sex-combined	259	2	IVW-MRE	0.0767797	0.0330508	0.0201747	-0.0555409	0.0147533	0.000166793
WHR	17819_30_FAHD1_FAHD1	Sex-combined	259		Weighted mode	0.114231	0.0835334	0.172664
WHR	17820_170_MLF1_MLF1	Sex-combined	259	12	MR Egger	0.218969	0.0930775	0.0194	0.00778878	0.00919067	0.416557
WHR	17820_170_MLF1_MLF1	Sex-combined	259	12	Weighted median	0.202633	0.0599472	0.00072438	0.00745652	0.00448723	0.0965687
WHR	17820_170_MLF1_MLF1	Sex-combined	259	12	IVW-MRE	0.183812	0.0360243	3.35261e-07	0.00798493	0.0057466	0.164679
WHR	17820_170_MLF1_MLF1	Sex-combined	259	12	Weighted mode	0.228002	0.0843201	0.0073066	0.00814412	0.00417738	0.0771733
WHR	17821_20_NMT2_NMT2	Sex-combined	259	3	MR Egger	0.0338183	0.0852911	0.692062	-0.0252777	0.234964	0.931774
WHR	17821_20_NMT2_NMT2	Sex-combined	259	3	Weighted median	0.0547628	0.0634109	0.387798	0.0262499	0.0207808	0.206524
WHR	17821_20_NMT2_NMT2	Sex-combined	259	3	IVW-MRE	0.0664241	0.0329526	0.0438267	0.0168663	0.0247779	0.49606
WHR	17821_20_NMT2_NMT2	Sex-combined	259	3	Weighted mode	0.113812	0.086666	0.190273	0.0398477	0.0237056	0.234794
WHR	17822_57_RERG_RERG	Sex-combined	259	4	MR Egger	0.0547119	0.0922262	0.553545	-0.0859388	0.0437024	0.188146
WHR	17822_57_RERG_RERG	Sex-combined	259	4	Weighted median	0.145224	0.0638582	0.0229562	-0.00570658	0.0123817	0.64488
WHR	17822_57_RERG_RERG	Sex-combined	259	4	IVW-MRE	0.15038	0.0357691	2.62032e-05	-0.0113526	0.0231247	0.623477
WHR	17822_57_RERG_RERG	Sex-combined	259	4	Weighted mode	0.0603897	0.095184	0.526347	-0.0395016	0.0116595	0.0428405
WHR	17823_40_SNRPD2_SMD2	Sex-combined	259		MR Egger	0.0598506	0.0867075	0.490654
WHR	17823_40_SNRPD2_SMD2	Sex-combined	259		Weighted median	0.135483	0.060102	0.0241825
WHR	17823_40_SNRPD2_SMD2	Sex-combined	259		IVW-MRE	0.100728	0.033375	0.00254389
WHR	17823_40_SNRPD2_SMD2	Sex-combined	259		Weighted mode	0.129676	0.0843197	0.125297
WHR	17826_341_EEF1D_EF1D	Sex-combined	259	4	MR Egger	0.0321267	0.0851823	0.706372	-0.0305456	0.0427692	0.54921
WHR	17826_341_EEF1D_EF1D	Sex-combined	259	4	Weighted median	0.0346127	0.0588325	0.556313	0.0069861	0.0154671	0.651504
WHR	17826_341_EEF1D_EF1D	Sex-combined	259	4	IVW-MRE	0.0662063	0.0326028	0.0422864	0.0150011	0.0135708	0.26899
WHR	17826_341_EEF1D_EF1D	Sex-combined	259	4	Weighted mode	0.0568015	0.0813167	0.48548	-0.000643147	0.0172382	0.972582
WHR	17827_53_DYNLRB2_DLRB2	Sex-combined	259		MR Egger	0.121563	0.0850021	0.153899
WHR	17827_53_DYNLRB2_DLRB2	Sex-combined	259		Weighted median	0.12256	0.0585794	0.0364205
WHR	17827_53_DYNLRB2_DLRB2	Sex-combined	259	2	IVW-MRE	0.120337	0.0329247	0.000257255	-0.0269323	0.0933696	0.773004
WHR	17827_53_DYNLRB2_DLRB2	Sex-combined	259		Weighted mode	0.169966	0.0831167	0.0418784
WHR	17828_3_S100A14_S100A14	Sex-combined	259	4	MR Egger	0.038407	0.0911884	0.673974	0.0986466	0.158279	0.596724
WHR	17828_3_S100A14_S100A14	Sex-combined	259	4	Weighted median	0.148081	0.0587807	0.0117617	0.0322167	0.0184561	0.0808832
WHR	17828_3_S100A14_S100A14	Sex-combined	259	4	IVW-MRE	0.120124	0.0353118	0.0006694	0.0118692	0.0348056	0.733093
WHR	17828_3_S100A14_S100A14	Sex-combined	259	4	Weighted mode	0.137481	0.0818768	0.0943383	0.0341008	0.0186022	0.164153
WHR	17829_2_TREX2_TREX2	Sex-combined	259		MR Egger	-0.0170269	0.0859984	0.843208
WHR	17829_2_TREX2_TREX2	Sex-combined	259		Weighted median	0.00796067	0.0584572	0.891679
WHR	17829_2_TREX2_TREX2	Sex-combined	259	2	IVW-MRE	0.0921679	0.0332822	0.00561793	-0.00359026	0.0676545	0.957678
WHR	17829_2_TREX2_TREX2	Sex-combined	259		Weighted mode	0.00473176	0.0820496	0.954057
WHR	17832_12_IDI2_IDI2	Sex-combined	259	3	MR Egger	0.177064	0.0897443	0.0495684	-0.236034	0.0702848	0.184246
WHR	17832_12_IDI2_IDI2	Sex-combined	259	3	Weighted median	0.180559	0.0578775	0.00181056	-0.0235632	0.0193261	0.222754
WHR	17832_12_IDI2_IDI2	Sex-combined	259	3	IVW-MRE	0.0969326	0.0348635	0.00543012	-0.0278987	0.0365656	0.445478
WHR	17832_12_IDI2_IDI2	Sex-combined	259	3	Weighted mode	0.202503	0.106611	0.0586199	-0.0680221	0.0230877	0.0984784
WHR	17835_28_ANXA13_ANX13	Sex-combined	259		MR Egger	0.188492	0.090594	0.0384584
WHR	17835_28_ANXA13_ANX13	Sex-combined	259		Weighted median	0.254685	0.0614142	3.36858e-05
WHR	17835_28_ANXA13_ANX13	Sex-combined	259	2	IVW-MRE	0.183322	0.0350656	1.71388e-07	-0.0374362	0.0689851	0.587356
WHR	17835_28_ANXA13_ANX13	Sex-combined	259		Weighted mode	0.308474	0.0928453	0.00102148
WHR	17836_17_S100A16_S100A16	Sex-combined	259	3	MR Egger	0.057054	0.0998788	0.568341	-0.127502	0.0421848	0.203412
WHR	17836_17_S100A16_S100A16	Sex-combined	259	3	Weighted median	0.187731	0.0629729	0.00287176	-0.0132921	0.0106343	0.211323
WHR	17836_17_S100A16_S100A16	Sex-combined	259	3	IVW-MRE	0.149557	0.0387347	0.000112896	-0.00717654	0.0211305	0.734135
WHR	17836_17_S100A16_S100A16	Sex-combined	259	3	Weighted mode	0.113091	0.100643	0.262191	-0.0159877	0.0104749	0.266475
WHR	17837_5_CLIC2_CLIC2	Sex-combined	259	4	MR Egger	0.114926	0.0935061	0.220169	-0.279752	0.409221	0.564788
WHR	17837_5_CLIC2_CLIC2	Sex-combined	259	4	Weighted median	0.149092	0.0556516	0.00738376	-0.0461333	0.022322	0.0387603
WHR	17837_5_CLIC2_CLIC2	Sex-combined	259	4	IVW-MRE	0.10637	0.0362351	0.00332954	-0.0410139	0.0121989	0.000773505
WHR	17837_5_CLIC2_CLIC2	Sex-combined	259	4	Weighted mode	0.207555	0.0895991	0.0213154	-0.0559014	0.0322515	0.181461
WHR	17843_30_PPCS_PPCS	Sex-combined	259		MR Egger	0.0570087	0.0856055	0.506043
WHR	17843_30_PPCS_PPCS	Sex-combined	259		Weighted median	0.026779	0.063426	0.672872
WHR	17843_30_PPCS_PPCS	Sex-combined	259	2	IVW-MRE	0.0416815	0.033208	0.209419	0.0580672	0.00076836	0
WHR	17843_30_PPCS_PPCS	Sex-combined	259		Weighted mode	-0.0257248	0.0837146	0.75887
WHR	17849_6_DRG1_DRG1	Sex-combined	259	3	MR Egger	0.0322129	0.0866192	0.710281	0.139372	0.129265	0.47606
WHR	17849_6_DRG1_DRG1	Sex-combined	259	3	Weighted median	0.048849	0.0596714	0.412995	0.0315914	0.0211838	0.135883
WHR	17849_6_DRG1_DRG1	Sex-combined	259	3	IVW-MRE	0.0590187	0.0328431	0.0723371	0.0350762	0.0125076	0.0050413
WHR	17849_6_DRG1_DRG1	Sex-combined	259	3	Weighted mode	0.0739426	0.0928669	0.426635	0.0508268	0.0245784	0.174563
WHR	17850_42_KLF4_KLF4	Sex-combined	259		MR Egger	0.098706	0.0886191	0.266396
WHR	17850_42_KLF4_KLF4	Sex-combined	259		Weighted median	0.167181	0.0591394	0.00470006
WHR	17850_42_KLF4_KLF4	Sex-combined	259	2	IVW-MRE	0.135219	0.0343323	8.19774e-05	-0.0570847	0.0478432	0.232806
WHR	17850_42_KLF4_KLF4	Sex-combined	259		Weighted mode	0.197571	0.0822309	0.0169844
WHR	17852_5_PPME1_PPME1	Sex-combined	259		MR Egger	0.108971	0.088118	0.217346
WHR	17852_5_PPME1_PPME1	Sex-combined	259		Weighted median	0.134636	0.0607243	0.0266119
WHR	17852_5_PPME1_PPME1	Sex-combined	259		IVW-MRE	0.0798846	0.0341779	0.0194228
WHR	17852_5_PPME1_PPME1	Sex-combined	259		Weighted mode	0.168118	0.0802813	0.0372264
WHR	17854_33_NAA10_NAA10	Sex-combined	259		MR Egger	0.00611919	0.0856098	0.943073
WHR	17854_33_NAA10_NAA10	Sex-combined	259		Weighted median	0.00214829	0.0579633	0.970435
WHR	17854_33_NAA10_NAA10	Sex-combined	259	2	IVW-MRE	0.0501601	0.0326226	0.12415	0.0348565	0.014224	0.0142637
WHR	17854_33_NAA10_NAA10	Sex-combined	259		Weighted mode	0.0306426	0.0872389	0.725688
WHR	17855_28_RGS4_RGS4	Sex-combined	259	3	MR Egger	0.0198074	0.0929358	0.831395	-0.0839619	0.104362	0.568694
WHR	17855_28_RGS4_RGS4	Sex-combined	259	3	Weighted median	0.0867197	0.0617257	0.160044	-0.0212618	0.0132499	0.108565
WHR	17855_28_RGS4_RGS4	Sex-combined	259	3	IVW-MRE	0.174994	0.0361737	1.31417e-06	-0.0204443	0.0282442	0.469162
WHR	17855_28_RGS4_RGS4	Sex-combined	259	3	Weighted mode	0.0493187	0.101011	0.625787	-0.0431424	0.0149047	0.101506
WHR	17856_23_NT5M_NT5M	Sex-combined	259		MR Egger	0.0664378	0.0842729	0.43121
WHR	17856_23_NT5M_NT5M	Sex-combined	259		Weighted median	0.0612305	0.0594204	0.302793
WHR	17856_23_NT5M_NT5M	Sex-combined	259		IVW-MRE	-0.00199199	0.0323289	0.950868
WHR	17856_23_NT5M_NT5M	Sex-combined	259		Weighted mode	0.0523339	0.0932079	0.574961
WHR	17857_6_ACADL_ACADL	Sex-combined	259	3	MR Egger	0.0336027	0.0880663	0.703102	0.276742	0.094984	0.210482
WHR	17857_6_ACADL_ACADL	Sex-combined	259	3	Weighted median	0.147754	0.0643019	0.021572	-0.065545	0.0204042	0.00131664
WHR	17857_6_ACADL_ACADL	Sex-combined	259	3	IVW-MRE	0.126245	0.0342307	0.000225975	-0.0407907	0.0379707	0.282704
WHR	17857_6_ACADL_ACADL	Sex-combined	259	3	Weighted mode	0.116749	0.0896389	0.19393	-0.0746341	0.0202129	0.0661517
WHR	18156_7_ATG3_ATG3	Sex-combined	259		MR Egger	0.0916898	0.0880675	0.298793
WHR	18156_7_ATG3_ATG3	Sex-combined	259		Weighted median	0.114082	0.0619962	0.0657475
WHR	18156_7_ATG3_ATG3	Sex-combined	259		IVW-MRE	0.14713	0.0341128	1.61014e-05
WHR	18156_7_ATG3_ATG3	Sex-combined	259		Weighted mode	0.149772	0.0944053	0.113855
WHR	18158_45_CASP8_Caspase_8	Sex-combined	259	3	MR Egger	-0.0696302	0.0934925	0.457093	0.0741896	0.0739255	0.498865
WHR	18158_45_CASP8_Caspase_8	Sex-combined	259	3	Weighted median	0.0439301	0.0558571	0.43159	0.0342301	0.0221559	0.122355
WHR	18158_45_CASP8_Caspase_8	Sex-combined	259	3	IVW-MRE	0.0936155	0.0362474	0.00980361	0.0347964	0.013596	0.0104881
WHR	18158_45_CASP8_Caspase_8	Sex-combined	259	3	Weighted mode	0.0303759	0.0897216	0.735219	0.0209773	0.0268472	0.516398
WHR	18160_2_PCMT1_PIMT	Sex-combined	259	3	MR Egger	0.065322	0.0912647	0.4748	0.130884	0.103847	0.426993
WHR	18160_2_PCMT1_PIMT	Sex-combined	259	3	Weighted median	0.143622	0.061098	0.0187388	-0.0489115	0.0268257	0.0682573
WHR	18160_2_PCMT1_PIMT	Sex-combined	259	3	IVW-MRE	0.110251	0.0353619	0.00182212	-0.0764139	0.0751648	0.309335
WHR	18160_2_PCMT1_PIMT	Sex-combined	259	3	Weighted mode	0.165358	0.0881521	0.0618089	-0.00415211	0.0335849	0.912912
WHR	18162_167_IRAK4_IRAK4	Sex-combined	259		MR Egger	0.0268566	0.0837655	0.748762
WHR	18162_167_IRAK4_IRAK4	Sex-combined	259		Weighted median	0.0174084	0.0630644	0.782516
WHR	18162_167_IRAK4_IRAK4	Sex-combined	259	2	IVW-MRE	0.0418771	0.0325043	0.197622	-0.0062181	0.0121393	0.608491
WHR	18162_167_IRAK4_IRAK4	Sex-combined	259		Weighted mode	0.0243382	0.0889992	0.784715
WHR	18165_181_UBE2V2_UB2V2	Sex-combined	259		MR Egger	0.0560381	0.0846707	0.508669
WHR	18165_181_UBE2V2_UB2V2	Sex-combined	259		Weighted median	0.066639	0.0595586	0.263191
WHR	18165_181_UBE2V2_UB2V2	Sex-combined	259		IVW-MRE	0.0493587	0.0324873	0.128681
WHR	18165_181_UBE2V2_UB2V2	Sex-combined	259		Weighted mode	0.0343179	0.0896354	0.702138
WHR	18166_4_RHOB_RHOB	Sex-combined	259	4	MR Egger	0.180249	0.0998411	0.0721884	-0.0715915	0.0552745	0.324605
WHR	18166_4_RHOB_RHOB	Sex-combined	259	4	Weighted median	0.173923	0.0593582	0.00338894	0.00968085	0.0160758	0.54704
WHR	18166_4_RHOB_RHOB	Sex-combined	259	4	IVW-MRE	0.151372	0.0387026	9.18519e-05	0.0307476	0.0291432	0.291401
WHR	18166_4_RHOB_RHOB	Sex-combined	259	4	Weighted mode	0.222961	0.103961	0.0329152	0.00850301	0.0140989	0.588988
WHR	18170_46_PYCR1_P5CR1	Sex-combined	259		MR Egger	0.0312829	0.0870909	0.719741
WHR	18170_46_PYCR1_P5CR1	Sex-combined	259		Weighted median	0.0581845	0.0542191	0.28321
WHR	18170_46_PYCR1_P5CR1	Sex-combined	259	2	IVW-MRE	0.0948915	0.0336398	0.00479022	-0.0246122	0.0935464	0.792472
WHR	18170_46_PYCR1_P5CR1	Sex-combined	259		Weighted mode	0.0728493	0.0894919	0.416377
WHR	18172_71_ASF1A_ASF1A	Sex-combined	259	3	MR Egger	0.0634606	0.086099	0.461755	-0.107642	0.099567	0.475203
WHR	18172_71_ASF1A_ASF1A	Sex-combined	259	3	Weighted median	0.0971204	0.0604011	0.107852	0.000763274	0.0319672	0.980951
WHR	18172_71_ASF1A_ASF1A	Sex-combined	259	3	IVW-MRE	0.128672	0.0333429	0.000113826	-0.00676052	0.0240876	0.778969
WHR	18172_71_ASF1A_ASF1A	Sex-combined	259	3	Weighted mode	0.067735	0.090328	0.454012	0.00513133	0.0377193	0.904247
WHR	18173_11_AKR7A3_ARK73	Sex-combined	259	4	MR Egger	0.19933	0.090572	0.0286408	0.0252727	0.0229178	0.385082
WHR	18173_11_AKR7A3_ARK73	Sex-combined	259	4	Weighted median	0.253353	0.0639857	7.50963e-05	0.0332873	0.0139902	0.0173439
WHR	18173_11_AKR7A3_ARK73	Sex-combined	259	4	IVW-MRE	0.207839	0.0350846	3.14333e-09	0.0266344	0.010858	0.0141681
WHR	18173_11_AKR7A3_ARK73	Sex-combined	259	4	Weighted mode	0.251088	0.0922621	0.00694178	0.033312	0.0146536	0.107597
WHR	18174_79_PDCD6IP_PDC6I	Sex-combined	259		MR Egger	0.0914576	0.086454	0.291105
WHR	18174_79_PDCD6IP_PDC6I	Sex-combined	259		Weighted median	0.100904	0.060416	0.094888
WHR	18174_79_PDCD6IP_PDC6I	Sex-combined	259	2	IVW-MRE	0.0581163	0.0334576	0.0823851	-0.100646	0.00342613	1.11783e-189
WHR	18174_79_PDCD6IP_PDC6I	Sex-combined	259		Weighted mode	0.091687	0.0830548	0.27065
WHR	18175_65_VAT1_VAT1	Sex-combined	259	3	MR Egger	0.0268081	0.0952199	0.778524	0.0132246	0.0736169	0.886844
WHR	18175_65_VAT1_VAT1	Sex-combined	259	3	Weighted median	0.0858948	0.0634756	0.175993	0.00157329	0.0161496	0.922393
WHR	18175_65_VAT1_VAT1	Sex-combined	259	3	IVW-MRE	0.0571842	0.0367278	0.119477	0.000117626	0.0182355	0.994853
WHR	18175_65_VAT1_VAT1	Sex-combined	259	3	Weighted mode	0.074	0.0975105	0.44861	0.000640889	0.0174439	0.97403
WHR	18177_49_NAE1_ULA1	Sex-combined	259		MR Egger	0.116878	0.0963881	0.226406
WHR	18177_49_NAE1_ULA1	Sex-combined	259		Weighted median	0.156874	0.0597045	0.00860119
WHR	18177_49_NAE1_ULA1	Sex-combined	259	2	IVW-MRE	0.138909	0.0373373	0.00019892	-0.0190048	0.0385994	0.622466
WHR	18177_49_NAE1_ULA1	Sex-combined	259		Weighted mode	0.20005	0.107019	0.0627137
WHR	18178_13_SARS_SYSC	Sex-combined	259		MR Egger	0.204134	0.0977725	0.0377966
WHR	18178_13_SARS_SYSC	Sex-combined	259		Weighted median	0.175558	0.0654101	0.00727555
WHR	18178_13_SARS_SYSC	Sex-combined	259	2	IVW-MRE	0.166298	0.0378354	1.10621e-05	0.195059	0.20447	0.340095
WHR	18178_13_SARS_SYSC	Sex-combined	259		Weighted mode	0.135512	0.100158	0.177247
WHR	18179_56_SMS_SPSY	Sex-combined	259		MR Egger	0.0445875	0.0900664	0.620986
WHR	18179_56_SMS_SPSY	Sex-combined	259		Weighted median	0.099427	0.0586908	0.0902498
WHR	18179_56_SMS_SPSY	Sex-combined	259	2	IVW-MRE	0.0592859	0.0348279	0.0887084	0.0167973	0.00750782	0.0252664
WHR	18179_56_SMS_SPSY	Sex-combined	259		Weighted mode	0.141624	0.0907591	0.119882
WHR	18180_58_RTN4IP1_RT4I1	Sex-combined	259		MR Egger	0.0368814	0.0861482	0.668925
WHR	18180_58_RTN4IP1_RT4I1	Sex-combined	259		Weighted median	0.0281964	0.0581866	0.62797
WHR	18180_58_RTN4IP1_RT4I1	Sex-combined	259	2	IVW-MRE	0.000271188	0.0334605	0.993533	-0.0127531	0.0354245	0.718842
WHR	18180_58_RTN4IP1_RT4I1	Sex-combined	259		Weighted mode	0.00631523	0.0834615	0.939743
WHR	18181_2_TSSC4_TSSC4	Sex-combined	259	3	MR Egger	0.0576172	0.0867006	0.506932	-0.0665417	0.0552865	0.441352
WHR	18181_2_TSSC4_TSSC4	Sex-combined	259	3	Weighted median	0.0602123	0.0587693	0.305574	0.00113085	0.0204948	0.955997
WHR	18181_2_TSSC4_TSSC4	Sex-combined	259	3	IVW-MRE	0.0894271	0.0337285	0.00801636	0.0184501	0.0200867	0.358345
WHR	18181_2_TSSC4_TSSC4	Sex-combined	259	3	Weighted mode	0.0712194	0.0873264	0.415508	0.00099675	0.0221739	0.968231
WHR	18182_24_PCK1_PCKGC	Sex-combined	259	5	MR Egger	-0.0502959	0.0967282	0.603531	-0.0506003	0.0215194	0.10018
WHR	18182_24_PCK1_PCKGC	Sex-combined	259	5	Weighted median	0.041271	0.0623689	0.508148	-0.00481956	0.00842748	0.567399
WHR	18182_24_PCK1_PCKGC	Sex-combined	259	5	IVW-MRE	0.106102	0.0377821	0.00498091	-0.00544496	0.0146153	0.709483
WHR	18182_24_PCK1_PCKGC	Sex-combined	259	5	Weighted mode	0.0216171	0.0912524	0.812927	-0.0251917	0.00790941	0.0333743
WHR	18183_3_LDLRAP1_ARH	Sex-combined	259	5	MR Egger	0.000645586	0.086549	0.994054	-0.0358539	0.0249724	0.246588
WHR	18183_3_LDLRAP1_ARH	Sex-combined	259	5	Weighted median	-0.0318657	0.0580123	0.582805	0.0102419	0.0169846	0.546503
WHR	18183_3_LDLRAP1_ARH	Sex-combined	259	5	IVW-MRE	0.0406948	0.03158	0.197528	0.00561098	0.0147169	0.70301
WHR	18183_3_LDLRAP1_ARH	Sex-combined	259	5	Weighted mode	-0.0792515	0.098669	0.422595	-0.0233049	0.0187775	0.282379
WHR	18184_28_GMPS_GUAA	Sex-combined	259		MR Egger	-0.0150132	0.0871791	0.863407
WHR	18184_28_GMPS_GUAA	Sex-combined	259		Weighted median	0.00784963	0.0615826	0.898572
WHR	18184_28_GMPS_GUAA	Sex-combined	259		IVW-MRE	0.0326564	0.0345751	0.34491
WHR	18184_28_GMPS_GUAA	Sex-combined	259		Weighted mode	0.0145172	0.0849153	0.864388
WHR	18185_118_ALDOB_ALDOB	Sex-combined	259	6	MR Egger	0.232866	0.0966562	0.0166905	0.00742014	0.00635632	0.307905
WHR	18185_118_ALDOB_ALDOB	Sex-combined	259	6	Weighted median	0.292344	0.057696	4.0419e-07	0.00825934	0.00540314	0.126359
WHR	18185_118_ALDOB_ALDOB	Sex-combined	259	6	IVW-MRE	0.259727	0.0374095	3.84404e-12	0.00819512	0.0050807	0.106747
WHR	18185_118_ALDOB_ALDOB	Sex-combined	259	6	Weighted mode	0.334205	0.0991378	0.00086337	0.00861546	0.00561338	0.18542
WHR	18186_15_TARS_SYTC	Sex-combined	259	3	MR Egger	0.0301191	0.0851574	0.723863	-0.260169	0.146463	0.326417
WHR	18186_15_TARS_SYTC	Sex-combined	259	3	Weighted median	0.0250739	0.0612126	0.682085	0.0275561	0.0315581	0.382562
WHR	18186_15_TARS_SYTC	Sex-combined	259	3	IVW-MRE	0.0525541	0.0319534	0.100029	0.0153608	0.043408	0.723436
WHR	18186_15_TARS_SYTC	Sex-combined	259	3	Weighted mode	0.0463003	0.0910276	0.611439	0.0421376	0.0426762	0.427538
WHR	18187_16_ASPA_ACY2	Sex-combined	259	5	MR Egger	-0.0461342	0.0934188	0.621839	-0.0629453	0.0283031	0.112626
WHR	18187_16_ASPA_ACY2	Sex-combined	259	5	Weighted median	0.0511558	0.0575407	0.373983	-0.0151152	0.00895107	0.0912862
WHR	18187_16_ASPA_ACY2	Sex-combined	259	5	IVW-MRE	0.1418	0.036453	0.00010027	-0.0108832	0.015774	0.490226
WHR	18187_16_ASPA_ACY2	Sex-combined	259	5	Weighted mode	0.0339769	0.0989413	0.731573	-0.0279649	0.00888277	0.0345732
WHR	18188_12_GATM_GATM	Sex-combined	259		MR Egger	0.167888	0.086075	0.0522057
WHR	18188_12_GATM_GATM	Sex-combined	259		Weighted median	0.0693678	0.0579443	0.23125
WHR	18188_12_GATM_GATM	Sex-combined	259		IVW-MRE	0.103966	0.0333506	0.00182484
WHR	18188_12_GATM_GATM	Sex-combined	259		Weighted mode	0.145201	0.0900864	0.108229
WHR	18189_12_VPS25_VPS25	Sex-combined	259		MR Egger	0.121614	0.084404	0.150843
WHR	18189_12_VPS25_VPS25	Sex-combined	259		Weighted median	0.111028	0.0574553	0.0533066
WHR	18189_12_VPS25_VPS25	Sex-combined	259	2	IVW-MRE	0.0491075	0.0315098	0.119119	0.0156589	0.00841594	0.0627976
WHR	18189_12_VPS25_VPS25	Sex-combined	259		Weighted mode	0.127096	0.0888976	0.154016
WHR	18190_15_CARD18_ICBR	Sex-combined	259	7	MR Egger	-0.0271824	0.0937843	0.772173	-0.0447971	0.0345484	0.251365
WHR	18190_15_CARD18_ICBR	Sex-combined	259	7	Weighted median	0.0920771	0.0611149	0.131907	-0.00303186	0.0149509	0.8393
WHR	18190_15_CARD18_ICBR	Sex-combined	259	7	IVW-MRE	0.0814453	0.0363857	0.0251957	-0.00502237	0.0155152	0.74616
WHR	18190_15_CARD18_ICBR	Sex-combined	259	7	Weighted mode	0.107633	0.0916517	0.241329	-0.0353431	0.0125833	0.0308078
WHR	18191_23_RANBP1_RANG	Sex-combined	259		MR Egger	0.106191	0.087267	0.224779
WHR	18191_23_RANBP1_RANG	Sex-combined	259		Weighted median	0.10791	0.0583457	0.0643875
WHR	18191_23_RANBP1_RANG	Sex-combined	259		IVW-MRE	0.0650077	0.0337426	0.0540324
WHR	18191_23_RANBP1_RANG	Sex-combined	259		Weighted mode	0.123599	0.0848602	0.146471
WHR	18192_69_MAGEA5_MAGE_5	Sex-combined	259	6	MR Egger	-0.0706403	0.0986447	0.474575	-0.0410766	0.0172269	0.0756222
WHR	18192_69_MAGEA5_MAGE_5	Sex-combined	259	6	Weighted median	0.0388981	0.0643496	0.545525	-0.0179231	0.00811905	0.0272764
WHR	18192_69_MAGEA5_MAGE_5	Sex-combined	259	6	IVW-MRE	0.0694309	0.0382982	0.0698472	-0.00596706	0.0116738	0.609247
WHR	18192_69_MAGEA5_MAGE_5	Sex-combined	259	6	Weighted mode	-0.00275946	0.0941455	0.97664	-0.0222597	0.00742334	0.0301473
WHR	18193_165_MORF4L1_MO4L1	Sex-combined	259		MR Egger	-0.0573201	0.0857445	0.504415
WHR	18193_165_MORF4L1_MO4L1	Sex-combined	259		Weighted median	0.0940058	0.0598163	0.116049
WHR	18193_165_MORF4L1_MO4L1	Sex-combined	259		IVW-MRE	0.117293	0.0334788	0.000459212
WHR	18193_165_MORF4L1_MO4L1	Sex-combined	259		Weighted mode	0.0997063	0.0895058	0.266331
WHR	18194_18_FABP9_FABP9	Sex-combined	259	7	MR Egger	-0.0600602	0.0947206	0.526594	-0.0383219	0.0244619	0.17799
WHR	18194_18_FABP9_FABP9	Sex-combined	259	7	Weighted median	0.04666	0.0657325	0.477799	-0.00210868	0.00872324	0.808988
WHR	18194_18_FABP9_FABP9	Sex-combined	259	7	IVW-MRE	0.0702652	0.0367573	0.0559274	-0.00298395	0.0140098	0.831334
WHR	18194_18_FABP9_FABP9	Sex-combined	259	7	Weighted mode	0.0378901	0.0981347	0.699739	-0.0252417	0.00897272	0.0306284
WHR	18195_3_ORAOV1_ORAV1	Sex-combined	259	7	MR Egger	-0.0850885	0.0980744	0.386427	-0.0528314	0.0153217	0.0182741
WHR	18195_3_ORAOV1_ORAV1	Sex-combined	259	7	Weighted median	0.00905616	0.0662572	0.891282	-0.00460797	0.00791419	0.560404
WHR	18195_3_ORAOV1_ORAV1	Sex-combined	259	7	IVW-MRE	0.0702232	0.0385161	0.0682708	-0.00421809	0.0120987	0.72736
WHR	18195_3_ORAOV1_ORAV1	Sex-combined	259	7	Weighted mode	-0.0118477	0.0911252	0.896656	-0.0163518	0.00850862	0.103011
WHR	18197_97_CKMT2_KCRS	Sex-combined	259	6	MR Egger	0.00233138	0.0899679	0.979346	-0.0850244	0.0524451	0.180291
WHR	18197_97_CKMT2_KCRS	Sex-combined	259	6	Weighted median	0.0429572	0.0605414	0.477983	-0.0150639	0.0118226	0.202606
WHR	18197_97_CKMT2_KCRS	Sex-combined	259	6	IVW-MRE	0.085902	0.0349503	0.0139778	-0.0150327	0.0170375	0.377598
WHR	18197_97_CKMT2_KCRS	Sex-combined	259	6	Weighted mode	0.0271129	0.0901473	0.763838	-0.0341884	0.0125066	0.0411028
WHR	18198_51_HBQ1_HBAT	Sex-combined	259	6	MR Egger	0.183626	0.095141	0.0547019	0.029967	0.0622316	0.655292
WHR	18198_51_HBQ1_HBAT	Sex-combined	259	6	Weighted median	0.175804	0.0514332	0.000630604	0.0259778	0.0136441	0.0569145
WHR	18198_51_HBQ1_HBAT	Sex-combined	259	6	IVW-MRE	0.132788	0.0369596	0.000327156	0.00194873	0.0249983	0.937864
WHR	18198_51_HBQ1_HBAT	Sex-combined	259	6	Weighted mode	0.325044	0.0850091	0.000164932	0.0276249	0.0148106	0.121157
WHR	18202_22_CD37_CD37	Sex-combined	259	5	MR Egger	0.0242086	0.0897363	0.78755	0.159507	0.191585	0.46617
WHR	18202_22_CD37_CD37	Sex-combined	259	5	Weighted median	0.0809543	0.0633787	0.201492	0.0321528	0.0191886	0.0938127
WHR	18202_22_CD37_CD37	Sex-combined	259	5	IVW-MRE	0.127283	0.0348658	0.000261589	-0.000151984	0.0276839	0.99562
WHR	18202_22_CD37_CD37	Sex-combined	259	5	Weighted mode	0.0446098	0.104933	0.671098	0.0410552	0.0192625	0.100056
WHR	18204_1_TCEA1_TCEA1	Sex-combined	259	3	MR Egger	0.0239523	0.0901173	0.790614	-0.0530845	0.153302	0.787782
WHR	18204_1_TCEA1_TCEA1	Sex-combined	259	3	Weighted median	0.123162	0.0570152	0.0307596	0.0325025	0.0211548	0.124437
WHR	18204_1_TCEA1_TCEA1	Sex-combined	259	3	IVW-MRE	0.0858595	0.034883	0.0138414	0.015973	0.0305376	0.600932
WHR	18204_1_TCEA1_TCEA1	Sex-combined	259	3	Weighted mode	0.151692	0.0881544	0.0864953	0.0404212	0.0224952	0.214187
WHR	18205_123_MAGEA6_MAGE_6	Sex-combined	259	3	MR Egger	0.0489054	0.0942381	0.604239	0.108069	0.0498923	0.275348
WHR	18205_123_MAGEA6_MAGE_6	Sex-combined	259	3	Weighted median	0.133511	0.0612711	0.0293306	0.0328483	0.0174094	0.0591854
WHR	18205_123_MAGEA6_MAGE_6	Sex-combined	259	3	IVW-MRE	0.129964	0.0365099	0.000371298	0.0264384	0.0175406	0.131743
WHR	18205_123_MAGEA6_MAGE_6	Sex-combined	259	3	Weighted mode	0.124166	0.093415	0.184962	0.0395238	0.0207339	0.196884
WHR	18206_18_ADH6_ADH6	Sex-combined	259	6	MR Egger	0.0613989	0.0860697	0.476269	0.029581	0.022713	0.262712
WHR	18206_18_ADH6_ADH6	Sex-combined	259	6	Weighted median	0.0501078	0.0620376	0.419263	-0.0058137	0.0118183	0.622775
WHR	18206_18_ADH6_ADH6	Sex-combined	259	6	IVW-MRE	0.0572683	0.0321342	0.0747231	-0.0148044	0.0135912	0.276035
WHR	18206_18_ADH6_ADH6	Sex-combined	259	6	Weighted mode	0.0290102	0.0893681	0.745736	0.00193759	0.0132145	0.889156
WHR	18208_3_CCNB2_CCNB2	Sex-combined	259	8	MR Egger	-0.0391099	0.098735	0.692353	-0.033588	0.0176591	0.105873
WHR	18208_3_CCNB2_CCNB2	Sex-combined	259	8	Weighted median	0.0340765	0.06437	0.596539	-0.0178295	0.00973586	0.0670529
WHR	18208_3_CCNB2_CCNB2	Sex-combined	259	8	IVW-MRE	0.101897	0.0384086	0.00797892	-0.00499028	0.0109685	0.649136
WHR	18208_3_CCNB2_CCNB2	Sex-combined	259	8	Weighted mode	-0.032058	0.0979648	0.743752	-0.0236755	0.00892423	0.0328013
WHR	18210_12_SPIN1_SPIN1	Sex-combined	259	5	MR Egger	-0.0103956	0.0944884	0.912479	-0.115601	0.054493	0.124019
WHR	18210_12_SPIN1_SPIN1	Sex-combined	259	5	Weighted median	0.0768313	0.0608322	0.206588	-0.0311709	0.0118471	0.00851069
WHR	18210_12_SPIN1_SPIN1	Sex-combined	259	5	IVW-MRE	0.0845474	0.036643	0.0210364	-0.0113109	0.0160047	0.47974
WHR	18210_12_SPIN1_SPIN1	Sex-combined	259	5	Weighted mode	0.0506065	0.0973023	0.603443	-0.0339886	0.0103246	0.030159
WHR	18213_30_UBE2F_UBE2F	Sex-combined	259	7	MR Egger	0.0168168	0.0861011	0.845301	-0.014556	0.067523	0.83784
WHR	18213_30_UBE2F_UBE2F	Sex-combined	259	7	Weighted median	0.0647464	0.0601002	0.281343	-0.0260016	0.0157413	0.098575
WHR	18213_30_UBE2F_UBE2F	Sex-combined	259	7	IVW-MRE	0.0660278	0.0333586	0.0477785	-0.0248847	0.0292554	0.394991
WHR	18213_30_UBE2F_UBE2F	Sex-combined	259	7	Weighted mode	0.0868484	0.0906532	0.338945	-0.0289825	0.0183919	0.166135
WHR	18214_2_GCLM_GSH0	Sex-combined	259	3	MR Egger	0.141324	0.0880472	0.1097	-0.0133476	0.152273	0.944339
WHR	18214_2_GCLM_GSH0	Sex-combined	259	3	Weighted median	0.0739885	0.0604197	0.220735	0.0491593	0.0214571	0.0219606
WHR	18214_2_GCLM_GSH0	Sex-combined	259	3	IVW-MRE	0.0828357	0.0340721	0.0150494	0.0389862	0.0310561	0.209353
WHR	18214_2_GCLM_GSH0	Sex-combined	259	3	Weighted mode	0.118682	0.0866804	0.17213	0.0695433	0.0250666	0.109074
WHR	18215_5_THG1L_THG1	Sex-combined	259	6	MR Egger	0.124171	0.0890164	0.164243	-0.0065402	0.0171624	0.722522
WHR	18215_5_THG1L_THG1	Sex-combined	259	6	Weighted median	0.170844	0.0520545	0.00103065	0.00228652	0.00494819	0.644015
WHR	18215_5_THG1L_THG1	Sex-combined	259	6	IVW-MRE	0.0983043	0.0343956	0.00426255	0.00280769	0.00458419	0.540226
WHR	18215_5_THG1L_THG1	Sex-combined	259	6	Weighted mode	0.247762	0.0924808	0.00785739	0.00231407	0.00508353	0.668043
WHR	18216_22_IL11RA_IL_11_RA	Sex-combined	259	13	MR Egger	0.0214389	0.0958688	0.823225	-0.0281363	0.0141483	0.0721917
WHR	18216_22_IL11RA_IL_11_RA	Sex-combined	259	13	Weighted median	-0.00561373	0.0561859	0.920413	-0.024421	0.00646558	0.000158676
WHR	18216_22_IL11RA_IL_11_RA	Sex-combined	259	13	IVW-MRE	-0.0685561	0.037317	0.0661913	-0.0305186	0.0104702	0.00355902
WHR	18216_22_IL11RA_IL_11_RA	Sex-combined	259	13	Weighted mode	0.0384824	0.10855	0.723245	-0.0233927	0.00663637	0.00418536
WHR	18218_48_CNRIP1_CB032	Sex-combined	259	12	MR Egger	0.17932	0.0896281	0.0464751	-0.00867323	0.00607102	0.183593
WHR	18218_48_CNRIP1_CB032	Sex-combined	259	12	Weighted median	0.115483	0.0523371	0.0273474	-0.00807053	0.00518781	0.119787
WHR	18218_48_CNRIP1_CB032	Sex-combined	259	12	IVW-MRE	0.0983236	0.034889	0.00482958	-0.00922179	0.00269572	0.000624136
WHR	18218_48_CNRIP1_CB032	Sex-combined	259	12	Weighted mode	0.281777	0.101468	0.00588856	-0.00955626	0.00547085	0.108503
WHR	18220_141_SRA1_SRA1	Sex-combined	259	3	MR Egger	0.0930426	0.0888764	0.29614	-0.0413404	0.106075	0.76342
WHR	18220_141_SRA1_SRA1	Sex-combined	259	3	Weighted median	0.0561286	0.0629767	0.372789	0.0194333	0.0139261	0.162877
WHR	18220_141_SRA1_SRA1	Sex-combined	259	3	IVW-MRE	0.0602975	0.0345156	0.0806435	0.0215762	0.0201385	0.283993
WHR	18220_141_SRA1_SRA1	Sex-combined	259	3	Weighted mode	0.0611544	0.106334	0.565714	0.00958929	0.0161275	0.612422
WHR	18222_34_SH3GLB2_SHLB2	Sex-combined	259	3	MR Egger	0.0868249	0.0903083	0.337241	0.012375	0.0114996	0.47667
WHR	18222_34_SH3GLB2_SHLB2	Sex-combined	259	3	Weighted median	0.058744	0.0530518	0.268167	0.00342094	0.00548801	0.533056
WHR	18222_34_SH3GLB2_SHLB2	Sex-combined	259	3	IVW-MRE	0.0520636	0.0349841	0.136697	0.00216419	0.00787639	0.783493
WHR	18222_34_SH3GLB2_SHLB2	Sex-combined	259	3	Weighted mode	0.0955484	0.0860562	0.267903	0.00401532	0.00548538	0.540322
WHR	18225_13_HEBP1_HEBP1	Sex-combined	259	7	MR Egger	0.0916871	0.0886863	0.302185	-0.00774946	0.0043106	0.132137
WHR	18225_13_HEBP1_HEBP1	Sex-combined	259	7	Weighted median	0.0616363	0.0575361	0.284051	-0.00283474	0.00383151	0.459391
WHR	18225_13_HEBP1_HEBP1	Sex-combined	259	7	IVW-MRE	0.0628926	0.0343877	0.0674105	-0.00113572	0.00452397	0.801779
WHR	18225_13_HEBP1_HEBP1	Sex-combined	259	7	Weighted mode	0.0826816	0.0877742	0.347084	-0.00212053	0.00394337	0.610103
WHR	18226_148_COX5A_COX5A	Sex-combined	259		MR Egger	0.0325721	0.0835982	0.697135
WHR	18226_148_COX5A_COX5A	Sex-combined	259		Weighted median	0.0696292	0.0614935	0.257508
WHR	18226_148_COX5A_COX5A	Sex-combined	259		IVW-MRE	-0.0113344	0.032333	0.725925
WHR	18226_148_COX5A_COX5A	Sex-combined	259		Weighted mode	0.154395	0.0964343	0.110593
WHR	18227_3_CDK2AP2_CDKA2	Sex-combined	259		MR Egger	0.0639217	0.0835901	0.445149
WHR	18227_3_CDK2AP2_CDKA2	Sex-combined	259		Weighted median	0.102557	0.057951	0.0767739
WHR	18227_3_CDK2AP2_CDKA2	Sex-combined	259		IVW-MRE	0.0780757	0.0325767	0.0165446
WHR	18227_3_CDK2AP2_CDKA2	Sex-combined	259		Weighted mode	0.125909	0.0856308	0.142679
WHR	18228_30_NOP16_NOP16	Sex-combined	259		MR Egger	-0.0394157	0.0853071	0.64444
WHR	18228_30_NOP16_NOP16	Sex-combined	259		Weighted median	0.118085	0.0516806	0.0223186
WHR	18228_30_NOP16_NOP16	Sex-combined	259	2	IVW-MRE	0.160211	0.0329349	1.14762e-06	-0.0758986	0.0275185	0.00581387
WHR	18228_30_NOP16_NOP16	Sex-combined	259		Weighted mode	0.0474132	0.0862729	0.583088
WHR	18231_147_PRND_PRND	Sex-combined	259	6	MR Egger	0.115639	0.0898612	0.199298	0.0232365	0.0358932	0.552666
WHR	18231_147_PRND_PRND	Sex-combined	259	6	Weighted median	0.185897	0.0600689	0.00196996	0.00562619	0.0113465	0.619999
WHR	18231_147_PRND_PRND	Sex-combined	259	6	IVW-MRE	0.167526	0.0347166	1.39628e-06	0.00609754	0.0135805	0.653438
WHR	18231_147_PRND_PRND	Sex-combined	259	6	Weighted mode	0.181143	0.0960076	0.0603156	0.0100949	0.0146907	0.522549
WHR	18232_42_PIP4K2B_PI42B	Sex-combined	259		MR Egger	0.0689574	0.0859126	0.422921
WHR	18232_42_PIP4K2B_PI42B	Sex-combined	259		Weighted median	0.0472258	0.0623911	0.449091
WHR	18232_42_PIP4K2B_PI42B	Sex-combined	259		IVW-MRE	0.0663927	0.0331193	0.0450001
WHR	18232_42_PIP4K2B_PI42B	Sex-combined	259		Weighted mode	0.0676663	0.087983	0.442547
WHR	18235_16_PGP_PGP	Sex-combined	259	6	MR Egger	0.0898493	0.0855737	0.294721	-0.00837656	0.0676816	0.907472
WHR	18235_16_PGP_PGP	Sex-combined	259	6	Weighted median	0.0437356	0.061014	0.473489	-0.00587439	0.0160718	0.714732
WHR	18235_16_PGP_PGP	Sex-combined	259	6	IVW-MRE	0.0765943	0.0327088	0.0191961	-0.00860094	0.0171246	0.615488
WHR	18235_16_PGP_PGP	Sex-combined	259	6	Weighted mode	0.0875022	0.0965397	0.365578	-0.00504308	0.016284	0.769283
WHR	18236_3_HSPC159_LEGL	Sex-combined	259	4	MR Egger	0.0111741	0.0860741	0.896811	0.111991	0.159996	0.556413
WHR	18236_3_HSPC159_LEGL	Sex-combined	259	4	Weighted median	-0.0387827	0.0618751	0.530797	0.0483422	0.0239675	0.0436966
WHR	18236_3_HSPC159_LEGL	Sex-combined	259	4	IVW-MRE	0.0236153	0.0329656	0.473767	-0.00416875	0.0648106	0.948714
WHR	18236_3_HSPC159_LEGL	Sex-combined	259	4	Weighted mode	-0.0532151	0.0867427	0.540098	0.0507626	0.0226959	0.111308
WHR	18237_29_NRIP3_NRIP3	Sex-combined	259		MR Egger	0.0242588	0.0919578	0.792143
WHR	18237_29_NRIP3_NRIP3	Sex-combined	259		Weighted median	0.100949	0.0620191	0.103586
WHR	18237_29_NRIP3_NRIP3	Sex-combined	259	2	IVW-MRE	0.137652	0.0357373	0.000117267	-0.0398438	0.0480066	0.406559
WHR	18237_29_NRIP3_NRIP3	Sex-combined	259		Weighted mode	0.132965	0.098902	0.179996
WHR	18240_6_OMP_OMP	Sex-combined	259	4	MR Egger	-0.000377338	0.088642	0.996607	0.0294871	0.161267	0.871776
WHR	18240_6_OMP_OMP	Sex-combined	259	4	Weighted median	0.0468442	0.0635785	0.461248	-0.0432329	0.0148822	0.00367235
WHR	18240_6_OMP_OMP	Sex-combined	259	4	IVW-MRE	0.104703	0.0344527	0.00237342	-0.0240284	0.0263649	0.362096
WHR	18240_6_OMP_OMP	Sex-combined	259	4	Weighted mode	0.0410513	0.0946527	0.664865	-0.0461871	0.0142678	0.047954
WHR	18241_18_CPOX_HEM6	Sex-combined	259	17	MR Egger	-0.14284	0.101706	0.161397	0.0373402	0.0233938	0.131302
WHR	18241_18_CPOX_HEM6	Sex-combined	259	17	Weighted median	-0.0811516	0.0541921	0.134268	0.00588446	0.00838378	0.48275
WHR	18241_18_CPOX_HEM6	Sex-combined	259	17	IVW-MRE	-0.0817863	0.0394137	0.0379797	0.00357843	0.0115324	0.756337
WHR	18241_18_CPOX_HEM6	Sex-combined	259	17	Weighted mode	-0.114361	0.104478	0.274713	0.00812962	0.00865319	0.361445
WHR	18242_8_SPA17_Sperm_protein_17	Sex-combined	259	4	MR Egger	0.0151204	0.102745	0.883118	0.047913	0.0209899	0.149924
WHR	18242_8_SPA17_Sperm_protein_17	Sex-combined	259	4	Weighted median	-0.0119595	0.0644589	0.852808	0.0208863	0.0161417	0.195687
WHR	18242_8_SPA17_Sperm_protein_17	Sex-combined	259	4	IVW-MRE	0.033591	0.0396054	0.396359	0.0181347	0.0138612	0.190769
WHR	18242_8_SPA17_Sperm_protein_17	Sex-combined	259	4	Weighted mode	0.00982943	0.102258	0.923497	0.0294828	0.0161169	0.164782
WHR	18243_9_CMPK1_Cytidylate_kinase	Sex-combined	259	3	MR Egger	0.0456495	0.091626	0.618758	0.00465258	0.102069	0.971001
WHR	18243_9_CMPK1_Cytidylate_kinase	Sex-combined	259	3	Weighted median	0.0640797	0.0623205	0.303843	-0.0700476	0.0224209	0.00178286
WHR	18243_9_CMPK1_Cytidylate_kinase	Sex-combined	259	3	IVW-MRE	0.046506	0.0355025	0.190217	-0.10116	0.0541204	0.0616006
WHR	18243_9_CMPK1_Cytidylate_kinase	Sex-combined	259	3	Weighted mode	0.119959	0.0928123	0.197344	-0.0599591	0.0251036	0.139523
WHR	18244_1_ANXA7_ANXA7	Sex-combined	259	3	MR Egger	0.0447325	0.0858931	0.60296	0.00711349	0.0300975	0.852248
WHR	18244_1_ANXA7_ANXA7	Sex-combined	259	3	Weighted median	0.0373212	0.0580777	0.520478	0.0367047	0.0192777	0.05691
WHR	18244_1_ANXA7_ANXA7	Sex-combined	259	3	IVW-MRE	0.0479815	0.0332929	0.149529	0.0312066	0.0232622	0.179753
WHR	18244_1_ANXA7_ANXA7	Sex-combined	259	3	Weighted mode	0.0248856	0.0902682	0.783011	0.00224395	0.0221547	0.928563
WHR	18255_6_CYB5R1_NB5R1	Sex-combined	259	5	MR Egger	-0.00154732	0.0921356	0.986614	-0.0777186	0.0566104	0.263416
WHR	18255_6_CYB5R1_NB5R1	Sex-combined	259	5	Weighted median	0.0413326	0.0613271	0.50033	-0.0445096	0.0149196	0.00285158
WHR	18255_6_CYB5R1_NB5R1	Sex-combined	259	5	IVW-MRE	0.119733	0.0357712	0.000816315	-0.0159347	0.0218971	0.466792
WHR	18255_6_CYB5R1_NB5R1	Sex-combined	259	5	Weighted mode	0.0550192	0.0875506	0.53028	-0.0417055	0.0138128	0.0391889
WHR	18257_64_SRP19_SRP19	Sex-combined	259		MR Egger	0.0930547	0.0821906	0.258613
WHR	18257_64_SRP19_SRP19	Sex-combined	259		Weighted median	0.119576	0.0567962	0.0352606
WHR	18257_64_SRP19_SRP19	Sex-combined	259	2	IVW-MRE	0.0694986	0.0317296	0.0284996	0.0518923	0.00750123	4.58594e-12
WHR	18257_64_SRP19_SRP19	Sex-combined	259		Weighted mode	0.109649	0.0863627	0.205358
WHR	18259_15_MEOX2_MEOX2	Sex-combined	259	4	MR Egger	0.0861996	0.0971775	0.375891	-0.0728833	0.0919775	0.511188
WHR	18259_15_MEOX2_MEOX2	Sex-combined	259	4	Weighted median	0.11065	0.0665891	0.0965772	-0.024352	0.0133633	0.0684085
WHR	18259_15_MEOX2_MEOX2	Sex-combined	259	4	IVW-MRE	0.154906	0.0375641	3.72692e-05	-0.026071	0.0261215	0.318245
WHR	18259_15_MEOX2_MEOX2	Sex-combined	259	4	Weighted mode	0.0206	0.104871	0.844427	-0.0348291	0.0144167	0.0945172
WHR	18261_34_NATD1_NATD1	Sex-combined	259		MR Egger	0.0805991	0.0824211	0.329046
WHR	18261_34_NATD1_NATD1	Sex-combined	259		Weighted median	0.113492	0.0625948	0.0698141
WHR	18261_34_NATD1_NATD1	Sex-combined	259		IVW-MRE	0.12777	0.0312903	4.43889e-05
WHR	18261_34_NATD1_NATD1	Sex-combined	259		Weighted mode	0.140712	0.0931513	0.13212
WHR	18264_12_CCDC25_CCD25	Sex-combined	259		MR Egger	0.059347	0.0853197	0.487318
WHR	18264_12_CCDC25_CCD25	Sex-combined	259		Weighted median	0.101965	0.0558488	0.0678913
WHR	18264_12_CCDC25_CCD25	Sex-combined	259	2	IVW-MRE	0.157983	0.0329879	1.67512e-06	-0.0110169	0.00727225	0.129794
WHR	18264_12_CCDC25_CCD25	Sex-combined	259		Weighted mode	0.067728	0.0831364	0.416018
WHR	18265_18_ZNF34_ZNF34	Sex-combined	259		MR Egger	-0.0632044	0.0857587	0.461793
WHR	18265_18_ZNF34_ZNF34	Sex-combined	259		Weighted median	0.109633	0.0587132	0.0618657
WHR	18265_18_ZNF34_ZNF34	Sex-combined	259		IVW-MRE	0.117538	0.0335596	0.000461148
WHR	18265_18_ZNF34_ZNF34	Sex-combined	259		Weighted mode	0.0918252	0.0820631	0.264198
WHR	18267_74_CARD17_CAR17	Sex-combined	259		MR Egger	0.0803978	0.0859516	0.350468
WHR	18267_74_CARD17_CAR17	Sex-combined	259		Weighted median	0.154549	0.0588779	0.00866709
WHR	18267_74_CARD17_CAR17	Sex-combined	259	2	IVW-MRE	0.14282	0.0333763	1.8766e-05	0.0496846	0.0260235	0.0562337
WHR	18267_74_CARD17_CAR17	Sex-combined	259		Weighted mode	0.169	0.0841777	0.0457225
WHR	18268_5_GAGE2A_GAG2A	Sex-combined	259		MR Egger	0.0196277	0.0857898	0.819216
WHR	18268_5_GAGE2A_GAG2A	Sex-combined	259		Weighted median	0.0645478	0.0596657	0.279331
WHR	18268_5_GAGE2A_GAG2A	Sex-combined	259		IVW-MRE	0.0860165	0.0333141	0.00982349
WHR	18268_5_GAGE2A_GAG2A	Sex-combined	259		Weighted mode	0.0709462	0.0855387	0.407643
WHR	18270_10_TAF10_TAF10	Sex-combined	259	9	MR Egger	-0.0759604	0.0977022	0.437598	-0.0273767	0.0160078	0.13097
WHR	18270_10_TAF10_TAF10	Sex-combined	259	9	Weighted median	-0.0172487	0.0591754	0.770681	-0.0110539	0.00699856	0.114233
WHR	18270_10_TAF10_TAF10	Sex-combined	259	9	IVW-MRE	0.0882874	0.0380772	0.0204145	-0.00427561	0.00929165	0.645404
WHR	18270_10_TAF10_TAF10	Sex-combined	259	9	Weighted mode	-0.0723621	0.0895521	0.419809	-0.0178942	0.00630412	0.0218624
WHR	18271_43_OXSM_OXSM	Sex-combined	259	8	MR Egger	0.10778	0.128623	0.402836	-0.0470168	0.0308542	0.178385
WHR	18271_43_OXSM_OXSM	Sex-combined	259	8	Weighted median	0.0583288	0.0518226	0.260358	0.0109734	0.0056937	0.0539437
WHR	18271_43_OXSM_OXSM	Sex-combined	259	8	IVW-MRE	0.0824088	0.0497539	0.0976554	0.0160073	0.0100469	0.111104
WHR	18271_43_OXSM_OXSM	Sex-combined	259	8	Weighted mode	0.110629	0.0907604	0.223992	0.0112502	0.00575206	0.0913759
WHR	18273_14_GAGE2D_GGE2D	Sex-combined	259		MR Egger	0.0626239	0.0832119	0.452389
WHR	18273_14_GAGE2D_GGE2D	Sex-combined	259		Weighted median	0.123429	0.060667	0.0418984
WHR	18273_14_GAGE2D_GGE2D	Sex-combined	259		IVW-MRE	0.107497	0.0317836	0.00071919
WHR	18273_14_GAGE2D_GGE2D	Sex-combined	259		Weighted mode	0.107771	0.0907239	0.235963
WHR	18274_2_SERF2_SERF2	Sex-combined	259		MR Egger	0.106511	0.0884236	0.229482
WHR	18274_2_SERF2_SERF2	Sex-combined	259		Weighted median	0.110648	0.0618369	0.0735573
WHR	18274_2_SERF2_SERF2	Sex-combined	259	2	IVW-MRE	0.141501	0.0343126	3.72531e-05	-0.0367236	0.041401	0.375066
WHR	18274_2_SERF2_SERF2	Sex-combined	259		Weighted mode	0.0814955	0.0988852	0.41062
WHR	18275_5_CRIP1_CRIP1	Sex-combined	259	16	MR Egger	0.117435	0.119279	0.325778	-0.00990708	0.0164729	0.557175
WHR	18275_5_CRIP1_CRIP1	Sex-combined	259	16	Weighted median	0.282045	0.0560741	4.90848e-07	0.00497855	0.00480759	0.300407
WHR	18275_5_CRIP1_CRIP1	Sex-combined	259	16	IVW-MRE	0.207665	0.0461838	6.90849e-06	0.00120802	0.0107946	0.910894
WHR	18275_5_CRIP1_CRIP1	Sex-combined	259	16	Weighted mode	0.424604	0.130542	0.00129591	0.00123714	0.00471209	0.796473
WHR	18276_34_TCL1B_TCL1B	Sex-combined	259	4	MR Egger	0.0907468	0.0927359	0.328722	-0.071574	0.100886	0.5516
WHR	18276_34_TCL1B_TCL1B	Sex-combined	259	4	Weighted median	0.169799	0.0626383	0.00671228	-0.0468584	0.0193808	0.015616
WHR	18276_34_TCL1B_TCL1B	Sex-combined	259	4	IVW-MRE	0.167979	0.0359473	2.96951e-06	-0.0267737	0.0283927	0.345692
WHR	18276_34_TCL1B_TCL1B	Sex-combined	259	4	Weighted mode	0.155977	0.105289	0.139716	-0.0566333	0.0186311	0.0558796
WHR	18277_28_TRIAP1_TRIA1	Sex-combined	259	3	MR Egger	0.0367495	0.0922354	0.690643	-0.00626617	0.113625	0.964927
WHR	18277_28_TRIAP1_TRIA1	Sex-combined	259	3	Weighted median	0.150146	0.0627083	0.0166494	-0.00120461	0.0149381	0.935728
WHR	18277_28_TRIAP1_TRIA1	Sex-combined	259	3	IVW-MRE	0.121233	0.035776	0.000702367	-0.00783805	0.0280852	0.780183
WHR	18277_28_TRIAP1_TRIA1	Sex-combined	259	3	Weighted mode	0.176072	0.0894649	0.0501321	0.0185057	0.0158955	0.364433
WHR	18280_29_DTD2_DTD2	Sex-combined	259	3	MR Egger	0.0862829	0.0859733	0.316515	-0.0593607	0.0242083	0.246517
WHR	18280_29_DTD2_DTD2	Sex-combined	259	3	Weighted median	0.0746843	0.0630052	0.235872	-0.0113636	0.0172892	0.511009
WHR	18280_29_DTD2_DTD2	Sex-combined	259	3	IVW-MRE	0.0619191	0.0332469	0.0625462	-0.00624188	0.0283185	0.825546
WHR	18280_29_DTD2_DTD2	Sex-combined	259	3	Weighted mode	0.0653371	0.0955275	0.494613	-0.0136865	0.0202551	0.568884
WHR	18282_1_GNG11_GBG11	Sex-combined	259	6	MR Egger	0.00598362	0.0963256	0.950517	-0.0470699	0.0253619	0.137044
WHR	18282_1_GNG11_GBG11	Sex-combined	259	6	Weighted median	0.0572969	0.0648037	0.37661	-0.0133294	0.010557	0.20673
WHR	18282_1_GNG11_GBG11	Sex-combined	259	6	IVW-MRE	0.122553	0.0373444	0.00103188	-0.00524026	0.0148724	0.724576
WHR	18282_1_GNG11_GBG11	Sex-combined	259	6	Weighted mode	0.0209811	0.0907744	0.817394	-0.0289811	0.00979299	0.0315416
WHR	18284_77_WWC1_WWC1	Sex-combined	259		MR Egger	0.0367458	0.0849444	0.665678
WHR	18284_77_WWC1_WWC1	Sex-combined	259		Weighted median	0.0666742	0.0576143	0.24717
WHR	18284_77_WWC1_WWC1	Sex-combined	259		IVW-MRE	0.097946	0.0338361	0.00379496
WHR	18284_77_WWC1_WWC1	Sex-combined	259		Weighted mode	0.0368637	0.0844953	0.662998
WHR	18285_6_SVIP_SVIP	Sex-combined	259	7	MR Egger	0.0184688	0.0887313	0.835282	-0.0272711	0.0337805	0.456164
WHR	18285_6_SVIP_SVIP	Sex-combined	259	7	Weighted median	0.121306	0.0617133	0.0493402	-0.0207539	0.0137442	0.13104
WHR	18285_6_SVIP_SVIP	Sex-combined	259	7	IVW-MRE	0.111029	0.0344624	0.00127413	-0.0191397	0.0134396	0.154409
WHR	18285_6_SVIP_SVIP	Sex-combined	259	7	Weighted mode	0.148559	0.0847269	0.0807232	-0.0428884	0.0136846	0.02022
WHR	18286_3_ZWINT_ZWINT	Sex-combined	259		MR Egger	0.138287	0.0928994	0.137826
WHR	18286_3_ZWINT_ZWINT	Sex-combined	259		Weighted median	0.196824	0.0636055	0.00197173
WHR	18286_3_ZWINT_ZWINT	Sex-combined	259		IVW-MRE	0.157944	0.0359985	1.14659e-05
WHR	18286_3_ZWINT_ZWINT	Sex-combined	259		Weighted mode	0.192714	0.09056	0.0342828
WHR	18289_16_CCL15_MIP_5	Sex-combined	259	14	MR Egger	0.0368629	0.0994518	0.711196	0.00254057	0.00488812	0.612695
WHR	18289_16_CCL15_MIP_5	Sex-combined	259	14	Weighted median	0.00692557	0.0559261	0.901447	0.000597208	0.00263164	0.820475
WHR	18289_16_CCL15_MIP_5	Sex-combined	259	14	IVW-MRE	0.0570323	0.0385003	0.138514	-0.00173434	0.00393141	0.659105
WHR	18289_16_CCL15_MIP_5	Sex-combined	259	14	Weighted mode	-0.135185	0.108735	0.214902	0.000993401	0.00241692	0.687753
WHR	18290_6_ANXA8_Annexin_A8	Sex-combined	259	3	MR Egger	0.0089007	0.093344	0.924108	-0.0897895	0.0687768	0.416126
WHR	18290_6_ANXA8_Annexin_A8	Sex-combined	259	3	Weighted median	0.0174409	0.0582008	0.764431	-0.00899682	0.0102958	0.382208
WHR	18290_6_ANXA8_Annexin_A8	Sex-combined	259	3	IVW-MRE	0.129224	0.0363123	0.000372696	-0.0118306	0.0252869	0.639887
WHR	18290_6_ANXA8_Annexin_A8	Sex-combined	259	3	Weighted mode	-0.0073475	0.0866599	0.932498	-0.0359891	0.0115325	0.089165
WHR	18291_8_CDKN1A_p21	Sex-combined	259		MR Egger	0.0630493	0.0850816	0.459343
WHR	18291_8_CDKN1A_p21	Sex-combined	259		Weighted median	0.0529117	0.0565123	0.349126
WHR	18291_8_CDKN1A_p21	Sex-combined	259		IVW-MRE	0.114806	0.0328588	0.000475959
WHR	18291_8_CDKN1A_p21	Sex-combined	259		Weighted mode	0.0351987	0.0872816	0.687078
WHR	18294_26_SOX2_SOX2	Sex-combined	259		MR Egger	0.178264	0.0870117	0.0415036
WHR	18294_26_SOX2_SOX2	Sex-combined	259		Weighted median	0.133128	0.060397	0.0275094
WHR	18294_26_SOX2_SOX2	Sex-combined	259	2	IVW-MRE	0.126764	0.0336776	0.000167178	-0.121965	0.119754	0.308458
WHR	18294_26_SOX2_SOX2	Sex-combined	259		Weighted mode	0.130793	0.0897333	0.146175
WHR	18295_102_GRHPR_GRHPR	Sex-combined	259		MR Egger	0.173576	0.0907216	0.0568223
WHR	18295_102_GRHPR_GRHPR	Sex-combined	259		Weighted median	0.101253	0.0574577	0.0780323
WHR	18295_102_GRHPR_GRHPR	Sex-combined	259		IVW-MRE	0.0843461	0.0352345	0.0166725
WHR	18295_102_GRHPR_GRHPR	Sex-combined	259		Weighted mode	0.0953136	0.0945753	0.314492
WHR	18297_8_MRAS_RASM	Sex-combined	259	3	MR Egger	0.0872706	0.0930765	0.349319	-0.111365	0.0861719	0.419243
WHR	18297_8_MRAS_RASM	Sex-combined	259	3	Weighted median	0.106661	0.0628184	0.0895206	-0.00883008	0.0112883	0.434078
WHR	18297_8_MRAS_RASM	Sex-combined	259	3	IVW-MRE	0.164736	0.0360594	4.91322e-06	-0.0117666	0.0281394	0.675836
WHR	18297_8_MRAS_RASM	Sex-combined	259	3	Weighted mode	0.0431211	0.0919955	0.639658	-0.0406353	0.0134409	0.0942029
WHR	18299_13_CAPNS1_CPNS1	Sex-combined	259	3	MR Egger	0.0648982	0.0888491	0.465792	-0.00473406	0.02079	0.857467
WHR	18299_13_CAPNS1_CPNS1	Sex-combined	259	3	Weighted median	0.101822	0.0646655	0.115351	-0.0282481	0.00715007	7.79103e-05
WHR	18299_13_CAPNS1_CPNS1	Sex-combined	259	3	IVW-MRE	0.062445	0.0344528	0.0699116	-0.0302784	0.0140273	0.0308861
WHR	18299_13_CAPNS1_CPNS1	Sex-combined	259	3	Weighted mode	0.125585	0.0883496	0.156391	-0.028418	0.00815916	0.0734649
WHR	18300_39_PURB_PURB	Sex-combined	259	3	MR Egger	0.0805739	0.0860088	0.349736	-0.228339	0.208941	0.471778
WHR	18300_39_PURB_PURB	Sex-combined	259	3	Weighted median	0.057716	0.0605312	0.340341	0.027998	0.0248737	0.260332
WHR	18300_39_PURB_PURB	Sex-combined	259	3	IVW-MRE	0.0862467	0.0325285	0.00801544	0.0158916	0.0370148	0.667682
WHR	18300_39_PURB_PURB	Sex-combined	259	3	Weighted mode	0.111727	0.0897201	0.214157	0.0381809	0.0248388	0.264078
WHR	18301_10_NAIF1_NAIF1	Sex-combined	259	7	MR Egger	0.113989	0.084223	0.177111	0.00280605	0.00655348	0.686339
WHR	18301_10_NAIF1_NAIF1	Sex-combined	259	7	Weighted median	0.131448	0.054044	0.0150054	0.0062273	0.00548345	0.256102
WHR	18301_10_NAIF1_NAIF1	Sex-combined	259	7	IVW-MRE	0.0466987	0.0326681	0.152863	0.0105391	0.00588846	0.0734876
WHR	18301_10_NAIF1_NAIF1	Sex-combined	259	7	Weighted mode	0.174335	0.0832102	0.0371363	0.00707471	0.00587656	0.273969
WHR	18302_204_ZWILCH_ZWILC	Sex-combined	259	7	MR Egger	0.00373926	0.0945744	0.968492	-0.0398735	0.0183222	0.0814991
WHR	18302_204_ZWILCH_ZWILC	Sex-combined	259	7	Weighted median	0.068269	0.0636827	0.283712	-0.0181913	0.0087639	0.0379206
WHR	18302_204_ZWILCH_ZWILC	Sex-combined	259	7	IVW-MRE	0.113816	0.036706	0.00193031	-0.0066215	0.0116595	0.570098
WHR	18302_204_ZWILCH_ZWILC	Sex-combined	259	7	Weighted mode	0.00933565	0.108318	0.931384	-0.0222338	0.00780109	0.0291781
WHR	18303_39_NRGN_NEUG	Sex-combined	259		MR Egger	-0.0120652	0.0842422	0.886229
WHR	18303_39_NRGN_NEUG	Sex-combined	259		Weighted median	0.015547	0.0585148	0.790475
WHR	18303_39_NRGN_NEUG	Sex-combined	259		IVW-MRE	0.0118696	0.0325041	0.714982
WHR	18303_39_NRGN_NEUG	Sex-combined	259		Weighted mode	0.0124333	0.0833769	0.881574
WHR	18304_19_BCCIP_BCCIP	Sex-combined	259	4	MR Egger	0.0594365	0.0909424	0.513979	-0.0983621	0.0649752	0.269257
WHR	18304_19_BCCIP_BCCIP	Sex-combined	259	4	Weighted median	0.146861	0.0647142	0.0232453	-0.0177627	0.014203	0.211068
WHR	18304_19_BCCIP_BCCIP	Sex-combined	259	4	IVW-MRE	0.216828	0.0355171	1.02871e-09	-0.0193811	0.0201775	0.336788
WHR	18304_19_BCCIP_BCCIP	Sex-combined	259	4	Weighted mode	0.17581	0.0971926	0.0716326	-0.0134894	0.0185522	0.519764
WHR	18306_1_PALM_PALM	Sex-combined	259	6	MR Egger	-0.00336049	0.0916477	0.970779	-0.0316446	0.0371819	0.442677
WHR	18306_1_PALM_PALM	Sex-combined	259	6	Weighted median	0.0739764	0.0611507	0.226379	-0.0264057	0.00910415	0.00372677
WHR	18306_1_PALM_PALM	Sex-combined	259	6	IVW-MRE	0.120471	0.0355279	0.000696707	-0.0144335	0.0153026	0.345576
WHR	18306_1_PALM_PALM	Sex-combined	259	6	Weighted mode	0.0670313	0.0908499	0.461292	-0.0284402	0.00880142	0.0231718
WHR	18307_71_PPA2_PPase_2	Sex-combined	259	4	MR Egger	0.111413	0.0902429	0.21811	-0.121619	0.0640419	0.197961
WHR	18307_71_PPA2_PPase_2	Sex-combined	259	4	Weighted median	0.185516	0.0633069	0.00338508	0.00452593	0.0222304	0.838673
WHR	18307_71_PPA2_PPase_2	Sex-combined	259	4	IVW-MRE	0.124358	0.0348867	0.000364368	0.0113528	0.027853	0.683569
WHR	18307_71_PPA2_PPase_2	Sex-combined	259	4	Weighted mode	0.223214	0.0892014	0.0129562	-0.030075	0.0217671	0.260987
WHR	18308_30_STXBP6_STXB6	Sex-combined	259	6	MR Egger	0.124897	0.187453	0.505828	0.0288885	0.013405	0.0974281
WHR	18308_30_STXBP6_STXB6	Sex-combined	259	6	Weighted median	0.182312	0.0605442	0.00260205	0.0345201	0.00599849	8.6747e-09
WHR	18308_30_STXBP6_STXB6	Sex-combined	259	6	IVW-MRE	0.248592	0.0725595	0.000612422	0.0369618	0.00635477	6.01309e-09
WHR	18308_30_STXBP6_STXB6	Sex-combined	259	6	Weighted mode	0.177795	0.0896364	0.0483701	0.0353608	0.00604552	0.00206841
WHR	18309_18_CS_CISY	Sex-combined	259		MR Egger	0.0657965	0.0831618	0.429565
WHR	18309_18_CS_CISY	Sex-combined	259		Weighted median	0.0551854	0.0587424	0.347501
WHR	18309_18_CS_CISY	Sex-combined	259		IVW-MRE	-0.00273446	0.0321451	0.932209
WHR	18309_18_CS_CISY	Sex-combined	259		Weighted mode	0.123622	0.0927902	0.183945
WHR	18310_26_SEPW1_SELW	Sex-combined	259	9	MR Egger	0.0428922	0.0871628	0.623074	-0.0749229	0.0267698	0.0265705
WHR	18310_26_SEPW1_SELW	Sex-combined	259	9	Weighted median	0.0315063	0.0570508	0.580777	-0.0285138	0.00767035	0.000201278
WHR	18310_26_SEPW1_SELW	Sex-combined	259	9	IVW-MRE	0.0602144	0.0337051	0.0740174	-0.0173654	0.0150038	0.247108
WHR	18310_26_SEPW1_SELW	Sex-combined	259	9	Weighted mode	-0.0051734	0.102625	0.959834	-0.0329026	0.00781142	0.00294737
WHR	18311_44_DCTN6_DCTN6	Sex-combined	259	4	MR Egger	0.0723354	0.0840475	0.390233	-0.00381497	0.0643887	0.958141
WHR	18311_44_DCTN6_DCTN6	Sex-combined	259	4	Weighted median	0.0919079	0.0610662	0.132311	0.0148707	0.0204611	0.467363
WHR	18311_44_DCTN6_DCTN6	Sex-combined	259	4	IVW-MRE	0.0555344	0.0322512	0.0850819	0.028418	0.0138087	0.0395919
WHR	18311_44_DCTN6_DCTN6	Sex-combined	259	4	Weighted mode	0.139232	0.0889694	0.118822	0.0102144	0.0274794	0.734811
WHR	18312_68_NDRG3_NDRG3	Sex-combined	259	6	MR Egger	-0.0270342	0.0900859	0.764349	0.00237483	0.0207135	0.914246
WHR	18312_68_NDRG3_NDRG3	Sex-combined	259	6	Weighted median	-0.0134913	0.0556239	0.808358	0.00988953	0.0174014	0.569818
WHR	18312_68_NDRG3_NDRG3	Sex-combined	259	6	IVW-MRE	-0.0383728	0.0348238	0.270499	0.0220172	0.0125129	0.078482
WHR	18312_68_NDRG3_NDRG3	Sex-combined	259	6	Weighted mode	0.000269371	0.0883941	0.997571	0.00472156	0.0193141	0.816589
WHR	18313_4_ASRGL1_Asparaginase_like_protein_1	Sex-combined	259	8	MR Egger	0.0839635	0.098339	0.394001	-0.0209457	0.0442251	0.652515
WHR	18313_4_ASRGL1_Asparaginase_like_protein_1	Sex-combined	259	8	Weighted median	0.0381664	0.0547412	0.485668	-0.0289378	0.0110475	0.00880833
WHR	18313_4_ASRGL1_Asparaginase_like_protein_1	Sex-combined	259	8	IVW-MRE	0.0915961	0.0379466	0.0157863	-0.0305985	0.0212538	0.149961
WHR	18313_4_ASRGL1_Asparaginase_like_protein_1	Sex-combined	259	8	Weighted mode	-0.00837225	0.0975761	0.93169	-0.0380667	0.0117357	0.0141811
WHR	18315_38_RTP4_RTP4	Sex-combined	259	6	MR Egger	-0.0133564	0.084708	0.874836	0.0119248	0.022847	0.629281
WHR	18315_38_RTP4_RTP4	Sex-combined	259	6	Weighted median	0.0518062	0.057265	0.365637	0.00399132	0.00629853	0.526283
WHR	18315_38_RTP4_RTP4	Sex-combined	259	6	IVW-MRE	0.0746582	0.0303678	0.0139532	0.00080378	0.013833	0.953664
WHR	18315_38_RTP4_RTP4	Sex-combined	259	6	Weighted mode	0.0655085	0.088879	0.46176	0.00487106	0.00628411	0.473304
WHR	18316_75_SEPT3_SEPT3	Sex-combined	259	3	MR Egger	0.124326	0.0891773	0.164477	0.191298	0.108283	0.327909
WHR	18316_75_SEPT3_SEPT3	Sex-combined	259	3	Weighted median	0.11881	0.0551367	0.0311749	0.0314507	0.0211588	0.13717
WHR	18316_75_SEPT3_SEPT3	Sex-combined	259	3	IVW-MRE	0.102974	0.0346058	0.00292404	0.0268977	0.0266763	0.31331
WHR	18316_75_SEPT3_SEPT3	Sex-combined	259	3	Weighted mode	0.161752	0.0854949	0.0596181	0.0386712	0.0237096	0.24446
WHR	18317_111_ZFAND5_ZFAN5	Sex-combined	259		MR Egger	0.0859735	0.0861181	0.319062
WHR	18317_111_ZFAND5_ZFAN5	Sex-combined	259		Weighted median	0.161196	0.0556803	0.00379122
WHR	18317_111_ZFAND5_ZFAN5	Sex-combined	259	2	IVW-MRE	0.159612	0.0334348	1.80757e-06	-0.031173	0.100344	0.756059
WHR	18317_111_ZFAND5_ZFAN5	Sex-combined	259		Weighted mode	0.154816	0.074979	0.039942
WHR	18318_98_SH3GL3_SH3G3	Sex-combined	259	3	MR Egger	0.0930185	0.0872821	0.287549	-0.195034	0.125129	0.363147
WHR	18318_98_SH3GL3_SH3G3	Sex-combined	259	3	Weighted median	0.089612	0.059193	0.130053	0.00580958	0.0237722	0.806933
WHR	18318_98_SH3GL3_SH3G3	Sex-combined	259	3	IVW-MRE	0.0822092	0.0327115	0.0119656	0.0197018	0.0240669	0.412998
WHR	18318_98_SH3GL3_SH3G3	Sex-combined	259	3	Weighted mode	0.136355	0.0899628	0.130824	-0.00132339	0.0292107	0.967981
WHR	18319_7_PDHX_ODPX	Sex-combined	259		MR Egger	0.0575597	0.0838647	0.493117
WHR	18319_7_PDHX_ODPX	Sex-combined	259		Weighted median	0.0688106	0.0564159	0.222578
WHR	18319_7_PDHX_ODPX	Sex-combined	259	2	IVW-MRE	-0.0228515	0.0325046	0.482041	-0.00205478	0.042934	0.961829
WHR	18319_7_PDHX_ODPX	Sex-combined	259		Weighted mode	0.119587	0.0974661	0.220956
WHR	18321_38_MTHFD2_MTDC	Sex-combined	259	4	MR Egger	0.0949123	0.0853976	0.267427	-0.00391829	0.0284299	0.903004
WHR	18321_38_MTHFD2_MTDC	Sex-combined	259	4	Weighted median	0.0872517	0.0650936	0.180114	-0.0012114	0.0173494	0.944334
WHR	18321_38_MTHFD2_MTDC	Sex-combined	259	4	IVW-MRE	0.0310851	0.0330893	0.347508	0.0114228	0.0164447	0.487292
WHR	18321_38_MTHFD2_MTDC	Sex-combined	259	4	Weighted mode	0.13362	0.0948666	0.160185	-0.00537255	0.01816	0.786645
WHR	18322_15_JMJD6_JMJD6	Sex-combined	259	3	MR Egger	0.119619	0.0907219	0.188504	0.0467896	0.0349164	0.408132
WHR	18322_15_JMJD6_JMJD6	Sex-combined	259	3	Weighted median	0.171251	0.0592419	0.00384387	0.0197299	0.0185151	0.286601
WHR	18322_15_JMJD6_JMJD6	Sex-combined	259	3	IVW-MRE	0.131595	0.0351267	0.000179466	0.0153131	0.0125297	0.221656
WHR	18322_15_JMJD6_JMJD6	Sex-combined	259	3	Weighted mode	0.174583	0.0894645	0.0520884	0.0225521	0.0213209	0.401056
WHR	18323_39_CRMP1_DRP_1	Sex-combined	259		MR Egger	0.168464	0.0902071	0.0629671
WHR	18323_39_CRMP1_DRP_1	Sex-combined	259		Weighted median	0.164755	0.0573852	0.00409139
WHR	18323_39_CRMP1_DRP_1	Sex-combined	259		IVW-MRE	0.109095	0.0350089	0.0018319
WHR	18323_39_CRMP1_DRP_1	Sex-combined	259		Weighted mode	0.204219	0.0881995	0.0213745
WHR	18324_61_SUOX_SUOX	Sex-combined	259	4	MR Egger	0.0653049	0.0880875	0.45915	-0.156554	0.132569	0.359044
WHR	18324_61_SUOX_SUOX	Sex-combined	259	4	Weighted median	0.0436303	0.0608811	0.473592	-0.0460143	0.0180657	0.0108635
WHR	18324_61_SUOX_SUOX	Sex-combined	259	4	IVW-MRE	0.0812127	0.0340231	0.0169872	-0.0240228	0.0257537	0.350929
WHR	18324_61_SUOX_SUOX	Sex-combined	259	4	Weighted mode	0.0259331	0.093409	0.781519	-0.0483161	0.0183318	0.0779464
WHR	18326_50_MAGEA8_MAGA8	Sex-combined	259	3	MR Egger	0.104721	0.0946959	0.26982	-0.0940272	0.1414	0.626413
WHR	18326_50_MAGEA8_MAGA8	Sex-combined	259	3	Weighted median	0.164859	0.0590529	0.00524287	-0.0422432	0.0201284	0.0358439
WHR	18326_50_MAGEA8_MAGA8	Sex-combined	259	3	IVW-MRE	0.131169	0.0366872	0.0003498	-0.0293908	0.0352485	0.404384
WHR	18326_50_MAGEA8_MAGA8	Sex-combined	259	3	Weighted mode	0.168996	0.0833268	0.0435761	-0.0578237	0.0185447	0.0892935
WHR	18327_6_SNX5_SNX5	Sex-combined	259	5	MR Egger	-0.0122252	0.0875041	0.888998	0.0236516	0.0156741	0.228443
WHR	18327_6_SNX5_SNX5	Sex-combined	259	5	Weighted median	0.0437071	0.0626631	0.485494	0.0251077	0.00936121	0.00731613
WHR	18327_6_SNX5_SNX5	Sex-combined	259	5	IVW-MRE	0.0415096	0.0339934	0.222045	0.0258247	0.00642971	5.90786e-05
WHR	18327_6_SNX5_SNX5	Sex-combined	259	5	Weighted mode	0.0735577	0.0866451	0.396694	0.0253834	0.010139	0.0665148
WHR	18328_36_PYCR2_P5CR2	Sex-combined	259	6	MR Egger	-0.0283648	0.0950337	0.765585	-0.0612722	0.0377959	0.180306
WHR	18328_36_PYCR2_P5CR2	Sex-combined	259	6	Weighted median	0.0652054	0.0629364	0.300178	-0.00539208	0.0115484	0.640563
WHR	18328_36_PYCR2_P5CR2	Sex-combined	259	6	IVW-MRE	0.126341	0.0371132	0.000663575	-0.00425282	0.0165613	0.797339
WHR	18328_36_PYCR2_P5CR2	Sex-combined	259	6	Weighted mode	0.0413628	0.0931855	0.657504	-0.0211386	0.0106015	0.102734
WHR	18329_4_PRPS2_PRPS2	Sex-combined	259		MR Egger	0.0532472	0.0887839	0.549208
WHR	18329_4_PRPS2_PRPS2	Sex-combined	259		Weighted median	0.0878308	0.0559518	0.116471
WHR	18329_4_PRPS2_PRPS2	Sex-combined	259		IVW-MRE	0.100412	0.0343925	0.00350501
WHR	18329_4_PRPS2_PRPS2	Sex-combined	259		Weighted mode	0.11444	0.0900999	0.205177
WHR	18330_7_PGM2_PGM2	Sex-combined	259	6	MR Egger	0.17881	0.0878969	0.042947	-0.027473	0.0101049	0.053054
WHR	18330_7_PGM2_PGM2	Sex-combined	259	6	Weighted median	0.161216	0.0604721	0.00767696	-0.0206616	0.00908563	0.02296
WHR	18330_7_PGM2_PGM2	Sex-combined	259	6	IVW-MRE	0.112414	0.0342679	0.00103642	-0.0188419	0.00715812	0.00848234
WHR	18330_7_PGM2_PGM2	Sex-combined	259	6	Weighted mode	0.154525	0.0861477	0.0740291	-0.0212289	0.00981998	0.082997
WHR	18332_17_CPLX1_CPLX1	Sex-combined	259	4	MR Egger	-0.0384582	0.0864442	0.656773	0.0248983	0.0959027	0.819438
WHR	18332_17_CPLX1_CPLX1	Sex-combined	259	4	Weighted median	0.0731945	0.0627229	0.24323	-0.0187377	0.0203413	0.356963
WHR	18332_17_CPLX1_CPLX1	Sex-combined	259	4	IVW-MRE	0.0527143	0.033563	0.116274	-0.0362552	0.035984	0.313677
WHR	18332_17_CPLX1_CPLX1	Sex-combined	259	4	Weighted mode	0.0681912	0.0979673	0.487017	0.0172463	0.0573898	0.783409
WHR	18337_4_GMDS_GMDS	Sex-combined	259		MR Egger	0.148394	0.0903342	0.101664
WHR	18337_4_GMDS_GMDS	Sex-combined	259		Weighted median	0.156099	0.0545493	0.00421495
WHR	18337_4_GMDS_GMDS	Sex-combined	259		IVW-MRE	0.141391	0.0348553	4.98092e-05
WHR	18337_4_GMDS_GMDS	Sex-combined	259		Weighted mode	0.221682	0.092716	0.017521
WHR	18338_26_IDH1_IDH	Sex-combined	259	3	MR Egger	0.104097	0.0845945	0.219619	0.0166544	0.0195806	0.551299
WHR	18338_26_IDH1_IDH	Sex-combined	259	3	Weighted median	0.0411909	0.057895	0.476789	0.00342692	0.00683367	0.616036
WHR	18338_26_IDH1_IDH	Sex-combined	259	3	IVW-MRE	0.0698763	0.032285	0.0304369	0.00122128	0.00989718	0.901793
WHR	18338_26_IDH1_IDH	Sex-combined	259	3	Weighted mode	0.0531609	0.0827234	0.521032	0.00403293	0.00718139	0.630936
WHR	18339_207_PSMB3_PSB3	Sex-combined	259	3	MR Egger	0.0566531	0.0922176	0.539534	0.0814795	0.059739	0.402756
WHR	18339_207_PSMB3_PSB3	Sex-combined	259	3	Weighted median	0.159151	0.063923	0.0127837	0.0210073	0.0211124	0.319726
WHR	18339_207_PSMB3_PSB3	Sex-combined	259	3	IVW-MRE	0.188176	0.0359334	1.63387e-07	0.029244	0.0119448	0.0143544
WHR	18339_207_PSMB3_PSB3	Sex-combined	259	3	Weighted mode	0.227556	0.0900664	0.0121179	0.0162099	0.0271471	0.611027
WHR	18340_2_PSMB4_Proteasome_beta_chain	Sex-combined	259	9	MR Egger	0.13283	0.0824627	0.108452	-0.00105388	0.00570343	0.858642
WHR	18340_2_PSMB4_Proteasome_beta_chain	Sex-combined	259	9	Weighted median	0.0877671	0.0482272	0.0687791	0.00260822	0.00400289	0.51467
WHR	18340_2_PSMB4_Proteasome_beta_chain	Sex-combined	259	9	IVW-MRE	0.0379248	0.0312901	0.225497	0.0035059	0.00424031	0.408348
WHR	18340_2_PSMB4_Proteasome_beta_chain	Sex-combined	259	9	Weighted mode	0.164929	0.0935557	0.0791017	0.00252215	0.00399415	0.545354
WHR	18342_2_PSAT1_SERC	Sex-combined	259	3	MR Egger	0.261466	0.0967529	0.0073425	0.0255184	0.0311352	0.562911
WHR	18342_2_PSAT1_SERC	Sex-combined	259	3	Weighted median	0.366075	0.0660105	2.92758e-08	0.0207014	0.0142879	0.147371
WHR	18342_2_PSAT1_SERC	Sex-combined	259	3	IVW-MRE	0.297472	0.0374885	2.10465e-15	0.0218501	0.0110785	0.0485747
WHR	18342_2_PSAT1_SERC	Sex-combined	259	3	Weighted mode	0.430703	0.0927681	5.47792e-06	0.02049	0.0155467	0.318224
WHR	18343_10_DECR2_DECR2	Sex-combined	259	10	MR Egger	-0.0321154	0.0865467	0.710887	0.0223257	0.0207158	0.312582
WHR	18343_10_DECR2_DECR2	Sex-combined	259	10	Weighted median	0.0455572	0.058821	0.438632	0.0106658	0.00606408	0.0786036
WHR	18343_10_DECR2_DECR2	Sex-combined	259	10	IVW-MRE	0.0543329	0.0335144	0.104979	0.00995661	0.0117095	0.395159
WHR	18343_10_DECR2_DECR2	Sex-combined	259	10	Weighted mode	0.0549226	0.0784277	0.484374	0.0123943	0.00589471	0.0648423
WHR	18348_89_HNRNPD_HNRPD	Sex-combined	259	3	MR Egger	0.0515189	0.0876268	0.557092	0.0866663	0.113221	0.58408
WHR	18348_89_HNRNPD_HNRPD	Sex-combined	259	3	Weighted median	0.106054	0.0621254	0.0878054	0.0422632	0.0196014	0.031074
WHR	18348_89_HNRNPD_HNRPD	Sex-combined	259	3	IVW-MRE	0.10433	0.0339172	0.00209784	0.0289667	0.0210777	0.169355
WHR	18348_89_HNRNPD_HNRPD	Sex-combined	259	3	Weighted mode	0.0694542	0.0881152	0.431292	0.042961	0.0210803	0.178433
WHR	18373_13_RDX_Radixin	Sex-combined	259		MR Egger	0.102939	0.084811	0.225961
WHR	18373_13_RDX_Radixin	Sex-combined	259		Weighted median	0.0877919	0.060801	0.148761
WHR	18373_13_RDX_Radixin	Sex-combined	259		IVW-MRE	0.0646226	0.0326355	0.0476888
WHR	18373_13_RDX_Radixin	Sex-combined	259		Weighted mode	0.0752837	0.0846955	0.374898
WHR	18375_28_IL1F5_IL_1F5	Sex-combined	259	9	MR Egger	-0.0571199	0.103772	0.582498	-0.0285355	0.0123022	0.0534301
WHR	18375_28_IL1F5_IL_1F5	Sex-combined	259	9	Weighted median	0.0363211	0.0674437	0.590204	-0.00228943	0.00911995	0.801787
WHR	18375_28_IL1F5_IL_1F5	Sex-combined	259	9	IVW-MRE	0.0297204	0.0402902	0.460722	-0.0033195	0.00788196	0.673644
WHR	18375_28_IL1F5_IL_1F5	Sex-combined	259	9	Weighted mode	0.0206695	0.101705	0.839116	-0.0217311	0.00871535	0.0373224
WHR	18376_19_MYL3_Myosin_light_chain_1	Sex-combined	259	8	MR Egger	-0.0238002	0.102527	0.816617	-0.0788805	0.0674856	0.286797
WHR	18376_19_MYL3_Myosin_light_chain_1	Sex-combined	259	8	Weighted median	-0.0908992	0.0562884	0.106336	-0.00843078	0.0136403	0.536523
WHR	18376_19_MYL3_Myosin_light_chain_1	Sex-combined	259	8	IVW-MRE	0.0326471	0.0397835	0.411864	0.0206507	0.0256458	0.420689
WHR	18376_19_MYL3_Myosin_light_chain_1	Sex-combined	259	8	Weighted mode	-0.230298	0.102642	0.0257007	-0.0103195	0.012017	0.418913
WHR	18380_78_ALB_Albumin	Sex-combined	259	10	MR Egger	-0.0240292	0.0991747	0.808747	0.0140997	0.011418	0.251915
WHR	18380_78_ALB_Albumin	Sex-combined	259	10	Weighted median	-0.114859	0.0523555	0.028247	0.00888853	0.0054511	0.102976
WHR	18380_78_ALB_Albumin	Sex-combined	259	10	IVW-MRE	-0.234174	0.0387176	1.4643e-09	0.00308083	0.00817142	0.706155
WHR	18380_78_ALB_Albumin	Sex-combined	259	10	Weighted mode	-0.0733651	0.0892625	0.411892	0.00992031	0.00545477	0.102322
WHR	18381_16_ALDH2_ALDH_E2	Sex-combined	259	7	MR Egger	0.176131	0.0923597	0.0576345	-0.0164732	0.0619943	0.801062
WHR	18381_16_ALDH2_ALDH_E2	Sex-combined	259	7	Weighted median	0.218821	0.0616061	0.000382402	0.0239722	0.0176671	0.174819
WHR	18381_16_ALDH2_ALDH_E2	Sex-combined	259	7	IVW-MRE	0.201524	0.0356381	1.56102e-08	0.00821407	0.0181476	0.650819
WHR	18381_16_ALDH2_ALDH_E2	Sex-combined	259	7	Weighted mode	0.165009	0.0893899	0.0660462	0.0354778	0.0221577	0.160463
WHR	18382_109_COMT_Catechol_O_methyltransferase	Sex-combined	259		MR Egger	0.11123	0.086598	0.200142
WHR	18382_109_COMT_Catechol_O_methyltransferase	Sex-combined	259		Weighted median	0.148605	0.0567725	0.0088563
WHR	18382_109_COMT_Catechol_O_methyltransferase	Sex-combined	259	2	IVW-MRE	0.0998961	0.0317184	0.00163568	-0.0587898	0.0295692	0.046788
WHR	18382_109_COMT_Catechol_O_methyltransferase	Sex-combined	259		Weighted mode	0.140425	0.0863463	0.105107
WHR	18383_9_FKBP3_FKBP3	Sex-combined	259		MR Egger	0.0102142	0.0852597	0.904734
WHR	18383_9_FKBP3_FKBP3	Sex-combined	259		Weighted median	-0.00205704	0.059735	0.972529
WHR	18383_9_FKBP3_FKBP3	Sex-combined	259	2	IVW-MRE	0.0208547	0.0317786	0.511662	0.0362717	0.0281344	0.197318
WHR	18383_9_FKBP3_FKBP3	Sex-combined	259		Weighted mode	0.00762793	0.0883528	0.931267
WHR	18385_4_PSMD10_PSD10	Sex-combined	259	4	MR Egger	0.0936094	0.0901617	0.300134	-0.286179	0.283381	0.418867
WHR	18385_4_PSMD10_PSD10	Sex-combined	259	4	Weighted median	0.107957	0.0564624	0.0558746	-0.066455	0.0222818	0.0028592
WHR	18385_4_PSMD10_PSD10	Sex-combined	259	4	IVW-MRE	0.0464257	0.034869	0.183047	-0.0775528	0.0417314	0.0631152
WHR	18385_4_PSMD10_PSD10	Sex-combined	259	4	Weighted mode	0.152743	0.08836	0.0850697	-0.0644273	0.0348403	0.16155
WHR	18386_36_GLRX_GLRX1	Sex-combined	259	3	MR Egger	0.0615147	0.0926532	0.507334	0.0871125	0.121074	0.602944
WHR	18386_36_GLRX_GLRX1	Sex-combined	259	3	Weighted median	0.159222	0.0624475	0.0107818	0.0153406	0.0194009	0.429109
WHR	18386_36_GLRX_GLRX1	Sex-combined	259	3	IVW-MRE	0.103352	0.0359008	0.00399164	0.0224457	0.0150657	0.136262
WHR	18386_36_GLRX_GLRX1	Sex-combined	259	3	Weighted mode	0.149728	0.108756	0.16979	0.012596	0.0225745	0.632987
WHR	18387_7_ST13_suppression_of_tumorigenicity_13	Sex-combined	259		MR Egger	0.0826442	0.0906327	0.362698
WHR	18387_7_ST13_suppression_of_tumorigenicity_13	Sex-combined	259		Weighted median	0.128112	0.0612935	0.0366053
WHR	18387_7_ST13_suppression_of_tumorigenicity_13	Sex-combined	259	2	IVW-MRE	0.097262	0.0350884	0.0055728	-0.033962	0.0776879	0.661996
WHR	18387_7_ST13_suppression_of_tumorigenicity_13	Sex-combined	259		Weighted mode	0.0847895	0.0886449	0.339711
WHR	18389_11_IFNA1_IFNA1	Sex-combined	259		MR Egger	0.060267	0.0909542	0.508176
WHR	18389_11_IFNA1_IFNA1	Sex-combined	259		Weighted median	0.113295	0.0589886	0.0547794
WHR	18389_11_IFNA1_IFNA1	Sex-combined	259	2	IVW-MRE	0.111665	0.0352762	0.00154851	-0.0446322	0.0450073	0.321361
WHR	18389_11_IFNA1_IFNA1	Sex-combined	259		Weighted mode	0.104308	0.0807113	0.19739
WHR	18392_19_MAT2B_MAT2B	Sex-combined	259	11	MR Egger	0.0824717	0.0913547	0.367497	-0.0484876	0.0212097	0.0480799
WHR	18392_19_MAT2B_MAT2B	Sex-combined	259	11	Weighted median	0.0297392	0.0575815	0.605526	-0.00532179	0.0137422	0.698565
WHR	18392_19_MAT2B_MAT2B	Sex-combined	259	11	IVW-MRE	-0.0071812	0.0353258	0.838912	-0.011149	0.0134723	0.407925
WHR	18392_19_MAT2B_MAT2B	Sex-combined	259	11	Weighted mode	0.0370875	0.0980131	0.70545	-0.00873469	0.0221704	0.701866
WHR	18395_5_ADPRH_ADPRH	Sex-combined	259	4	MR Egger	0.122581	0.0860828	0.155664	-0.0193513	0.0216027	0.464899
WHR	18395_5_ADPRH_ADPRH	Sex-combined	259	4	Weighted median	0.156667	0.0569902	0.00597741	-0.00891686	0.00960856	0.353401
WHR	18395_5_ADPRH_ADPRH	Sex-combined	259	4	IVW-MRE	0.16456	0.0333616	8.11336e-07	-0.00660583	0.0109401	0.545964
WHR	18395_5_ADPRH_ADPRH	Sex-combined	259	4	Weighted mode	0.145887	0.0949884	0.125802	-0.0109942	0.00973781	0.341015
WHR	18396_10_AES_AES	Sex-combined	259	5	MR Egger	0.0339934	0.0915952	0.710849	-0.113162	0.0496496	0.107013
WHR	18396_10_AES_AES	Sex-combined	259	5	Weighted median	0.125482	0.0550866	0.0227327	-0.0405643	0.0157945	0.0102209
WHR	18396_10_AES_AES	Sex-combined	259	5	IVW-MRE	0.132817	0.0356214	0.000192572	-0.0122917	0.0252509	0.626412
WHR	18396_10_AES_AES	Sex-combined	259	5	Weighted mode	0.0898731	0.0908268	0.323346	-0.0467201	0.0150515	0.0360803
WHR	18397_5_AKR1C4_AK1C4	Sex-combined	259	13	MR Egger	0.173082	0.0919154	0.0608213	-0.0096624	0.00723579	0.208733
WHR	18397_5_AKR1C4_AK1C4	Sex-combined	259	13	Weighted median	0.20132	0.0611842	0.00100047	-0.00422546	0.00390926	0.279747
WHR	18397_5_AKR1C4_AK1C4	Sex-combined	259	13	IVW-MRE	0.223556	0.0356903	3.75776e-10	-0.00567169	0.00516132	0.271819
WHR	18397_5_AKR1C4_AK1C4	Sex-combined	259	13	Weighted mode	0.198713	0.0886121	0.0257788	-0.00446187	0.00399016	0.285361
WHR	18398_1_AKR1D1_AK1D1	Sex-combined	259		MR Egger	0.241359	0.0886143	0.00689804
WHR	18398_1_AKR1D1_AK1D1	Sex-combined	259		Weighted median	0.236132	0.0604916	9.4795e-05
WHR	18398_1_AKR1D1_AK1D1	Sex-combined	259	2	IVW-MRE	0.302357	0.0343289	1.27797e-18	0.0466991	0.0243568	0.0552007
WHR	18398_1_AKR1D1_AK1D1	Sex-combined	259		Weighted mode	0.228802	0.0848789	0.0074874
WHR	18399_1_AKAP7_AKA7A	Sex-combined	259	6	MR Egger	-0.0254994	0.0937176	0.785773	-0.0559756	0.024735	0.086392
WHR	18399_1_AKAP7_AKA7A	Sex-combined	259	6	Weighted median	0.105093	0.0622455	0.0913415	-0.0208953	0.0108868	0.0549435
WHR	18399_1_AKAP7_AKA7A	Sex-combined	259	6	IVW-MRE	0.12454	0.0365235	0.000649965	-0.00630174	0.0151345	0.67713
WHR	18399_1_AKAP7_AKA7A	Sex-combined	259	6	Weighted mode	0.0345459	0.0939055	0.713265	-0.0281321	0.0102342	0.0403664
WHR	18400_52_ALKBH2_ALKB2	Sex-combined	259		MR Egger	0.0946694	0.0832533	0.256545
WHR	18400_52_ALKBH2_ALKB2	Sex-combined	259		Weighted median	0.0705246	0.0529758	0.183104
WHR	18400_52_ALKBH2_ALKB2	Sex-combined	259		IVW-MRE	0.026763	0.0323042	0.407406
WHR	18400_52_ALKBH2_ALKB2	Sex-combined	259		Weighted mode	0.103231	0.0797787	0.196835
WHR	18401_18_ALKBH3_ALKB3	Sex-combined	259	6	MR Egger	0.0349429	0.0947304	0.712531	-0.0391601	0.0296163	0.256626
WHR	18401_18_ALKBH3_ALKB3	Sex-combined	259	6	Weighted median	0.0680915	0.0622817	0.27427	-0.00603248	0.00754381	0.423908
WHR	18401_18_ALKBH3_ALKB3	Sex-combined	259	6	IVW-MRE	0.0726591	0.0363901	0.0458609	-0.00103258	0.0181823	0.954712
WHR	18401_18_ALKBH3_ALKB3	Sex-combined	259	6	Weighted mode	0.0564797	0.0941627	0.54916	-0.00789217	0.00750899	0.341366
WHR	18402_1_AMMECR1L_AMERL	Sex-combined	259	3	MR Egger	0.132435	0.0937297	0.15888	-0.0287773	0.254759	0.928391
WHR	18402_1_AMMECR1L_AMERL	Sex-combined	259	3	Weighted median	0.122228	0.0631723	0.0530104	-0.00400172	0.0331212	0.903833
WHR	18402_1_AMMECR1L_AMERL	Sex-combined	259	3	IVW-MRE	0.102587	0.0363934	0.00482002	-0.0772868	0.0815718	0.3434
WHR	18402_1_AMMECR1L_AMERL	Sex-combined	259	3	Weighted mode	0.11802	0.0905216	0.19347	0.0098526	0.033176	0.794486
WHR	18403_25_AMPD2_AMPD2	Sex-combined	259		MR Egger	0.0483482	0.0860272	0.574599
WHR	18403_25_AMPD2_AMPD2	Sex-combined	259		Weighted median	0.0315262	0.0552983	0.568602
WHR	18403_25_AMPD2_AMPD2	Sex-combined	259	2	IVW-MRE	0.0716621	0.0322836	0.0264342	0.0348056	0.0237594	0.142943
WHR	18403_25_AMPD2_AMPD2	Sex-combined	259		Weighted mode	-6.82802e-05	0.0926014	0.999412
WHR	18404_22_ANKRD54_ANR54	Sex-combined	259	3	MR Egger	0.0910789	0.0918562	0.322355	-0.0978834	0.0643042	0.370031
WHR	18404_22_ANKRD54_ANR54	Sex-combined	259	3	Weighted median	0.169515	0.0580062	0.00347388	-0.0263221	0.0126882	0.0380301
WHR	18404_22_ANKRD54_ANR54	Sex-combined	259	3	IVW-MRE	0.145936	0.0356575	4.26339e-05	-0.0237512	0.0258207	0.357652
WHR	18404_22_ANKRD54_ANR54	Sex-combined	259	3	Weighted mode	0.190515	0.0912798	0.0378556	-0.0384203	0.0124331	0.0907
WHR	18405_117_AP1S2_AP1S2	Sex-combined	259		MR Egger	0.0996974	0.0893574	0.265586
WHR	18405_117_AP1S2_AP1S2	Sex-combined	259		Weighted median	0.101348	0.059206	0.0869364
WHR	18405_117_AP1S2_AP1S2	Sex-combined	259	2	IVW-MRE	0.0632515	0.0346355	0.0678192	0.0335281	0.0310257	0.279851
WHR	18405_117_AP1S2_AP1S2	Sex-combined	259		Weighted mode	0.122374	0.0867671	0.159633
WHR	18407_36_ARL2BP_AR2BP	Sex-combined	259		MR Egger	0.0585855	0.0827972	0.479848
WHR	18407_36_ARL2BP_AR2BP	Sex-combined	259		Weighted median	0.0747794	0.0613798	0.223108
WHR	18407_36_ARL2BP_AR2BP	Sex-combined	259		IVW-MRE	0.0964719	0.0321039	0.00265587
WHR	18407_36_ARL2BP_AR2BP	Sex-combined	259		Weighted mode	0.0988233	0.0863114	0.253286
WHR	18408_26_ARF4_ARF4	Sex-combined	259	9	MR Egger	-0.0700999	0.0926384	0.44992	0.0560814	0.0425908	0.229393
WHR	18408_26_ARF4_ARF4	Sex-combined	259	9	Weighted median	-0.141625	0.0616886	0.0216872	0.027242	0.0104726	0.00928821
WHR	18408_26_ARF4_ARF4	Sex-combined	259	9	IVW-MRE	-0.0988276	0.0359374	0.00595969	0.0167457	0.0204882	0.413738
WHR	18408_26_ARF4_ARF4	Sex-combined	259	9	Weighted mode	-0.153226	0.0894621	0.08796	0.0262414	0.0104178	0.0358698
WHR	18409_61_ARF5_ARF5	Sex-combined	259	6	MR Egger	-0.00847128	0.0871733	0.922661	-0.0186672	0.0361009	0.632375
WHR	18409_61_ARF5_ARF5	Sex-combined	259	6	Weighted median	-0.0179019	0.0582461	0.758578	0.0135407	0.0172024	0.431198
WHR	18409_61_ARF5_ARF5	Sex-combined	259	6	IVW-MRE	-0.000917808	0.0335506	0.978176	-0.00668014	0.0160658	0.677558
WHR	18409_61_ARF5_ARF5	Sex-combined	259	6	Weighted mode	-0.0195523	0.0814243	0.810421	0.0255559	0.0338903	0.484779
WHR	18410_26_ARL14_ARL14	Sex-combined	259	3	MR Egger	-0.0231323	0.0906915	0.798877	-0.188687	0.128416	0.380427
WHR	18410_26_ARL14_ARL14	Sex-combined	259	3	Weighted median	0.00465085	0.0587381	0.93689	-0.00827596	0.0139965	0.554328
WHR	18410_26_ARL14_ARL14	Sex-combined	259	3	IVW-MRE	0.0861841	0.0343761	0.0121729	-0.0119495	0.0356555	0.737522
WHR	18410_26_ARL14_ARL14	Sex-combined	259	3	Weighted mode	-0.0260635	0.107501	0.808626	-0.0509053	0.0164234	0.090223
WHR	18411_83_ARL15_ARL15	Sex-combined	259		MR Egger	0.219934	0.0925005	0.0181552
WHR	18411_83_ARL15_ARL15	Sex-combined	259		Weighted median	0.209423	0.065865	0.0014749
WHR	18411_83_ARL15_ARL15	Sex-combined	259	2	IVW-MRE	0.209977	0.0357674	4.34107e-09	-0.0495334	0.0405739	0.222155
WHR	18411_83_ARL15_ARL15	Sex-combined	259		Weighted mode	0.161327	0.0957846	0.0933397
WHR	18413_24_ARL4D_ARL4D	Sex-combined	259		MR Egger	-0.0413529	0.0885453	0.640877
WHR	18413_24_ARL4D_ARL4D	Sex-combined	259		Weighted median	0.0485246	0.0620934	0.434521
WHR	18413_24_ARL4D_ARL4D	Sex-combined	259	2	IVW-MRE	0.0755728	0.0344424	0.0282226	-0.0212562	0.145542	0.883883
WHR	18413_24_ARL4D_ARL4D	Sex-combined	259		Weighted mode	0.094065	0.0873968	0.2828
WHR	18414_26_ARL5A_ARL5A	Sex-combined	259		MR Egger	0.10407	0.092084	0.259459
WHR	18414_26_ARL5A_ARL5A	Sex-combined	259		Weighted median	0.131063	0.0569307	0.0213268
WHR	18414_26_ARL5A_ARL5A	Sex-combined	259	2	IVW-MRE	0.116404	0.0356029	0.00107731	-0.0418379	0.0417435	0.316217
WHR	18414_26_ARL5A_ARL5A	Sex-combined	259		Weighted mode	0.13225	0.0813446	0.105213
WHR	18415_16_ARL6_ARL6	Sex-combined	259		MR Egger	0.147941	0.0922147	0.109874
WHR	18415_16_ARL6_ARL6	Sex-combined	259		Weighted median	0.172248	0.0623901	0.00576551
WHR	18415_16_ARL6_ARL6	Sex-combined	259		IVW-MRE	0.152196	0.0357961	2.121e-05
WHR	18415_16_ARL6_ARL6	Sex-combined	259		Weighted mode	0.150057	0.0884988	0.0911717
WHR	18416_3_ARL9_ARL9	Sex-combined	259		MR Egger	0.0880046	0.0846036	0.299225
WHR	18416_3_ARL9_ARL9	Sex-combined	259		Weighted median	0.120388	0.0606037	0.0469808
WHR	18416_3_ARL9_ARL9	Sex-combined	259		IVW-MRE	0.126786	0.0327856	0.000110118
WHR	18416_3_ARL9_ARL9	Sex-combined	259		Weighted mode	0.097548	0.0877948	0.267564
WHR	18417_3_AS3MT_AS3MT	Sex-combined	259	3	MR Egger	-0.0116341	0.0917754	0.899224	-0.155649	0.0378714	0.151945
WHR	18417_3_AS3MT_AS3MT	Sex-combined	259	3	Weighted median	0.0650486	0.0625495	0.298361	-0.0391091	0.0116933	0.000824073
WHR	18417_3_AS3MT_AS3MT	Sex-combined	259	3	IVW-MRE	0.109582	0.0356736	0.00212778	-0.0245976	0.0248225	0.321714
WHR	18417_3_AS3MT_AS3MT	Sex-combined	259	3	Weighted mode	0.0562831	0.0996401	0.572657	-0.0423371	0.0110707	0.0620778
WHR	18419_20_ARPC5_p16_ARC	Sex-combined	259	3	MR Egger	-0.0362189	0.0824669	0.66089	-0.020064	0.132318	0.904196
WHR	18419_20_ARPC5_p16_ARC	Sex-combined	259	3	Weighted median	0.0309685	0.0552873	0.575386	0.0464325	0.0246717	0.059834
WHR	18419_20_ARPC5_p16_ARC	Sex-combined	259	3	IVW-MRE	0.0162999	0.0316655	0.606725	0.0394739	0.0179405	0.0277875
WHR	18419_20_ARPC5_p16_ARC	Sex-combined	259	3	Weighted mode	0.0100981	0.0867247	0.907396	0.0523715	0.0305243	0.228348
WHR	18422_41_MVD_ERG19	Sex-combined	259		MR Egger	0.107631	0.0867769	0.215987
WHR	18422_41_MVD_ERG19	Sex-combined	259		Weighted median	0.135805	0.0615461	0.0273449
WHR	18422_41_MVD_ERG19	Sex-combined	259		IVW-MRE	0.148758	0.0336501	9.83686e-06
WHR	18422_41_MVD_ERG19	Sex-combined	259		Weighted mode	0.196414	0.0916626	0.0330651
WHR	18429_10_CDH1_Cadherin_E	Sex-combined	259		MR Egger	-0.00987525	0.0810825	0.903158
WHR	18429_10_CDH1_Cadherin_E	Sex-combined	259		Weighted median	-0.0333826	0.055786	0.54957
WHR	18429_10_CDH1_Cadherin_E	Sex-combined	259	2	IVW-MRE	-0.00278075	0.0312323	0.929055	-0.0411092	0.0064661	2.04872e-10
WHR	18429_10_CDH1_Cadherin_E	Sex-combined	259		Weighted mode	-0.0389859	0.0922834	0.673042
WHR	18432_32_RALB_RALB	Sex-combined	259	3	MR Egger	0.0271888	0.0839826	0.746396	-0.0369935	0.0147453	0.241464
WHR	18432_32_RALB_RALB	Sex-combined	259	3	Weighted median	0.00933602	0.0606311	0.877625	-0.00132754	0.0078188	0.865177
WHR	18432_32_RALB_RALB	Sex-combined	259	3	IVW-MRE	0.0103526	0.0321734	0.747622	-0.000437542	0.0166093	0.978984
WHR	18432_32_RALB_RALB	Sex-combined	259	3	Weighted mode	-0.0386909	0.0866271	0.655512	-0.0116973	0.00847009	0.301341
WHR	18434_141_TBPL1_TBPL1	Sex-combined	259	6	MR Egger	-0.00412666	0.0857844	0.96167	0.0265286	0.0699656	0.723833
WHR	18434_141_TBPL1_TBPL1	Sex-combined	259	6	Weighted median	0.035164	0.0596206	0.555328	0.00714222	0.012515	0.568206
WHR	18434_141_TBPL1_TBPL1	Sex-combined	259	6	IVW-MRE	0.0500192	0.0334542	0.134874	0.00330808	0.0304345	0.913444
WHR	18434_141_TBPL1_TBPL1	Sex-combined	259	6	Weighted mode	0.0281734	0.082826	0.734019	0.00497778	0.0137018	0.73124
WHR	18435_40_UBXN2B_UBX2B	Sex-combined	259	3	MR Egger	0.0600095	0.0859758	0.48582	-0.0134148	0.154417	0.944833
WHR	18435_40_UBXN2B_UBX2B	Sex-combined	259	3	Weighted median	0.0884756	0.0584503	0.130104	0.0466304	0.0214969	0.0300694
WHR	18435_40_UBXN2B_UBX2B	Sex-combined	259	3	IVW-MRE	0.0670027	0.0333265	0.044379	0.0461447	0.00716015	1.15861e-10
WHR	18435_40_UBXN2B_UBX2B	Sex-combined	259	3	Weighted mode	0.0800302	0.0908672	0.379279	0.0481746	0.0241411	0.184112
WHR	18449_33_PPIG_PPIG	Sex-combined	259	8	MR Egger	-0.11424	0.0999904	0.254305	-0.0660078	0.0234587	0.0306032
WHR	18449_33_PPIG_PPIG	Sex-combined	259	8	Weighted median	-0.026165	0.0622002	0.674004	-0.00874935	0.0070682	0.215773
WHR	18449_33_PPIG_PPIG	Sex-combined	259	8	IVW-MRE	0.0622052	0.0388488	0.10933	-0.00684778	0.0110771	0.536449
WHR	18449_33_PPIG_PPIG	Sex-combined	259	8	Weighted mode	-0.0599854	0.102452	0.558724	-0.0160271	0.00682239	0.0511483
WHR	18458_4_PTGES2_PGES2	Sex-combined	259	4	MR Egger	0.0602862	0.0848139	0.477849	-0.11486	0.0856026	0.311716
WHR	18458_4_PTGES2_PGES2	Sex-combined	259	4	Weighted median	0.118936	0.0621054	0.0554836	-0.011891	0.0200318	0.552776
WHR	18458_4_PTGES2_PGES2	Sex-combined	259	4	IVW-MRE	0.108816	0.0318002	0.00062192	-0.0149457	0.0274773	0.586492
WHR	18458_4_PTGES2_PGES2	Sex-combined	259	4	Weighted mode	0.146555	0.0973118	0.13328	-0.00421605	0.0316606	0.902494
WHR	18483_36_RABIF_MSS4	Sex-combined	259	3	MR Egger	0.0242277	0.0880649	0.783452	-0.136828	0.177558	0.582021
WHR	18483_36_RABIF_MSS4	Sex-combined	259	3	Weighted median	0.11562	0.0547719	0.0347781	-0.0396272	0.0123921	0.00138485
WHR	18483_36_RABIF_MSS4	Sex-combined	259	3	IVW-MRE	0.08905	0.0341574	0.00913251	-0.0311791	0.0214118	0.145348
WHR	18483_36_RABIF_MSS4	Sex-combined	259	3	Weighted mode	0.16365	0.0968518	0.0922933	-0.0408362	0.0140996	0.101402
WHR	18813_15_DDX19A_DD19A	Sex-combined	259		MR Egger	0.00207176	0.0842295	0.980396
WHR	18813_15_DDX19A_DD19A	Sex-combined	259		Weighted median	-0.000408464	0.0587968	0.994457
WHR	18813_15_DDX19A_DD19A	Sex-combined	259	2	IVW-MRE	0.0119746	0.0326719	0.713983	0.0132743	0.0404356	0.742697
WHR	18813_15_DDX19A_DD19A	Sex-combined	259		Weighted mode	0.0362038	0.086312	0.675234
WHR	18817_50_CBX1_CBX1	Sex-combined	259		MR Egger	0.055002	0.0848732	0.517532
WHR	18817_50_CBX1_CBX1	Sex-combined	259		Weighted median	0.126346	0.0573588	0.027614
WHR	18817_50_CBX1_CBX1	Sex-combined	259		IVW-MRE	0.140319	0.0330282	2.15237e-05
WHR	18817_50_CBX1_CBX1	Sex-combined	259		Weighted mode	0.0787575	0.0793319	0.321757
WHR	18819_21_PPIC_PPIC	Sex-combined	259	14	MR Egger	0.089203	0.0987164	0.367039	0.0149296	0.00772381	0.077187
WHR	18819_21_PPIC_PPIC	Sex-combined	259	14	Weighted median	0.105646	0.066865	0.11411	0.0111197	0.00561471	0.0476526
WHR	18819_21_PPIC_PPIC	Sex-combined	259	14	IVW-MRE	0.0901884	0.0382032	0.0182378	0.000154674	0.00540353	0.977164
WHR	18819_21_PPIC_PPIC	Sex-combined	259	14	Weighted mode	0.064162	0.105333	0.542971	0.0100428	0.00529749	0.0804395
WHR	18823_52_HIST3H2BB_H2B3B	Sex-combined	259	4	MR Egger	-0.0381365	0.0958855	0.69116	-0.023107	0.0500167	0.689475
WHR	18823_52_HIST3H2BB_H2B3B	Sex-combined	259	4	Weighted median	0.0485799	0.0659132	0.461106	-0.00511724	0.0142733	0.719955
WHR	18823_52_HIST3H2BB_H2B3B	Sex-combined	259	4	IVW-MRE	0.0615796	0.0371312	0.09723	-0.0115076	0.0242019	0.634443
WHR	18823_52_HIST3H2BB_H2B3B	Sex-combined	259	4	Weighted mode	0.0450081	0.107431	0.675602	-0.00475539	0.0148699	0.770097
WHR	18824_7_EIF4A2_IF4A2	Sex-combined	259		MR Egger	0.0256766	0.0903297	0.776444
WHR	18824_7_EIF4A2_IF4A2	Sex-combined	259		Weighted median	0.0271989	0.0593668	0.646845
WHR	18824_7_EIF4A2_IF4A2	Sex-combined	259		IVW-MRE	0.0575871	0.0349206	0.0991299
WHR	18824_7_EIF4A2_IF4A2	Sex-combined	259		Weighted mode	-0.018641	0.0914492	0.83864
WHR	18829_4_EIF4A1_IF4A1	Sex-combined	259		MR Egger	0.0776583	0.0874329	0.375262
WHR	18829_4_EIF4A1_IF4A1	Sex-combined	259		Weighted median	0.0808423	0.0573044	0.158318
WHR	18829_4_EIF4A1_IF4A1	Sex-combined	259		IVW-MRE	0.0848229	0.0339368	0.012439
WHR	18829_4_EIF4A1_IF4A1	Sex-combined	259		Weighted mode	0.0886227	0.0933109	0.343124
WHR	18830_1_ITLN1_Omentin	Sex-combined	259	13	MR Egger	-0.130763	0.100217	0.193129	-0.0330886	0.0168842	0.0758479
WHR	18830_1_ITLN1_Omentin	Sex-combined	259	13	Weighted median	-0.100621	0.0655879	0.124995	-0.0252842	0.0105738	0.0167922
WHR	18830_1_ITLN1_Omentin	Sex-combined	259	13	IVW-MRE	-0.0396251	0.0389242	0.308674	-0.0109496	0.00981022	0.264363
WHR	18830_1_ITLN1_Omentin	Sex-combined	259	13	Weighted mode	-0.13618	0.0977454	0.164754	-0.0335006	0.0112505	0.0115347
WHR	18831_6_LRIG1_LRIG1	Sex-combined	259	15	MR Egger	-0.0862574	0.0970263	0.374829	-0.0062316	0.00854548	0.478796
WHR	18831_6_LRIG1_LRIG1	Sex-combined	259	15	Weighted median	-0.00624704	0.0597299	0.916703	-0.00897194	0.00570195	0.115606
WHR	18831_6_LRIG1_LRIG1	Sex-combined	259	15	IVW-MRE	0.00480046	0.0376333	0.898498	-0.0168692	0.00661852	0.0108095
WHR	18831_6_LRIG1_LRIG1	Sex-combined	259	15	Weighted mode	0.0141794	0.0926295	0.878457	-0.00806541	0.00567397	0.177071
WHR	18832_65_SAA2_SAA2	Sex-combined	259	13	MR Egger	-0.0327671	0.104705	0.754575	0.0174494	0.00644912	0.0204473
WHR	18832_65_SAA2_SAA2	Sex-combined	259	13	Weighted median	0.0269988	0.0551761	0.624615	0.0189308	0.00526634	0.000324795
WHR	18832_65_SAA2_SAA2	Sex-combined	259	13	IVW-MRE	0.0770081	0.0406807	0.0583591	0.0192248	0.00421455	5.07844e-06
WHR	18832_65_SAA2_SAA2	Sex-combined	259	13	Weighted mode	-0.0856318	0.107441	0.426176	0.0190591	0.00483202	0.00194758
WHR	18833_76_PEA15_PEA15	Sex-combined	259		MR Egger	0.0371274	0.090814	0.683006
WHR	18833_76_PEA15_PEA15	Sex-combined	259		Weighted median	0.0174741	0.0626575	0.780334
WHR	18833_76_PEA15_PEA15	Sex-combined	259		IVW-MRE	0.0434906	0.0349125	0.212874
WHR	18833_76_PEA15_PEA15	Sex-combined	259		Weighted mode	0.0312194	0.10207	0.759956
WHR	18837_9_SGTB_SGTB	Sex-combined	259	3	MR Egger	0.0518917	0.0904023	0.566464	-0.0856157	0.115842	0.59481
WHR	18837_9_SGTB_SGTB	Sex-combined	259	3	Weighted median	0.0924822	0.0640352	0.148671	-0.0230336	0.0138181	0.0955308
WHR	18837_9_SGTB_SGTB	Sex-combined	259	3	IVW-MRE	0.100702	0.0351065	0.00412462	-0.0220444	0.0284559	0.438524
WHR	18837_9_SGTB_SGTB	Sex-combined	259	3	Weighted mode	-0.0353065	0.0946637	0.709478	-0.0435086	0.0140379	0.0902329
WHR	18839_24_TG_Thyroglobulin	Sex-combined	259	6	MR Egger	0.034415	0.0846787	0.684774	0.0335442	0.0257128	0.262034
WHR	18839_24_TG_Thyroglobulin	Sex-combined	259	6	Weighted median	0.097712	0.0558221	0.0800463	0.000533799	0.0120154	0.964565
WHR	18839_24_TG_Thyroglobulin	Sex-combined	259	6	IVW-MRE	0.049286	0.0328266	0.133251	0.00222924	0.00920087	0.808558
WHR	18839_24_TG_Thyroglobulin	Sex-combined	259	6	Weighted mode	0.0944009	0.0884092	0.286621	0.0205107	0.0136571	0.193447
WHR	18840_205_SH2D1B_SH21B	Sex-combined	259	4	MR Egger	0.0782171	0.0939407	0.405831	-0.171593	0.0711217	0.137285
WHR	18840_205_SH2D1B_SH21B	Sex-combined	259	4	Weighted median	0.184829	0.0611784	0.00251815	-0.00485499	0.0143558	0.735221
WHR	18840_205_SH2D1B_SH21B	Sex-combined	259	4	IVW-MRE	0.161252	0.0364804	9.85866e-06	0.00189015	0.0414449	0.963624
WHR	18840_205_SH2D1B_SH21B	Sex-combined	259	4	Weighted mode	0.192591	0.102111	0.0604063	-0.0286363	0.0157355	0.166345
WHR	18841_1_SERPINB13_SPB13	Sex-combined	259	9	MR Egger	0.0897857	0.0876248	0.306487	-0.01047	0.0264629	0.704147
WHR	18841_1_SERPINB13_SPB13	Sex-combined	259	9	Weighted median	-0.0468195	0.0534456	0.381018	-0.00183733	0.0124143	0.882342
WHR	18841_1_SERPINB13_SPB13	Sex-combined	259	9	IVW-MRE	-0.0526568	0.0341468	0.123057	0.00381462	0.0150032	0.7993
WHR	18841_1_SERPINB13_SPB13	Sex-combined	259	9	Weighted mode	-0.0759547	0.123239	0.538227	-0.0170885	0.0189512	0.393548
WHR	18842_24_UBE2D2_UB2D2	Sex-combined	259	4	MR Egger	0.132038	0.0942452	0.16242	-0.018671	0.0224104	0.492415
WHR	18842_24_UBE2D2_UB2D2	Sex-combined	259	4	Weighted median	0.138855	0.0646761	0.0317986	0.0123312	0.00720151	0.0868394
WHR	18842_24_UBE2D2_UB2D2	Sex-combined	259	4	IVW-MRE	0.15057	0.0364174	3.55632e-05	0.0151497	0.00682638	0.0264672
WHR	18842_24_UBE2D2_UB2D2	Sex-combined	259	4	Weighted mode	0.158596	0.0943102	0.0938486	0.0105074	0.00731911	0.246621
WHR	18859_7_EIF4EBP3_4EBP3	Sex-combined	259	3	MR Egger	0.152579	0.090781	0.094028	-0.632139	0.411651	0.36747
WHR	18859_7_EIF4EBP3_4EBP3	Sex-combined	259	3	Weighted median	0.134702	0.0577128	0.0195951	-0.0781659	0.027978	0.00520879
WHR	18859_7_EIF4EBP3_4EBP3	Sex-combined	259	3	IVW-MRE	0.115088	0.0351209	0.00104951	-0.0405487	0.0602398	0.50087
WHR	18859_7_EIF4EBP3_4EBP3	Sex-combined	259	3	Weighted mode	0.139689	0.0977507	0.154205	-0.0889945	0.026363	0.0776676
WHR	18860_2_CAMKK1_CaMKK_alpha	Sex-combined	259		MR Egger	0.0824783	0.0864731	0.341079
WHR	18860_2_CAMKK1_CaMKK_alpha	Sex-combined	259		Weighted median	0.117342	0.0594409	0.048371
WHR	18860_2_CAMKK1_CaMKK_alpha	Sex-combined	259		IVW-MRE	0.102892	0.0334217	0.00207978
WHR	18860_2_CAMKK1_CaMKK_alpha	Sex-combined	259		Weighted mode	0.123889	0.0904502	0.171975
WHR	18863_176_CHST2_CHST2	Sex-combined	259	3	MR Egger	0.00899	0.09062	0.921052	-0.232425	0.54368	0.742813
WHR	18863_176_CHST2_CHST2	Sex-combined	259	3	Weighted median	0.122708	0.0585031	0.0359523	-0.0320122	0.02492	0.198933
WHR	18863_176_CHST2_CHST2	Sex-combined	259	3	IVW-MRE	0.138796	0.0353417	8.59147e-05	-0.020682	0.0216258	0.338892
WHR	18863_176_CHST2_CHST2	Sex-combined	259	3	Weighted mode	0.104736	0.0837517	0.212228	0.0119058	0.028571	0.717356
WHR	18864_7_PRSS3_TRY3	Sex-combined	259	30	MR Egger	0.204055	0.103815	0.0504259	-0.00345015	0.025133	0.891795
WHR	18864_7_PRSS3_TRY3	Sex-combined	259	30	Weighted median	0.127735	0.0549077	0.0199994	0.0129959	0.00562648	0.0209006
WHR	18864_7_PRSS3_TRY3	Sex-combined	259	30	IVW-MRE	0.0715942	0.0402858	0.0755421	0.00961491	0.0153571	0.531257
WHR	18864_7_PRSS3_TRY3	Sex-combined	259	30	Weighted mode	0.197105	0.0845357	0.020491	0.0102032	0.00584046	0.0912241
WHR	18866_8_PPP3R2_CANB2	Sex-combined	259	8	MR Egger	-0.0553403	0.0988372	0.576026	-0.0443796	0.0280812	0.165097
WHR	18866_8_PPP3R2_CANB2	Sex-combined	259	8	Weighted median	0.0548377	0.0669045	0.412421	-0.0157849	0.00872246	0.0703445
WHR	18866_8_PPP3R2_CANB2	Sex-combined	259	8	IVW-MRE	0.0913561	0.0384156	0.0174023	-0.00415596	0.0124412	0.738342
WHR	18866_8_PPP3R2_CANB2	Sex-combined	259	8	Weighted mode	0.0608074	0.0939689	0.518141	-0.0142603	0.00769272	0.106182
WHR	18868_7_CBX3_CBX3	Sex-combined	259		MR Egger	0.0696221	0.0850341	0.413685
WHR	18868_7_CBX3_CBX3	Sex-combined	259		Weighted median	0.0971951	0.0599703	0.105078
WHR	18868_7_CBX3_CBX3	Sex-combined	259		IVW-MRE	0.0966916	0.0329123	0.0033049
WHR	18868_7_CBX3_CBX3	Sex-combined	259		Weighted mode	0.0919381	0.0903991	0.310094
WHR	18870_1_CD3E_CD3E	Sex-combined	259	6	MR Egger	-0.0669469	0.0985093	0.49737	-0.0566795	0.0199677	0.0469359
WHR	18870_1_CD3E_CD3E	Sex-combined	259	6	Weighted median	0.0826528	0.0615547	0.179352	-0.0150453	0.00773156	0.0516597
WHR	18870_1_CD3E_CD3E	Sex-combined	259	6	IVW-MRE	0.0872952	0.0383445	0.0228099	-0.00703421	0.0118718	0.553508
WHR	18870_1_CD3E_CD3E	Sex-combined	259	6	Weighted mode	-0.00280502	0.0898051	0.975107	-0.0212812	0.00725225	0.0324655
WHR	18871_24_AIF1L_AIF1L	Sex-combined	259	8	MR Egger	-0.0567463	0.0950141	0.550873	0.00795192	0.00821679	0.370537
WHR	18871_24_AIF1L_AIF1L	Sex-combined	259	8	Weighted median	-0.0320687	0.0652393	0.623034	0.00299249	0.00536194	0.576777
WHR	18871_24_AIF1L_AIF1L	Sex-combined	259	8	IVW-MRE	-0.0422417	0.036977	0.253298	0.00218837	0.00525877	0.67731
WHR	18871_24_AIF1L_AIF1L	Sex-combined	259	8	Weighted mode	-0.0323887	0.098872	0.743493	0.0055979	0.00564343	0.354273
WHR	18873_8_CEACAM8_CEAM8	Sex-combined	259	25	MR Egger	-0.0372208	0.100097	0.710314	0.00198093	0.0199662	0.921828
WHR	18873_8_CEACAM8_CEAM8	Sex-combined	259	25	Weighted median	0.0518157	0.0587994	0.378194	-0.00895715	0.00838802	0.285588
WHR	18873_8_CEACAM8_CEAM8	Sex-combined	259	25	IVW-MRE	0.0330796	0.0387685	0.393515	0.00106029	0.01071	0.921138
WHR	18873_8_CEACAM8_CEAM8	Sex-combined	259	25	Weighted mode	0.121152	0.0919723	0.188918	-0.00727186	0.00864754	0.408695
WHR	18874_66_CEBPA_CEBPA	Sex-combined	259		MR Egger	0.0742195	0.091137	0.416185
WHR	18874_66_CEBPA_CEBPA	Sex-combined	259		Weighted median	0.0895256	0.0548318	0.102525
WHR	18874_66_CEBPA_CEBPA	Sex-combined	259		IVW-MRE	0.139744	0.0352759	7.44963e-05
WHR	18874_66_CEBPA_CEBPA	Sex-combined	259		Weighted mode	0.0711384	0.091302	0.436603
WHR	18875_125_COL2A1_Chondrocalcin	Sex-combined	259	21	MR Egger	0.104728	0.08847	0.237598	-0.00486111	0.00762929	0.531621
WHR	18875_125_COL2A1_Chondrocalcin	Sex-combined	259	21	Weighted median	0.0576914	0.0554543	0.298181	-0.00334293	0.0042215	0.428429
WHR	18875_125_COL2A1_Chondrocalcin	Sex-combined	259	21	IVW-MRE	0.0472564	0.0344258	0.169845	-0.00383309	0.00567073	0.499076
WHR	18875_125_COL2A1_Chondrocalcin	Sex-combined	259	21	Weighted mode	0.0651155	0.0740241	0.379866	-0.00333898	0.00374263	0.382922
WHR	18876_77_CHST4_CHST4	Sex-combined	259		MR Egger	0.105044	0.0914155	0.25159
WHR	18876_77_CHST4_CHST4	Sex-combined	259		Weighted median	0.104953	0.0596137	0.078314
WHR	18876_77_CHST4_CHST4	Sex-combined	259	2	IVW-MRE	0.1117	0.0354387	0.00162194	-0.0451546	0.0505974	0.372163
WHR	18876_77_CHST4_CHST4	Sex-combined	259		Weighted mode	0.0876475	0.0838175	0.296681
WHR	18877_15_CNN2_CNN2	Sex-combined	259		MR Egger	0.0994605	0.0840965	0.238023
WHR	18877_15_CNN2_CNN2	Sex-combined	259		Weighted median	0.0632815	0.0585968	0.280166
WHR	18877_15_CNN2_CNN2	Sex-combined	259		IVW-MRE	0.0238378	0.032557	0.464055
WHR	18877_15_CNN2_CNN2	Sex-combined	259		Weighted mode	0.0552988	0.0962102	0.565947
WHR	18878_15_GREM1_GREM1	Sex-combined	259	14	MR Egger	0.0843238	0.0885129	0.341651	0.00873842	0.00602517	0.172601
WHR	18878_15_GREM1_GREM1	Sex-combined	259	14	Weighted median	0.0503087	0.0590681	0.394377	0.00333553	0.00350548	0.341341
WHR	18878_15_GREM1_GREM1	Sex-combined	259	14	IVW-MRE	0.0975029	0.0344232	0.00461886	0.00144311	0.00448087	0.747408
WHR	18878_15_GREM1_GREM1	Sex-combined	259	14	Weighted mode	0.0504081	0.0859072	0.557868	0.00309587	0.0035598	0.40025
WHR	18880_81_COL3A1_Collagen_Type_III	Sex-combined	259	12	MR Egger	0.256704	0.104515	0.0147062	0.0169076	0.0219229	0.458407
WHR	18880_81_COL3A1_Collagen_Type_III	Sex-combined	259	12	Weighted median	0.155373	0.0601184	0.0097532	0.0240695	0.007277	0.000940931
WHR	18880_81_COL3A1_Collagen_Type_III	Sex-combined	259	12	IVW-MRE	0.116696	0.0406658	0.00410948	0.0271436	0.0135774	0.0455905
WHR	18880_81_COL3A1_Collagen_Type_III	Sex-combined	259	12	Weighted mode	0.181014	0.0910062	0.0477546	0.02419	0.00737972	0.00736108
WHR	18881_7_CD97_CD97	Sex-combined	259	12	MR Egger	0.067123	0.0878622	0.445593	0.0123205	0.0193126	0.537839
WHR	18881_7_CD97_CD97	Sex-combined	259	12	Weighted median	0.0967877	0.061968	0.118312	-0.00952885	0.0113981	0.403154
WHR	18881_7_CD97_CD97	Sex-combined	259	12	IVW-MRE	0.0287198	0.0331116	0.385743	-0.00737105	0.0100727	0.464301
WHR	18881_7_CD97_CD97	Sex-combined	259	12	Weighted mode	0.0993234	0.0869685	0.254487	-0.0136089	0.0139748	0.351077
WHR	18882_7_CLSTN2_CSTN2	Sex-combined	259	14	MR Egger	-0.0723834	0.0919237	0.431757	-0.00752904	0.0142927	0.60795
WHR	18882_7_CLSTN2_CSTN2	Sex-combined	259	14	Weighted median	-0.104853	0.0609653	0.0854534	-0.00227797	0.00771314	0.767737
WHR	18882_7_CLSTN2_CSTN2	Sex-combined	259	14	IVW-MRE	-0.109827	0.0356403	0.00205936	-0.00267149	0.00966219	0.782173
WHR	18882_7_CLSTN2_CSTN2	Sex-combined	259	14	Weighted mode	-0.0986418	0.0877344	0.261921	0.00271182	0.00721025	0.712905
WHR	18883_4_DSTN_DEST	Sex-combined	259		MR Egger	0.0419991	0.0901331	0.641633
WHR	18883_4_DSTN_DEST	Sex-combined	259		Weighted median	-0.0154208	0.0619891	0.803542
WHR	18883_4_DSTN_DEST	Sex-combined	259		IVW-MRE	0.0369902	0.0348991	0.289182
WHR	18883_4_DSTN_DEST	Sex-combined	259		Weighted mode	-0.0167517	0.100998	0.868396
WHR	18884_22_DNAJB4_DNJB4	Sex-combined	259	11	MR Egger	0.136392	0.092061	0.139689	0.00997834	0.0308879	0.754036
WHR	18884_22_DNAJB4_DNJB4	Sex-combined	259	11	Weighted median	0.132445	0.0654505	0.0430129	0.023053	0.0109605	0.035442
WHR	18884_22_DNAJB4_DNJB4	Sex-combined	259	11	IVW-MRE	0.116053	0.0356951	0.00114906	0.0207718	0.0126218	0.0998231
WHR	18884_22_DNAJB4_DNJB4	Sex-combined	259	11	Weighted mode	0.0932708	0.100908	0.356188	0.0234363	0.0100731	0.0422934
WHR	18886_28_DSCAML1_DSCL1	Sex-combined	259		MR Egger	0.137101	0.0897971	0.128045
WHR	18886_28_DSCAML1_DSCL1	Sex-combined	259		Weighted median	0.117153	0.0554388	0.0345848
WHR	18886_28_DSCAML1_DSCL1	Sex-combined	259		IVW-MRE	0.105715	0.034727	0.0023333
WHR	18886_28_DSCAML1_DSCL1	Sex-combined	259		Weighted mode	0.150754	0.0923965	0.103983
WHR	18887_7_ENTPD2_ENTP2	Sex-combined	259		MR Egger	0.194067	0.0834118	0.020764
WHR	18887_7_ENTPD2_ENTP2	Sex-combined	259		Weighted median	0.11699	0.052612	0.026173
WHR	18887_7_ENTPD2_ENTP2	Sex-combined	259		IVW-MRE	0.0999413	0.032429	0.00205722
WHR	18887_7_ENTPD2_ENTP2	Sex-combined	259		Weighted mode	0.141798	0.0917702	0.123537
WHR	18888_37_FABP12_FBP12	Sex-combined	259	3	MR Egger	0.0642137	0.0949836	0.499616	-0.0565942	0.0730099	0.580207
WHR	18888_37_FABP12_FBP12	Sex-combined	259	3	Weighted median	0.143875	0.0631547	0.0227187	-0.0414663	0.0141326	0.00334533
WHR	18888_37_FABP12_FBP12	Sex-combined	259	3	IVW-MRE	0.161378	0.0368915	1.21766e-05	-0.0430747	0.0238905	0.0713875
WHR	18888_37_FABP12_FBP12	Sex-combined	259	3	Weighted mode	0.179868	0.0915687	0.0505694	-0.0449608	0.0166293	0.113897
WHR	18890_227_FGB_Fibrinogen_B	Sex-combined	259	13	MR Egger	0.153988	0.097476	0.115394	-0.0343049	0.0184506	0.089922
WHR	18890_227_FGB_Fibrinogen_B	Sex-combined	259	13	Weighted median	0.185119	0.0645914	0.00415688	-0.0177147	0.0112268	0.114589
WHR	18890_227_FGB_Fibrinogen_B	Sex-combined	259	13	IVW-MRE	0.194164	0.0377621	2.72157e-07	-0.000200399	0.0105635	0.984864
WHR	18890_227_FGB_Fibrinogen_B	Sex-combined	259	13	Weighted mode	0.192394	0.0914842	0.0364319	-0.0232666	0.01191	0.0744679
WHR	18891_98_GBP2_GBP2	Sex-combined	259	6	MR Egger	0.0865752	0.092618	0.350791	-0.0874065	0.130616	0.54002
WHR	18891_98_GBP2_GBP2	Sex-combined	259	6	Weighted median	0.0646727	0.063103	0.305422	0.0195712	0.0145736	0.179296
WHR	18891_98_GBP2_GBP2	Sex-combined	259	6	IVW-MRE	0.105385	0.0358984	0.00332853	-0.0267199	0.0307973	0.38561
WHR	18891_98_GBP2_GBP2	Sex-combined	259	6	Weighted mode	0.0559842	0.0908754	0.538402	0.0213679	0.0148588	0.209933
WHR	18892_48_GPC4_GPC4	Sex-combined	259		MR Egger	-0.0123908	0.092878	0.893974
WHR	18892_48_GPC4_GPC4	Sex-combined	259		Weighted median	0.0833982	0.065966	0.206137
WHR	18892_48_GPC4_GPC4	Sex-combined	259		IVW-MRE	0.12633	0.0360917	0.000464794
WHR	18892_48_GPC4_GPC4	Sex-combined	259		Weighted mode	0.0538698	0.0868855	0.535799
WHR	18893_26_GPR56_GPR56	Sex-combined	259	4	MR Egger	0.132815	0.101799	0.193171	-0.0785079	0.0620918	0.333487
WHR	18893_26_GPR56_GPR56	Sex-combined	259	4	Weighted median	0.104269	0.0581417	0.0729165	-0.00248928	0.0143218	0.862014
WHR	18893_26_GPR56_GPR56	Sex-combined	259	4	IVW-MRE	0.218266	0.0394292	3.10093e-08	-0.00733485	0.0229549	0.749323
WHR	18893_26_GPR56_GPR56	Sex-combined	259	4	Weighted mode	0.0531689	0.0925469	0.566125	-0.0412555	0.0134136	0.0543213
WHR	18894_1_GPX2_GPX2	Sex-combined	259		MR Egger	0.0781525	0.0889298	0.380324
WHR	18894_1_GPX2_GPX2	Sex-combined	259		Weighted median	0.0890423	0.0601351	0.138685
WHR	18894_1_GPX2_GPX2	Sex-combined	259		IVW-MRE	0.0738667	0.0343721	0.0316318
WHR	18894_1_GPX2_GPX2	Sex-combined	259		Weighted mode	0.0567662	0.0905569	0.531308
WHR	18895_54_GSTM4_GSTM4	Sex-combined	259	14	MR Egger	0.0055355	0.0835822	0.947248	0.00574091	0.00842006	0.508303
WHR	18895_54_GSTM4_GSTM4	Sex-combined	259	14	Weighted median	0.0255111	0.0598793	0.670077	0.00361569	0.00381433	0.34317
WHR	18895_54_GSTM4_GSTM4	Sex-combined	259	14	IVW-MRE	0.0176633	0.0315805	0.57595	0.00120487	0.0067088	0.85747
WHR	18895_54_GSTM4_GSTM4	Sex-combined	259	14	Weighted mode	0.00292931	0.0807679	0.971097	0.00531557	0.00383347	0.188878
WHR	18896_23_HS6ST3_H6ST3	Sex-combined	259	3	MR Egger	-0.0689379	0.0980613	0.482687	0.00344363	0.0667004	0.967162
WHR	18896_23_HS6ST3_H6ST3	Sex-combined	259	3	Weighted median	-0.0944595	0.0510756	0.0643994	0.0339185	0.0242386	0.161705
WHR	18896_23_HS6ST3_H6ST3	Sex-combined	259	3	IVW-MRE	-0.108536	0.0379224	0.00420914	0.045168	0.0243744	0.0638693
WHR	18896_23_HS6ST3_H6ST3	Sex-combined	259	3	Weighted mode	-0.00275291	0.109508	0.979964	0.0258063	0.0286808	0.463201
WHR	18897_31_HDAC2_HDAC2	Sex-combined	259	6	MR Egger	0.0572252	0.0904509	0.527515	0.0174686	0.0596814	0.784309
WHR	18897_31_HDAC2_HDAC2	Sex-combined	259	6	Weighted median	0.0902277	0.0603551	0.134928	0.0236517	0.0129219	0.0671965
WHR	18897_31_HDAC2_HDAC2	Sex-combined	259	6	IVW-MRE	0.108582	0.0350342	0.00193963	0.0186028	0.0177021	0.293314
WHR	18897_31_HDAC2_HDAC2	Sex-combined	259	6	Weighted mode	0.114344	0.0823869	0.166369	0.026408	0.0139553	0.11701
WHR	18898_36_HDGFL1_HDGL1	Sex-combined	49		MR Egger	0.351478	0.253118	0.171502
WHR	18898_36_HDGFL1_HDGL1	Sex-combined	49		Weighted median	0.154383	0.112861	0.171342
WHR	18898_36_HDGFL1_HDGL1	Sex-combined	49		IVW-MRE	0.169768	0.0652869	0.00931299
WHR	18898_36_HDGFL1_HDGL1	Sex-combined	49		Weighted mode	0.156999	0.225236	0.48914
WHR	18899_82_HDGFRP3_HDGR3	Sex-combined	259	10	MR Egger	-0.110258	0.092529	0.234516	-0.00156162	0.00421604	0.7207
WHR	18899_82_HDGFRP3_HDGR3	Sex-combined	259	10	Weighted median	0.0464746	0.058852	0.429711	-0.000159066	0.00345041	0.96323
WHR	18899_82_HDGFRP3_HDGR3	Sex-combined	259	10	IVW-MRE	0.0786519	0.036194	0.0297753	0.000505746	0.00263427	0.847752
WHR	18899_82_HDGFRP3_HDGR3	Sex-combined	259	10	Weighted mode	0.0657785	0.0822832	0.424785	-0.000131552	0.00342101	0.970165
WHR	18900_37_HRAS_H_ras__WT_	Sex-combined	259		MR Egger	0.302098	0.095988	0.00184245
WHR	18900_37_HRAS_H_ras__WT_	Sex-combined	259		Weighted median	0.294591	0.0604828	1.11223e-06
WHR	18900_37_HRAS_H_ras__WT_	Sex-combined	259	2	IVW-MRE	0.233618	0.0372133	3.43375e-10	0.00251187	0.00374508	0.502403
WHR	18900_37_HRAS_H_ras__WT_	Sex-combined	259		Weighted mode	0.295482	0.101642	0.00396513
WHR	18901_26_HSPA1B_HS71B	Sex-combined	259	5	MR Egger	0.150215	0.107706	0.16432	0.57051	0.198994	0.0642091
WHR	18901_26_HSPA1B_HS71B	Sex-combined	259	5	Weighted median	0.114831	0.0682983	0.0927009	0.0366608	0.0261684	0.161227
WHR	18901_26_HSPA1B_HS71B	Sex-combined	259	5	IVW-MRE	0.159103	0.0416459	0.000133253	0.101544	0.0500503	0.0424758
WHR	18901_26_HSPA1B_HS71B	Sex-combined	259	5	Weighted mode	0.124305	0.110942	0.263564	0.0262305	0.0253049	0.358484
WHR	18904_23_CAMK4_KCC4	Sex-combined	259		MR Egger	0.0132085	0.0868334	0.879217
WHR	18904_23_CAMK4_KCC4	Sex-combined	259		Weighted median	0.0377276	0.0596593	0.527136
WHR	18904_23_CAMK4_KCC4	Sex-combined	259	2	IVW-MRE	0.107537	0.0336656	0.00140184	-0.0524537	0.0505626	0.299549
WHR	18904_23_CAMK4_KCC4	Sex-combined	259		Weighted mode	0.0184146	0.0788842	0.815606
WHR	18905_5_KRT16_Keratin_16	Sex-combined	259	4	MR Egger	0.0269143	0.0876306	0.758991	0.00620443	0.0100057	0.598438
WHR	18905_5_KRT16_Keratin_16	Sex-combined	259	4	Weighted median	0.0621105	0.0596907	0.298089	-0.00852991	0.00580386	0.141644
WHR	18905_5_KRT16_Keratin_16	Sex-combined	259	4	IVW-MRE	0.0769787	0.0338813	0.0230859	-0.0104674	0.00836324	0.210719
WHR	18905_5_KRT16_Keratin_16	Sex-combined	259	4	Weighted mode	0.0686864	0.0759895	0.366895	-0.0083427	0.00585831	0.249619
WHR	18907_97_KIR3DL1_KI3L1	Sex-combined	259	3	MR Egger	0.166562	0.0921811	0.0719477	-0.00936877	0.0516769	0.885824
WHR	18907_97_KIR3DL1_KI3L1	Sex-combined	259	3	Weighted median	0.194833	0.059043	0.000967364	0.0150559	0.0170557	0.377369
WHR	18907_97_KIR3DL1_KI3L1	Sex-combined	259	3	IVW-MRE	0.154288	0.0357212	1.56576e-05	0.0142181	0.00566564	0.0120894
WHR	18907_97_KIR3DL1_KI3L1	Sex-combined	259	3	Weighted mode	0.258804	0.1028	0.0124242	0.00794169	0.0199927	0.729582
WHR	18909_11_EXOSC8_EXOS8	Sex-combined	259		MR Egger	0.0573617	0.0839403	0.494993
WHR	18909_11_EXOSC8_EXOS8	Sex-combined	259		Weighted median	0.0233385	0.0615741	0.704665
WHR	18909_11_EXOSC8_EXOS8	Sex-combined	259	2	IVW-MRE	0.0290812	0.0324337	0.369914	0.00784553	0.0126907	0.536436
WHR	18909_11_EXOSC8_EXOS8	Sex-combined	259		Weighted mode	0.0556479	0.0882091	0.528688
WHR	18910_45_LIN7A_LIN7A	Sex-combined	259	3	MR Egger	0.061011	0.0975036	0.532047	-0.0449742	0.0488817	0.52649
WHR	18910_45_LIN7A_LIN7A	Sex-combined	259	3	Weighted median	0.0376022	0.0540769	0.486838	-0.019633	0.0149325	0.188584
WHR	18910_45_LIN7A_LIN7A	Sex-combined	259	3	IVW-MRE	0.11391	0.0360412	0.00157479	-0.0231188	0.0252361	0.359613
WHR	18910_45_LIN7A_LIN7A	Sex-combined	259	3	Weighted mode	-0.0135649	0.115892	0.906913	-0.00731421	0.0199373	0.748901
WHR	18913_3_CDC2_p34_protein_kinase	Sex-combined	259		MR Egger	-0.0380841	0.0899188	0.672256
WHR	18913_3_CDC2_p34_protein_kinase	Sex-combined	259		Weighted median	0.109559	0.0612748	0.0737774
WHR	18913_3_CDC2_p34_protein_kinase	Sex-combined	259	2	IVW-MRE	0.108323	0.0351091	0.00203331	-0.00509824	0.00527115	0.333445
WHR	18913_3_CDC2_p34_protein_kinase	Sex-combined	259		Weighted mode	0.128411	0.0868698	0.140574
WHR	18914_188_PAFAH2_PAFA2	Sex-combined	259		MR Egger	0.100591	0.0839544	0.231957
WHR	18914_188_PAFAH2_PAFA2	Sex-combined	259		Weighted median	0.0852554	0.0605443	0.159087
WHR	18914_188_PAFAH2_PAFA2	Sex-combined	259	2	IVW-MRE	0.0625648	0.0319585	0.050266	0.0356134	0.0104697	0.00067002
WHR	18914_188_PAFAH2_PAFA2	Sex-combined	259		Weighted mode	0.111751	0.0906064	0.218561
WHR	18916_25_ITPA_Inosine_triphosphatase	Sex-combined	259	10	MR Egger	0.0687613	0.0882257	0.436473	-0.00220207	0.00695571	0.759663
WHR	18916_25_ITPA_Inosine_triphosphatase	Sex-combined	259	10	Weighted median	0.0292421	0.0594458	0.622782	-0.00351691	0.00475	0.459057
WHR	18916_25_ITPA_Inosine_triphosphatase	Sex-combined	259	10	IVW-MRE	0.0441792	0.0328888	0.179179	-0.00310058	0.00286205	0.278656
WHR	18916_25_ITPA_Inosine_triphosphatase	Sex-combined	259	10	Weighted mode	0.0603702	0.0968591	0.533652	-0.00151124	0.0047432	0.757291
WHR	18917_53_AMY2A_Pancreatic_alpha_amylase	Sex-combined	259	19	MR Egger	0.204306	0.0977654	0.0376227	-0.0275698	0.0196311	0.178208
WHR	18917_53_AMY2A_Pancreatic_alpha_amylase	Sex-combined	259	19	Weighted median	-0.0714617	0.0531355	0.178659	-0.00957625	0.00485583	0.0485968
WHR	18917_53_AMY2A_Pancreatic_alpha_amylase	Sex-combined	259	19	IVW-MRE	-0.0717577	0.0386312	0.0632392	0.00131328	0.0163394	0.935939
WHR	18917_53_AMY2A_Pancreatic_alpha_amylase	Sex-combined	259	19	Weighted mode	-0.174371	0.181471	0.337513	-0.0116133	0.004169	0.0122064
WHR	18918_86_PDE4A_PDE4A	Sex-combined	259	8	MR Egger	0.0555163	0.0835511	0.506992	0.00635327	0.0411675	0.882412
WHR	18918_86_PDE4A_PDE4A	Sex-combined	259	8	Weighted median	0.0808231	0.0600928	0.178635	0.0094661	0.0211738	0.654827
WHR	18918_86_PDE4A_PDE4A	Sex-combined	259	8	IVW-MRE	0.0887664	0.032096	0.00568081	-0.00515466	0.0238201	0.828676
WHR	18918_86_PDE4A_PDE4A	Sex-combined	259	8	Weighted mode	0.082995	0.084273	0.325627	0.020539	0.033237	0.556168
WHR	18921_30_PHEX_PHEX	Sex-combined	259	3	MR Egger	0.021296	0.0955012	0.823719	0.282648	0.105	0.226437
WHR	18921_30_PHEX_PHEX	Sex-combined	259	3	Weighted median	0.0954778	0.0595543	0.10889	-0.0200317	0.0239813	0.403546
WHR	18921_30_PHEX_PHEX	Sex-combined	259	3	IVW-MRE	0.00754689	0.0369979	0.838368	-0.0605534	0.0676872	0.370997
WHR	18921_30_PHEX_PHEX	Sex-combined	259	3	Weighted mode	0.115543	0.106622	0.279521	-0.0104185	0.0238727	0.705126
WHR	18922_27_CD68_CD68	Sex-combined	259	8	MR Egger	0.0873186	0.0855355	0.308288	0.0585371	0.0750607	0.465113
WHR	18922_27_CD68_CD68	Sex-combined	259	8	Weighted median	0.0616502	0.0606049	0.309036	0.0456551	0.0185596	0.013897
WHR	18922_27_CD68_CD68	Sex-combined	259	8	IVW-MRE	0.0398981	0.0326944	0.222338	0.0261263	0.0168695	0.121447
WHR	18922_27_CD68_CD68	Sex-combined	259	8	Weighted mode	0.0657088	0.0850069	0.440241	0.0563086	0.0233795	0.0468799
WHR	18925_24_PSMA5_Proteasome_subunit_alpha_type_5	Sex-combined	259	11	MR Egger	0.24348	0.0920334	0.00865826	0.000472786	0.0156262	0.976523
WHR	18925_24_PSMA5_Proteasome_subunit_alpha_type_5	Sex-combined	259	11	Weighted median	0.134602	0.0531641	0.0113471	0.000781498	0.00690305	0.909864
WHR	18925_24_PSMA5_Proteasome_subunit_alpha_type_5	Sex-combined	259	11	IVW-MRE	0.132198	0.0357997	0.000221869	0.000231619	0.00764672	0.975836
WHR	18925_24_PSMA5_Proteasome_subunit_alpha_type_5	Sex-combined	259	11	Weighted mode	0.130573	0.104428	0.212297	0.00237251	0.00669188	0.7303
WHR	18926_7_PSMA3_PSA3	Sex-combined	259		MR Egger	0.148349	0.0922368	0.108987
WHR	18926_7_PSMA3_PSA3	Sex-combined	259		Weighted median	0.13401	0.0534077	0.0121011
WHR	18926_7_PSMA3_PSA3	Sex-combined	259		IVW-MRE	0.0961257	0.0358125	0.00727163
WHR	18926_7_PSMA3_PSA3	Sex-combined	259		Weighted mode	0.187825	0.0856862	0.0292723
WHR	18927_14_RAET1G_RET1G	Sex-combined	259	8	MR Egger	0.0264223	0.0961416	0.78367	-0.0488369	0.0206849	0.0562079
WHR	18927_14_RAET1G_RET1G	Sex-combined	259	8	Weighted median	0.127393	0.0605166	0.0352831	-0.025837	0.00954585	0.00679728
WHR	18927_14_RAET1G_RET1G	Sex-combined	259	8	IVW-MRE	0.115376	0.0373918	0.00203148	-0.00665422	0.0112119	0.552848
WHR	18927_14_RAET1G_RET1G	Sex-combined	259	8	Weighted mode	0.12867	0.100104	0.199815	-0.0244541	0.00913737	0.0317101
WHR	18928_10_S100Z_S100Z	Sex-combined	259		MR Egger	-0.0433344	0.0847562	0.609592
WHR	18928_10_S100Z_S100Z	Sex-combined	259		Weighted median	0.0540065	0.0597329	0.365925
WHR	18928_10_S100Z_S100Z	Sex-combined	259		IVW-MRE	0.0866276	0.0329713	0.00860497
WHR	18928_10_S100Z_S100Z	Sex-combined	259		Weighted mode	0.0494146	0.0820842	0.547703
WHR	18930_28_SLIT2_SLIT2	Sex-combined	259	7	MR Egger	-0.01772	0.0934527	0.849761	0.0431233	0.0554219	0.471712
WHR	18930_28_SLIT2_SLIT2	Sex-combined	259	7	Weighted median	0.0168821	0.0576887	0.769797	0.0198807	0.0170657	0.244038
WHR	18930_28_SLIT2_SLIT2	Sex-combined	259	7	IVW-MRE	-0.046331	0.0361554	0.200038	0.0309715	0.0163572	0.0582987
WHR	18930_28_SLIT2_SLIT2	Sex-combined	259	7	Weighted mode	0.0414125	0.0906893	0.648313	0.00145493	0.0427961	0.973982
WHR	18931_40_SLIT3_SLIT3	Sex-combined	259	7	MR Egger	-0.00972103	0.0938499	0.917583	0.00666624	0.0195964	0.747549
WHR	18931_40_SLIT3_SLIT3	Sex-combined	259	7	Weighted median	0.0373654	0.0582288	0.521068	0.00694819	0.0116845	0.552078
WHR	18931_40_SLIT3_SLIT3	Sex-combined	259	7	IVW-MRE	-0.0270443	0.0363963	0.45745	0.00196462	0.0103041	0.848789
WHR	18931_40_SLIT3_SLIT3	Sex-combined	259	7	Weighted mode	0.0518186	0.0901431	0.565895	0.0074038	0.012543	0.576548
WHR	18932_84_NMNAT1_NMNA1	Sex-combined	259	3	MR Egger	0.0495066	0.0838623	0.555487	-0.0407123	0.295843	0.912939
WHR	18932_84_NMNAT1_NMNA1	Sex-combined	259	3	Weighted median	0.0517033	0.058455	0.376428	-0.0081172	0.0212414	0.702357
WHR	18932_84_NMNAT1_NMNA1	Sex-combined	259	3	IVW-MRE	0.0790775	0.0325114	0.0150032	0.0369708	0.0973271	0.704049
WHR	18932_84_NMNAT1_NMNA1	Sex-combined	259	3	Weighted mode	0.0822529	0.0835822	0.32599	-0.0145087	0.0219868	0.577159
WHR	18933_4_TGM4_TGM4	Sex-combined	259	4	MR Egger	0.0705367	0.0881104	0.424132	0.0474727	0.172304	0.808775
WHR	18933_4_TGM4_TGM4	Sex-combined	259	4	Weighted median	0.175236	0.0570818	0.00214122	-0.0392401	0.0262975	0.135657
WHR	18933_4_TGM4_TGM4	Sex-combined	259	4	IVW-MRE	0.117995	0.0341037	0.000540378	-0.0231928	0.0347844	0.504927
WHR	18933_4_TGM4_TGM4	Sex-combined	259	4	Weighted mode	0.192743	0.087274	0.0280901	-0.0628826	0.0302409	0.129078
WHR	18934_50_TGM2_Tissue_transglutaminase	Sex-combined	259	5	MR Egger	0.1865	0.0931876	0.0464067	-0.0210133	0.0360511	0.600897
WHR	18934_50_TGM2_Tissue_transglutaminase	Sex-combined	259	5	Weighted median	0.114647	0.0528691	0.0301206	-0.00370136	0.021039	0.86035
WHR	18934_50_TGM2_Tissue_transglutaminase	Sex-combined	259	5	IVW-MRE	0.112986	0.0360084	0.0017025	-0.00802929	0.0157265	0.609661
WHR	18934_50_TGM2_Tissue_transglutaminase	Sex-combined	259	5	Weighted mode	0.267263	0.0899236	0.00323699	0.00387182	0.0294362	0.901704
WHR	18935_14_TLR5_TLR5	Sex-combined	259	14	MR Egger	0.126851	0.0942447	0.179495	-0.0143024	0.0167252	0.409222
WHR	18935_14_TLR5_TLR5	Sex-combined	259	14	Weighted median	0.0910177	0.0643887	0.157489	-0.0120609	0.00734663	0.100654
WHR	18935_14_TLR5_TLR5	Sex-combined	259	14	IVW-MRE	0.113805	0.0363956	0.0017666	-0.0101374	0.0102155	0.321022
WHR	18935_14_TLR5_TLR5	Sex-combined	259	14	Weighted mode	0.0805635	0.0954479	0.399419	-0.00924979	0.00779596	0.256662
WHR	18938_3_VLDLR_VLDLR	Sex-combined	259	8	MR Egger	-0.0567549	0.0954304	0.55255	-0.0432588	0.0178359	0.0514854
WHR	18938_3_VLDLR_VLDLR	Sex-combined	259	8	Weighted median	0.0678056	0.0637097	0.287197	-0.00351594	0.00939241	0.708153
WHR	18938_3_VLDLR_VLDLR	Sex-combined	259	8	IVW-MRE	0.0902508	0.0370039	0.0147298	-0.00618076	0.0111058	0.577845
WHR	18938_3_VLDLR_VLDLR	Sex-combined	259	8	Weighted mode	-0.00685515	0.0982611	0.944435	-0.025917	0.00885396	0.0221133
WHR	18942_11_PSMB9_PSB9	Sex-combined	259	6	MR Egger	0.00540069	0.0942171	0.954333	0.0191536	0.0157861	0.291753
WHR	18942_11_PSMB9_PSB9	Sex-combined	259	6	Weighted median	0.0854693	0.0555653	0.124005	0.008566	0.00642056	0.182154
WHR	18942_11_PSMB9_PSB9	Sex-combined	259	6	IVW-MRE	0.0671372	0.0364473	0.0654698	0.00175249	0.0106984	0.869882
WHR	18942_11_PSMB9_PSB9	Sex-combined	259	6	Weighted mode	0.0836684	0.0899315	0.353056	0.0101087	0.00631049	0.17008
WHR	18943_4_PTGR2_PTGR2	Sex-combined	259	7	MR Egger	0.0308481	0.0944957	0.74435	-0.061104	0.0580225	0.3405
WHR	18943_4_PTGR2_PTGR2	Sex-combined	259	7	Weighted median	0.132539	0.0667606	0.047113	-0.0321039	0.0121418	0.00819122
WHR	18943_4_PTGR2_PTGR2	Sex-combined	259	7	IVW-MRE	0.155017	0.0367198	2.42549e-05	-0.00675068	0.0209741	0.74756
WHR	18943_4_PTGR2_PTGR2	Sex-combined	259	7	Weighted mode	0.0826178	0.0997373	0.408236	-0.0366546	0.0109498	0.0154669
WHR	18945_11_RGS1_RGS1	Sex-combined	259		MR Egger	0.00662059	0.0857649	0.938529
WHR	18945_11_RGS1_RGS1	Sex-combined	259		Weighted median	0.145385	0.0581935	0.0124787
WHR	18945_11_RGS1_RGS1	Sex-combined	259	2	IVW-MRE	0.103839	0.0332992	0.00181867	-0.0119369	0.0145718	0.412685
WHR	18945_11_RGS1_RGS1	Sex-combined	259		Weighted mode	0.12236	0.0859627	0.155827
WHR	18947_3_LRRC3B_LRC3B	Sex-combined	259	4	MR Egger	0.0866823	0.0996734	0.385296	-0.170343	0.0715629	0.140287
WHR	18947_3_LRRC3B_LRC3B	Sex-combined	259	4	Weighted median	0.169976	0.0649651	0.00888553	0.000958516	0.0175094	0.956343
WHR	18947_3_LRRC3B_LRC3B	Sex-combined	259	4	IVW-MRE	0.144614	0.0385951	0.000178997	-0.00307704	0.0376104	0.934795
WHR	18947_3_LRRC3B_LRC3B	Sex-combined	259	4	Weighted mode	0.151042	0.100606	0.134496	-0.0580974	0.0188814	0.0542649
WHR	18950_13_RAC2_RAC2	Sex-combined	259	3	MR Egger	0.0816268	0.0848962	0.33721	-0.0881238	0.0883893	0.500958
WHR	18950_13_RAC2_RAC2	Sex-combined	259	3	Weighted median	0.0863387	0.0615344	0.160588	0.0129236	0.0288633	0.654333
WHR	18950_13_RAC2_RAC2	Sex-combined	259	3	IVW-MRE	0.0538092	0.0326917	0.0997726	0.000150326	0.0220434	0.994559
WHR	18950_13_RAC2_RAC2	Sex-combined	259	3	Weighted mode	0.0168087	0.100868	0.867783	0.0129995	0.0319323	0.723373
WHR	19108_50_MECP2_MECP2	Sex-combined	259		MR Egger	0.0988546	0.0854652	0.248483
WHR	19108_50_MECP2_MECP2	Sex-combined	259		Weighted median	0.13431	0.0543617	0.013486
WHR	19108_50_MECP2_MECP2	Sex-combined	259		IVW-MRE	0.156519	0.0330136	2.12609e-06
WHR	19108_50_MECP2_MECP2	Sex-combined	259		Weighted mode	0.144002	0.0918434	0.118128
WHR	19109_32_TCEAL8_TCAL8	Sex-combined	259	3	MR Egger	0.0500327	0.0850671	0.556944	-0.0959816	0.140873	0.619246
WHR	19109_32_TCEAL8_TCAL8	Sex-combined	259	3	Weighted median	0.114743	0.0594439	0.0535734	-0.0262584	0.0159868	0.100485
WHR	19109_32_TCEAL8_TCAL8	Sex-combined	259	3	IVW-MRE	0.136043	0.0328591	3.47008e-05	-0.0246969	0.0323177	0.444753
WHR	19109_32_TCEAL8_TCAL8	Sex-combined	259	3	Weighted mode	0.0924397	0.087346	0.290901	-0.0499518	0.0161005	0.0900739
WHR	19110_6_MEMO1_MEMO1	Sex-combined	259	4	MR Egger	0.0667367	0.08455	0.430655	0.00783871	0.0423767	0.870306
WHR	19110_6_MEMO1_MEMO1	Sex-combined	259	4	Weighted median	0.0532885	0.057497	0.354028	0.0300396	0.0163837	0.0667276
WHR	19110_6_MEMO1_MEMO1	Sex-combined	259	4	IVW-MRE	0.0595901	0.0327814	0.0690945	0.0331307	0.00997717	0.000898089
WHR	19110_6_MEMO1_MEMO1	Sex-combined	259	4	Weighted mode	0.0143906	0.10308	0.889079	0.025057	0.0192143	0.283243
WHR	19111_10_UBE2M_UBC12	Sex-combined	259	4	MR Egger	0.131707	0.0967464	0.174593	0.000307667	0.190109	0.998856
WHR	19111_10_UBE2M_UBC12	Sex-combined	259	4	Weighted median	0.1414	0.0613184	0.0211109	-0.0113663	0.0158877	0.474352
WHR	19111_10_UBE2M_UBC12	Sex-combined	259	4	IVW-MRE	0.0837012	0.037333	0.0249605	-0.0192634	0.0180419	0.285654
WHR	19111_10_UBE2M_UBC12	Sex-combined	259	4	Weighted mode	0.137847	0.0929524	0.139298	-0.00696529	0.0176196	0.719043
WHR	19112_2_TCEAL3_TCAL3	Sex-combined	259		MR Egger	0.0371877	0.0833754	0.655953
WHR	19112_2_TCEAL3_TCAL3	Sex-combined	259		Weighted median	0.0460145	0.0587334	0.433365
WHR	19112_2_TCEAL3_TCAL3	Sex-combined	259		IVW-MRE	0.0585137	0.030652	0.0562663
WHR	19112_2_TCEAL3_TCAL3	Sex-combined	259		Weighted mode	0.0636039	0.08346	0.446704
WHR	19113_66_SH3BGRL2_SH3L2	Sex-combined	259	4	MR Egger	-0.00439212	0.0892244	0.960778	0.0924797	0.355637	0.819156
WHR	19113_66_SH3BGRL2_SH3L2	Sex-combined	259	4	Weighted median	-0.0325193	0.0612534	0.595489	0.0314588	0.0169536	0.063513
WHR	19113_66_SH3BGRL2_SH3L2	Sex-combined	259	4	IVW-MRE	0.00401082	0.0345091	0.907474	-0.0184158	0.0483291	0.703166
WHR	19113_66_SH3BGRL2_SH3L2	Sex-combined	259	4	Weighted mode	-0.0498311	0.0916408	0.587072	0.0326613	0.0149775	0.117272
WHR	19114_8_TK2_KITM	Sex-combined	259	3	MR Egger	0.0925877	0.0844091	0.273715	-0.0968453	0.0257128	0.165213
WHR	19114_8_TK2_KITM	Sex-combined	259	3	Weighted median	0.0616177	0.0610539	0.312862	-0.0099676	0.01596	0.532275
WHR	19114_8_TK2_KITM	Sex-combined	259	3	IVW-MRE	0.0567499	0.0327136	0.0827852	-0.0140118	0.028015	0.616966
WHR	19114_8_TK2_KITM	Sex-combined	259	3	Weighted mode	0.10331	0.095309	0.279402	0.0183365	0.0185465	0.427033
WHR	19115_13_CMBL_CMBL	Sex-combined	259		MR Egger	0.114004	0.0877042	0.194809
WHR	19115_13_CMBL_CMBL	Sex-combined	259		Weighted median	0.138863	0.0543327	0.0105948
WHR	19115_13_CMBL_CMBL	Sex-combined	259		IVW-MRE	0.129185	0.0340182	0.000146157
WHR	19115_13_CMBL_CMBL	Sex-combined	259		Weighted mode	0.170901	0.0832412	0.0410729
WHR	19116_1_MUTED_MUTED	Sex-combined	259	3	MR Egger	0.110842	0.090672	0.222657	-0.196417	0.201861	0.508702
WHR	19116_1_MUTED_MUTED	Sex-combined	259	3	Weighted median	0.162542	0.0627744	0.00961705	-0.00945493	0.0168976	0.57579
WHR	19116_1_MUTED_MUTED	Sex-combined	259	3	IVW-MRE	0.181021	0.0351683	2.64307e-07	-0.014002	0.0415714	0.736255
WHR	19116_1_MUTED_MUTED	Sex-combined	259	3	Weighted mode	0.153697	0.101706	0.131962	-0.0597364	0.0217357	0.110817
WHR	19117_3_PPP1R14A_PP14A	Sex-combined	259	3	MR Egger	-0.032373	0.0846294	0.702387	0.0637044	0.0340709	0.312657
WHR	19117_3_PPP1R14A_PP14A	Sex-combined	259	3	Weighted median	-0.0240705	0.0557106	0.665695	0.00706405	0.0107211	0.509966
WHR	19117_3_PPP1R14A_PP14A	Sex-combined	259	3	IVW-MRE	0.0091404	0.0327098	0.779908	0.00478532	0.0140241	0.732937
WHR	19117_3_PPP1R14A_PP14A	Sex-combined	259	3	Weighted mode	-0.111612	0.088637	0.209095	0.00756607	0.0105316	0.547093
WHR	19118_47_OSTF1_OSTF1	Sex-combined	259		MR Egger	0.147735	0.089357	0.0994877
WHR	19118_47_OSTF1_OSTF1	Sex-combined	259		Weighted median	0.118442	0.0591027	0.0450691
WHR	19118_47_OSTF1_OSTF1	Sex-combined	259		IVW-MRE	0.120922	0.0346161	0.000477186
WHR	19118_47_OSTF1_OSTF1	Sex-combined	259		Weighted mode	0.095891	0.0950801	0.314146
WHR	19119_10_DDIT3_DDIT3	Sex-combined	259		MR Egger	0.0756373	0.0872328	0.386711
WHR	19119_10_DDIT3_DDIT3	Sex-combined	259		Weighted median	0.0919887	0.05652	0.103622
WHR	19119_10_DDIT3_DDIT3	Sex-combined	259		IVW-MRE	0.12864	0.0337418	0.000137582
WHR	19119_10_DDIT3_DDIT3	Sex-combined	259		Weighted mode	0.118802	0.0880011	0.178198
WHR	19120_33_DAO_OXDA	Sex-combined	259		MR Egger	0.231208	0.0860823	0.00770476
WHR	19120_33_DAO_OXDA	Sex-combined	259		Weighted median	0.206111	0.061981	0.00088296
WHR	19120_33_DAO_OXDA	Sex-combined	259		IVW-MRE	0.192424	0.0333985	8.33848e-09
WHR	19120_33_DAO_OXDA	Sex-combined	259		Weighted mode	0.181836	0.0851848	0.033736
WHR	19121_3_UBQLN2_UBQL2	Sex-combined	259	3	MR Egger	0.0451814	0.0848325	0.594774	0.17651	0.157885	0.464578
WHR	19121_3_UBQLN2_UBQL2	Sex-combined	259	3	Weighted median	0.0548076	0.0616757	0.374196	0.0321138	0.0223357	0.150496
WHR	19121_3_UBQLN2_UBQL2	Sex-combined	259	3	IVW-MRE	0.0505826	0.0324292	0.11881	0.035174	0.0130065	0.00684424
WHR	19121_3_UBQLN2_UBQL2	Sex-combined	259	3	Weighted mode	0.0669359	0.0946809	0.480227	0.0525559	0.025642	0.176917
WHR	19122_47_MYL12B_ML12B	Sex-combined	259		MR Egger	0.128649	0.0877273	0.143743
WHR	19122_47_MYL12B_ML12B	Sex-combined	259		Weighted median	0.112744	0.0556129	0.0426328
WHR	19122_47_MYL12B_ML12B	Sex-combined	259		IVW-MRE	0.0242014	0.0341502	0.478526
WHR	19122_47_MYL12B_ML12B	Sex-combined	259		Weighted mode	0.158706	0.0895806	0.0776325
WHR	19123_6_NFKBID_IKBD	Sex-combined	259		MR Egger	0.0994312	0.0942368	0.292361
WHR	19123_6_NFKBID_IKBD	Sex-combined	259		Weighted median	0.207501	0.0600279	0.000546742
WHR	19123_6_NFKBID_IKBD	Sex-combined	259	2	IVW-MRE	0.185357	0.0364926	3.78822e-07	-0.00675112	0.0471617	0.886173
WHR	19123_6_NFKBID_IKBD	Sex-combined	259		Weighted mode	0.190394	0.086752	0.0290768
WHR	19124_9_UBLCP1_UBCP1	Sex-combined	259	10	MR Egger	-0.0484121	0.0885563	0.585072	-0.0217421	0.0143456	0.168092
WHR	19124_9_UBLCP1_UBCP1	Sex-combined	259	10	Weighted median	0.0169432	0.0613753	0.782503	-0.0124608	0.010884	0.252262
WHR	19124_9_UBLCP1_UBCP1	Sex-combined	259	10	IVW-MRE	0.0309803	0.0343308	0.366841	-0.00632426	0.00869984	0.467262
WHR	19124_9_UBLCP1_UBCP1	Sex-combined	259	10	Weighted mode	0.0364697	0.0830005	0.660745	-0.0222125	0.0129635	0.120776
WHR	19125_26_PRKAR2A_KAP2	Sex-combined	259		MR Egger	0.121331	0.0851116	0.155211
WHR	19125_26_PRKAR2A_KAP2	Sex-combined	259		Weighted median	0.08853	0.0606738	0.144534
WHR	19125_26_PRKAR2A_KAP2	Sex-combined	259	2	IVW-MRE	0.10408	0.0328387	0.00152735	-0.0448099	0.0674488	0.506464
WHR	19125_26_PRKAR2A_KAP2	Sex-combined	259		Weighted mode	0.0607004	0.08946	0.49805
WHR	19126_4_RPRD1B_C20orf77	Sex-combined	259	3	MR Egger	0.0585363	0.0915379	0.523083	-0.174769	0.0947996	0.316406
WHR	19126_4_RPRD1B_C20orf77	Sex-combined	259	3	Weighted median	0.165153	0.0619264	0.00765492	0.00209823	0.0227059	0.926373
WHR	19126_4_RPRD1B_C20orf77	Sex-combined	259	3	IVW-MRE	0.160845	0.0355733	6.14022e-06	0.00190825	0.02393	0.936442
WHR	19126_4_RPRD1B_C20orf77	Sex-combined	259	3	Weighted mode	0.15542	0.101274	0.126097	0.00217557	0.0321214	0.952163
WHR	19127_1_HSPB6_HSPB6	Sex-combined	259	5	MR Egger	0.0438953	0.115571	0.704398	0.00166202	0.2215	0.994484
WHR	19127_1_HSPB6_HSPB6	Sex-combined	259	5	Weighted median	0.0171972	0.0584089	0.768431	-0.0388672	0.0238109	0.102611
WHR	19127_1_HSPB6_HSPB6	Sex-combined	259	5	IVW-MRE	0.0941651	0.0448552	0.0357892	-0.0203386	0.0323163	0.529112
WHR	19127_1_HSPB6_HSPB6	Sex-combined	259	5	Weighted mode	-0.0520344	0.113962	0.648347	-0.0437256	0.0325484	0.250294
WHR	19129_15_MTHFSD_MTHFSD	Sex-combined	259	6	MR Egger	0.122009	0.0857344	0.155917	0.00279173	0.0147682	0.859268
WHR	19129_15_MTHFSD_MTHFSD	Sex-combined	259	6	Weighted median	0.0856809	0.0634123	0.17664	0.00487537	0.0061505	0.427965
WHR	19129_15_MTHFSD_MTHFSD	Sex-combined	259	6	IVW-MRE	0.0931245	0.0324196	0.0040727	0.00369267	0.00890141	0.678259
WHR	19129_15_MTHFSD_MTHFSD	Sex-combined	259	6	Weighted mode	0.0867729	0.091517	0.343935	0.00543018	0.00587219	0.397543
WHR	19130_81_SERPINB8_SPB8	Sex-combined	259	3	MR Egger	0.0464217	0.0875488	0.596405	-0.0520912	0.0405092	0.420786
WHR	19130_81_SERPINB8_SPB8	Sex-combined	259	3	Weighted median	0.134142	0.0663067	0.043068	-0.0011086	0.0088052	0.899809
WHR	19130_81_SERPINB8_SPB8	Sex-combined	259	3	IVW-MRE	0.126333	0.0339465	0.000198006	0.000209852	0.0122962	0.986384
WHR	19130_81_SERPINB8_SPB8	Sex-combined	259	3	Weighted mode	0.115589	0.108382	0.287198	-0.00718482	0.00957259	0.531205
WHR	19131_184_TIAL1_TIAR	Sex-combined	259	4	MR Egger	0.0505963	0.0845253	0.549971	-0.00504414	0.0875008	0.959271
WHR	19131_184_TIAL1_TIAR	Sex-combined	259	4	Weighted median	0.0851296	0.0550447	0.121971	0.0296171	0.0194483	0.127792
WHR	19131_184_TIAL1_TIAR	Sex-combined	259	4	IVW-MRE	0.0634819	0.0314952	0.0438415	0.0255106	0.0175756	0.146646
WHR	19131_184_TIAL1_TIAR	Sex-combined	259	4	Weighted mode	0.0619943	0.0937429	0.508995	0.0366766	0.019416	0.15531
WHR	19132_1_MRPL2_RM02	Sex-combined	259		MR Egger	0.136561	0.0850836	0.109718
WHR	19132_1_MRPL2_RM02	Sex-combined	259		Weighted median	0.0854153	0.0520109	0.100537
WHR	19132_1_MRPL2_RM02	Sex-combined	259		IVW-MRE	0.0667486	0.0329472	0.0427723
WHR	19132_1_MRPL2_RM02	Sex-combined	259		Weighted mode	0.111365	0.0908695	0.221484
WHR	19134_66_POLR2K_RPAB4	Sex-combined	259		MR Egger	0.0667414	0.0876012	0.446832
WHR	19134_66_POLR2K_RPAB4	Sex-combined	259		Weighted median	0.0666348	0.0609849	0.274549
WHR	19134_66_POLR2K_RPAB4	Sex-combined	259		IVW-MRE	0.0509989	0.0340511	0.134206
WHR	19134_66_POLR2K_RPAB4	Sex-combined	259		Weighted mode	0.0642903	0.0880765	0.466091
WHR	19135_5_NT5C3L_Cytosolic_5__nucleotidase_III_like_protein	Sex-combined	259	11	MR Egger	0.193218	0.0828973	0.0205375	-0.0257264	0.016704	0.157914
WHR	19135_5_NT5C3L_Cytosolic_5__nucleotidase_III_like_protein	Sex-combined	259	11	Weighted median	0.126416	0.0560493	0.0241058	-0.0211867	0.0059301	0.000353259
WHR	19135_5_NT5C3L_Cytosolic_5__nucleotidase_III_like_protein	Sex-combined	259	11	IVW-MRE	0.073447	0.0320107	0.0217644	-0.0169956	0.0075664	0.0246917
WHR	19135_5_NT5C3L_Cytosolic_5__nucleotidase_III_like_protein	Sex-combined	259	11	Weighted mode	0.129038	0.079074	0.103929	-0.0208005	0.00570933	0.00451241
WHR	19136_22_ALDH6A1_MMSA	Sex-combined	259	4	MR Egger	0.0581736	0.087741	0.507915	0.00240013	0.108628	0.984378
WHR	19136_22_ALDH6A1_MMSA	Sex-combined	259	4	Weighted median	0.0547178	0.0524864	0.297173	-0.0134332	0.0203193	0.508544
WHR	19136_22_ALDH6A1_MMSA	Sex-combined	259	4	IVW-MRE	-0.00533524	0.0340654	0.875546	-0.0278672	0.0326291	0.393071
WHR	19136_22_ALDH6A1_MMSA	Sex-combined	259	4	Weighted mode	0.190048	0.0925168	0.0409638	-0.0155389	0.023277	0.552175
WHR	19139_3_HSF2BP_HSF2B	Sex-combined	259		MR Egger	0.248554	0.0856636	0.00403555
WHR	19139_3_HSF2BP_HSF2B	Sex-combined	259		Weighted median	0.152965	0.0512282	0.00282697
WHR	19139_3_HSF2BP_HSF2B	Sex-combined	259		IVW-MRE	0.105682	0.0334302	0.00157087
WHR	19139_3_HSF2BP_HSF2B	Sex-combined	259		Weighted mode	0.273564	0.0888977	0.00231398
WHR	19141_22_DAP_DAP1	Sex-combined	259	10	MR Egger	0.0363023	0.078384	0.64366	0.00402964	0.00467666	0.413961
WHR	19141_22_DAP_DAP1	Sex-combined	259	10	Weighted median	0.0676182	0.0510899	0.185665	0.000347966	0.00210653	0.868798
WHR	19141_22_DAP_DAP1	Sex-combined	259	10	IVW-MRE	0.0778652	0.0260306	0.00277792	0.000476092	0.00350545	0.891968
WHR	19141_22_DAP_DAP1	Sex-combined	259	10	Weighted mode	0.0386471	0.0932321	0.678834	-5.69661e-05	0.00217952	0.979718
WHR	19142_39_DNMT3L_DNM3L	Sex-combined	259		MR Egger	0.0970572	0.0892901	0.278061
WHR	19142_39_DNMT3L_DNM3L	Sex-combined	259		Weighted median	0.110192	0.0588938	0.061342
WHR	19142_39_DNMT3L_DNM3L	Sex-combined	259		IVW-MRE	0.100243	0.0345383	0.00370337
WHR	19142_39_DNMT3L_DNM3L	Sex-combined	259		Weighted mode	0.116812	0.0781554	0.136239
WHR	19143_38_CYB5R2_NB5R2	Sex-combined	259	6	MR Egger	-0.0588619	0.0937656	0.530721	-0.0151835	0.0315768	0.655747
WHR	19143_38_CYB5R2_NB5R2	Sex-combined	259	6	Weighted median	0.0273497	0.0574239	0.633876	0.0346729	0.0131011	0.00813162
WHR	19143_38_CYB5R2_NB5R2	Sex-combined	259	6	IVW-MRE	0.0488859	0.0364289	0.179612	0.0348433	0.01072	0.00115283
WHR	19143_38_CYB5R2_NB5R2	Sex-combined	259	6	Weighted mode	-0.00882271	0.0882926	0.920481	0.0374878	0.0152454	0.057302
WHR	19144_9_TCF4_ITF2	Sex-combined	259		MR Egger	0.0423774	0.0874395	0.628339
WHR	19144_9_TCF4_ITF2	Sex-combined	259		Weighted median	0.0256225	0.0629895	0.684174
WHR	19144_9_TCF4_ITF2	Sex-combined	259		IVW-MRE	0.0545329	0.0340647	0.109408
WHR	19144_9_TCF4_ITF2	Sex-combined	259		Weighted mode	0.0488033	0.0905619	0.590425
WHR	19145_4_MREG_MREG	Sex-combined	259	12	MR Egger	0.19668	0.0920513	0.0335718	-0.00498537	0.00930471	0.603815
WHR	19145_4_MREG_MREG	Sex-combined	259	12	Weighted median	0.20037	0.0569596	0.000435222	-0.00726223	0.00490119	0.138413
WHR	19145_4_MREG_MREG	Sex-combined	259	12	IVW-MRE	0.166101	0.0356078	3.09021e-06	-0.0100893	0.00583773	0.0839369
WHR	19145_4_MREG_MREG	Sex-combined	259	12	Weighted mode	0.257768	0.091497	0.00521867	-0.00764223	0.0050325	0.157074
WHR	19147_6_LGALS13_PP13	Sex-combined	259		MR Egger	0.142454	0.0897899	0.11385
WHR	19147_6_LGALS13_PP13	Sex-combined	259		Weighted median	0.167068	0.0582841	0.00415113
WHR	19147_6_LGALS13_PP13	Sex-combined	259		IVW-MRE	0.11458	0.0348076	0.000995436
WHR	19147_6_LGALS13_PP13	Sex-combined	259		Weighted mode	0.20474	0.0880056	0.0207699
WHR	19148_58_TIMM8A_TIM8A	Sex-combined	259		MR Egger	0.0588844	0.0844784	0.486411
WHR	19148_58_TIMM8A_TIM8A	Sex-combined	259		Weighted median	0.0267102	0.05923	0.652021
WHR	19148_58_TIMM8A_TIM8A	Sex-combined	259	2	IVW-MRE	0.0539483	0.0320214	0.0920356	0.00332859	0.0625418	0.957555
WHR	19148_58_TIMM8A_TIM8A	Sex-combined	259		Weighted mode	0.0220868	0.0877744	0.801526
WHR	19150_20_PRPSAP2_KPRB	Sex-combined	259		MR Egger	0.111734	0.0870221	0.200308
WHR	19150_20_PRPSAP2_KPRB	Sex-combined	259		Weighted median	0.121824	0.0566482	0.0315133
WHR	19150_20_PRPSAP2_KPRB	Sex-combined	259		IVW-MRE	0.0888092	0.0338899	0.00877964
WHR	19150_20_PRPSAP2_KPRB	Sex-combined	259		Weighted mode	0.112332	0.0831574	0.17793
WHR	19152_4_PPP1R2_IPP2	Sex-combined	259		MR Egger	0.195943	0.0937716	0.0376388
WHR	19152_4_PPP1R2_IPP2	Sex-combined	259		Weighted median	0.174082	0.0624212	0.00528993
WHR	19152_4_PPP1R2_IPP2	Sex-combined	259	2	IVW-MRE	0.136138	0.0363287	0.000178691	0.0846262	0.243398	0.728075
WHR	19152_4_PPP1R2_IPP2	Sex-combined	259		Weighted mode	0.18017	0.086434	0.0381007
WHR	19153_53_MPPED2_MPPD2	Sex-combined	259	4	MR Egger	0.159421	0.0886989	0.0734582	-0.036178	0.0726261	0.667769
WHR	19153_53_MPPED2_MPPD2	Sex-combined	259	4	Weighted median	0.0845376	0.0603849	0.16152	-0.035604	0.0132388	0.00715891
WHR	19153_53_MPPED2_MPPD2	Sex-combined	259	4	IVW-MRE	0.13032	0.0343964	0.000151391	-0.0309872	0.0262918	0.238562
WHR	19153_53_MPPED2_MPPD2	Sex-combined	259	4	Weighted mode	0.0452317	0.0895656	0.613981	-0.0334356	0.0153541	0.11761
WHR	19154_41_SERPINE2_Protease_nexin_I	Sex-combined	259	11	MR Egger	0.0717713	0.08841	0.417657	-0.00385707	0.0122716	0.760451
WHR	19154_41_SERPINE2_Protease_nexin_I	Sex-combined	259	11	Weighted median	0.0702837	0.0557216	0.207187	-0.00344978	0.00500469	0.490629
WHR	19154_41_SERPINE2_Protease_nexin_I	Sex-combined	259	11	IVW-MRE	0.066478	0.0342002	0.0519205	-0.0026787	0.00641161	0.676101
WHR	19154_41_SERPINE2_Protease_nexin_I	Sex-combined	259	11	Weighted mode	0.0944053	0.0883977	0.286536	-0.00363336	0.00495198	0.479968
WHR	19158_1_PAF_PAF	Sex-combined	259	15	MR Egger	-0.0951264	0.0960507	0.322922	0.00964964	0.0039916	0.0310511
WHR	19158_1_PAF_PAF	Sex-combined	259	15	Weighted median	-0.184689	0.0569181	0.00117525	0.00806146	0.00347943	0.0205095
WHR	19158_1_PAF_PAF	Sex-combined	259	15	IVW-MRE	-0.0659239	0.0371468	0.07595	0.00599232	0.00321006	0.0619388
WHR	19158_1_PAF_PAF	Sex-combined	259	15	Weighted mode	-0.245516	0.0812411	0.00276313	0.00862345	0.003312	0.0208269
WHR	19159_9_POLD4_DNA_polymerase_subunit_delta_4	Sex-combined	259		MR Egger	-0.0825755	0.0847483	0.330793
WHR	19159_9_POLD4_DNA_polymerase_subunit_delta_4	Sex-combined	259		Weighted median	0.056056	0.0505591	0.26755
WHR	19159_9_POLD4_DNA_polymerase_subunit_delta_4	Sex-combined	259		IVW-MRE	0.0709719	0.0330358	0.0316873
WHR	19159_9_POLD4_DNA_polymerase_subunit_delta_4	Sex-combined	259		Weighted mode	0.0065681	0.0870926	0.939943
WHR	19161_1_USP15_UBP15	Sex-combined	259	4	MR Egger	0.128027	0.0870984	0.142808	-0.0331066	0.0311465	0.399179
WHR	19161_1_USP15_UBP15	Sex-combined	259	4	Weighted median	0.108799	0.0557482	0.0509831	0.000812005	0.015694	0.958736
WHR	19161_1_USP15_UBP15	Sex-combined	259	4	IVW-MRE	0.0854119	0.0336779	0.0112081	0.0143283	0.0224562	0.523439
WHR	19161_1_USP15_UBP15	Sex-combined	259	4	Weighted mode	0.141502	0.0833414	0.0907395	-0.0133664	0.0161886	0.469527
WHR	19163_26_LRRC59_LRC59	Sex-combined	259		MR Egger	0.0625931	0.0832232	0.452672
WHR	19163_26_LRRC59_LRC59	Sex-combined	259		Weighted median	0.0412918	0.0584945	0.480245
WHR	19163_26_LRRC59_LRC59	Sex-combined	259	2	IVW-MRE	0.0176989	0.0322918	0.583628	0.0377888	0.0104115	0.000283947
WHR	19163_26_LRRC59_LRC59	Sex-combined	259		Weighted mode	0.0844519	0.0871381	0.333367
WHR	19166_15_RPS19_RS19	Sex-combined	259	5	MR Egger	0.0913338	0.0925728	0.324759	0.0626185	0.0290708	0.120254
WHR	19166_15_RPS19_RS19	Sex-combined	259	5	Weighted median	0.167115	0.0636022	0.0086014	0.0200299	0.00946619	0.0343502
WHR	19166_15_RPS19_RS19	Sex-combined	259	5	IVW-MRE	0.145714	0.0359048	4.94216e-05	0.0156978	0.0151404	0.299822
WHR	19166_15_RPS19_RS19	Sex-combined	259	5	Weighted mode	0.120594	0.1001	0.229409	0.0196174	0.00979355	0.115706
WHR	19168_71_PSTPIP1_PPIP1	Sex-combined	259		MR Egger	0.128805	0.0956499	0.179287
WHR	19168_71_PSTPIP1_PPIP1	Sex-combined	259		Weighted median	0.139797	0.0630046	0.0264983
WHR	19168_71_PSTPIP1_PPIP1	Sex-combined	259		IVW-MRE	0.194116	0.0370994	1.67382e-07
WHR	19168_71_PSTPIP1_PPIP1	Sex-combined	259		Weighted mode	0.155806	0.10051	0.122328
WHR	19169_88_FIBP_FIBP	Sex-combined	259	4	MR Egger	0.0771225	0.0848515	0.364248	-0.172338	0.0590711	0.100147
WHR	19169_88_FIBP_FIBP	Sex-combined	259	4	Weighted median	0.082081	0.060993	0.178385	-0.020763	0.0190532	0.275828
WHR	19169_88_FIBP_FIBP	Sex-combined	259	4	IVW-MRE	0.0735704	0.0325677	0.0238833	-0.0192801	0.0281991	0.494157
WHR	19169_88_FIBP_FIBP	Sex-combined	259	4	Weighted mode	0.114223	0.084357	0.176909	-0.0464919	0.0187753	0.0895683
WHR	19170_25_POLE3_DPOE3	Sex-combined	259	3	MR Egger	0.0484517	0.0878334	0.58168	0.0507844	0.113204	0.73154
WHR	19170_25_POLE3_DPOE3	Sex-combined	259	3	Weighted median	0.091715	0.0599684	0.126168	-5.27901e-05	0.0169577	0.997516
WHR	19170_25_POLE3_DPOE3	Sex-combined	259	3	IVW-MRE	0.0919656	0.0339994	0.00683205	-0.0101643	0.0354194	0.774136
WHR	19170_25_POLE3_DPOE3	Sex-combined	259	3	Weighted mode	0.161701	0.0942885	0.0875529	0.0104912	0.0187723	0.632481
WHR	19173_5_ZFAND1_ZFAN1	Sex-combined	259	5	MR Egger	0.0116206	0.0865271	0.893271	-0.00987994	0.0248904	0.717965
WHR	19173_5_ZFAND1_ZFAN1	Sex-combined	259	5	Weighted median	0.00127126	0.0625611	0.983788	0.000990524	0.0107425	0.926534
WHR	19173_5_ZFAND1_ZFAN1	Sex-combined	259	5	IVW-MRE	0.0195343	0.0333239	0.557745	0.00804316	0.0150292	0.592534
WHR	19173_5_ZFAND1_ZFAN1	Sex-combined	259	5	Weighted mode	0.0371381	0.0903931	0.681523	-0.00375313	0.0113926	0.758354
WHR	19174_141_GOLGA7_GOGA7	Sex-combined	259		MR Egger	0.0988567	0.0858141	0.250397
WHR	19174_141_GOLGA7_GOGA7	Sex-combined	259		Weighted median	0.156704	0.058388	0.00727834
WHR	19174_141_GOLGA7_GOGA7	Sex-combined	259		IVW-MRE	0.127002	0.033172	0.000128887
WHR	19174_141_GOLGA7_GOGA7	Sex-combined	259		Weighted mode	0.136826	0.0870029	0.117024
WHR	19175_18_MARCKSL1_MARCKSL1	Sex-combined	259	11	MR Egger	0.061737	0.10273	0.548395	-0.0577329	0.023364	0.035511
WHR	19175_18_MARCKSL1_MARCKSL1	Sex-combined	259	11	Weighted median	0.0123113	0.053089	0.816617	-0.0115994	0.00671124	0.0839259
WHR	19175_18_MARCKSL1_MARCKSL1	Sex-combined	259	11	IVW-MRE	-0.0549459	0.0398415	0.16786	-0.000766536	0.0147841	0.958649
WHR	19175_18_MARCKSL1_MARCKSL1	Sex-combined	259	11	Weighted mode	0.0533862	0.0853666	0.532277	-0.0123815	0.00605463	0.0680794
WHR	19176_27_FAM49B_FA49B	Sex-combined	259		MR Egger	0.0357234	0.083949	0.670801
WHR	19176_27_FAM49B_FA49B	Sex-combined	259		Weighted median	0.0419142	0.0615782	0.496083
WHR	19176_27_FAM49B_FA49B	Sex-combined	259	2	IVW-MRE	0.0728994	0.0332724	0.0284529	0.0317525	0.0401788	0.429365
WHR	19176_27_FAM49B_FA49B	Sex-combined	259		Weighted mode	0.0666852	0.0974066	0.494207
WHR	19177_7_MOBKL1A_MOL1A	Sex-combined	259		MR Egger	0.0439908	0.0875312	0.615695
WHR	19177_7_MOBKL1A_MOL1A	Sex-combined	259		Weighted median	0.00952372	0.0618516	0.877628
WHR	19177_7_MOBKL1A_MOL1A	Sex-combined	259	2	IVW-MRE	0.0197511	0.0335823	0.556437	-0.0614691	0.154464	0.690667
WHR	19177_7_MOBKL1A_MOL1A	Sex-combined	259		Weighted mode	0.00121764	0.0951801	0.989803
WHR	19180_38_GULP1_GULP1	Sex-combined	259	7	MR Egger	-0.0048893	0.097023	0.959848	-0.0400566	0.0235256	0.14936
WHR	19180_38_GULP1_GULP1	Sex-combined	259	7	Weighted median	0.0688886	0.0641943	0.283214	-0.0077833	0.00814974	0.339559
WHR	19180_38_GULP1_GULP1	Sex-combined	259	7	IVW-MRE	0.112286	0.0377686	0.00294896	-0.0043388	0.0134522	0.747047
WHR	19180_38_GULP1_GULP1	Sex-combined	259	7	Weighted mode	0.0610052	0.110379	0.580956	-0.0244889	0.00815079	0.0238697
WHR	19183_164_RPL12_RL12	Sex-combined	259	3	MR Egger	0.0408221	0.0876582	0.641827	0.0326675	0.0355241	0.526653
WHR	19183_164_RPL12_RL12	Sex-combined	259	3	Weighted median	0.0922184	0.0589241	0.117574	0.0294195	0.013666	0.0313382
WHR	19183_164_RPL12_RL12	Sex-combined	259	3	IVW-MRE	0.115413	0.0344497	0.000807524	0.0279266	0.00626621	8.32339e-06
WHR	19183_164_RPL12_RL12	Sex-combined	259	3	Weighted mode	0.0801266	0.0983746	0.416107	0.0299622	0.015095	0.185573
WHR	19187_21_STAMBP_STABP	Sex-combined	259	3	MR Egger	0.105215	0.0884603	0.235381	0.0235715	0.0303748	0.579863
WHR	19187_21_STAMBP_STABP	Sex-combined	259	3	Weighted median	0.103793	0.0592055	0.0795865	0.016659	0.0244215	0.495148
WHR	19187_21_STAMBP_STABP	Sex-combined	259	3	IVW-MRE	0.0476014	0.0342872	0.165041	0.0181209	0.0117406	0.122724
WHR	19187_21_STAMBP_STABP	Sex-combined	259	3	Weighted mode	0.119346	0.0837424	0.155321	0.0278273	0.0282656	0.428665
WHR	19188_21_NAP1L4_NAP2L	Sex-combined	259	3	MR Egger	0.0829865	0.0852343	0.331157	-0.0059534	0.0221677	0.83297
WHR	19188_21_NAP1L4_NAP2L	Sex-combined	259	3	Weighted median	0.106391	0.0606913	0.0796032	-0.000715967	0.0126647	0.954918
WHR	19188_21_NAP1L4_NAP2L	Sex-combined	259	3	IVW-MRE	0.0570025	0.0330802	0.0848594	0.00227646	0.00881477	0.79621
WHR	19188_21_NAP1L4_NAP2L	Sex-combined	259	3	Weighted mode	0.112468	0.0901897	0.213521	-0.00117723	0.013372	0.937868
WHR	19189_2_USP14_UBP14	Sex-combined	259		MR Egger	0.0924875	0.0899052	0.304577
WHR	19189_2_USP14_UBP14	Sex-combined	259		Weighted median	0.135348	0.0610668	0.0266651
WHR	19189_2_USP14_UBP14	Sex-combined	259		IVW-MRE	0.110099	0.0349081	0.00161071
WHR	19189_2_USP14_UBP14	Sex-combined	259		Weighted mode	0.127751	0.0893302	0.153899
WHR	19190_4_UBE2L6_UB2L6	Sex-combined	259		MR Egger	0.147166	0.0897273	0.102199
WHR	19190_4_UBE2L6_UB2L6	Sex-combined	259		Weighted median	0.187071	0.0569756	0.00102582
WHR	19190_4_UBE2L6_UB2L6	Sex-combined	259	2	IVW-MRE	0.176672	0.0346932	3.53538e-07	0.0274668	0.00501091	4.21986e-08
WHR	19190_4_UBE2L6_UB2L6	Sex-combined	259		Weighted mode	0.186866	0.101326	0.0663006
WHR	19193_18_VBP1_PFD3	Sex-combined	259	10	MR Egger	0.00625537	0.087749	0.943225	-0.0170084	0.0101451	0.132162
WHR	19193_18_VBP1_PFD3	Sex-combined	259	10	Weighted median	0.0123085	0.0585795	0.833577	-0.0108903	0.0095437	0.25383
WHR	19193_18_VBP1_PFD3	Sex-combined	259	10	IVW-MRE	0.0267627	0.0340162	0.43142	-0.00583064	0.00643334	0.364769
WHR	19193_18_VBP1_PFD3	Sex-combined	259	10	Weighted mode	0.00482979	0.0845516	0.954492	-0.00965591	0.010036	0.361122
WHR	19194_9_DTD1_Histidyl_tRNA_synthetase_related	Sex-combined	259		MR Egger	-0.00407189	0.0845358	0.96162
WHR	19194_9_DTD1_Histidyl_tRNA_synthetase_related	Sex-combined	259		Weighted median	0.0128057	0.0604475	0.832225
WHR	19194_9_DTD1_Histidyl_tRNA_synthetase_related	Sex-combined	259	2	IVW-MRE	0.0102709	0.0306942	0.737911	0.0284927	0.0258327	0.270041
WHR	19194_9_DTD1_Histidyl_tRNA_synthetase_related	Sex-combined	259		Weighted mode	0.0109423	0.0846894	0.897296
WHR	19195_85_RPS5_RS5	Sex-combined	259	4	MR Egger	0.0580037	0.0918161	0.52812	0.0925554	0.0488207	0.19845
WHR	19195_85_RPS5_RS5	Sex-combined	259	4	Weighted median	0.158269	0.0615932	0.0101823	0.0247661	0.0114831	0.0310255
WHR	19195_85_RPS5_RS5	Sex-combined	259	4	IVW-MRE	0.126419	0.0356209	0.000386697	0.0172019	0.0217178	0.428323
WHR	19195_85_RPS5_RS5	Sex-combined	259	4	Weighted mode	0.157932	0.0974526	0.106325	0.027173	0.0118485	0.105629
WHR	19196_73_HOPX_HOP	Sex-combined	259	4	MR Egger	0.0440384	0.0865931	0.611492	-0.173329	0.05307	0.0823344
WHR	19196_73_HOPX_HOP	Sex-combined	259	4	Weighted median	0.0705803	0.0541241	0.192217	-0.0549292	0.0167847	0.00106569
WHR	19196_73_HOPX_HOP	Sex-combined	259	4	IVW-MRE	0.162789	0.034706	2.72505e-06	-0.0334412	0.0313358	0.285886
WHR	19196_73_HOPX_HOP	Sex-combined	259	4	Weighted mode	-0.0293981	0.0919567	0.749458	-0.0557687	0.0147906	0.0326535
WHR	19197_95_ACAT1_THIL	Sex-combined	259	3	MR Egger	0.140849	0.0871426	0.107254	-0.0379312	0.0413924	0.527761
WHR	19197_95_ACAT1_THIL	Sex-combined	259	3	Weighted median	0.0970362	0.0571802	0.0896917	-0.0241282	0.0199485	0.226462
WHR	19197_95_ACAT1_THIL	Sex-combined	259	3	IVW-MRE	0.108192	0.0336401	0.00129918	-0.0239551	0.00647554	0.000216175
WHR	19197_95_ACAT1_THIL	Sex-combined	259	3	Weighted mode	0.12353	0.095027	0.19478	-0.0295834	0.0225434	0.319803
WHR	19199_3_POLR2J_RPB11	Sex-combined	259		MR Egger	0.0940103	0.086322	0.277145
WHR	19199_3_POLR2J_RPB11	Sex-combined	259		Weighted median	0.128849	0.0597773	0.0311236
WHR	19199_3_POLR2J_RPB11	Sex-combined	259		IVW-MRE	0.136687	0.0334272	4.33033e-05
WHR	19199_3_POLR2J_RPB11	Sex-combined	259		Weighted mode	0.124265	0.0829226	0.135208
WHR	19200_16_NDUFA5_NDUA5	Sex-combined	259		MR Egger	0.0752734	0.0864592	0.384772
WHR	19200_16_NDUFA5_NDUA5	Sex-combined	259		Weighted median	0.12985	0.0607201	0.0324762
WHR	19200_16_NDUFA5_NDUA5	Sex-combined	259		IVW-MRE	0.17173	0.0336729	3.39758e-07
WHR	19200_16_NDUFA5_NDUA5	Sex-combined	259		Weighted mode	0.102354	0.0914355	0.264004
WHR	19202_10_BTK_BTK	Sex-combined	259		MR Egger	0.0678796	0.085138	0.426019
WHR	19202_10_BTK_BTK	Sex-combined	259		Weighted median	0.0224952	0.0610532	0.712536
WHR	19202_10_BTK_BTK	Sex-combined	259		IVW-MRE	0.036281	0.0321434	0.259016
WHR	19202_10_BTK_BTK	Sex-combined	259		Weighted mode	0.0241591	0.0895952	0.787647
WHR	19206_20_NUDT1_8ODP	Sex-combined	259	4	MR Egger	0.0355936	0.0905313	0.694525	-0.0133817	0.0405206	0.7726
WHR	19206_20_NUDT1_8ODP	Sex-combined	259	4	Weighted median	0.126889	0.062143	0.0411636	-0.00833864	0.0176965	0.637496
WHR	19206_20_NUDT1_8ODP	Sex-combined	259	4	IVW-MRE	0.0940042	0.0349833	0.00720722	-0.00356983	0.0207818	0.863613
WHR	19206_20_NUDT1_8ODP	Sex-combined	259	4	Weighted mode	0.139036	0.0908665	0.127215	-0.0133301	0.0213172	0.576097
WHR	19207_119_ADK_ADK	Sex-combined	259	4	MR Egger	0.0787105	0.0900464	0.382874	-0.0380755	0.21457	0.8755
WHR	19207_119_ADK_ADK	Sex-combined	259	4	Weighted median	0.105608	0.0615079	0.0859837	0.01233	0.0191898	0.520532
WHR	19207_119_ADK_ADK	Sex-combined	259	4	IVW-MRE	0.0766811	0.0348398	0.0277388	-0.00865306	0.0411542	0.833465
WHR	19207_119_ADK_ADK	Sex-combined	259	4	Weighted mode	0.104479	0.0885434	0.239097	0.0354203	0.0256781	0.261613
WHR	19208_8_ACVR2A_Activin_RIIA	Sex-combined	259	7	MR Egger	-0.0286562	0.0909257	0.752895	-0.0527929	0.0256086	0.0942497
WHR	19208_8_ACVR2A_Activin_RIIA	Sex-combined	259	7	Weighted median	0.0795201	0.0643353	0.216449	-0.0255475	0.00939709	0.00655471
WHR	19208_8_ACVR2A_Activin_RIIA	Sex-combined	259	7	IVW-MRE	0.0930567	0.0352447	0.00828312	-0.0134535	0.0117149	0.2508
WHR	19208_8_ACVR2A_Activin_RIIA	Sex-combined	259	7	Weighted mode	0.015301	0.0912924	0.867026	-0.0286111	0.00929059	0.0216747
WHR	19209_6_NFKBIA_IKB_alpha	Sex-combined	259		MR Egger	0.0974084	0.0823479	0.237946
WHR	19209_6_NFKBIA_IKB_alpha	Sex-combined	259		Weighted median	0.136823	0.0507446	0.00701139
WHR	19209_6_NFKBIA_IKB_alpha	Sex-combined	259		IVW-MRE	0.125657	0.0319406	8.35129e-05
WHR	19209_6_NFKBIA_IKB_alpha	Sex-combined	259		Weighted mode	0.198156	0.0919553	0.0320936
WHR	19212_4_DMBT1_DMBT1	Sex-combined	259		MR Egger	0.0676837	0.0846067	0.424461
WHR	19212_4_DMBT1_DMBT1	Sex-combined	259		Weighted median	0.125255	0.0593139	0.0347092
WHR	19212_4_DMBT1_DMBT1	Sex-combined	259		IVW-MRE	0.106064	0.0327615	0.00120604
WHR	19212_4_DMBT1_DMBT1	Sex-combined	259		Weighted mode	0.146176	0.0812501	0.0731744
WHR	19213_1_SPINK4_ISK4	Sex-combined	259	7	MR Egger	0.00961261	0.0971573	0.921264	-0.026894	0.0192574	0.221375
WHR	19213_1_SPINK4_ISK4	Sex-combined	259	7	Weighted median	0.102468	0.0615033	0.0957018	-0.0203768	0.00720534	0.00468385
WHR	19213_1_SPINK4_ISK4	Sex-combined	259	7	IVW-MRE	0.139619	0.0377211	0.000214461	-0.0134444	0.00999267	0.178486
WHR	19213_1_SPINK4_ISK4	Sex-combined	259	7	Weighted mode	0.0269023	0.0990017	0.786042	-0.0231502	0.00734181	0.0197345
WHR	19215_7_NDRG1_NDRG1	Sex-combined	259		MR Egger	-0.016444	0.0872218	0.850609
WHR	19215_7_NDRG1_NDRG1	Sex-combined	259		Weighted median	0.0361417	0.0622321	0.561404
WHR	19215_7_NDRG1_NDRG1	Sex-combined	259	2	IVW-MRE	0.0811619	0.0338453	0.0164835	-0.0327025	0.0345571	0.34398
WHR	19215_7_NDRG1_NDRG1	Sex-combined	259		Weighted mode	0.0307622	0.10459	0.768902
WHR	19219_71_NUTF2_NTF_2	Sex-combined	259		MR Egger	0.090883	0.0900451	0.313778
WHR	19219_71_NUTF2_NTF_2	Sex-combined	259		Weighted median	0.0923851	0.0556193	0.0967084
WHR	19219_71_NUTF2_NTF_2	Sex-combined	259		IVW-MRE	0.0962724	0.0347236	0.00556219
WHR	19219_71_NUTF2_NTF_2	Sex-combined	259		Weighted mode	0.0829455	0.0840975	0.324909
WHR	19222_124_RAB5B_RAB5B	Sex-combined	259		MR Egger	0.0818918	0.0853479	0.338206
WHR	19222_124_RAB5B_RAB5B	Sex-combined	259		Weighted median	0.108478	0.0624768	0.0825115
WHR	19222_124_RAB5B_RAB5B	Sex-combined	259	2	IVW-MRE	0.059741	0.033051	0.0706785	0.0399432	0.0163697	0.0146841
WHR	19222_124_RAB5B_RAB5B	Sex-combined	259		Weighted mode	0.0783869	0.0890712	0.379652
WHR	19223_6_RAB1A_RAB1A	Sex-combined	259		MR Egger	0.121291	0.0931161	0.193884
WHR	19223_6_RAB1A_RAB1A	Sex-combined	259		Weighted median	0.108863	0.0557279	0.0507633
WHR	19223_6_RAB1A_RAB1A	Sex-combined	259		IVW-MRE	0.0454256	0.0360911	0.208162
WHR	19223_6_RAB1A_RAB1A	Sex-combined	259		Weighted mode	0.196266	0.0942478	0.038287
WHR	19224_5_EIF1AY_IF1AY	Sex-combined	259	3	MR Egger	0.0211249	0.0845397	0.802879	0.0482424	0.0495131	0.508275
WHR	19224_5_EIF1AY_IF1AY	Sex-combined	259	3	Weighted median	0.0125484	0.061647	0.838703	0.0364976	0.0170316	0.0321183
WHR	19224_5_EIF1AY_IF1AY	Sex-combined	259	3	IVW-MRE	0.0482816	0.0327646	0.140593	0.0338041	0.00589349	9.70326e-09
WHR	19224_5_EIF1AY_IF1AY	Sex-combined	259	3	Weighted mode	0.0174816	0.0826587	0.832671	0.0368665	0.018964	0.191338
WHR	19225_11_BLNK_BLNK	Sex-combined	259		MR Egger	-0.0277338	0.0856222	0.74627
WHR	19225_11_BLNK_BLNK	Sex-combined	259		Weighted median	0.121556	0.0608335	0.0456976
WHR	19225_11_BLNK_BLNK	Sex-combined	259	2	IVW-MRE	0.124404	0.0334324	0.000198396	-0.0510517	0.0504912	0.311968
WHR	19225_11_BLNK_BLNK	Sex-combined	259		Weighted mode	0.10305	0.089904	0.252767
WHR	19227_18_BATF_BATF	Sex-combined	259	6	MR Egger	0.0409635	0.0915899	0.655072	-0.0652973	0.103906	0.563822
WHR	19227_18_BATF_BATF	Sex-combined	259	6	Weighted median	0.11481	0.0588582	0.0511017	-0.0553712	0.0176251	0.00168017
WHR	19227_18_BATF_BATF	Sex-combined	259	6	IVW-MRE	0.162961	0.0355593	4.58778e-06	-0.0294492	0.0211664	0.164129
WHR	19227_18_BATF_BATF	Sex-combined	259	6	Weighted mode	0.0792907	0.0893265	0.375556	-0.0599335	0.0182469	0.0218435
WHR	19228_11_BAG2_BAG_2	Sex-combined	259		MR Egger	0.022657	0.0864344	0.793432
WHR	19228_11_BAG2_BAG_2	Sex-combined	259		Weighted median	0.0882727	0.0569106	0.120883
WHR	19228_11_BAG2_BAG_2	Sex-combined	259	2	IVW-MRE	0.0588156	0.0334763	0.078929	0.0347801	0.0140308	0.0131813
WHR	19228_11_BAG2_BAG_2	Sex-combined	259		Weighted mode	0.109828	0.0848419	0.196651
WHR	19229_92_HOMER1_HOME1	Sex-combined	259	14	MR Egger	0.0519512	0.0874171	0.55284	0.00155653	0.0113946	0.893611
WHR	19229_92_HOMER1_HOME1	Sex-combined	259	14	Weighted median	0.0268418	0.0602099	0.655739	-0.00322388	0.00549066	0.557098
WHR	19229_92_HOMER1_HOME1	Sex-combined	259	14	IVW-MRE	0.0415864	0.0334343	0.213564	0.00397145	0.00701448	0.571272
WHR	19229_92_HOMER1_HOME1	Sex-combined	259	14	Weighted mode	0.0597425	0.0897591	0.506269	-0.00337411	0.00534293	0.538654
WHR	19230_12_GSTT1_GSTT1	Sex-combined	259	9	MR Egger	0.124074	0.0874822	0.15732	-0.00392053	0.0139063	0.786154
WHR	19230_12_GSTT1_GSTT1	Sex-combined	259	9	Weighted median	0.0881374	0.0626487	0.159472	-0.00106069	0.00447739	0.812735
WHR	19230_12_GSTT1_GSTT1	Sex-combined	259	9	IVW-MRE	0.073231	0.0339063	0.0307876	-0.00224811	0.00383369	0.557601
WHR	19230_12_GSTT1_GSTT1	Sex-combined	259	9	Weighted mode	0.115723	0.0913207	0.206221	-0.00160409	0.00451412	0.731514
WHR	19231_22_PTP4A3_PRL_3	Sex-combined	259		MR Egger	0.138161	0.0846448	0.103853
WHR	19231_22_PTP4A3_PRL_3	Sex-combined	259		Weighted median	0.0909399	0.0600235	0.129754
WHR	19231_22_PTP4A3_PRL_3	Sex-combined	259		IVW-MRE	0.0444083	0.0325685	0.172714
WHR	19231_22_PTP4A3_PRL_3	Sex-combined	259		Weighted mode	0.0614275	0.0960445	0.523017
WHR	19233_75_ATOX1_ATOX1	Sex-combined	259		MR Egger	-0.00782488	0.0875486	0.928852
WHR	19233_75_ATOX1_ATOX1	Sex-combined	259		Weighted median	0.00674371	0.0594066	0.90962
WHR	19233_75_ATOX1_ATOX1	Sex-combined	259		IVW-MRE	0.0851523	0.0339796	0.012211
WHR	19233_75_ATOX1_ATOX1	Sex-combined	259		Weighted mode	-0.0429347	0.104267	0.680844
WHR	19236_24_SUB1_TCP4	Sex-combined	259		MR Egger	0.0916182	0.0901327	0.310356
WHR	19236_24_SUB1_TCP4	Sex-combined	259		Weighted median	0.150516	0.0599887	0.0121047
WHR	19236_24_SUB1_TCP4	Sex-combined	259		IVW-MRE	0.160437	0.0349742	4.48988e-06
WHR	19236_24_SUB1_TCP4	Sex-combined	259		Weighted mode	0.158023	0.0905798	0.0822495
WHR	19237_17_DDT_D_dopachrome_decarboxylase	Sex-combined	259	13	MR Egger	0.0157741	0.0949817	0.868228	-0.011696	0.0122297	0.359437
WHR	19237_17_DDT_D_dopachrome_decarboxylase	Sex-combined	259	13	Weighted median	0.119874	0.058691	0.0411056	-0.0100493	0.0076867	0.191088
WHR	19237_17_DDT_D_dopachrome_decarboxylase	Sex-combined	259	13	IVW-MRE	0.114811	0.0368646	0.00184325	-0.00721738	0.00780334	0.355013
WHR	19237_17_DDT_D_dopachrome_decarboxylase	Sex-combined	259	13	Weighted mode	0.139848	0.0960875	0.146766	-0.00262483	0.00911386	0.778257
WHR	19238_12_GLUL_GLNA	Sex-combined	259	3	MR Egger	0.119647	0.0938098	0.203313	-0.20754	0.254994	0.565086
WHR	19238_12_GLUL_GLNA	Sex-combined	259	3	Weighted median	0.170383	0.0656792	0.00948203	-0.00735962	0.0218686	0.736465
WHR	19238_12_GLUL_GLNA	Sex-combined	259	3	IVW-MRE	0.163326	0.036337	6.96455e-06	-0.0202142	0.0374308	0.589169
WHR	19238_12_GLUL_GLNA	Sex-combined	259	3	Weighted mode	0.158725	0.0985715	0.108565	0.0027642	0.0214049	0.909064
WHR	19239_5_ARF1_ARF1	Sex-combined	259	3	MR Egger	0.0139567	0.083439	0.86729	0.0450123	0.0499526	0.533089
WHR	19239_5_ARF1_ARF1	Sex-combined	259	3	Weighted median	0.00116511	0.06212	0.985036	0.0419468	0.018625	0.0243109
WHR	19239_5_ARF1_ARF1	Sex-combined	259	3	IVW-MRE	-0.0168596	0.0320905	0.59932	0.0411673	0.00999459	3.80592e-05
WHR	19239_5_ARF1_ARF1	Sex-combined	259	3	Weighted mode	-0.0267683	0.0878871	0.760935	0.0420299	0.0220872	0.197383
WHR	19240_265_PDAP1_HAP28	Sex-combined	259		MR Egger	0.0146439	0.0853772	0.86395
WHR	19240_265_PDAP1_HAP28	Sex-combined	259		Weighted median	0.0217824	0.0606402	0.71944
WHR	19240_265_PDAP1_HAP28	Sex-combined	259		IVW-MRE	0.0514266	0.0321889	0.110121
WHR	19240_265_PDAP1_HAP28	Sex-combined	259		Weighted mode	0.00351942	0.0834117	0.966377
WHR	19241_31_RBP5_RBP_III	Sex-combined	259	5	MR Egger	0.130685	0.0991568	0.188689	-0.0854639	0.0695214	0.306578
WHR	19241_31_RBP5_RBP_III	Sex-combined	259	5	Weighted median	0.246453	0.0671604	0.000242922	-0.0289267	0.0170992	0.0907033
WHR	19241_31_RBP5_RBP_III	Sex-combined	259	5	IVW-MRE	0.242481	0.0384813	2.95226e-10	-0.00351765	0.0246066	0.886325
WHR	19241_31_RBP5_RBP_III	Sex-combined	259	5	Weighted mode	0.2647	0.10756	0.0145125	-0.0326232	0.0174092	0.134224
WHR	19242_21_PFDN1_PFD1	Sex-combined	259		MR Egger	0.0710108	0.0899958	0.430812
WHR	19242_21_PFDN1_PFD1	Sex-combined	259		Weighted median	0.133931	0.0605096	0.026871
WHR	19242_21_PFDN1_PFD1	Sex-combined	259	2	IVW-MRE	0.167315	0.0349036	1.638e-06	-0.0452651	0.0702274	0.519218
WHR	19242_21_PFDN1_PFD1	Sex-combined	259		Weighted mode	0.115493	0.0851563	0.176206
WHR	19243_2_PFDN2_PFD2	Sex-combined	259	4	MR Egger	0.0812817	0.0880596	0.356857	-0.323597	0.0864108	0.0644855
WHR	19243_2_PFDN2_PFD2	Sex-combined	259	4	Weighted median	0.0948613	0.0613518	0.12206	0.0163274	0.0259552	0.52931
WHR	19243_2_PFDN2_PFD2	Sex-combined	259	4	IVW-MRE	0.0873759	0.0341451	0.0104987	-0.00214231	0.0363991	0.953067
WHR	19243_2_PFDN2_PFD2	Sex-combined	259	4	Weighted mode	0.0993607	0.0951583	0.297388	0.0527265	0.0524716	0.388998
WHR	19247_1_UBE2D1_UB2D1	Sex-combined	259	6	MR Egger	-0.0157424	0.0968076	0.870949	-0.0514983	0.0209477	0.0698095
WHR	19247_1_UBE2D1_UB2D1	Sex-combined	259	6	Weighted median	0.0785545	0.0630412	0.212735	-0.0203627	0.00945695	0.0313027
WHR	19247_1_UBE2D1_UB2D1	Sex-combined	259	6	IVW-MRE	0.112502	0.0375415	0.00272878	-0.00668029	0.0139012	0.630834
WHR	19247_1_UBE2D1_UB2D1	Sex-combined	259	6	Weighted mode	-0.000335529	0.0929733	0.997123	-0.0267326	0.00855799	0.0261428
WHR	19249_18_KARS_SYK	Sex-combined	259	4	MR Egger	0.060584	0.0839034	0.470909	0.0217989	0.0687205	0.781136
WHR	19249_18_KARS_SYK	Sex-combined	259	4	Weighted median	0.118003	0.0594842	0.0472814	0.0326182	0.0183861	0.0760518
WHR	19249_18_KARS_SYK	Sex-combined	259	4	IVW-MRE	0.0820864	0.032418	0.0113374	0.0270631	0.016523	0.101441
WHR	19249_18_KARS_SYK	Sex-combined	259	4	Weighted mode	0.0859486	0.0962332	0.372621	0.0371626	0.0195518	0.153522
WHR	19250_50_MYCBP_MYCBP	Sex-combined	259	3	MR Egger	0.064965	0.0837559	0.43867	-0.1408	0.316136	0.733253
WHR	19250_50_MYCBP_MYCBP	Sex-combined	259	3	Weighted median	0.0574485	0.0592276	0.332066	0.0261865	0.0245959	0.287025
WHR	19250_50_MYCBP_MYCBP	Sex-combined	259	3	IVW-MRE	0.0289131	0.0317763	0.362879	0.0352944	0.016783	0.0354671
WHR	19250_50_MYCBP_MYCBP	Sex-combined	259	3	Weighted mode	0.0875775	0.0862306	0.310762	0.0186818	0.0321862	0.620311
WHR	19251_56_SRGN_Platelet_proteoglycan	Sex-combined	259	11	MR Egger	-0.0690994	0.0858957	0.421877	0.0081519	0.0121984	0.520725
WHR	19251_56_SRGN_Platelet_proteoglycan	Sex-combined	259	11	Weighted median	0.00726235	0.0527755	0.89055	0.00312929	0.00909992	0.730936
WHR	19251_56_SRGN_Platelet_proteoglycan	Sex-combined	259	11	IVW-MRE	0.0487324	0.0334188	0.144776	0.00701549	0.00872315	0.421259
WHR	19251_56_SRGN_Platelet_proteoglycan	Sex-combined	259	11	Weighted mode	-0.0380982	0.0872739	0.662813	0.00311013	0.0100429	0.763158
WHR	19252_67_PSMB2_PSB2	Sex-combined	259		MR Egger	0.134357	0.0900448	0.136897
WHR	19252_67_PSMB2_PSB2	Sex-combined	259		Weighted median	0.049404	0.0544539	0.364267
WHR	19252_67_PSMB2_PSB2	Sex-combined	259	2	IVW-MRE	0.0611216	0.0349369	0.0802076	0.103691	0.040145	0.00979718
WHR	19252_67_PSMB2_PSB2	Sex-combined	259		Weighted mode	0.116252	0.0968086	0.230911
WHR	19253_82_RAB2B_RAB2B	Sex-combined	259		MR Egger	0.00901224	0.0837857	0.914426
WHR	19253_82_RAB2B_RAB2B	Sex-combined	259		Weighted median	0.0607228	0.0590593	0.303872
WHR	19253_82_RAB2B_RAB2B	Sex-combined	259		IVW-MRE	0.091526	0.0325059	0.00486747
WHR	19253_82_RAB2B_RAB2B	Sex-combined	259		Weighted mode	0.0806352	0.0866087	0.352709
WHR	19254_125_GMPR_GMPR1	Sex-combined	259	11	MR Egger	0.0874078	0.0806847	0.279679	0.00589659	0.0095009	0.550231
WHR	19254_125_GMPR_GMPR1	Sex-combined	259	11	Weighted median	0.0213706	0.045505	0.638618	0.00323278	0.00384194	0.400099
WHR	19254_125_GMPR_GMPR1	Sex-combined	259	11	IVW-MRE	0.0368322	0.0288121	0.201123	0.00337783	0.00347688	0.331293
WHR	19254_125_GMPR_GMPR1	Sex-combined	259	11	Weighted mode	0.0109522	0.0736041	0.881829	0.00218365	0.00344651	0.540572
WHR	19255_124_NXT2_NXT2	Sex-combined	259		MR Egger	0.100891	0.0834981	0.228041
WHR	19255_124_NXT2_NXT2	Sex-combined	259		Weighted median	0.121614	0.0581257	0.0364161
WHR	19255_124_NXT2_NXT2	Sex-combined	259		IVW-MRE	0.14624	0.0323146	6.02525e-06
WHR	19255_124_NXT2_NXT2	Sex-combined	259		Weighted mode	0.211653	0.0933109	0.0241406
WHR	19257_11_CLTA_CLCA	Sex-combined	259		MR Egger	0.0956833	0.094416	0.311812
WHR	19257_11_CLTA_CLCA	Sex-combined	259		Weighted median	0.0820374	0.0612684	0.180576
WHR	19257_11_CLTA_CLCA	Sex-combined	259		IVW-MRE	0.0881782	0.0365499	0.0158417
WHR	19257_11_CLTA_CLCA	Sex-combined	259		Weighted mode	0.0829887	0.0872793	0.342575
WHR	19258_24_GCDH_GCDH	Sex-combined	259		MR Egger	0.045236	0.085021	0.595147
WHR	19258_24_GCDH_GCDH	Sex-combined	259		Weighted median	0.0598866	0.0541361	0.26863
WHR	19258_24_GCDH_GCDH	Sex-combined	259		IVW-MRE	0.0265494	0.0328891	0.419527
WHR	19258_24_GCDH_GCDH	Sex-combined	259		Weighted mode	0.0963479	0.0877855	0.27343
WHR	19259_176_EIF2S1_IF2A	Sex-combined	259	3	MR Egger	0.0741293	0.0864168	0.391796	-0.0687265	0.0685402	0.499136
WHR	19259_176_EIF2S1_IF2A	Sex-combined	259	3	Weighted median	0.0772939	0.0618463	0.211382	0.00766472	0.0241428	0.750883
WHR	19259_176_EIF2S1_IF2A	Sex-combined	259	3	IVW-MRE	0.080087	0.0334884	0.0167804	0.0127253	0.0260235	0.624847
WHR	19259_176_EIF2S1_IF2A	Sex-combined	259	3	Weighted mode	0.0844682	0.0895484	0.346426	-0.0125556	0.0407603	0.787177
WHR	19260_4_GIPC1_GIPC1	Sex-combined	259		MR Egger	0.00142229	0.0877703	0.987084
WHR	19260_4_GIPC1_GIPC1	Sex-combined	259		Weighted median	0.0508548	0.0596371	0.393804
WHR	19260_4_GIPC1_GIPC1	Sex-combined	259	2	IVW-MRE	0.0832302	0.0340248	0.0144386	0.0344717	0.00521098	3.7105e-11
WHR	19260_4_GIPC1_GIPC1	Sex-combined	259		Weighted mode	0.081763	0.0785036	0.29861
WHR	19261_12_SDCBP2_SDCB2	Sex-combined	259	7	MR Egger	0.221497	0.0980456	0.0247141	0.0134208	0.0589737	0.828992
WHR	19261_12_SDCBP2_SDCB2	Sex-combined	259	7	Weighted median	0.248616	0.0620326	6.12812e-05	0.0204124	0.0194007	0.292732
WHR	19261_12_SDCBP2_SDCB2	Sex-combined	259	7	IVW-MRE	0.252223	0.0380411	3.35024e-11	0.0515271	0.0330956	0.119491
WHR	19261_12_SDCBP2_SDCB2	Sex-combined	259	7	Weighted mode	0.215076	0.0997467	0.0319912	0.0122754	0.0214645	0.588164
WHR	19262_219_ACADVL_ACADV	Sex-combined	259		MR Egger	0.0911409	0.0840645	0.279302
WHR	19262_219_ACADVL_ACADV	Sex-combined	259		Weighted median	0.0805009	0.0547143	0.141211
WHR	19262_219_ACADVL_ACADV	Sex-combined	259		IVW-MRE	0.0278151	0.0326174	0.393787
WHR	19262_219_ACADVL_ACADV	Sex-combined	259		Weighted mode	0.158185	0.0979455	0.107527
WHR	19263_147_EIF4E_IF4E	Sex-combined	259		MR Egger	0.0732719	0.0857447	0.393604
WHR	19263_147_EIF4E_IF4E	Sex-combined	259		Weighted median	0.0567848	0.061989	0.359642
WHR	19263_147_EIF4E_IF4E	Sex-combined	259		IVW-MRE	0.0600131	0.0324903	0.0647313
WHR	19263_147_EIF4E_IF4E	Sex-combined	259		Weighted mode	0.0734056	0.0885763	0.408025
WHR	19264_6_RPA2_RFA2	Sex-combined	259	4	MR Egger	0.0174108	0.0893038	0.845577	-0.101876	0.105126	0.434733
WHR	19264_6_RPA2_RFA2	Sex-combined	259	4	Weighted median	0.108284	0.0638575	0.089939	-0.0402316	0.0151035	0.00772808
WHR	19264_6_RPA2_RFA2	Sex-combined	259	4	IVW-MRE	0.0917087	0.034667	0.00815908	-0.0248288	0.0231386	0.283251
WHR	19264_6_RPA2_RFA2	Sex-combined	259	4	Weighted mode	0.132238	0.0994544	0.184813	-0.0457967	0.015887	0.063392
WHR	19265_9_TCP1_TCPA	Sex-combined	259	3	MR Egger	0.152963	0.0858338	0.0759167	0.0655988	0.15046	0.738259
WHR	19265_9_TCP1_TCPA	Sex-combined	259	3	Weighted median	0.109572	0.0586319	0.0616478	-0.00170242	0.0344101	0.960541
WHR	19265_9_TCP1_TCPA	Sex-combined	259	3	IVW-MRE	0.0819137	0.0331835	0.0135678	-0.00948573	0.0290466	0.743993
WHR	19265_9_TCP1_TCPA	Sex-combined	259	3	Weighted mode	0.100801	0.0844823	0.233904	0.020965	0.045576	0.690682
WHR	19266_35_G3BP1_G3BP1	Sex-combined	259	5	MR Egger	0.109217	0.0856155	0.203224	-0.00339117	0.0770112	0.967644
WHR	19266_35_G3BP1_G3BP1	Sex-combined	259	5	Weighted median	0.132178	0.0599058	0.0273544	0.0220043	0.0181807	0.226161
WHR	19266_35_G3BP1_G3BP1	Sex-combined	259	5	IVW-MRE	0.0945366	0.0330525	0.00423376	0.0199285	0.014445	0.167706
WHR	19266_35_G3BP1_G3BP1	Sex-combined	259	5	Weighted mode	0.131467	0.0947562	0.16651	0.036026	0.0188069	0.127921
WHR	19267_14_HAGH_GLO2	Sex-combined	259		MR Egger	0.139448	0.090215	0.1234
WHR	19267_14_HAGH_GLO2	Sex-combined	259		Weighted median	0.101067	0.0551957	0.0670902
WHR	19267_14_HAGH_GLO2	Sex-combined	259		IVW-MRE	0.0843778	0.0348876	0.015582
WHR	19267_14_HAGH_GLO2	Sex-combined	259		Weighted mode	0.113796	0.0858416	0.186127
WHR	19270_26_YARS_SYYC	Sex-combined	259		MR Egger	0.019396	0.0868381	0.823434
WHR	19270_26_YARS_SYYC	Sex-combined	259		Weighted median	0.0158166	0.0630443	0.801907
WHR	19270_26_YARS_SYYC	Sex-combined	259		IVW-MRE	0.0268801	0.0330718	0.416344
WHR	19270_26_YARS_SYYC	Sex-combined	259		Weighted mode	0.066692	0.0985607	0.499228
WHR	19271_64_GNAI1_GNAI1	Sex-combined	259		MR Egger	0.0595946	0.0894601	0.505908
WHR	19271_64_GNAI1_GNAI1	Sex-combined	259		Weighted median	0.0597959	0.0604974	0.322955
WHR	19271_64_GNAI1_GNAI1	Sex-combined	259		IVW-MRE	0.0677973	0.0345325	0.0496124
WHR	19271_64_GNAI1_GNAI1	Sex-combined	259		Weighted mode	0.114557	0.0908423	0.20843
WHR	19272_9_PEF1_PEF1	Sex-combined	259	25	MR Egger	0.162084	0.131115	0.217514	0.0145956	0.0143658	0.320201
WHR	19272_9_PEF1_PEF1	Sex-combined	259	25	Weighted median	0.0992083	0.0564454	0.0788158	0.00793556	0.00425211	0.062004
WHR	19272_9_PEF1_PEF1	Sex-combined	259	25	IVW-MRE	0.123204	0.0507402	0.0151768	0.00214997	0.00972246	0.824987
WHR	19272_9_PEF1_PEF1	Sex-combined	259	25	Weighted mode	0.143906	0.119654	0.230202	0.00987905	0.00377452	0.0151015
WHR	19273_3_GSR_Glutathione_reductase	Sex-combined	259	6	MR Egger	-0.0427904	0.0932165	0.646591	0.0189901	0.0365363	0.630668
WHR	19273_3_GSR_Glutathione_reductase	Sex-combined	259	6	Weighted median	-0.0243337	0.063205	0.700239	0.00191643	0.015843	0.90372
WHR	19273_3_GSR_Glutathione_reductase	Sex-combined	259	6	IVW-MRE	0.0196624	0.0361327	0.586324	0.0129679	0.0151645	0.392469
WHR	19273_3_GSR_Glutathione_reductase	Sex-combined	259	6	Weighted mode	-0.0129588	0.0990382	0.895998	0.0362413	0.0205578	0.138206
WHR	19274_80_SNTA1_Alpha_1_syntrophin	Sex-combined	259	4	MR Egger	0.0820794	0.0857843	0.339561	0.161198	0.0743107	0.162299
WHR	19274_80_SNTA1_Alpha_1_syntrophin	Sex-combined	259	4	Weighted median	0.0960966	0.0602478	0.110707	0.0344693	0.0177537	0.0521949
WHR	19274_80_SNTA1_Alpha_1_syntrophin	Sex-combined	259	4	IVW-MRE	0.0521778	0.0310114	0.0924645	0.0427745	0.0183969	0.0200672
WHR	19274_80_SNTA1_Alpha_1_syntrophin	Sex-combined	259	4	Weighted mode	0.111665	0.0859198	0.194884	0.0368511	0.0188924	0.146192
WHR	19275_68_IDH3G_IDH3G	Sex-combined	259		MR Egger	0.0289054	0.0818391	0.724229
WHR	19275_68_IDH3G_IDH3G	Sex-combined	259		Weighted median	0.0643999	0.0574289	0.262125
WHR	19275_68_IDH3G_IDH3G	Sex-combined	259		IVW-MRE	-0.00491253	0.0314727	0.875963
WHR	19275_68_IDH3G_IDH3G	Sex-combined	259		Weighted mode	0.0755158	0.0923641	0.414347
WHR	19276_124_SNRPG_RUXG	Sex-combined	259		MR Egger	0.0244329	0.0844923	0.772682
WHR	19276_124_SNRPG_RUXG	Sex-combined	259		Weighted median	-0.00278092	0.0576947	0.961556
WHR	19276_124_SNRPG_RUXG	Sex-combined	259	2	IVW-MRE	0.0601136	0.0316789	0.05775	0.0383049	0.0161784	0.0179008
WHR	19276_124_SNRPG_RUXG	Sex-combined	259		Weighted mode	0.00941609	0.0948486	0.920997
WHR	19277_4_TSTD1_KAT	Sex-combined	259	6	MR Egger	0.0662445	0.0860264	0.441978	0.040702	0.0106247	0.018604
WHR	19277_4_TSTD1_KAT	Sex-combined	259	6	Weighted median	0.0134426	0.058515	0.818302	0.0131306	0.00538196	0.0146978
WHR	19277_4_TSTD1_KAT	Sex-combined	259	6	IVW-MRE	0.0360771	0.0329169	0.273076	0.00793657	0.01481	0.592034
WHR	19277_4_TSTD1_KAT	Sex-combined	259	6	Weighted mode	0.0258314	0.0881964	0.769846	0.0130854	0.00535934	0.0585384
WHR	19278_19_RAB1B_RAB1B	Sex-combined	259		MR Egger	0.131179	0.0855267	0.126315
WHR	19278_19_RAB1B_RAB1B	Sex-combined	259		Weighted median	0.120386	0.054951	0.0284674
WHR	19278_19_RAB1B_RAB1B	Sex-combined	259	2	IVW-MRE	0.0551396	0.033225	0.0969988	0.0346396	0.0571412	0.544375
WHR	19278_19_RAB1B_RAB1B	Sex-combined	259		Weighted mode	0.177737	0.0869481	0.0419522
WHR	19279_42_RBP1_CRBP	Sex-combined	259	4	MR Egger	-0.0131767	0.0926863	0.887061	-0.199433	0.125039	0.251768
WHR	19279_42_RBP1_CRBP	Sex-combined	259	4	Weighted median	0.0677726	0.0646096	0.294198	-0.00555615	0.0180638	0.758398
WHR	19279_42_RBP1_CRBP	Sex-combined	259	4	IVW-MRE	0.101414	0.0359359	0.00477131	-0.00587059	0.0296489	0.843042
WHR	19279_42_RBP1_CRBP	Sex-combined	259	4	Weighted mode	0.0465896	0.0982326	0.635702	-0.0520676	0.0189374	0.0707742
WHR	19280_29_UBE2D3_UB2D3	Sex-combined	259		MR Egger	0.171265	0.0906551	0.0599909
WHR	19280_29_UBE2D3_UB2D3	Sex-combined	259		Weighted median	0.270835	0.060443	7.43526e-06
WHR	19280_29_UBE2D3_UB2D3	Sex-combined	259	2	IVW-MRE	0.225062	0.0350914	1.42123e-10	0.0101697	0.00398728	0.0107557
WHR	19280_29_UBE2D3_UB2D3	Sex-combined	259		Weighted mode	0.274251	0.0969159	0.00502418
WHR	19281_86_MAFG_MAFG	Sex-combined	259	3	MR Egger	0.00141293	0.0890492	0.987353	-0.153264	0.485325	0.805267
WHR	19281_86_MAFG_MAFG	Sex-combined	259	3	Weighted median	0.0394247	0.058405	0.499662	0.0286584	0.0241498	0.235348
WHR	19281_86_MAFG_MAFG	Sex-combined	259	3	IVW-MRE	0.143966	0.0341983	2.55659e-05	0.0403602	0.017822	0.0235355
WHR	19281_86_MAFG_MAFG	Sex-combined	259	3	Weighted mode	0.0321366	0.0992541	0.746366	0.0245317	0.0270106	0.459627
WHR	19282_3_RAB13_RAB13	Sex-combined	259	4	MR Egger	0.0242388	0.0829126	0.770261	0.0884932	0.205367	0.708535
WHR	19282_3_RAB13_RAB13	Sex-combined	259	4	Weighted median	0.00219522	0.0611323	0.971355	0.0365321	0.0240185	0.12826
WHR	19282_3_RAB13_RAB13	Sex-combined	259	4	IVW-MRE	-0.0214824	0.0313701	0.493466	0.0188385	0.0297165	0.526119
WHR	19282_3_RAB13_RAB13	Sex-combined	259	4	Weighted mode	0.00223937	0.0848659	0.978969	0.0510099	0.025316	0.137328
WHR	19286_30_MYL5_MLR5	Sex-combined	259		MR Egger	0.149066	0.0915876	0.10484
WHR	19286_30_MYL5_MLR5	Sex-combined	259		Weighted median	0.144386	0.0619224	0.019715
WHR	19286_30_MYL5_MLR5	Sex-combined	259	2	IVW-MRE	0.0966637	0.0354914	0.00645779	-0.0259518	0.0366751	0.479186
WHR	19286_30_MYL5_MLR5	Sex-combined	259		Weighted mode	0.17977	0.0932039	0.0548544
WHR	19287_59_DENR_DENR	Sex-combined	259		MR Egger	0.0519102	0.0864356	0.548659
WHR	19287_59_DENR_DENR	Sex-combined	259		Weighted median	0.0394837	0.0597161	0.50849
WHR	19287_59_DENR_DENR	Sex-combined	259		IVW-MRE	0.0282601	0.0334223	0.397806
WHR	19287_59_DENR_DENR	Sex-combined	259		Weighted mode	0.0714541	0.0917624	0.436879
WHR	19289_29_UROD_DCUP	Sex-combined	259	5	MR Egger	0.164513	0.0981465	0.0949152	0.0401565	0.0202904	0.142184
WHR	19289_29_UROD_DCUP	Sex-combined	259	5	Weighted median	0.142157	0.0638557	0.0259991	0.00668314	0.0072314	0.355391
WHR	19289_29_UROD_DCUP	Sex-combined	259	5	IVW-MRE	0.102637	0.0380212	0.00694504	-0.00409709	0.0217605	0.850656
WHR	19289_29_UROD_DCUP	Sex-combined	259	5	Weighted mode	0.11255	0.0910599	0.217582	0.00632304	0.00725869	0.43286
WHR	19290_5_HPRT1_HPRT	Sex-combined	259		MR Egger	0.146327	0.0912444	0.110013
WHR	19290_5_HPRT1_HPRT	Sex-combined	259		Weighted median	0.140769	0.058024	0.0152639
WHR	19290_5_HPRT1_HPRT	Sex-combined	259		IVW-MRE	0.0727303	0.0354099	0.03998
WHR	19290_5_HPRT1_HPRT	Sex-combined	259		Weighted mode	0.199695	0.088897	0.0255272
WHR	19291_2_CASQ2_CASQ2	Sex-combined	259		MR Egger	0.103349	0.0842319	0.220961
WHR	19291_2_CASQ2_CASQ2	Sex-combined	259		Weighted median	0.139842	0.058377	0.0165974
WHR	19291_2_CASQ2_CASQ2	Sex-combined	259		IVW-MRE	0.132028	0.0325891	5.09395e-05
WHR	19291_2_CASQ2_CASQ2	Sex-combined	259		Weighted mode	0.159092	0.0869943	0.0685898
WHR	19293_6_VPS26A_VP26A	Sex-combined	259	8	MR Egger	0.0539355	0.0854453	0.528452	0.00739768	0.0437946	0.871412
WHR	19293_6_VPS26A_VP26A	Sex-combined	259	8	Weighted median	0.0424316	0.0582512	0.466354	-0.00754567	0.0103717	0.466906
WHR	19293_6_VPS26A_VP26A	Sex-combined	259	8	IVW-MRE	0.046605	0.033295	0.161586	-0.00985829	0.019166	0.606997
WHR	19293_6_VPS26A_VP26A	Sex-combined	259	8	Weighted mode	0.0638092	0.0862926	0.460305	-0.00216672	0.0126247	0.868588
WHR	19294_26_CRIPT_CRIPT	Sex-combined	259	6	MR Egger	-0.076751	0.096901	0.429058	-0.0546824	0.0217291	0.0655974
WHR	19294_26_CRIPT_CRIPT	Sex-combined	259	6	Weighted median	0.0300717	0.0640532	0.638726	-0.0221074	0.0074549	0.00302202
WHR	19294_26_CRIPT_CRIPT	Sex-combined	259	6	IVW-MRE	0.0914896	0.0377636	0.0154059	-0.0103487	0.0115938	0.372069
WHR	19294_26_CRIPT_CRIPT	Sex-combined	259	6	Weighted mode	0.0378528	0.0888491	0.670438	-0.0230979	0.00693611	0.0207769
WHR	19295_32_PPP1CC_PP1G	Sex-combined	259		MR Egger	0.0649079	0.0859505	0.450834
WHR	19295_32_PPP1CC_PP1G	Sex-combined	259		Weighted median	0.0538299	0.0639744	0.400108
WHR	19295_32_PPP1CC_PP1G	Sex-combined	259		IVW-MRE	0.0242805	0.0328027	0.459179
WHR	19295_32_PPP1CC_PP1G	Sex-combined	259		Weighted mode	0.0682548	0.0893509	0.445627
WHR	19296_51_MYL7_MLRA	Sex-combined	259	8	MR Egger	0.117819	0.0858266	0.171025	-0.00173629	0.0042594	0.697686
WHR	19296_51_MYL7_MLRA	Sex-combined	259	8	Weighted median	0.141537	0.0634203	0.0256324	-0.000135685	0.00343914	0.968529
WHR	19296_51_MYL7_MLRA	Sex-combined	259	8	IVW-MRE	0.158072	0.0325577	1.20304e-06	-0.000268809	0.0018817	0.886405
WHR	19296_51_MYL7_MLRA	Sex-combined	259	8	Weighted mode	0.118276	0.0880064	0.180147	-0.000421403	0.00323343	0.899974
WHR	19297_4_G6PD_G6PD	Sex-combined	259	3	MR Egger	0.053729	0.0847594	0.52671	0.203016	0.125966	0.35354
WHR	19297_4_G6PD_G6PD	Sex-combined	259	3	Weighted median	0.0675731	0.0627783	0.281759	0.0242682	0.0212203	0.252777
WHR	19297_4_G6PD_G6PD	Sex-combined	259	3	IVW-MRE	0.0575311	0.0321167	0.0732427	0.0267033	0.0195272	0.171471
WHR	19297_4_G6PD_G6PD	Sex-combined	259	3	Weighted mode	0.0828511	0.0850211	0.330732	0.0435179	0.0258425	0.234223
WHR	19302_7_GIMAP6_GIMA6	Sex-combined	259		MR Egger	0.0351009	0.0863715	0.684791
WHR	19302_7_GIMAP6_GIMA6	Sex-combined	259		Weighted median	0.168309	0.0585044	0.00401646
WHR	19302_7_GIMAP6_GIMA6	Sex-combined	259		IVW-MRE	0.12758	0.0335737	0.000144688
WHR	19302_7_GIMAP6_GIMA6	Sex-combined	259		Weighted mode	0.189594	0.0934061	0.0434054
WHR	19303_64_PET117_PT117	Sex-combined	259	4	MR Egger	-0.064121	0.0941223	0.496326	-0.0714524	0.0368789	0.192283
WHR	19303_64_PET117_PT117	Sex-combined	259	4	Weighted median	0.0295777	0.0647849	0.647993	-0.00741063	0.00985212	0.451939
WHR	19303_64_PET117_PT117	Sex-combined	259	4	IVW-MRE	0.0803389	0.0368114	0.0290767	-0.00918625	0.0191263	0.631019
WHR	19303_64_PET117_PT117	Sex-combined	259	4	Weighted mode	0.0166091	0.0947657	0.861009	-0.0328024	0.0104551	0.0517652
WHR	19310_81_COPE_COPE	Sex-combined	259	7	MR Egger	-0.0569919	0.10032	0.570463	-0.0730389	0.023807	0.0278484
WHR	19310_81_COPE_COPE	Sex-combined	259	7	Weighted median	0.0755199	0.0587318	0.198497	-0.0277098	0.0111684	0.013098
WHR	19310_81_COPE_COPE	Sex-combined	259	7	IVW-MRE	0.0560086	0.0389603	0.150553	-0.00270594	0.0182583	0.882183
WHR	19310_81_COPE_COPE	Sex-combined	259	7	Weighted mode	0.0967492	0.102583	0.346498	-0.0164492	0.0101109	0.15489
WHR	19311_15_CRYGS_CRBS	Sex-combined	259		MR Egger	0.0702599	0.0930608	0.450947
WHR	19311_15_CRYGS_CRBS	Sex-combined	259		Weighted median	0.094549	0.054584	0.0832427
WHR	19311_15_CRYGS_CRBS	Sex-combined	259	2	IVW-MRE	0.109426	0.0360708	0.00241618	-0.0342954	0.0910971	0.706567
WHR	19311_15_CRYGS_CRBS	Sex-combined	259		Weighted mode	0.110075	0.0927837	0.23657
WHR	19316_2_HSCB_HSC20	Sex-combined	259	8	MR Egger	-0.0751778	0.0975885	0.441797	-0.0266938	0.0181751	0.192298
WHR	19316_2_HSCB_HSC20	Sex-combined	259	8	Weighted median	0.0405496	0.0666437	0.542886	-0.0215621	0.00864199	0.0125944
WHR	19316_2_HSCB_HSC20	Sex-combined	259	8	IVW-MRE	0.0872522	0.038129	0.0221177	-0.00608886	0.0105076	0.562271
WHR	19316_2_HSCB_HSC20	Sex-combined	259	8	Weighted mode	0.0108712	0.106973	0.919133	-0.0226173	0.00837046	0.0305485
WHR	19317_114_ACPP_Prostatic_acid_phosphatase	Sex-combined	259		MR Egger	0.104952	0.093042	0.260371
WHR	19317_114_ACPP_Prostatic_acid_phosphatase	Sex-combined	259		Weighted median	0.169245	0.060134	0.00488585
WHR	19317_114_ACPP_Prostatic_acid_phosphatase	Sex-combined	259		IVW-MRE	0.119433	0.0360238	0.000915176
WHR	19317_114_ACPP_Prostatic_acid_phosphatase	Sex-combined	259		Weighted mode	0.205396	0.0895325	0.0225889
WHR	19323_1_EBAG9_RCAS1	Sex-combined	259	8	MR Egger	0.0108465	0.0835549	0.896816	0.000988046	0.0283531	0.973331
WHR	19323_1_EBAG9_RCAS1	Sex-combined	259	8	Weighted median	-0.0401903	0.0615559	0.513815	0.0139714	0.00816496	0.0870558
WHR	19323_1_EBAG9_RCAS1	Sex-combined	259	8	IVW-MRE	-0.0198725	0.0316632	0.530252	0.0126568	0.0211418	0.549398
WHR	19323_1_EBAG9_RCAS1	Sex-combined	259	8	Weighted mode	-0.0367261	0.0894548	0.68174	0.0152122	0.00846915	0.115526
WHR	19325_21_ABHD14B_ABHEB	Sex-combined	259		MR Egger	-0.000768796	0.084859	0.992779
WHR	19325_21_ABHD14B_ABHEB	Sex-combined	259		Weighted median	0.0716716	0.0596161	0.229278
WHR	19325_21_ABHD14B_ABHEB	Sex-combined	259		IVW-MRE	0.0622135	0.0325359	0.0558568
WHR	19325_21_ABHD14B_ABHEB	Sex-combined	259		Weighted mode	0.0221604	0.093423	0.812686
WHR	19327_31_HAT1_Hat1	Sex-combined	259	7	MR Egger	0.0623128	0.0986774	0.528288	-0.032272	0.0204502	0.175378
WHR	19327_31_HAT1_Hat1	Sex-combined	259	7	Weighted median	0.129665	0.0639976	0.0427548	-0.0104528	0.00806167	0.194766
WHR	19327_31_HAT1_Hat1	Sex-combined	259	7	IVW-MRE	0.155208	0.0383252	5.1268e-05	-0.00553633	0.012283	0.652183
WHR	19327_31_HAT1_Hat1	Sex-combined	259	7	Weighted mode	0.115637	0.0905657	0.202812	-0.0225328	0.00799969	0.0304859
WHR	19328_51_CHEK2_Chk2	Sex-combined	259		MR Egger	-0.0356038	0.0845278	0.673955
WHR	19328_51_CHEK2_Chk2	Sex-combined	259		Weighted median	0.11019	0.0607398	0.0696583
WHR	19328_51_CHEK2_Chk2	Sex-combined	259		IVW-MRE	0.123864	0.0329788	0.000172753
WHR	19328_51_CHEK2_Chk2	Sex-combined	259		Weighted mode	0.0620938	0.0797048	0.436665
WHR	19329_31_HIPK3_HIPK3	Sex-combined	259		MR Egger	0.0324096	0.0868454	0.709317
WHR	19329_31_HIPK3_HIPK3	Sex-combined	259		Weighted median	0.0741512	0.0597067	0.214264
WHR	19329_31_HIPK3_HIPK3	Sex-combined	259		IVW-MRE	0.092323	0.0335707	0.00595752
WHR	19329_31_HIPK3_HIPK3	Sex-combined	259		Weighted mode	0.0613187	0.0904608	0.498476
WHR	19331_18_BAIAP2_BAIP2	Sex-combined	259		MR Egger	0.0890753	0.0909398	0.328255
WHR	19331_18_BAIAP2_BAIP2	Sex-combined	259		Weighted median	0.138659	0.0635026	0.0289982
WHR	19331_18_BAIAP2_BAIP2	Sex-combined	259		IVW-MRE	0.164093	0.0352272	3.19102e-06
WHR	19331_18_BAIAP2_BAIP2	Sex-combined	259		Weighted mode	0.169933	0.0939395	0.071621
WHR	19332_1_MOBKL3_MOBL3	Sex-combined	259	6	MR Egger	0.516645	0.196006	0.00890281	0.0179243	0.069807	0.810023
WHR	19332_1_MOBKL3_MOBL3	Sex-combined	259	6	Weighted median	0.144023	0.0644775	0.025503	0.00641099	0.0214907	0.765463
WHR	19332_1_MOBKL3_MOBL3	Sex-combined	259	6	IVW-MRE	0.236392	0.0764228	0.00198002	-0.0164174	0.0233714	0.482394
WHR	19332_1_MOBKL3_MOBL3	Sex-combined	259	6	Weighted mode	0.167809	0.0959359	0.0814488	0.017919	0.029695	0.572546
WHR	19333_4_HNRNPK_hnRNP_K	Sex-combined	259		MR Egger	0.0868902	0.0881083	0.324975
WHR	19333_4_HNRNPK_hnRNP_K	Sex-combined	259		Weighted median	0.0499999	0.0594091	0.4
WHR	19333_4_HNRNPK_hnRNP_K	Sex-combined	259		IVW-MRE	0.0948021	0.0340243	0.00533122
WHR	19333_4_HNRNPK_hnRNP_K	Sex-combined	259		Weighted mode	0.0365236	0.0914859	0.690057
WHR	19334_62_TXNDC12_TXD12	Sex-combined	259		MR Egger	0.0838422	0.0847395	0.323393
WHR	19334_62_TXNDC12_TXD12	Sex-combined	259		Weighted median	0.0631466	0.0600293	0.292832
WHR	19334_62_TXNDC12_TXD12	Sex-combined	259		IVW-MRE	0.041257	0.0323809	0.202623
WHR	19334_62_TXNDC12_TXD12	Sex-combined	259		Weighted mode	0.034336	0.0978777	0.726021
WHR	19335_2_HN1_HN1	Sex-combined	259	11	MR Egger	0.239561	0.0962026	0.0134004	-0.00319207	0.0185432	0.867134
WHR	19335_2_HN1_HN1	Sex-combined	259	11	Weighted median	0.218745	0.0593135	0.000226079	0.00520381	0.0050157	0.299501
WHR	19335_2_HN1_HN1	Sex-combined	259	11	IVW-MRE	0.163365	0.0373315	1.20847e-05	0.0126454	0.0128409	0.324735
WHR	19335_2_HN1_HN1	Sex-combined	259	11	Weighted mode	0.213338	0.0867876	0.0146229	0.00475003	0.00502766	0.367039
WHR	19338_3_LZIC_LZIC	Sex-combined	259	3	MR Egger	0.0127487	0.0837205	0.879088	-0.162529	0.0567137	0.213735
WHR	19338_3_LZIC_LZIC	Sex-combined	259	3	Weighted median	0.0891632	0.0595813	0.134525	0.0182475	0.0327768	0.57772
WHR	19338_3_LZIC_LZIC	Sex-combined	259	3	IVW-MRE	0.0393381	0.0323923	0.224584	0.00204832	0.0488599	0.966561
WHR	19338_3_LZIC_LZIC	Sex-combined	259	3	Weighted mode	0.130255	0.0899106	0.14863	0.0312178	0.0395754	0.512873
WHR	19341_36_ACBD6_ACBD6	Sex-combined	259	3	MR Egger	0.00610668	0.0837065	0.9419	0.00349325	0.0108046	0.800926
WHR	19341_36_ACBD6_ACBD6	Sex-combined	259	3	Weighted median	-0.00151822	0.0641136	0.981108	8.04329e-05	0.00687218	0.990662
WHR	19341_36_ACBD6_ACBD6	Sex-combined	259	3	IVW-MRE	0.0216585	0.0309435	0.483967	-0.000924709	0.00390987	0.81304
WHR	19341_36_ACBD6_ACBD6	Sex-combined	259	3	Weighted mode	-0.0261133	0.0927348	0.778483	0.000192735	0.00762523	0.98213
WHR	19347_37_CA12_Carbonic_Anhydrase_XII	Sex-combined	259		MR Egger	0.0932087	0.0874964	0.287746
WHR	19347_37_CA12_Carbonic_Anhydrase_XII	Sex-combined	259		Weighted median	0.145339	0.0581991	0.0125152
WHR	19347_37_CA12_Carbonic_Anhydrase_XII	Sex-combined	259	2	IVW-MRE	0.0835431	0.0338636	0.0136234	-0.0243929	0.0590529	0.679557
WHR	19347_37_CA12_Carbonic_Anhydrase_XII	Sex-combined	259		Weighted mode	0.202055	0.0863286	0.0200183
WHR	19353_25_OSTM1_OSTM1	Sex-combined	259	4	MR Egger	0.0849533	0.0872732	0.331261	-0.156288	0.083916	0.203583
WHR	19353_25_OSTM1_OSTM1	Sex-combined	259	4	Weighted median	0.182941	0.0610608	0.00273501	-0.042471	0.015543	0.00628599
WHR	19353_25_OSTM1_OSTM1	Sex-combined	259	4	IVW-MRE	0.136349	0.033854	5.63588e-05	-0.0285311	0.0245564	0.245293
WHR	19353_25_OSTM1_OSTM1	Sex-combined	259	4	Weighted mode	0.211105	0.0874102	0.0164266	-0.0465708	0.0152281	0.0550704
WHR	19356_20_TOM1L2_TM1L2	Sex-combined	259	9	MR Egger	-0.0540672	0.0999197	0.588903	-0.0306573	0.0150918	0.0817454
WHR	19356_20_TOM1L2_TM1L2	Sex-combined	259	9	Weighted median	0.0531303	0.0623149	0.393876	-0.0164196	0.00827986	0.0473589
WHR	19356_20_TOM1L2_TM1L2	Sex-combined	259	9	IVW-MRE	0.0784972	0.038644	0.0422254	-0.00538606	0.00939608	0.566493
WHR	19356_20_TOM1L2_TM1L2	Sex-combined	259	9	Weighted mode	0.00468892	0.0949572	0.960655	-0.0212827	0.00753732	0.022368
WHR	19357_11_VAMP7_VAMP7	Sex-combined	259		MR Egger	0.0273782	0.0882988	0.756765
WHR	19357_11_VAMP7_VAMP7	Sex-combined	259		Weighted median	0.00753354	0.0559499	0.89289
WHR	19357_11_VAMP7_VAMP7	Sex-combined	259	2	IVW-MRE	0.0485193	0.0334205	0.146562	0.0221842	0.023664	0.348519
WHR	19357_11_VAMP7_VAMP7	Sex-combined	259		Weighted mode	0.0181266	0.0835525	0.82842
WHR	19360_22_LRRTM1_LRRT1	Sex-combined	259	6	MR Egger	0.0488039	0.0920107	0.596281	-0.0193543	0.0152757	0.273904
WHR	19360_22_LRRTM1_LRRT1	Sex-combined	259	6	Weighted median	0.101488	0.0623776	0.103739	-0.0172679	0.00537254	0.00130851
WHR	19360_22_LRRTM1_LRRT1	Sex-combined	259	6	IVW-MRE	0.109458	0.0356597	0.00214401	-0.0155945	0.00908599	0.0861037
WHR	19360_22_LRRTM1_LRRT1	Sex-combined	259	6	Weighted mode	0.0685374	0.0901608	0.447848	-0.0172392	0.00529029	0.0224794
WHR	19361_78_MATN3_MATN3	Sex-combined	259	15	MR Egger	-0.00448048	0.0877986	0.95934	0.0134243	0.00552509	0.0303476
WHR	19361_78_MATN3_MATN3	Sex-combined	259	15	Weighted median	-0.0556181	0.0516159	0.28124	0.00447407	0.00392821	0.254721
WHR	19361_78_MATN3_MATN3	Sex-combined	259	15	IVW-MRE	-0.132073	0.0341175	0.000108334	0.00365165	0.00433572	0.399662
WHR	19361_78_MATN3_MATN3	Sex-combined	259	15	Weighted mode	0.043013	0.0944362	0.649153	0.00531467	0.00331931	0.131663
WHR	19364_163_PCNA_PCNA	Sex-combined	259	3	MR Egger	0.0477878	0.0832639	0.566516	-0.0820566	0.309232	0.834874
WHR	19364_163_PCNA_PCNA	Sex-combined	259	3	Weighted median	0.0527047	0.0557117	0.344135	-0.0117772	0.0369831	0.750146
WHR	19364_163_PCNA_PCNA	Sex-combined	259	3	IVW-MRE	0.117398	0.0312386	0.000171203	-0.0425339	0.0725728	0.557818
WHR	19364_163_PCNA_PCNA	Sex-combined	259	3	Weighted mode	0.0715421	0.0858435	0.405389	0.0241193	0.0398751	0.606751
WHR	19365_11_BCAT2_BCAT2	Sex-combined	259		MR Egger	0.083152	0.0838883	0.322509
WHR	19365_11_BCAT2_BCAT2	Sex-combined	259		Weighted median	0.0365002	0.054049	0.499475
WHR	19365_11_BCAT2_BCAT2	Sex-combined	259		IVW-MRE	-0.0180825	0.0326012	0.57913
WHR	19365_11_BCAT2_BCAT2	Sex-combined	259		Weighted mode	0.182981	0.0933825	0.0511336
WHR	19366_8_PEX26_PEX26	Sex-combined	259	5	MR Egger	-0.0253716	0.0972132	0.79431	-0.0695813	0.0336249	0.130325
WHR	19366_8_PEX26_PEX26	Sex-combined	259	5	Weighted median	0.0909324	0.0641767	0.15651	-0.00877216	0.0130011	0.499851
WHR	19366_8_PEX26_PEX26	Sex-combined	259	5	IVW-MRE	0.112155	0.0377455	0.00296507	-0.0101332	0.0189299	0.592443
WHR	19366_8_PEX26_PEX26	Sex-combined	259	5	Weighted mode	0.082738	0.10237	0.419708	-0.0378086	0.0115664	0.0308233
WHR	19367_34_DCI_D3D2	Sex-combined	259	3	MR Egger	0.122482	0.0886812	0.168433	0.140041	0.131527	0.480047
WHR	19367_34_DCI_D3D2	Sex-combined	259	3	Weighted median	0.0420499	0.0538448	0.434834	0.0355588	0.013306	0.00753121
WHR	19367_34_DCI_D3D2	Sex-combined	259	3	IVW-MRE	0.0448361	0.0342436	0.190422	0.0321965	0.00966539	0.000864991
WHR	19367_34_DCI_D3D2	Sex-combined	259	3	Weighted mode	0.14206	0.101891	0.164448	0.0374886	0.0127535	0.0988673
WHR	19369_17_KAT2A_GCNL2	Sex-combined	259		MR Egger	-0.0528376	0.0891041	0.553711
WHR	19369_17_KAT2A_GCNL2	Sex-combined	259		Weighted median	0.0784621	0.0526666	0.13628
WHR	19369_17_KAT2A_GCNL2	Sex-combined	259		IVW-MRE	0.0673131	0.0346451	0.0520242
WHR	19369_17_KAT2A_GCNL2	Sex-combined	259		Weighted mode	0.0806612	0.0935609	0.389419
WHR	19370_30_HS3ST4_HS3S4	Sex-combined	259	4	MR Egger	0.159283	0.0933393	0.089124	-0.161263	0.160997	0.422014
WHR	19370_30_HS3ST4_HS3S4	Sex-combined	259	4	Weighted median	0.159552	0.0599473	0.00777862	-0.00601416	0.0191647	0.753662
WHR	19370_30_HS3ST4_HS3S4	Sex-combined	259	4	IVW-MRE	0.144221	0.0361744	6.69625e-05	-0.0171892	0.0250299	0.492242
WHR	19370_30_HS3ST4_HS3S4	Sex-combined	259	4	Weighted mode	0.160275	0.0976869	0.102078	0.0167814	0.0360631	0.67339
WHR	19372_7_MDGA2_MDGA2	Sex-combined	259	21	MR Egger	0.0138543	0.100577	0.890547	-0.00568717	0.00767462	0.467732
WHR	19372_7_MDGA2_MDGA2	Sex-combined	259	21	Weighted median	0.0270025	0.0546746	0.621393	-0.00393082	0.00571052	0.491234
WHR	19372_7_MDGA2_MDGA2	Sex-combined	259	21	IVW-MRE	-0.0339484	0.0388844	0.38263	0.00146022	0.0066122	0.825219
WHR	19372_7_MDGA2_MDGA2	Sex-combined	259	21	Weighted mode	0.0812959	0.0953524	0.394681	-0.00151364	0.00404448	0.712158
WHR	19373_3_MYL12A_MLRM	Sex-combined	259		MR Egger	0.0785652	0.0898021	0.382461
WHR	19373_3_MYL12A_MLRM	Sex-combined	259		Weighted median	0.0530343	0.0598672	0.37569
WHR	19373_3_MYL12A_MLRM	Sex-combined	259		IVW-MRE	0.00171285	0.0348459	0.960796
WHR	19373_3_MYL12A_MLRM	Sex-combined	259		Weighted mode	0.0791291	0.093748	0.399417
WHR	19374_72_MTCP1_MTCP1	Sex-combined	259	4	MR Egger	0.160132	0.0885251	0.0716372	-0.0659169	0.0486983	0.30855
WHR	19374_72_MTCP1_MTCP1	Sex-combined	259	4	Weighted median	0.128175	0.0544408	0.0185531	-0.018506	0.0117133	0.114126
WHR	19374_72_MTCP1_MTCP1	Sex-combined	259	4	IVW-MRE	0.119137	0.0342505	0.000504401	-0.0161609	0.0190723	0.396801
WHR	19374_72_MTCP1_MTCP1	Sex-combined	259	4	Weighted mode	0.154808	0.0966474	0.110427	-0.0387803	0.0124531	0.0527122
WHR	19376_74_NNMT_NNMT	Sex-combined	259		MR Egger	-0.116283	0.0936912	0.215691
WHR	19376_74_NNMT_NNMT	Sex-combined	259		Weighted median	-0.0550824	0.0639697	0.389199
WHR	19376_74_NNMT_NNMT	Sex-combined	259	2	IVW-MRE	-0.00554535	0.0364417	0.879053	0.0120659	0.00555311	0.0297938
WHR	19376_74_NNMT_NNMT	Sex-combined	259		Weighted mode	-0.0744662	0.0919714	0.418878
WHR	19377_14_OLFM2_NOE2	Sex-combined	259	6	MR Egger	0.129832	0.0860534	0.132595	0.00313813	0.0158259	0.852487
WHR	19377_14_OLFM2_NOE2	Sex-combined	259	6	Weighted median	0.122246	0.059978	0.0415322	-0.0021093	0.00754777	0.779892
WHR	19377_14_OLFM2_NOE2	Sex-combined	259	6	IVW-MRE	0.140762	0.0292786	1.52686e-06	-0.00176669	0.00182437	0.332851
WHR	19377_14_OLFM2_NOE2	Sex-combined	259	6	Weighted mode	0.138592	0.0816008	0.0906341	-0.00220074	0.00740518	0.778273
WHR	19379_154_RAB3D_RAB3D	Sex-combined	259	4	MR Egger	0.0558705	0.0848233	0.510698	-0.208319	0.29999	0.559241
WHR	19379_154_RAB3D_RAB3D	Sex-combined	259	4	Weighted median	0.0615703	0.0582541	0.290545	0.0402954	0.0283034	0.154535
WHR	19379_154_RAB3D_RAB3D	Sex-combined	259	4	IVW-MRE	0.0253473	0.0328039	0.439706	-0.0124908	0.0535312	0.815499
WHR	19379_154_RAB3D_RAB3D	Sex-combined	259	4	Weighted mode	0.071852	0.086151	0.405039	0.0485198	0.0254738	0.152922
WHR	19381_7_RGS21_RGS21	Sex-combined	259	3	MR Egger	0.102863	0.085869	0.232058	-0.262832	0.20243	0.417811
WHR	19381_7_RGS21_RGS21	Sex-combined	259	3	Weighted median	0.0679087	0.0610561	0.266038	0.0210193	0.0228455	0.35754
WHR	19381_7_RGS21_RGS21	Sex-combined	259	3	IVW-MRE	0.0393733	0.0332006	0.235653	0.062049	0.0648638	0.338767
WHR	19381_7_RGS21_RGS21	Sex-combined	259	3	Weighted mode	0.00915776	0.0935266	0.922075	0.0128888	0.020203	0.588794
WHR	19383_131_CINP_CINP	Sex-combined	259	3	MR Egger	0.0225983	0.0850676	0.790721	-0.736439	0.294326	0.242052
WHR	19383_131_CINP_CINP	Sex-combined	259	3	Weighted median	0.0168457	0.0606168	0.781085	0.00571704	0.0331148	0.862932
WHR	19383_131_CINP_CINP	Sex-combined	259	3	IVW-MRE	0.0465613	0.0333793	0.163042	0.00469046	0.0413611	0.909711
WHR	19383_131_CINP_CINP	Sex-combined	259	3	Weighted mode	0.0382801	0.0777768	0.623011	0.0160497	0.0520998	0.787162
WHR	19388_2_CDH12_Cadherin_12	Sex-combined	259	3	MR Egger	-0.0286092	0.0846823	0.735759	-0.0657329	0.0681178	0.511342
WHR	19388_2_CDH12_Cadherin_12	Sex-combined	259	3	Weighted median	0.0947204	0.0627884	0.13141	0.0159364	0.0234152	0.496126
WHR	19388_2_CDH12_Cadherin_12	Sex-combined	259	3	IVW-MRE	0.096473	0.0329225	0.00338626	0.0255274	0.0202627	0.207733
WHR	19388_2_CDH12_Cadherin_12	Sex-combined	259	3	Weighted mode	0.0463713	0.0964737	0.631164	0.010124	0.0280035	0.752327
WHR	19392_6_DDAH1_DDAH1	Sex-combined	259	12	MR Egger	0.0974289	0.08304	0.241771	-0.0340581	0.0110309	0.0114926
WHR	19392_6_DDAH1_DDAH1	Sex-combined	259	12	Weighted median	0.0338118	0.0529767	0.523318	-0.00815354	0.00633254	0.197899
WHR	19392_6_DDAH1_DDAH1	Sex-combined	259	12	IVW-MRE	0.0684072	0.0323602	0.0345213	-0.00719848	0.00722207	0.318893
WHR	19392_6_DDAH1_DDAH1	Sex-combined	259	12	Weighted mode	0.0741214	0.0797567	0.35358	-0.0222481	0.00577278	0.00268106
WHR	19437_61_VEGFA_L_VEGF165	Sex-combined	259	13	MR Egger	0.114481	0.113181	0.312736	0.0014279	0.0135364	0.917889
WHR	19437_61_VEGFA_L_VEGF165	Sex-combined	259	13	Weighted median	0.119182	0.0595541	0.0453663	-0.00220877	0.00404005	0.584572
WHR	19437_61_VEGFA_L_VEGF165	Sex-combined	259	13	IVW-MRE	0.111916	0.0431755	0.00953885	-0.00426172	0.00815205	0.601128
WHR	19437_61_VEGFA_L_VEGF165	Sex-combined	259	13	Weighted mode	0.0990321	0.099909	0.322505	-0.00229554	0.00416284	0.591455
WHR	19438_68_SYF2_SYF2	Sex-combined	259		MR Egger	0.0507409	0.0838649	0.545692
WHR	19438_68_SYF2_SYF2	Sex-combined	259		Weighted median	0.0552699	0.0611849	0.366353
WHR	19438_68_SYF2_SYF2	Sex-combined	259		IVW-MRE	0.0480134	0.0306887	0.117694
WHR	19438_68_SYF2_SYF2	Sex-combined	259		Weighted mode	0.0368505	0.0980273	0.707285
WHR	19446_1_GMPR2_GMPR2	Sex-combined	259	7	MR Egger	0.0378553	0.0851999	0.657191	-0.00208681	0.00842301	0.81418
WHR	19446_1_GMPR2_GMPR2	Sex-combined	259	7	Weighted median	0.0649939	0.0567542	0.252134	-0.0038983	0.00543083	0.472875
WHR	19446_1_GMPR2_GMPR2	Sex-combined	259	7	IVW-MRE	0.0736678	0.0327166	0.0243415	-0.00516086	0.00347333	0.137317
WHR	19446_1_GMPR2_GMPR2	Sex-combined	259	7	Weighted mode	0.0521331	0.0865751	0.547588	-0.00337977	0.005987	0.592863
WHR	19448_104_UPP1_UPP1	Sex-combined	259		MR Egger	0.025938	0.0900051	0.773438
WHR	19448_104_UPP1_UPP1	Sex-combined	259		Weighted median	0.114623	0.0631537	0.0695263
WHR	19448_104_UPP1_UPP1	Sex-combined	259	2	IVW-MRE	0.0978404	0.0348898	0.00504308	0.0333808	0.0205114	0.103646
WHR	19448_104_UPP1_UPP1	Sex-combined	259		Weighted mode	0.150211	0.0846354	0.0771096
WHR	19467_3_RBKS_RBSK	Sex-combined	259		MR Egger	0.046689	0.0925817	0.614482
WHR	19467_3_RBKS_RBSK	Sex-combined	259		Weighted median	0.211334	0.0592836	0.000364147
WHR	19467_3_RBKS_RBSK	Sex-combined	259	2	IVW-MRE	0.173981	0.036025	1.36909e-06	-0.0386383	0.0256813	0.132445
WHR	19467_3_RBKS_RBSK	Sex-combined	259		Weighted mode	0.270842	0.0973889	0.00581816
WHR	19482_11_HDHD3_HDHD3	Sex-combined	259	4	MR Egger	-0.0452613	0.0861595	0.599813	0.0234626	0.0455711	0.657906
WHR	19482_11_HDHD3_HDHD3	Sex-combined	259	4	Weighted median	0.0777812	0.056031	0.165082	0.00120599	0.0100665	0.90464
WHR	19482_11_HDHD3_HDHD3	Sex-combined	259	4	IVW-MRE	0.0518286	0.0334644	0.121437	-0.00687563	0.0189961	0.717389
WHR	19482_11_HDHD3_HDHD3	Sex-combined	259	4	Weighted mode	0.0834946	0.0847231	0.325302	0.00666439	0.0104117	0.567648
WHR	19483_16_KDSR_KDSR	Sex-combined	259	4	MR Egger	-0.0395669	0.0960317	0.680668	-0.0866608	0.0425934	0.178875
WHR	19483_16_KDSR_KDSR	Sex-combined	259	4	Weighted median	0.0722065	0.0685088	0.291895	-0.00807566	0.00722081	0.263402
WHR	19483_16_KDSR_KDSR	Sex-combined	259	4	IVW-MRE	0.0917549	0.037302	0.0139019	-0.00767609	0.0191647	0.688765
WHR	19483_16_KDSR_KDSR	Sex-combined	259	4	Weighted mode	0.00879465	0.100225	0.930144	-0.0221842	0.00735174	0.0568698
WHR	19488_1_PDCD6_PDCD6	Sex-combined	259	5	MR Egger	-0.00729245	0.0930038	0.937563	-0.0357567	0.0486131	0.5153
WHR	19488_1_PDCD6_PDCD6	Sex-combined	259	5	Weighted median	0.0322537	0.0650407	0.619965	-0.0129359	0.0159709	0.41796
WHR	19488_1_PDCD6_PDCD6	Sex-combined	259	5	IVW-MRE	0.0630369	0.0361681	0.0813537	-0.0195216	0.0246711	0.428783
WHR	19488_1_PDCD6_PDCD6	Sex-combined	259	5	Weighted mode	0.0915788	0.0951886	0.336911	-0.00481249	0.0258353	0.861294
WHR	19491_11_HSD17B8_DHB8	Sex-combined	259	4	MR Egger	0.234891	0.102108	0.0222255	0.0397292	0.268171	0.895813
WHR	19491_11_HSD17B8_DHB8	Sex-combined	259	4	Weighted median	0.172152	0.0657206	0.00880722	0.0190957	0.0154147	0.215419
WHR	19491_11_HSD17B8_DHB8	Sex-combined	259	4	IVW-MRE	0.207541	0.0395357	1.5255e-07	0.0762969	0.0784647	0.330866
WHR	19491_11_HSD17B8_DHB8	Sex-combined	259	4	Weighted mode	0.164178	0.0979994	0.0950874	0.0166153	0.0163177	0.38353
WHR	19492_5_KAAG1_KAAG1	Sex-combined	259	24	MR Egger	0.099207	0.0881972	0.26171	0.00574233	0.00464442	0.22935
WHR	19492_5_KAAG1_KAAG1	Sex-combined	259	24	Weighted median	0.087753	0.066225	0.185147	0.00395512	0.00431956	0.359861
WHR	19492_5_KAAG1_KAAG1	Sex-combined	259	24	IVW-MRE	0.178278	0.0342854	1.99495e-07	0.00270345	0.00358444	0.450718
WHR	19492_5_KAAG1_KAAG1	Sex-combined	259	24	Weighted mode	0.0172779	0.101799	0.865359	0.00404432	0.00393823	0.315129
WHR	19496_1_NPL_NPL	Sex-combined	259	8	MR Egger	0.100039	0.0980316	0.308465	-0.000826068	0.0139299	0.954638
WHR	19496_1_NPL_NPL	Sex-combined	259	8	Weighted median	0.163647	0.0554593	0.00317004	0.0154816	0.0107888	0.151297
WHR	19496_1_NPL_NPL	Sex-combined	259	8	IVW-MRE	0.101163	0.0379702	0.00771551	0.0138133	0.0112034	0.217592
WHR	19496_1_NPL_NPL	Sex-combined	259	8	Weighted mode	0.176626	0.0929453	0.0585059	0.0161106	0.0127522	0.246908
WHR	19503_2_SNX3_SNX3	Sex-combined	259		MR Egger	0.0305918	0.0845095	0.717655
WHR	19503_2_SNX3_SNX3	Sex-combined	259		Weighted median	0.0502628	0.0606124	0.406963
WHR	19503_2_SNX3_SNX3	Sex-combined	259	2	IVW-MRE	0.0665833	0.0327378	0.041968	0.0601214	0.00289951	1.67421e-95
WHR	19503_2_SNX3_SNX3	Sex-combined	259		Weighted mode	0.0320411	0.0983034	0.744734
WHR	19504_22_DTYMK_KTHY	Sex-combined	259	7	MR Egger	0.0937833	0.084821	0.269907	-0.0457844	0.0280324	0.163341
WHR	19504_22_DTYMK_KTHY	Sex-combined	259	7	Weighted median	0.0896191	0.0622231	0.149786	-0.00955618	0.0193938	0.622194
WHR	19504_22_DTYMK_KTHY	Sex-combined	259	7	IVW-MRE	0.0746441	0.0325614	0.021882	-0.0025759	0.0168005	0.878143
WHR	19504_22_DTYMK_KTHY	Sex-combined	259	7	Weighted mode	0.0902577	0.0864495	0.297439	-0.0167043	0.032177	0.62225
WHR	19506_6_GLYAT_GLYAT	Sex-combined	259	4	MR Egger	-0.00285751	0.0881601	0.974168	-0.20982	0.384005	0.639602
WHR	19506_6_GLYAT_GLYAT	Sex-combined	259	4	Weighted median	0.112003	0.061	0.0663397	0.0535961	0.0255906	0.036227
WHR	19506_6_GLYAT_GLYAT	Sex-combined	259	4	IVW-MRE	0.116629	0.0342521	0.000661588	0.0574555	0.0339212	0.0903047
WHR	19506_6_GLYAT_GLYAT	Sex-combined	259	4	Weighted mode	0.0887789	0.0927531	0.339386	0.0516481	0.0350243	0.236761
WHR	19511_8_DCUN1D2_DCNL2	Sex-combined	259		MR Egger	-0.0142937	0.0867242	0.869217
WHR	19511_8_DCUN1D2_DCNL2	Sex-combined	259		Weighted median	0.0761826	0.0610331	0.211951
WHR	19511_8_DCUN1D2_DCNL2	Sex-combined	259		IVW-MRE	0.121975	0.0337438	0.000300657
WHR	19511_8_DCUN1D2_DCNL2	Sex-combined	259		Weighted mode	0.0644488	0.080694	0.425209
WHR	19516_10_HMGA2_HMGA2	Sex-combined	259		MR Egger	0.049811	0.0897437	0.579353
WHR	19516_10_HMGA2_HMGA2	Sex-combined	259		Weighted median	0.126689	0.0553415	0.0220661
WHR	19516_10_HMGA2_HMGA2	Sex-combined	259		IVW-MRE	0.0764449	0.0347283	0.0277199
WHR	19516_10_HMGA2_HMGA2	Sex-combined	259		Weighted mode	0.197361	0.0893524	0.0280679
WHR	19518_12_HK3_HXK3	Sex-combined	259	5	MR Egger	-0.0766003	0.0895108	0.392924	-0.062166	0.0330446	0.156498
WHR	19518_12_HK3_HXK3	Sex-combined	259	5	Weighted median	0.0213889	0.064885	0.741669	-0.0261914	0.00866442	0.00250389
WHR	19518_12_HK3_HXK3	Sex-combined	259	5	IVW-MRE	0.0859806	0.0360714	0.0171433	-0.0136341	0.0144858	0.346601
WHR	19518_12_HK3_HXK3	Sex-combined	259	5	Weighted mode	0.0239863	0.0864085	0.781548	-0.0286827	0.00986575	0.0437962
WHR	19523_215_PARK7_PARK7	Sex-combined	259		MR Egger	0.0596124	0.0855749	0.486677
WHR	19523_215_PARK7_PARK7	Sex-combined	259		Weighted median	0.0391405	0.0619951	0.527813
WHR	19523_215_PARK7_PARK7	Sex-combined	259	2	IVW-MRE	0.0468919	0.0330921	0.15648	0.0059702	0.0484811	0.901992
WHR	19523_215_PARK7_PARK7	Sex-combined	259		Weighted mode	0.0423861	0.0850249	0.618547
WHR	19545_145_PARK7_Oxidized_PARK7	Sex-combined	259	6	MR Egger	0.0183126	0.0925757	0.843348	-0.0520963	0.0217656	0.0748809
WHR	19545_145_PARK7_Oxidized_PARK7	Sex-combined	259	6	Weighted median	0.0541933	0.0637666	0.395397	-0.00487829	0.00946274	0.606185
WHR	19545_145_PARK7_Oxidized_PARK7	Sex-combined	259	6	IVW-MRE	0.131177	0.0359889	0.000267469	-0.00564721	0.016039	0.724769
WHR	19545_145_PARK7_Oxidized_PARK7	Sex-combined	259	6	Weighted mode	0.0552267	0.0921969	0.549693	-0.0247767	0.00989398	0.0542096
WHR	19553_14_STX1A_STX1a	Sex-combined	259	4	MR Egger	-0.143661	0.10029	0.153229	-0.0827563	0.0791972	0.405737
WHR	19553_14_STX1A_STX1a	Sex-combined	259	4	Weighted median	0.0252489	0.061003	0.67895	-0.00630437	0.0149205	0.672638
WHR	19553_14_STX1A_STX1a	Sex-combined	259	4	IVW-MRE	-0.0869717	0.0388435	0.0251541	-0.00722101	0.0269679	0.788882
WHR	19553_14_STX1A_STX1a	Sex-combined	259	4	Weighted mode	0.0316931	0.0985906	0.748121	-0.0440998	0.0150642	0.0611259
WHR	19555_1_SUMO2_SUMO2	Sex-combined	259		MR Egger	-0.049752	0.0847254	0.557575
WHR	19555_1_SUMO2_SUMO2	Sex-combined	259		Weighted median	0.0338865	0.0545784	0.53468
WHR	19555_1_SUMO2_SUMO2	Sex-combined	259	2	IVW-MRE	0.0383793	0.0328633	0.242868	0.0441758	0.0101049	1.23276e-05
WHR	19555_1_SUMO2_SUMO2	Sex-combined	259		Weighted mode	-0.0414902	0.102577	0.686197
WHR	19556_12_CR1_Complement_receptor_type_1	Sex-combined	259	20	MR Egger	0.0161818	0.0952667	0.865256	-0.0102504	0.00678862	0.148413
WHR	19556_12_CR1_Complement_receptor_type_1	Sex-combined	259	20	Weighted median	0.0688727	0.0578344	0.233708	0.000862044	0.00462649	0.852187
WHR	19556_12_CR1_Complement_receptor_type_1	Sex-combined	259	20	IVW-MRE	0.0728155	0.0370411	0.0493215	0.00102089	0.00484296	0.833044
WHR	19556_12_CR1_Complement_receptor_type_1	Sex-combined	259	20	Weighted mode	0.0445724	0.0970081	0.646283	0.00115544	0.00478376	0.811728
WHR	19557_3_KLB_KLOTB	Sex-combined	259	16	MR Egger	0.249344	0.0964988	0.0103215	-0.00605717	0.00940233	0.529847
WHR	19557_3_KLB_KLOTB	Sex-combined	259	16	Weighted median	0.192338	0.0515713	0.000191814	-0.00234204	0.00385398	0.54339
WHR	19557_3_KLB_KLOTB	Sex-combined	259	16	IVW-MRE	0.207043	0.0374322	3.18152e-08	0.00154468	0.00668997	0.817397
WHR	19557_3_KLB_KLOTB	Sex-combined	259	16	Weighted mode	0.300941	0.102751	0.00370656	-0.00189123	0.00405086	0.6473
WHR	19558_10_LRP4_LRP4	Sex-combined	259	17	MR Egger	-0.0237604	0.0919865	0.79638	0.004019	0.0111993	0.724699
WHR	19558_10_LRP4_LRP4	Sex-combined	259	17	Weighted median	-0.0173454	0.067065	0.795916	0.00245635	0.00517147	0.6348
WHR	19558_10_LRP4_LRP4	Sex-combined	259	17	IVW-MRE	-0.0353538	0.0357688	0.322959	0.00514595	0.00610732	0.399459
WHR	19558_10_LRP4_LRP4	Sex-combined	259	17	Weighted mode	0.039499	0.0962007	0.681714	0.00248454	0.00500844	0.62659
WHR	19560_23_PLXNA4_PLXA4	Sex-combined	259		MR Egger	0.101496	0.0905135	0.26319
WHR	19560_23_PLXNA4_PLXA4	Sex-combined	259		Weighted median	0.0588849	0.0617993	0.340671
WHR	19560_23_PLXNA4_PLXA4	Sex-combined	259	2	IVW-MRE	0.00881058	0.0351638	0.802156	0.0263162	0.0244192	0.281174
WHR	19560_23_PLXNA4_PLXA4	Sex-combined	259		Weighted mode	0.0618527	0.0873677	0.47961
WHR	19561_216_PLXND1_PLXD1	Sex-combined	259	25	MR Egger	0.314761	0.128177	0.0147247	0.00833035	0.00858374	0.341903
WHR	19561_216_PLXND1_PLXD1	Sex-combined	259	25	Weighted median	0.069185	0.06081	0.255235	0.0100983	0.00536468	0.0597863
WHR	19561_216_PLXND1_PLXD1	Sex-combined	259	25	IVW-MRE	0.142211	0.0500102	0.00446022	0.00742132	0.00617007	0.229056
WHR	19561_216_PLXND1_PLXD1	Sex-combined	259	25	Weighted mode	0.0476596	0.0902911	0.598061	0.00420945	0.0040838	0.312926
WHR	19562_8_USP28_UBP28	Sex-combined	259		MR Egger	0.0519376	0.0855086	0.544124
WHR	19562_8_USP28_UBP28	Sex-combined	259		Weighted median	0.0782542	0.0605974	0.196573
WHR	19562_8_USP28_UBP28	Sex-combined	259		IVW-MRE	0.119764	0.033086	0.000294858
WHR	19562_8_USP28_UBP28	Sex-combined	259		Weighted mode	0.0286927	0.0854288	0.737244
WHR	19563_3_SEZ6L_SEZ6L	Sex-combined	259	5	MR Egger	-0.123058	0.104895	0.241819	-0.0354236	0.0372183	0.411426
WHR	19563_3_SEZ6L_SEZ6L	Sex-combined	259	5	Weighted median	-0.111991	0.057884	0.0530218	-0.0224132	0.0181999	0.218135
WHR	19563_3_SEZ6L_SEZ6L	Sex-combined	259	5	IVW-MRE	-0.15465	0.0406459	0.000141913	-0.00824249	0.0134523	0.540062
WHR	19563_3_SEZ6L_SEZ6L	Sex-combined	259	5	Weighted mode	-0.0165959	0.120529	0.890591	-0.0274217	0.0230728	0.300381
WHR	19564_61_IRF4_IRF4	Sex-combined	259		MR Egger	0.0518811	0.0929084	0.57705
WHR	19564_61_IRF4_IRF4	Sex-combined	259		Weighted median	0.0275774	0.0570208	0.628643
WHR	19564_61_IRF4_IRF4	Sex-combined	259		IVW-MRE	0.098854	0.0360872	0.0061568
WHR	19564_61_IRF4_IRF4	Sex-combined	259		Weighted mode	0.0340096	0.0866896	0.69515
WHR	19567_1_EGFR_EGFRvIII	Sex-combined	259	8	MR Egger	-0.0768113	0.080208	0.339139	-0.089759	0.0569677	0.166185
WHR	19567_1_EGFR_EGFRvIII	Sex-combined	259	8	Weighted median	-0.00234214	0.0647454	0.971143	-0.0139344	0.0122288	0.254504
WHR	19567_1_EGFR_EGFRvIII	Sex-combined	259	8	IVW-MRE	0.0242033	0.0317489	0.44586	-0.0137281	0.0218675	0.530143
WHR	19567_1_EGFR_EGFRvIII	Sex-combined	259	8	Weighted mode	0.0273008	0.0868157	0.75342	-0.0136219	0.0141974	0.369283
WHR	19568_17_IL15_IL_15	Sex-combined	259	5	MR Egger	0.0171439	0.0857043	0.841611	-0.012456	0.00674352	0.161891
WHR	19568_17_IL15_IL_15	Sex-combined	259	5	Weighted median	0.0246687	0.057232	0.666447	-0.00874143	0.00585448	0.135406
WHR	19568_17_IL15_IL_15	Sex-combined	259	5	IVW-MRE	0.0623134	0.0331148	0.0598714	-0.00624116	0.00660346	0.34459
WHR	19568_17_IL15_IL_15	Sex-combined	259	5	Weighted mode	0.0116758	0.0925228	0.899677	-0.00900955	0.00625571	0.223231
WHR	19570_12_FGF8_FGF_8	Sex-combined	259		MR Egger	0.0794838	0.0845487	0.348051
WHR	19570_12_FGF8_FGF_8	Sex-combined	259		Weighted median	0.157895	0.0564308	0.00514165
WHR	19570_12_FGF8_FGF_8	Sex-combined	259		IVW-MRE	0.114526	0.0328196	0.000483808
WHR	19570_12_FGF8_FGF_8	Sex-combined	259		Weighted mode	0.171241	0.0838547	0.0421568
WHR	19572_10_CEBPG_CEBPG	Sex-combined	259	4	MR Egger	0.0756478	0.0827654	0.361572	-0.19458	0.0603065	0.0841152
WHR	19572_10_CEBPG_CEBPG	Sex-combined	259	4	Weighted median	0.163424	0.0593754	0.00591635	-0.0530234	0.0182304	0.00363146
WHR	19572_10_CEBPG_CEBPG	Sex-combined	259	4	IVW-MRE	0.157305	0.0320485	9.18537e-07	-0.0426616	0.0270518	0.114787
WHR	19572_10_CEBPG_CEBPG	Sex-combined	259	4	Weighted mode	0.159862	0.0866203	0.0661032	-0.0645482	0.0186144	0.040415
WHR	19575_4_EPOR_EPO_R	Sex-combined	259		MR Egger	-0.0163439	0.0867593	0.850726
WHR	19575_4_EPOR_EPO_R	Sex-combined	259		Weighted median	-0.0061703	0.0584467	0.915922
WHR	19575_4_EPOR_EPO_R	Sex-combined	259	2	IVW-MRE	0.071314	0.0337476	0.0345875	0.0174488	0.102049	0.864236
WHR	19575_4_EPOR_EPO_R	Sex-combined	259		Weighted mode	-0.00924648	0.0844717	0.912921
WHR	19578_19_DOK2_DOK2	Sex-combined	259	4	MR Egger	0.0494184	0.0866743	0.569066	-0.0416418	0.0999306	0.717358
WHR	19578_19_DOK2_DOK2	Sex-combined	259	4	Weighted median	0.0572403	0.0572115	0.317067	0.0445095	0.0213374	0.0369805
WHR	19578_19_DOK2_DOK2	Sex-combined	259	4	IVW-MRE	0.068042	0.0327231	0.0375874	0.0382772	0.0271157	0.158061
WHR	19578_19_DOK2_DOK2	Sex-combined	259	4	Weighted mode	0.0457691	0.0962164	0.634699	0.0490686	0.0234608	0.127593
WHR	19579_5_DEFA1_HNP_1	Sex-combined	259	3	MR Egger	0.0242154	0.0912254	0.790879	-0.288692	0.151695	0.308
WHR	19579_5_DEFA1_HNP_1	Sex-combined	259	3	Weighted median	0.0918147	0.0585495	0.116845	0.0239167	0.025236	0.343272
WHR	19579_5_DEFA1_HNP_1	Sex-combined	259	3	IVW-MRE	0.113825	0.0353593	0.00128602	0.0393966	0.0673935	0.558833
WHR	19579_5_DEFA1_HNP_1	Sex-combined	259	3	Weighted mode	0.0670877	0.0899285	0.45634	-0.000732918	0.0425734	0.987828
WHR	19581_15_IGFBP5_IGFBP_5	Sex-combined	259	4	MR Egger	0.0114099	0.0938241	0.903303	-0.0034718	0.0949092	0.974143
WHR	19581_15_IGFBP5_IGFBP_5	Sex-combined	259	4	Weighted median	-0.0113655	0.0614335	0.853226	0.0199053	0.0268174	0.457934
WHR	19581_15_IGFBP5_IGFBP_5	Sex-combined	259	4	IVW-MRE	-0.0719949	0.0364332	0.0481456	0.0370258	0.0315434	0.240473
WHR	19581_15_IGFBP5_IGFBP_5	Sex-combined	259	4	Weighted mode	0.00336919	0.0916778	0.970713	0.0174064	0.0465673	0.733414
WHR	19584_33_FGF9_FGF9	Sex-combined	259		MR Egger	0.163637	0.0877653	0.0633936
WHR	19584_33_FGF9_FGF9	Sex-combined	259		Weighted median	0.103306	0.0567621	0.0687631
WHR	19584_33_FGF9_FGF9	Sex-combined	259		IVW-MRE	0.091174	0.034076	0.00745935
WHR	19584_33_FGF9_FGF9	Sex-combined	259		Weighted mode	0.120854	0.0813826	0.138762
WHR	19586_89_RAB3C_RAB3C	Sex-combined	259		MR Egger	0.0645501	0.0863693	0.455521
WHR	19586_89_RAB3C_RAB3C	Sex-combined	259		Weighted median	0.0870346	0.0629828	0.167009
WHR	19586_89_RAB3C_RAB3C	Sex-combined	259		IVW-MRE	0.0354218	0.0334045	0.288967
WHR	19586_89_RAB3C_RAB3C	Sex-combined	259		Weighted mode	0.0677202	0.0969825	0.485636
WHR	19587_12_KPNA1_IMA5	Sex-combined	259	9	MR Egger	-0.0108017	0.100397	0.914405	-0.0225985	0.0290305	0.461808
WHR	19587_12_KPNA1_IMA5	Sex-combined	259	9	Weighted median	0.0856955	0.0660029	0.194164	-0.0219958	0.00893812	0.0138588
WHR	19587_12_KPNA1_IMA5	Sex-combined	259	9	IVW-MRE	0.0764137	0.0389354	0.0496957	-0.0176981	0.0132625	0.182056
WHR	19587_12_KPNA1_IMA5	Sex-combined	259	9	Weighted mode	0.0743597	0.104607	0.477821	-0.0250755	0.0088417	0.0219448
WHR	19590_46_SFTPD_SP_D	Sex-combined	259	24	MR Egger	-0.00181116	0.105089	0.986263	0.0242036	0.0110078	0.0387055
WHR	19590_46_SFTPD_SP_D	Sex-combined	259	24	Weighted median	-0.0254865	0.0557347	0.647468	0.012312	0.00510651	0.015907
WHR	19590_46_SFTPD_SP_D	Sex-combined	259	24	IVW-MRE	-0.0629334	0.0403562	0.118891	0.00859713	0.00797233	0.280868
WHR	19590_46_SFTPD_SP_D	Sex-combined	259	24	Weighted mode	0.0182733	0.094141	0.846246	0.0137006	0.00460186	0.00674156
WHR	19596_18_BRF1_BRF_1	Sex-combined	259	10	MR Egger	0.00852361	0.104222	0.934883	-0.0349875	0.01973	0.114108
WHR	19596_18_BRF1_BRF_1	Sex-combined	259	10	Weighted median	0.0221988	0.0554162	0.688727	-0.0175693	0.0095519	0.0658635
WHR	19596_18_BRF1_BRF_1	Sex-combined	259	10	IVW-MRE	0.12088	0.0375405	0.00128196	-0.0114461	0.0101559	0.259726
WHR	19596_18_BRF1_BRF_1	Sex-combined	259	10	Weighted mode	-0.0427692	0.108648	0.694166	-0.0273721	0.00933835	0.0167258
WHR	19601_15_ASB9_ASB9	Sex-combined	259	6	MR Egger	-0.117379	0.0919914	0.203116	0.0254157	0.0733324	0.746369
WHR	19601_15_ASB9_ASB9	Sex-combined	259	6	Weighted median	-0.0968457	0.0633694	0.126445	-0.0334703	0.0138365	0.0155636
WHR	19601_15_ASB9_ASB9	Sex-combined	259	6	IVW-MRE	-0.0666416	0.0356953	0.0619073	-0.0190812	0.0183742	0.299046
WHR	19601_15_ASB9_ASB9	Sex-combined	259	6	Weighted mode	-0.125395	0.105682	0.236502	-0.0273008	0.020132	0.233095
WHR	19602_36_JUND_jun_D	Sex-combined	259		MR Egger	0.037463	0.0968983	0.699356
WHR	19602_36_JUND_jun_D	Sex-combined	259		Weighted median	0.115356	0.0582236	0.0475628
WHR	19602_36_JUND_jun_D	Sex-combined	259		IVW-MRE	0.11416	0.0375385	0.00235678
WHR	19602_36_JUND_jun_D	Sex-combined	259		Weighted mode	0.105773	0.0892902	0.237268
WHR	19606_28_IHH_ihh	Sex-combined	259	5	MR Egger	-0.0677477	0.0870141	0.436942	0.0250076	0.0557967	0.684405
WHR	19606_28_IHH_ihh	Sex-combined	259	5	Weighted median	-0.0951245	0.0637198	0.135475	0.0130052	0.0172859	0.451837
WHR	19606_28_IHH_ihh	Sex-combined	259	5	IVW-MRE	-0.0973478	0.0325162	0.00275505	-0.00244804	0.0240949	0.919074
WHR	19606_28_IHH_ihh	Sex-combined	259	5	Weighted mode	-0.0303892	0.110715	0.783934	0.0213317	0.0223059	0.393063
WHR	19612_3_CD81_CD81	Sex-combined	259	4	MR Egger	0.0902061	0.0878237	0.305326	-0.088431	0.152805	0.621269
WHR	19612_3_CD81_CD81	Sex-combined	259	4	Weighted median	0.195336	0.053211	0.000241641	-0.0721572	0.0224485	0.00130744
WHR	19612_3_CD81_CD81	Sex-combined	259	4	IVW-MRE	0.138616	0.0341102	4.82886e-05	-0.033369	0.0372506	0.370362
WHR	19612_3_CD81_CD81	Sex-combined	259	4	Weighted mode	0.243121	0.0834816	0.00390221	-0.0699573	0.0204261	0.0416934
WHR	19614_8_TCN1_Holo_TC_I	Sex-combined	259	20	MR Egger	0.0776158	0.0974336	0.426418	0.00206525	0.0102778	0.842996
WHR	19614_8_TCN1_Holo_TC_I	Sex-combined	259	20	Weighted median	0.0653376	0.0663654	0.324864	0.00124193	0.00601817	0.836507
WHR	19614_8_TCN1_Holo_TC_I	Sex-combined	259	20	IVW-MRE	0.0610438	0.0378118	0.106439	0.00708536	0.00659177	0.282429
WHR	19614_8_TCN1_Holo_TC_I	Sex-combined	259	20	Weighted mode	0.0712545	0.0983517	0.469423	0.00118822	0.00581198	0.840182
WHR	19615_213_NT5C3A_5NT3	Sex-combined	259	3	MR Egger	0.087365	0.0926826	0.346758	-0.174166	0.132507	0.414046
WHR	19615_213_NT5C3A_5NT3	Sex-combined	259	3	Weighted median	0.116091	0.0584818	0.0471358	-0.0248124	0.0190076	0.191758
WHR	19615_213_NT5C3A_5NT3	Sex-combined	259	3	IVW-MRE	0.0534704	0.0359396	0.136807	-0.0315104	0.0263496	0.231751
WHR	19615_213_NT5C3A_5NT3	Sex-combined	259	3	Weighted mode	0.155215	0.0875258	0.0773483	0.00379563	0.0394576	0.932137
WHR	19616_100_EFHD1_EFHD1	Sex-combined	259	8	MR Egger	0.256384	0.0956218	0.00781007	-0.0153651	0.0457187	0.748254
WHR	19616_100_EFHD1_EFHD1	Sex-combined	259	8	Weighted median	0.231787	0.0542407	1.92592e-05	0.0270295	0.0117254	0.0211547
WHR	19616_100_EFHD1_EFHD1	Sex-combined	259	8	IVW-MRE	0.186867	0.0370832	4.6764e-07	0.0331254	0.0148912	0.0261155
WHR	19616_100_EFHD1_EFHD1	Sex-combined	259	8	Weighted mode	0.295953	0.0950703	0.00206059	0.0259393	0.0122466	0.0719248
WHR	19617_5_PTGR1_LTB4DH	Sex-combined	259	8	MR Egger	0.0826307	0.0893285	0.355823	0.0013216	0.0123314	0.918145
WHR	19617_5_PTGR1_LTB4DH	Sex-combined	259	8	Weighted median	0.0966256	0.0620894	0.119653	-0.00029548	0.0079058	0.970186
WHR	19617_5_PTGR1_LTB4DH	Sex-combined	259	8	IVW-MRE	0.153744	0.0345621	8.65382e-06	8.02176e-05	0.00664869	0.990374
WHR	19617_5_PTGR1_LTB4DH	Sex-combined	259	8	Weighted mode	0.111422	0.105069	0.289926	0.000895309	0.00779347	0.911767
WHR	19620_16_DLG2_DLG2	Sex-combined	259	5	MR Egger	0.0720553	0.0859353	0.402539	-0.0738868	0.0475687	0.218181
WHR	19620_16_DLG2_DLG2	Sex-combined	259	5	Weighted median	0.120949	0.0630631	0.0551235	0.00922495	0.0206217	0.654628
WHR	19620_16_DLG2_DLG2	Sex-combined	259	5	IVW-MRE	0.0879683	0.0332712	0.00819377	0.00756763	0.0187034	0.685763
WHR	19620_16_DLG2_DLG2	Sex-combined	259	5	Weighted mode	0.118479	0.091195	0.19504	0.00835088	0.0324324	0.809507
WHR	19622_7_INHBA_Activin_A	Sex-combined	259	8	MR Egger	0.168608	0.112345	0.134633	-0.194751	0.248133	0.462389
WHR	19622_7_INHBA_Activin_A	Sex-combined	259	8	Weighted median	0.0955173	0.0570089	0.0938401	-0.0112096	0.0138512	0.418348
WHR	19622_7_INHBA_Activin_A	Sex-combined	259	8	IVW-MRE	0.204458	0.041731	9.61167e-07	0.0326103	0.0467967	0.485897
WHR	19622_7_INHBA_Activin_A	Sex-combined	259	8	Weighted mode	0.0246214	0.10233	0.810051	-0.0121391	0.0133419	0.393153
WHR	19623_26_RPSA_40S_ribosomal_protein_SA	Sex-combined	259		MR Egger	0.0693133	0.0956701	0.469416
WHR	19623_26_RPSA_40S_ribosomal_protein_SA	Sex-combined	259		Weighted median	0.083774	0.0607731	0.168058
WHR	19623_26_RPSA_40S_ribosomal_protein_SA	Sex-combined	259		IVW-MRE	0.130492	0.0371257	0.000439988
WHR	19623_26_RPSA_40S_ribosomal_protein_SA	Sex-combined	259		Weighted mode	0.106777	0.0905774	0.239545
WHR	19631_13_KNG1_Kininostatin	Sex-combined	259	16	MR Egger	0.00774056	0.0925975	0.933445	-0.00324625	0.00473699	0.504346
WHR	19631_13_KNG1_Kininostatin	Sex-combined	259	16	Weighted median	0.0788345	0.0630896	0.211459	-0.00242213	0.00369191	0.511784
WHR	19631_13_KNG1_Kininostatin	Sex-combined	259	16	IVW-MRE	0.0854173	0.0359381	0.0174641	-0.00182281	0.00284521	0.521743
WHR	19631_13_KNG1_Kininostatin	Sex-combined	259	16	Weighted mode	0.0521373	0.0836972	0.533882	-0.00250385	0.00342252	0.4757
WHR	19635_69_FGL2_FGL2	Sex-combined	259	4	MR Egger	0.138116	0.0952767	0.14838	-0.201375	0.0711635	0.105489
WHR	19635_69_FGL2_FGL2	Sex-combined	259	4	Weighted median	0.137221	0.0648228	0.0342721	0.030694	0.0193533	0.112742
WHR	19635_69_FGL2_FGL2	Sex-combined	259	4	IVW-MRE	0.14422	0.0368626	9.13924e-05	0.0249517	0.0407985	0.540813
WHR	19635_69_FGL2_FGL2	Sex-combined	259	4	Weighted mode	0.105781	0.107238	0.324854	0.0215192	0.0204682	0.37031
WHR	19636_23_HLA_G_HLA_G	Sex-combined	259	8	MR Egger	0.0370377	0.101624	0.715816	-0.0351444	0.0311745	0.302652
WHR	19636_23_HLA_G_HLA_G	Sex-combined	259	8	Weighted median	-0.025793	0.060175	0.66819	-0.0260601	0.0168446	0.121841
WHR	19636_23_HLA_G_HLA_G	Sex-combined	259	8	IVW-MRE	0.042458	0.0393154	0.280172	-0.0180034	0.0176163	0.306794
WHR	19636_23_HLA_G_HLA_G	Sex-combined	259	8	Weighted mode	-0.130321	0.105479	0.217761	-0.0497236	0.0228208	0.0657496
WHR	19637_9_CRH_CRH	Sex-combined	259	4	MR Egger	-0.0153987	0.0828381	0.852678	-0.114373	0.0267795	0.0506901
WHR	19637_9_CRH_CRH	Sex-combined	259	4	Weighted median	0.0187159	0.056633	0.741039	-0.0263393	0.017487	0.13201
WHR	19637_9_CRH_CRH	Sex-combined	259	4	IVW-MRE	-0.0410124	0.0320928	0.201274	-0.00315914	0.0431575	0.941647
WHR	19637_9_CRH_CRH	Sex-combined	259	4	Weighted mode	0.0296474	0.0848005	0.726914	-0.0371578	0.0171545	0.118896
WHR	19638_9_PDYN_Dynorphin_A__1_17_	Sex-combined	259	5	MR Egger	0.0985825	0.104552	0.346617	-0.018101	0.0565262	0.769807
WHR	19638_9_PDYN_Dynorphin_A__1_17_	Sex-combined	259	5	Weighted median	0.109736	0.0595208	0.0652331	-0.0144366	0.0101771	0.156036
WHR	19638_9_PDYN_Dynorphin_A__1_17_	Sex-combined	259	5	IVW-MRE	0.057603	0.0404927	0.154866	-0.0276656	0.024527	0.259334
WHR	19638_9_PDYN_Dynorphin_A__1_17_	Sex-combined	259	5	Weighted mode	0.0842485	0.0925692	0.363612	-0.0139841	0.0114503	0.289038
WHR	19639_53_IAPP_IAPP	Sex-combined	259	22	MR Egger	0.103689	0.109537	0.344725	-0.0152239	0.0166917	0.372599
WHR	19639_53_IAPP_IAPP	Sex-combined	259	22	Weighted median	0	0.0565766	1	0.0043649	0.0071042	0.538944
WHR	19639_53_IAPP_IAPP	Sex-combined	259	22	IVW-MRE	-0.0157567	0.0425779	0.711333	-0.000952106	0.0111763	0.93211
WHR	19639_53_IAPP_IAPP	Sex-combined	259	22	Weighted mode	-0.0402987	0.107062	0.706924	0.00287508	0.0050317	0.573799
WHR	19640_2_PTH_Parathyroid_Hormone1_34	Sex-combined	259		MR Egger	0.0502095	0.0858956	0.559369
WHR	19640_2_PTH_Parathyroid_Hormone1_34	Sex-combined	259		Weighted median	0.136161	0.0578607	0.0186102
WHR	19640_2_PTH_Parathyroid_Hormone1_34	Sex-combined	259		IVW-MRE	0.10425	0.0332537	0.0017186
WHR	19640_2_PTH_Parathyroid_Hormone1_34	Sex-combined	259		Weighted mode	0.141452	0.0771538	0.0678984
WHR	2190_55_F11_Coagulation_Factor_XI	Sex-combined	259	10	MR Egger	0.00150234	0.0995906	0.987976	-0.00324974	0.0059227	0.598192
WHR	2190_55_F11_Coagulation_Factor_XI	Sex-combined	259	10	Weighted median	0.117437	0.0683957	0.0859741	-0.00288569	0.00383687	0.451994
WHR	2190_55_F11_Coagulation_Factor_XI	Sex-combined	259	10	IVW-MRE	0.156304	0.0387261	5.43375e-05	-0.00135042	0.00206019	0.512158
WHR	2190_55_F11_Coagulation_Factor_XI	Sex-combined	259	10	Weighted mode	0.062292	0.0917928	0.49799	-0.00201813	0.00332766	0.559186
WHR	2192_63_CCL27_CTACK	Sex-combined	259		MR Egger	0.00391354	0.0886444	0.96482
WHR	2192_63_CCL27_CTACK	Sex-combined	259		Weighted median	0.11027	0.0613203	0.0721362
WHR	2192_63_CCL27_CTACK	Sex-combined	259	2	IVW-MRE	0.080062	0.0343389	0.0197258	-0.0196017	0.0883142	0.824349
WHR	2192_63_CCL27_CTACK	Sex-combined	259		Weighted mode	0.11476	0.0830994	0.168474
WHR	2201_17_COL18A1_Endostatin	Sex-combined	259	6	MR Egger	0.00145196	0.0970813	0.988079	0.0248887	0.0273331	0.41403
WHR	2201_17_COL18A1_Endostatin	Sex-combined	259	6	Weighted median	0.0433621	0.0658186	0.510016	-0.00806667	0.0129431	0.533125
WHR	2201_17_COL18A1_Endostatin	Sex-combined	259	6	IVW-MRE	0.0562547	0.0376239	0.134866	-0.0162488	0.0145118	0.262843
WHR	2201_17_COL18A1_Endostatin	Sex-combined	259	6	Weighted mode	0.00838849	0.0958376	0.93032	-0.0102953	0.0135692	0.482227
WHR	2211_9_TIMP1_TIMP_1	Sex-combined	259	4	MR Egger	0.0162681	0.0940878	0.862864	-0.0541016	0.0971464	0.633593
WHR	2211_9_TIMP1_TIMP_1	Sex-combined	259	4	Weighted median	-0.03649	0.0587442	0.534489	-0.015114	0.0169022	0.371214
WHR	2211_9_TIMP1_TIMP_1	Sex-combined	259	4	IVW-MRE	0.0071693	0.036424	0.843961	-0.00474078	0.0214304	0.824923
WHR	2211_9_TIMP1_TIMP_1	Sex-combined	259	4	Weighted mode	-0.0400904	0.100475	0.690216	-0.0257279	0.0250753	0.380381
WHR	2212_69_PLAT_tPA	Sex-combined	259	11	MR Egger	0.308995	0.100206	0.00226806	0.001416	0.0154875	0.929155
WHR	2212_69_PLAT_tPA	Sex-combined	259	11	Weighted median	0.343964	0.0666634	2.47319e-07	-0.00836638	0.00950164	0.378578
WHR	2212_69_PLAT_tPA	Sex-combined	259	11	IVW-MRE	0.32287	0.0388094	8.8423e-17	-0.000522534	0.0111714	0.962693
WHR	2212_69_PLAT_tPA	Sex-combined	259	11	Weighted mode	0.361764	0.0957299	0.000195602	-0.00825734	0.00936267	0.398511
WHR	2247_20_PROK1_EG_VEGF	Sex-combined	259	3	MR Egger	0.0161293	0.0888166	0.856038	-0.509811	0.381445	0.408935
WHR	2247_20_PROK1_EG_VEGF	Sex-combined	259	3	Weighted median	0.143708	0.0600532	0.016711	-0.0220528	0.0276125	0.424491
WHR	2247_20_PROK1_EG_VEGF	Sex-combined	259	3	IVW-MRE	0.135178	0.0345596	9.17485e-05	0.0189371	0.100077	0.849915
WHR	2247_20_PROK1_EG_VEGF	Sex-combined	259	3	Weighted mode	0.184154	0.0878906	0.0371221	-0.0556362	0.025356	0.159459
WHR	2278_61_TIMP2_TIMP_2	Sex-combined	259	7	MR Egger	-0.0906732	0.0998194	0.364533	-0.0259213	0.0398067	0.543668
WHR	2278_61_TIMP2_TIMP_2	Sex-combined	259	7	Weighted median	-0.141398	0.0622485	0.0231166	-0.0200351	0.0119707	0.0941919
WHR	2278_61_TIMP2_TIMP_2	Sex-combined	259	7	IVW-MRE	-0.206161	0.0389026	1.1617e-07	-0.0357575	0.0211882	0.0914852
WHR	2278_61_TIMP2_TIMP_2	Sex-combined	259	7	Weighted mode	-0.0925206	0.102689	0.368442	-0.0181683	0.0110991	0.152762
WHR	2333_72_TGFB1_TGF_b1	Sex-combined	259	5	MR Egger	0.0108004	0.0916709	0.906304	-0.0314517	0.0848939	0.735635
WHR	2333_72_TGFB1_TGF_b1	Sex-combined	259	5	Weighted median	0.131282	0.0621046	0.0345246	-0.0103286	0.018408	0.574737
WHR	2333_72_TGFB1_TGF_b1	Sex-combined	259	5	IVW-MRE	0.104424	0.0355215	0.00328476	-0.000185349	0.0186922	0.992088
WHR	2333_72_TGFB1_TGF_b1	Sex-combined	259	5	Weighted mode	0.141841	0.101965	0.165402	-0.0265772	0.026782	0.377197
WHR	2381_52_C5_C5	Sex-combined	259	5	MR Egger	0.0490794	0.0955079	0.607779	-0.14964	0.0905881	0.197128
WHR	2381_52_C5_C5	Sex-combined	259	5	Weighted median	0.0800075	0.0643041	0.213424	-0.0204581	0.0130914	0.118121
WHR	2381_52_C5_C5	Sex-combined	259	5	IVW-MRE	0.14668	0.0370208	7.42936e-05	0.00503841	0.0329975	0.878642
WHR	2381_52_C5_C5	Sex-combined	259	5	Weighted mode	0.0408636	0.102746	0.691168	-0.0195422	0.0139838	0.234795
WHR	2418_55_APOE_Apo_E	Sex-combined	259	11	MR Egger	0.496117	0.140865	0.000506801	0.0469915	0.0139207	0.00818325
WHR	2418_55_APOE_Apo_E	Sex-combined	259	11	Weighted median	0.307431	0.0625983	9.05362e-07	0.0199697	0.00775903	0.0100607
WHR	2418_55_APOE_Apo_E	Sex-combined	259	11	IVW-MRE	0.3355	0.0546648	8.38767e-10	0.0107154	0.00946265	0.25747
WHR	2418_55_APOE_Apo_E	Sex-combined	259	11	Weighted mode	0.276893	0.0872945	0.00169747	0.022443	0.00793388	0.01789
WHR	2421_7_BDNF_BDNF	Sex-combined	259	7	MR Egger	0.0435048	0.0994002	0.661991	0.0451251	0.107991	0.693387
WHR	2421_7_BDNF_BDNF	Sex-combined	259	7	Weighted median	0.112072	0.060791	0.065246	0.00163689	0.020896	0.937561
WHR	2421_7_BDNF_BDNF	Sex-combined	259	7	IVW-MRE	0.0860405	0.0384987	0.0254242	-0.0306338	0.0352886	0.385342
WHR	2421_7_BDNF_BDNF	Sex-combined	259	7	Weighted mode	0.120864	0.093298	0.196319	0.0234286	0.0215579	0.318856
WHR	2431_17_CTSG_Cathepsin_G	Sex-combined	259	5	MR Egger	0.0774016	0.0918208	0.400033	-0.0607647	0.0475599	0.291275
WHR	2431_17_CTSG_Cathepsin_G	Sex-combined	259	5	Weighted median	0.120183	0.0621313	0.0530722	-0.0141422	0.0191705	0.460693
WHR	2431_17_CTSG_Cathepsin_G	Sex-combined	259	5	IVW-MRE	0.130541	0.0355809	0.00024364	0.00219759	0.0143253	0.878078
WHR	2431_17_CTSG_Cathepsin_G	Sex-combined	259	5	Weighted mode	0.0651273	0.101653	0.522296	-0.0226353	0.0212661	0.34714
WHR	2436_49_CXCL16_CXCL16__soluble	Sex-combined	259	19	MR Egger	0.0197561	0.11009	0.857723	-0.0293275	0.0266438	0.286358
WHR	2436_49_CXCL16_CXCL16__soluble	Sex-combined	259	19	Weighted median	0.0667776	0.0674656	0.32227	-0.0153017	0.0073743	0.0379858
WHR	2436_49_CXCL16_CXCL16__soluble	Sex-combined	259	19	IVW-MRE	0.0600065	0.042583	0.158786	-0.00726775	0.0151605	0.631663
WHR	2436_49_CXCL16_CXCL16__soluble	Sex-combined	259	19	Weighted mode	0.0362868	0.0983164	0.71237	-0.0144184	0.00674592	0.0465448
WHR	2441_2_FGF10_FGF_10	Sex-combined	259		MR Egger	0.0454542	0.0829279	0.584087
WHR	2441_2_FGF10_FGF_10	Sex-combined	259		Weighted median	0.108756	0.0558217	0.0513813
WHR	2441_2_FGF10_FGF_10	Sex-combined	259		IVW-MRE	0.0889501	0.0313284	0.00452152
WHR	2441_2_FGF10_FGF_10	Sex-combined	259		Weighted mode	0.101228	0.0872847	0.247223
WHR	2443_10_FGF8_FGF_8B	Sex-combined	259	5	MR Egger	-0.024612	0.0913983	0.787928	-0.0719459	0.0289714	0.0890064
WHR	2443_10_FGF8_FGF_8B	Sex-combined	259	5	Weighted median	0.0609771	0.0596224	0.30644	-0.027366	0.00905698	0.00251495
WHR	2443_10_FGF8_FGF_8B	Sex-combined	259	5	IVW-MRE	0.116063	0.0356209	0.00112089	-0.0127846	0.0160639	0.426115
WHR	2443_10_FGF8_FGF_8B	Sex-combined	259	5	Weighted mode	0.0538494	0.091788	0.557938	-0.0309669	0.0095198	0.03129
WHR	2447_7_PLA2G2E_GIIE	Sex-combined	259		MR Egger	0.0220846	0.0916506	0.809774
WHR	2447_7_PLA2G2E_GIIE	Sex-combined	259		Weighted median	0.14569	0.0552507	0.00836692
WHR	2447_7_PLA2G2E_GIIE	Sex-combined	259	2	IVW-MRE	0.119451	0.0356344	0.000801955	-0.0455381	0.036401	0.21093
WHR	2447_7_PLA2G2E_GIIE	Sex-combined	259		Weighted mode	0.142565	0.0834209	0.0886557
WHR	2449_1_PLA2G5_GV	Sex-combined	259		MR Egger	0.0463768	0.0876865	0.597336
WHR	2449_1_PLA2G5_GV	Sex-combined	259		Weighted median	0.0672811	0.057802	0.244427
WHR	2449_1_PLA2G5_GV	Sex-combined	259		IVW-MRE	0.111722	0.033937	0.000994606
WHR	2449_1_PLA2G5_GV	Sex-combined	259		Weighted mode	0.0749234	0.0829657	0.367334
WHR	2468_62_CCL20_MIP_3a	Sex-combined	259		MR Egger	0.00407305	0.0920547	0.964743
WHR	2468_62_CCL20_MIP_3a	Sex-combined	259		Weighted median	0.134926	0.0602751	0.0251883
WHR	2468_62_CCL20_MIP_3a	Sex-combined	259		IVW-MRE	0.122055	0.0357607	0.000642257
WHR	2468_62_CCL20_MIP_3a	Sex-combined	259		Weighted mode	0.127947	0.0786031	0.104797
WHR	2474_54_APCS_SAP	Sex-combined	259	9	MR Egger	-0.0184037	0.10003	0.854172	0.00403929	0.0114595	0.73485
WHR	2474_54_APCS_SAP	Sex-combined	259	9	Weighted median	0.175088	0.055694	0.00166797	-0.00958699	0.0094417	0.309921
WHR	2474_54_APCS_SAP	Sex-combined	259	9	IVW-MRE	0.201685	0.0391784	2.63472e-07	-0.00633876	0.00587229	0.280393
WHR	2474_54_APCS_SAP	Sex-combined	259	9	Weighted mode	0.0610546	0.103365	0.555261	0.00123875	0.0104917	0.908923
WHR	2475_1_KIT_SCF_sR	Sex-combined	259	21	MR Egger	-0.303358	0.100202	0.00271689	-0.0403368	0.0234199	0.101248
WHR	2475_1_KIT_SCF_sR	Sex-combined	259	21	Weighted median	-0.0831631	0.0655783	0.204745	-0.0251399	0.00843057	0.00286382
WHR	2475_1_KIT_SCF_sR	Sex-combined	259	21	IVW-MRE	-0.101379	0.0392579	0.00981202	-0.012575	0.0102431	0.219574
WHR	2475_1_KIT_SCF_sR	Sex-combined	259	21	Weighted mode	-0.0726992	0.0775007	0.349098	-0.0285283	0.00806633	0.00207125
WHR	2480_58_TIMP3_TIMP_3	Sex-combined	259	14	MR Egger	0.099537	0.0960896	0.301234	0.0112986	0.00822932	0.194873
WHR	2480_58_TIMP3_TIMP_3	Sex-combined	259	14	Weighted median	0.0310147	0.0600831	0.605717	-0.00237043	0.0042863	0.580247
WHR	2480_58_TIMP3_TIMP_3	Sex-combined	259	14	IVW-MRE	0.0517686	0.0372672	0.164796	-0.0061797	0.00674897	0.359849
WHR	2480_58_TIMP3_TIMP_3	Sex-combined	259	14	Weighted mode	0.0348759	0.0955074	0.715288	-0.00194818	0.00408258	0.641147
WHR	2500_2_ANGPT4_Angiopoietin_4	Sex-combined	259		MR Egger	0.0508185	0.0895189	0.570745
WHR	2500_2_ANGPT4_Angiopoietin_4	Sex-combined	259		Weighted median	0.107467	0.0562223	0.0559446
WHR	2500_2_ANGPT4_Angiopoietin_4	Sex-combined	259	2	IVW-MRE	0.0609709	0.0345069	0.0772418	0.0142208	0.0549616	0.795836
WHR	2500_2_ANGPT4_Angiopoietin_4	Sex-combined	259		Weighted mode	0.128183	0.0895592	0.153564
WHR	2505_49_GFRA3_GFRa_3	Sex-combined	259		MR Egger	0.05996	0.0894004	0.50302
WHR	2505_49_GFRA3_GFRa_3	Sex-combined	259		Weighted median	0.167334	0.0629339	0.00784005
WHR	2505_49_GFRA3_GFRa_3	Sex-combined	259	2	IVW-MRE	0.11878	0.0346246	0.00060245	0.00767185	0.042902	0.858077
WHR	2505_49_GFRA3_GFRa_3	Sex-combined	259		Weighted mode	0.171343	0.0968445	0.0780326
WHR	2514_65_EFNB3_Ephrin_B3	Sex-combined	259		MR Egger	0.0787968	0.0890359	0.376984
WHR	2514_65_EFNB3_Ephrin_B3	Sex-combined	259		Weighted median	0.0859553	0.0559105	0.124202
WHR	2514_65_EFNB3_Ephrin_B3	Sex-combined	259	2	IVW-MRE	0.0861843	0.0344276	0.0123025	-0.019555	0.00340652	9.44222e-09
WHR	2514_65_EFNB3_Ephrin_B3	Sex-combined	259		Weighted mode	0.117346	0.0871305	0.179233
WHR	2515_14_GFRA2_GFRa_2	Sex-combined	259	19	MR Egger	-0.137154	0.104007	0.188443	-0.00840076	0.0127735	0.519558
WHR	2515_14_GFRA2_GFRa_2	Sex-combined	259	19	Weighted median	-0.0956921	0.0674303	0.155862	-0.000955726	0.00534076	0.857977
WHR	2515_14_GFRA2_GFRa_2	Sex-combined	259	19	IVW-MRE	-0.063665	0.0402829	0.114004	0.00395758	0.00845111	0.639577
WHR	2515_14_GFRA2_GFRa_2	Sex-combined	259	19	Weighted mode	-0.154397	0.106416	0.148028	0.000249656	0.00586057	0.96649
WHR	2516_57_CCL21_6Ckine	Sex-combined	259	20	MR Egger	0.235288	0.102038	0.0219139	0.006714	0.0123614	0.593694
WHR	2516_57_CCL21_6Ckine	Sex-combined	259	20	Weighted median	0.23564	0.0633503	0.000199517	0.0114666	0.00589096	0.0515983
WHR	2516_57_CCL21_6Ckine	Sex-combined	259	20	IVW-MRE	0.163604	0.0396403	3.67191e-05	0.0116205	0.00893506	0.19341
WHR	2516_57_CCL21_6Ckine	Sex-combined	259	20	Weighted mode	0.253809	0.0874671	0.00403112	0.00998175	0.00539819	0.080066
WHR	2524_56_HMGB1_HMG_1	Sex-combined	259	4	MR Egger	-0.0475979	0.0909113	0.601032	-0.174295	0.106936	0.244685
WHR	2524_56_HMGB1_HMG_1	Sex-combined	259	4	Weighted median	0.0821428	0.0616686	0.182859	0.0406795	0.0152131	0.00749572
WHR	2524_56_HMGB1_HMG_1	Sex-combined	259	4	IVW-MRE	0.0921679	0.0352581	0.00894652	0.0317077	0.0300519	0.29138
WHR	2524_56_HMGB1_HMG_1	Sex-combined	259	4	Weighted mode	0.0684864	0.0909606	0.452183	0.0435446	0.020922	0.128844
WHR	2558_51_POMC_b_Endorphin	Sex-combined	259	5	MR Egger	0.0241839	0.0856829	0.77798	-0.0685715	0.0938395	0.517841
WHR	2558_51_POMC_b_Endorphin	Sex-combined	259	5	Weighted median	0.036848	0.0601636	0.540231	0.0405825	0.0165699	0.0143184
WHR	2558_51_POMC_b_Endorphin	Sex-combined	259	5	IVW-MRE	0.0636089	0.0331611	0.0550886	0.0332163	0.0213256	0.119333
WHR	2558_51_POMC_b_Endorphin	Sex-combined	259	5	Weighted mode	0.0334706	0.0841774	0.691239	0.0453404	0.035572	0.271457
WHR	2567_5_CFI_Factor_I	Sex-combined	259	4	MR Egger	0.079907	0.0975715	0.413569	-0.00045345	0.0189339	0.983068
WHR	2567_5_CFI_Factor_I	Sex-combined	259	4	Weighted median	0.120737	0.0586078	0.0393906	-0.0145981	0.00864019	0.0911119
WHR	2567_5_CFI_Factor_I	Sex-combined	259	4	IVW-MRE	0.238547	0.0378916	3.06369e-10	-0.0182569	0.00853392	0.0324086
WHR	2567_5_CFI_Factor_I	Sex-combined	259	4	Weighted mode	0.0553359	0.100212	0.581296	-0.0143261	0.00889614	0.205699
WHR	2571_12_IGFBP3_IGFBP_3	Sex-combined	259	15	MR Egger	-0.00282425	0.0978634	0.976999	-0.0111783	0.0123098	0.380358
WHR	2571_12_IGFBP3_IGFBP_3	Sex-combined	259	15	Weighted median	-0.0210975	0.0623055	0.734901	0.00130145	0.00740849	0.860553
WHR	2571_12_IGFBP3_IGFBP_3	Sex-combined	259	15	IVW-MRE	-0.00441411	0.0380641	0.90768	-0.00136075	0.00910826	0.88124
WHR	2571_12_IGFBP3_IGFBP_3	Sex-combined	259	15	Weighted mode	-0.00282268	0.0866435	0.974036	-0.000632115	0.00729066	0.932136
WHR	2578_67_CCL2_MCP_1	Sex-combined	259	4	MR Egger	0.101076	0.0902778	0.263923	0.0294954	0.0398387	0.536193
WHR	2578_67_CCL2_MCP_1	Sex-combined	259	4	Weighted median	0.115177	0.0569584	0.0431629	-0.0153285	0.0170428	0.368434
WHR	2578_67_CCL2_MCP_1	Sex-combined	259	4	IVW-MRE	0.0938094	0.0350065	0.00736727	-0.0157302	0.0106065	0.138056
WHR	2578_67_CCL2_MCP_1	Sex-combined	259	4	Weighted mode	0.130591	0.0777129	0.0940848	-0.0173007	0.0208592	0.467706
WHR	2579_17_MMP9_MMP_9	Sex-combined	259	12	MR Egger	0.203755	0.103766	0.0506539	-0.0075679	0.0169919	0.665529
WHR	2579_17_MMP9_MMP_9	Sex-combined	259	12	Weighted median	0.13522	0.0710586	0.0570489	0.00572968	0.0066855	0.391428
WHR	2579_17_MMP9_MMP_9	Sex-combined	259	12	IVW-MRE	0.135491	0.0403098	0.000775887	0.0120049	0.0129729	0.354766
WHR	2579_17_MMP9_MMP_9	Sex-combined	259	12	Weighted mode	0.138603	0.103116	0.180081	0.00480318	0.00642156	0.470163
WHR	2580_83_MPO_Myeloperoxidase	Sex-combined	259	31	MR Egger	0.0555387	0.0999044	0.57875	-0.013196	0.0135662	0.338744
WHR	2580_83_MPO_Myeloperoxidase	Sex-combined	259	31	Weighted median	0.0311267	0.0600212	0.604043	0.00653306	0.00743238	0.379401
WHR	2580_83_MPO_Myeloperoxidase	Sex-combined	259	31	IVW-MRE	0.0274083	0.0388588	0.480606	3.6293e-05	0.00920007	0.996852
WHR	2580_83_MPO_Myeloperoxidase	Sex-combined	259	31	Weighted mode	0.0253734	0.0908584	0.780267	-0.00162232	0.00674358	0.811523
WHR	2585_2_PRL_PRL	Sex-combined	259		MR Egger	-0.0498399	0.0834988	0.551104
WHR	2585_2_PRL_PRL	Sex-combined	259		Weighted median	-0.0279766	0.0528266	0.596394
WHR	2585_2_PRL_PRL	Sex-combined	259		IVW-MRE	-0.00208165	0.0323814	0.948743
WHR	2585_2_PRL_PRL	Sex-combined	259		Weighted mode	-0.0554332	0.0951285	0.560591
WHR	2590_69_ROR1_ROR1	Sex-combined	259	7	MR Egger	-0.124663	0.101497	0.220479	0.00975254	0.0259226	0.722191
WHR	2590_69_ROR1_ROR1	Sex-combined	259	7	Weighted median	-0.156358	0.0542258	0.00393326	0.00224126	0.00788783	0.776302
WHR	2590_69_ROR1_ROR1	Sex-combined	259	7	IVW-MRE	-0.181046	0.0392637	4.00683e-06	0.00299859	0.0147637	0.839052
WHR	2590_69_ROR1_ROR1	Sex-combined	259	7	Weighted mode	-0.094409	0.108447	0.384805	0.00252483	0.00832844	0.772006
WHR	2597_8_VEGFA_VEGF	Sex-combined	259	3	MR Egger	0.0267972	0.0983711	0.785526	0.0188686	0.0550462	0.789772
WHR	2597_8_VEGFA_VEGF	Sex-combined	259	3	Weighted median	0.0536159	0.0631191	0.395636	-0.00226252	0.00568214	0.690497
WHR	2597_8_VEGFA_VEGF	Sex-combined	259	3	IVW-MRE	0.121019	0.0382652	0.00156341	-0.00724228	0.0253909	0.775467
WHR	2597_8_VEGFA_VEGF	Sex-combined	259	3	Weighted mode	0.0253901	0.112826	0.822128	-0.00265794	0.00598919	0.70059
WHR	2599_51_TNFSF9_4_1BB_ligand	Sex-combined	259		MR Egger	0.0970943	0.0874879	0.268121
WHR	2599_51_TNFSF9_4_1BB_ligand	Sex-combined	259		Weighted median	0.125708	0.0587783	0.0324619
WHR	2599_51_TNFSF9_4_1BB_ligand	Sex-combined	259		IVW-MRE	0.113223	0.034001	0.000868527
WHR	2599_51_TNFSF9_4_1BB_ligand	Sex-combined	259		Weighted mode	0.11584	0.0798737	0.148193
WHR	2602_2_ANGPT2_Angiopoietin_2	Sex-combined	259	12	MR Egger	0.0730772	0.102204	0.475249	0.0275902	0.0282136	0.351187
WHR	2602_2_ANGPT2_Angiopoietin_2	Sex-combined	259	12	Weighted median	0.00933936	0.0675155	0.88998	0.00535047	0.0118678	0.652106
WHR	2602_2_ANGPT2_Angiopoietin_2	Sex-combined	259	12	IVW-MRE	0.0457075	0.0389682	0.240819	0.0176067	0.0126954	0.165484
WHR	2602_2_ANGPT2_Angiopoietin_2	Sex-combined	259	12	Weighted mode	0.0392927	0.108158	0.716686	-0.00301656	0.0152188	0.846495
WHR	2605_49_TNFRSF8_CD30	Sex-combined	259	4	MR Egger	-0.0759924	0.0938495	0.418847	-0.0734418	0.0391081	0.201181
WHR	2605_49_TNFRSF8_CD30	Sex-combined	259	4	Weighted median	0.059346	0.0658428	0.367414	-0.0137835	0.0109357	0.207521
WHR	2605_49_TNFRSF8_CD30	Sex-combined	259	4	IVW-MRE	0.120817	0.0366377	0.00097507	-0.0108406	0.0198134	0.584285
WHR	2605_49_TNFRSF8_CD30	Sex-combined	259	4	Weighted mode	-0.00607512	0.102112	0.952604	-0.0335748	0.010392	0.0481855
WHR	2609_59_CST3_Cystatin_C	Sex-combined	259	6	MR Egger	-0.116927	0.103332	0.25887	0.0379974	0.0167555	0.0859407
WHR	2609_59_CST3_Cystatin_C	Sex-combined	259	6	Weighted median	-0.00637533	0.0628626	0.91922	0.0034172	0.00929406	0.713115
WHR	2609_59_CST3_Cystatin_C	Sex-combined	259	6	IVW-MRE	0.0285972	0.0402018	0.476873	-0.0116676	0.0188831	0.53665
WHR	2609_59_CST3_Cystatin_C	Sex-combined	259	6	Weighted mode	-0.0401434	0.120722	0.73976	0.00299979	0.00861519	0.741872
WHR	2611_72_TYRO3_Dtk	Sex-combined	259	8	MR Egger	-0.0175604	0.105173	0.867528	-0.0374547	0.0518456	0.49721
WHR	2611_72_TYRO3_Dtk	Sex-combined	259	8	Weighted median	0.0545331	0.0544344	0.316434	-0.0256195	0.0143455	0.0741173
WHR	2611_72_TYRO3_Dtk	Sex-combined	259	8	IVW-MRE	0.0713985	0.0408473	0.0804751	0.00605054	0.0194464	0.755695
WHR	2611_72_TYRO3_Dtk	Sex-combined	259	8	Weighted mode	0.144333	0.0990413	0.146251	-0.0343099	0.0109555	0.0165694
WHR	2612_5_EIF5_eIF_5	Sex-combined	259	3	MR Egger	0.103819	0.0913571	0.256846	0.383056	0.359628	0.479925
WHR	2612_5_EIF5_eIF_5	Sex-combined	259	3	Weighted median	0.151717	0.0636691	0.0171766	-0.0338637	0.0219811	0.123419
WHR	2612_5_EIF5_eIF_5	Sex-combined	259	3	IVW-MRE	0.133506	0.0353376	0.000158093	-0.0205085	0.0468882	0.661827
WHR	2612_5_EIF5_eIF_5	Sex-combined	259	3	Weighted mode	0.151791	0.100417	0.131857	0.0493693	0.0272788	0.21204
WHR	2614_28_EFNA4_Ephrin_A4	Sex-combined	259		MR Egger	0.0305885	0.096102	0.750522
WHR	2614_28_EFNA4_Ephrin_A4	Sex-combined	259		Weighted median	0.0826609	0.0642291	0.198105
WHR	2614_28_EFNA4_Ephrin_A4	Sex-combined	259	2	IVW-MRE	0.139914	0.0371992	0.000169094	-0.112045	0.000963847	0
WHR	2614_28_EFNA4_Ephrin_A4	Sex-combined	259		Weighted mode	0.0712422	0.0970161	0.463412
WHR	2615_60_EFNA5_Ephrin_A5	Sex-combined	259	5	MR Egger	-0.170903	0.0983237	0.0833793	0.0403213	0.324789	0.909051
WHR	2615_60_EFNA5_Ephrin_A5	Sex-combined	259	5	Weighted median	-0.0890633	0.0630564	0.157821	-0.0611426	0.0270104	0.0235945
WHR	2615_60_EFNA5_Ephrin_A5	Sex-combined	259	5	IVW-MRE	-0.0717675	0.0382235	0.0604394	-0.0523596	0.0260657	0.0445628
WHR	2615_60_EFNA5_Ephrin_A5	Sex-combined	259	5	Weighted mode	-0.0234394	0.0948943	0.805101	-0.0987507	0.0314721	0.0349245
WHR	2616_23_ERBB2_ERBB2	Sex-combined	259		MR Egger	0.0591368	0.090727	0.515106
WHR	2616_23_ERBB2_ERBB2	Sex-combined	259		Weighted median	0.0856625	0.0587928	0.14511
WHR	2616_23_ERBB2_ERBB2	Sex-combined	259		IVW-MRE	0.114217	0.0351843	0.00116942
WHR	2616_23_ERBB2_ERBB2	Sex-combined	259		Weighted mode	0.103545	0.0819234	0.207398
WHR	2617_56_ERBB3_ERBB3	Sex-combined	259	3	MR Egger	-0.0407674	0.0969675	0.674527	0.0858232	0.349154	0.846559
WHR	2617_56_ERBB3_ERBB3	Sex-combined	259	3	Weighted median	0.0923349	0.066863	0.167292	0.0262693	0.0185802	0.157411
WHR	2617_56_ERBB3_ERBB3	Sex-combined	259	3	IVW-MRE	0.118493	0.0378047	0.00172243	0.0330871	0.031599	0.295057
WHR	2617_56_ERBB3_ERBB3	Sex-combined	259	3	Weighted mode	0.149171	0.100993	0.140881	-0.00595163	0.0231355	0.821033
WHR	2618_10_ERBB4_ERBB4	Sex-combined	259	4	MR Egger	0.0423388	0.0929334	0.649075	0.298807	0.106457	0.106952
WHR	2618_10_ERBB4_ERBB4	Sex-combined	259	4	Weighted median	0.112446	0.0614033	0.0670598	-0.0260531	0.0312899	0.40505
WHR	2618_10_ERBB4_ERBB4	Sex-combined	259	4	IVW-MRE	0.145057	0.0361483	5.99945e-05	-0.0303894	0.0395287	0.442016
WHR	2618_10_ERBB4_ERBB4	Sex-combined	259	4	Weighted mode	0.119055	0.0860306	0.167596	-0.0804434	0.0698345	0.332824
WHR	2619_72_TACSTD2_GA733_1_protein	Sex-combined	259		MR Egger	0.0277926	0.0859707	0.746746
WHR	2619_72_TACSTD2_GA733_1_protein	Sex-combined	259		Weighted median	0.0685821	0.062602	0.273286
WHR	2619_72_TACSTD2_GA733_1_protein	Sex-combined	259		IVW-MRE	0.0837177	0.0334429	0.0123042
WHR	2619_72_TACSTD2_GA733_1_protein	Sex-combined	259		Weighted mode	0.00513073	0.0932463	0.956162
WHR	2620_4_IL6ST_gp130__soluble	Sex-combined	259	20	MR Egger	0.0348801	0.0971717	0.719925	-0.0268153	0.0112608	0.0284984
WHR	2620_4_IL6ST_gp130__soluble	Sex-combined	259	20	Weighted median	0.0661511	0.0615779	0.282703	-0.0131754	0.00595947	0.027047
WHR	2620_4_IL6ST_gp130__soluble	Sex-combined	259	20	IVW-MRE	-0.00836933	0.0376903	0.824271	-0.00450254	0.00803204	0.575089
WHR	2620_4_IL6ST_gp130__soluble	Sex-combined	259	20	Weighted mode	0.106136	0.0911722	0.245447	-0.0124641	0.00517761	0.0264009
WHR	2622_18_HMOX2_HO_2	Sex-combined	259		MR Egger	0.0507471	0.0875509	0.562672
WHR	2622_18_HMOX2_HO_2	Sex-combined	259		Weighted median	0.130325	0.0541465	0.0160888
WHR	2622_18_HMOX2_HO_2	Sex-combined	259		IVW-MRE	0.0835174	0.03386	0.0136421
WHR	2622_18_HMOX2_HO_2	Sex-combined	259		Weighted mode	0.148057	0.0906712	0.10371
WHR	2631_50_IL10RB_IL_10_Rb	Sex-combined	259	5	MR Egger	0.0860676	0.0911841	0.346113	-0.0777017	0.0295235	0.0782
WHR	2631_50_IL10RB_IL_10_Rb	Sex-combined	259	5	Weighted median	0.130347	0.0638238	0.0411229	-0.000430368	0.0111304	0.969157
WHR	2631_50_IL10RB_IL_10_Rb	Sex-combined	259	5	IVW-MRE	0.154169	0.0353203	1.27188e-05	-0.00251726	0.0227348	0.911836
WHR	2631_50_IL10RB_IL_10_Rb	Sex-combined	259	5	Weighted mode	0.0787743	0.0959788	0.412548	-0.0336862	0.0109279	0.0368387
WHR	2632_5_IL12RB1_IL_12_Rb1	Sex-combined	259	4	MR Egger	-0.0238117	0.0874986	0.785735	-0.0698269	0.138476	0.66415
WHR	2632_5_IL12RB1_IL_12_Rb1	Sex-combined	259	4	Weighted median	0.155967	0.0591493	0.00836832	-0.039823	0.0139321	0.00425828
WHR	2632_5_IL12RB1_IL_12_Rb1	Sex-combined	259	4	IVW-MRE	0.116625	0.0341324	0.000633485	-0.0479329	0.04069	0.238795
WHR	2632_5_IL12RB1_IL_12_Rb1	Sex-combined	259	4	Weighted mode	0.149352	0.088316	0.0920245	-0.0465683	0.0181444	0.0827417
WHR	2633_52_IL13RA1_IL_13_Ra1	Sex-combined	259		MR Egger	0.0287162	0.0958917	0.764828
WHR	2633_52_IL13RA1_IL_13_Ra1	Sex-combined	259		Weighted median	0.0225806	0.0602588	0.707864
WHR	2633_52_IL13RA1_IL_13_Ra1	Sex-combined	259		IVW-MRE	0.0856591	0.0370498	0.0207778
WHR	2633_52_IL13RA1_IL_13_Ra1	Sex-combined	259		Weighted mode	0.0191807	0.0939908	0.83846
WHR	2634_2_IL2RG_IL_2_sRg	Sex-combined	259		MR Egger	0.0694584	0.0855604	0.417655
WHR	2634_2_IL2RG_IL_2_sRg	Sex-combined	259		Weighted median	0.0568235	0.0592874	0.33784
WHR	2634_2_IL2RG_IL_2_sRg	Sex-combined	259	2	IVW-MRE	0.0772741	0.0328723	0.0187364	0.0422919	0.0258211	0.101446
WHR	2634_2_IL2RG_IL_2_sRg	Sex-combined	259		Weighted mode	0.0745007	0.0869585	0.392385
WHR	2635_61_LAYN_Layilin	Sex-combined	259	8	MR Egger	-0.081717	0.0998363	0.413824	-0.0119488	0.0376294	0.761595
WHR	2635_61_LAYN_Layilin	Sex-combined	259	8	Weighted median	0.0848036	0.0672449	0.207267	-0.0247248	0.00884573	0.00518821
WHR	2635_61_LAYN_Layilin	Sex-combined	259	8	IVW-MRE	0.0871028	0.038858	0.0249895	-0.0152364	0.0165945	0.358534
WHR	2635_61_LAYN_Layilin	Sex-combined	259	8	Weighted mode	0.0522599	0.100935	0.60507	-0.0250747	0.00877895	0.024469
WHR	2636_10_LTBR_Lymphotoxin_b_R	Sex-combined	259	7	MR Egger	-0.11234	0.098313	0.254237	-0.0437805	0.0134669	0.0226713
WHR	2636_10_LTBR_Lymphotoxin_b_R	Sex-combined	259	7	Weighted median	-0.0308417	0.0629168	0.623994	-0.00343996	0.0071989	0.63276
WHR	2636_10_LTBR_Lymphotoxin_b_R	Sex-combined	259	7	IVW-MRE	0.0612297	0.0382262	0.109206	-0.00366025	0.0117404	0.755218
WHR	2636_10_LTBR_Lymphotoxin_b_R	Sex-combined	259	7	Weighted mode	-0.0940819	0.0999184	0.347285	-0.0221345	0.00740011	0.0242858
WHR	2637_77_MRC1_Macrophage_mannose_receptor	Sex-combined	259	13	MR Egger	3.5141e-05	0.101057	0.999723	-0.000789907	0.0196726	0.968691
WHR	2637_77_MRC1_Macrophage_mannose_receptor	Sex-combined	259	13	Weighted median	0.0531641	0.0551634	0.335168	-0.0143737	0.0116237	0.216242
WHR	2637_77_MRC1_Macrophage_mannose_receptor	Sex-combined	259	13	IVW-MRE	0.111154	0.0392668	0.00464415	-0.0209674	0.0109447	0.0553946
WHR	2637_77_MRC1_Macrophage_mannose_receptor	Sex-combined	259	13	Weighted mode	0.00619982	0.110375	0.95525	-0.0133676	0.0144583	0.373412
WHR	2640_3_MST1R_MSP_R	Sex-combined	259	6	MR Egger	-0.0190234	0.0947075	0.840963	-0.0575452	0.0301046	0.128523
WHR	2640_3_MST1R_MSP_R	Sex-combined	259	6	Weighted median	0.13078	0.0624623	0.0362821	-0.00317358	0.00858898	0.711759
WHR	2640_3_MST1R_MSP_R	Sex-combined	259	6	IVW-MRE	0.118691	0.0368446	0.00127569	-0.00423808	0.0164084	0.796185
WHR	2640_3_MST1R_MSP_R	Sex-combined	259	6	Weighted mode	0.0776534	0.104008	0.45598	-0.0238457	0.00893732	0.0444494
WHR	2642_4_PAFAH1B2_PAFAH_beta_subunit	Sex-combined	259		MR Egger	0.0118473	0.0916229	0.897218
WHR	2642_4_PAFAH1B2_PAFAH_beta_subunit	Sex-combined	259		Weighted median	0.0428657	0.0627416	0.494473
WHR	2642_4_PAFAH1B2_PAFAH_beta_subunit	Sex-combined	259		IVW-MRE	0.0494836	0.0353713	0.16182
WHR	2642_4_PAFAH1B2_PAFAH_beta_subunit	Sex-combined	259		Weighted mode	0.03913	0.0873641	0.654605
WHR	2643_57_CDH3_P_Cadherin	Sex-combined	259	8	MR Egger	0.226156	0.0956403	0.0187908	-0.00847121	0.0166294	0.628652
WHR	2643_57_CDH3_P_Cadherin	Sex-combined	259	8	Weighted median	0.291816	0.0630386	3.67151e-06	-0.00356591	0.00623571	0.567422
WHR	2643_57_CDH3_P_Cadherin	Sex-combined	259	8	IVW-MRE	0.26132	0.0370478	1.74368e-12	-0.00133642	0.00940626	0.887019
WHR	2643_57_CDH3_P_Cadherin	Sex-combined	259	8	Weighted mode	0.299053	0.0937316	0.00159586	-0.00380279	0.00621548	0.559992
WHR	2644_11_PRKCA_PKC_A	Sex-combined	259		MR Egger	0.00183281	0.0888657	0.983561
WHR	2644_11_PRKCA_PKC_A	Sex-combined	259		Weighted median	0.00570836	0.0633107	0.928157
WHR	2644_11_PRKCA_PKC_A	Sex-combined	259	2	IVW-MRE	0.0335867	0.0339045	0.321868	0.0230959	0.00514381	7.12085e-06
WHR	2644_11_PRKCA_PKC_A	Sex-combined	259		Weighted mode	0.0415297	0.090838	0.647923
WHR	2645_54_PRKCZ_PKC_Z	Sex-combined	259		MR Egger	-0.017217	0.0858777	0.841262
WHR	2645_54_PRKCZ_PKC_Z	Sex-combined	259		Weighted median	0.0955463	0.0575484	0.0968587
WHR	2645_54_PRKCZ_PKC_Z	Sex-combined	259	2	IVW-MRE	0.0958437	0.0333714	0.00407844	-0.0668012	0.0445492	0.133746
WHR	2645_54_PRKCZ_PKC_Z	Sex-combined	259		Weighted mode	0.0855977	0.0894905	0.339715
WHR	2647_66_GDI2_Rab_GDP_dissociation_inhibitor_beta	Sex-combined	259		MR Egger	0.127982	0.0855228	0.135759
WHR	2647_66_GDI2_Rab_GDP_dissociation_inhibitor_beta	Sex-combined	259		Weighted median	0.122893	0.0612193	0.0447049
WHR	2647_66_GDI2_Rab_GDP_dissociation_inhibitor_beta	Sex-combined	259	2	IVW-MRE	0.0807809	0.0331391	0.014784	0.0377175	0.020628	0.0674808
WHR	2647_66_GDI2_Rab_GDP_dissociation_inhibitor_beta	Sex-combined	259		Weighted mode	0.109642	0.0913778	0.231288
WHR	2649_77_ICAM3_sICAM_3	Sex-combined	259	4	MR Egger	-0.113323	0.0916212	0.217264	-0.0767507	0.03597	0.16646
WHR	2649_77_ICAM3_sICAM_3	Sex-combined	259	4	Weighted median	0.00559705	0.0605519	0.926353	-0.0171936	0.0108969	0.114602
WHR	2649_77_ICAM3_sICAM_3	Sex-combined	259	4	IVW-MRE	0.0927643	0.0359265	0.00982143	-0.0129551	0.0209082	0.535509
WHR	2649_77_ICAM3_sICAM_3	Sex-combined	259	4	Weighted mode	-0.024695	0.089034	0.781721	-0.0351988	0.0109672	0.0489768
WHR	2652_15_PLAUR_suPAR	Sex-combined	259	18	MR Egger	0.0428886	0.0972767	0.659661	0.0189	0.0237364	0.437544
WHR	2652_15_PLAUR_suPAR	Sex-combined	259	18	Weighted median	0.00824402	0.0719406	0.908766	0.0199587	0.00726887	0.00603678
WHR	2652_15_PLAUR_suPAR	Sex-combined	259	18	IVW-MRE	0.0247272	0.0378508	0.513575	0.0234253	0.0117773	0.0466988
WHR	2652_15_PLAUR_suPAR	Sex-combined	259	18	Weighted mode	-0.0814861	0.111252	0.46456	0.0209325	0.00681685	0.00692574
WHR	2654_19_TNFRSF1A_TNF_sR_I	Sex-combined	259	7	MR Egger	-0.0246583	0.112206	0.826233	0.0297611	0.0398098	0.488358
WHR	2654_19_TNFRSF1A_TNF_sR_I	Sex-combined	259	7	Weighted median	0.0227951	0.0637814	0.720797	0.00100424	0.0151655	0.947204
WHR	2654_19_TNFRSF1A_TNF_sR_I	Sex-combined	259	7	IVW-MRE	0.0663793	0.0435447	0.127411	-0.008262	0.0241922	0.732715
WHR	2654_19_TNFRSF1A_TNF_sR_I	Sex-combined	259	7	Weighted mode	-0.030073	0.106091	0.777048	0.0109739	0.0221466	0.637863
WHR	2658_27_NTRK3_TrkC	Sex-combined	259	8	MR Egger	-0.135877	0.125735	0.280861	-0.0290752	0.0417759	0.512485
WHR	2658_27_NTRK3_TrkC	Sex-combined	259	8	Weighted median	-0.116767	0.0658404	0.0761488	-0.00888801	0.00943385	0.346121
WHR	2658_27_NTRK3_TrkC	Sex-combined	259	8	IVW-MRE	-0.237576	0.0487639	1.10499e-06	-0.00651051	0.0185713	0.725913
WHR	2658_27_NTRK3_TrkC	Sex-combined	259	8	Weighted mode	-0.0610558	0.0938947	0.516104	-0.0168818	0.00906996	0.105012
WHR	2665_26_TNFRSF17_BCMA	Sex-combined	259	15	MR Egger	0.0795336	0.105842	0.453079	0.0118534	0.0444013	0.793688
WHR	2665_26_TNFRSF17_BCMA	Sex-combined	259	15	Weighted median	0.0593487	0.0604058	0.325854	0.0100222	0.0100591	0.319089
WHR	2665_26_TNFRSF17_BCMA	Sex-combined	259	15	IVW-MRE	0.00663266	0.0410109	0.871519	0.012362	0.0190086	0.515474
WHR	2665_26_TNFRSF17_BCMA	Sex-combined	259	15	Weighted mode	0.0544653	0.0979369	0.578606	0.00923297	0.0100405	0.373367
WHR	2666_53_DCN_Bone_proteoglycan_II	Sex-combined	259		MR Egger	0.0659342	0.0900287	0.464611
WHR	2666_53_DCN_Bone_proteoglycan_II	Sex-combined	259		Weighted median	0.113087	0.0608405	0.0630622
WHR	2666_53_DCN_Bone_proteoglycan_II	Sex-combined	259		IVW-MRE	0.0820891	0.0348589	0.018528
WHR	2666_53_DCN_Bone_proteoglycan_II	Sex-combined	259		Weighted mode	0.102022	0.0803412	0.205279
WHR	2677_1_EGFR_ERBB1	Sex-combined	259	8	MR Egger	0.0514047	0.0937395	0.583908	0.0366749	0.0556237	0.53415
WHR	2677_1_EGFR_ERBB1	Sex-combined	259	8	Weighted median	0.03992	0.0547832	0.466191	-0.0320418	0.0142812	0.0248557
WHR	2677_1_EGFR_ERBB1	Sex-combined	259	8	IVW-MRE	0.00886711	0.0363829	0.807451	-0.0253351	0.0155296	0.102805
WHR	2677_1_EGFR_ERBB1	Sex-combined	259	8	Weighted mode	0.0805195	0.0945276	0.39511	-0.0409476	0.0164463	0.04161
WHR	2681_23_HGF_HGF	Sex-combined	259	4	MR Egger	0.218966	0.0937512	0.0202816	-0.0116153	0.0226519	0.659129
WHR	2681_23_HGF_HGF	Sex-combined	259	4	Weighted median	0.186814	0.0645975	0.0038283	0.0162975	0.0128004	0.202947
WHR	2681_23_HGF_HGF	Sex-combined	259	4	IVW-MRE	0.216326	0.0363642	2.69991e-09	0.0286013	0.0149947	0.056465
WHR	2681_23_HGF_HGF	Sex-combined	259	4	Weighted mode	0.196686	0.105317	0.0629573	0.016701	0.0128237	0.283761
WHR	2682_68_HSPD1_HSP_60	Sex-combined	259		MR Egger	0.0584704	0.083764	0.485785
WHR	2682_68_HSPD1_HSP_60	Sex-combined	259		Weighted median	0.0626142	0.05748	0.276012
WHR	2682_68_HSPD1_HSP_60	Sex-combined	259		IVW-MRE	-0.0149504	0.0319702	0.640045
WHR	2682_68_HSPD1_HSP_60	Sex-combined	259		Weighted mode	0.0785607	0.0958982	0.413423
WHR	2683_1_C3_iC3b	Sex-combined	259		MR Egger	0.116474	0.0904321	0.198916
WHR	2683_1_C3_iC3b	Sex-combined	259		Weighted median	0.0923931	0.0618691	0.135342
WHR	2683_1_C3_iC3b	Sex-combined	259	2	IVW-MRE	0.139158	0.0350612	7.21707e-05	-0.0253593	0.0189357	0.180494
WHR	2683_1_C3_iC3b	Sex-combined	259		Weighted mode	0.0782115	0.0924612	0.398401
WHR	2687_2_MIA_MIA	Sex-combined	259	11	MR Egger	-0.020013	0.090241	0.824667	0.000283333	0.00829388	0.973494
WHR	2687_2_MIA_MIA	Sex-combined	259	11	Weighted median	-0.00499293	0.0659493	0.939651	-0.00725207	0.00507827	0.153275
WHR	2687_2_MIA_MIA	Sex-combined	259	11	IVW-MRE	-0.0458676	0.0361431	0.204421	-0.00848488	0.00593879	0.153084
WHR	2687_2_MIA_MIA	Sex-combined	259	11	Weighted mode	0.0017621	0.0903472	0.984454	-0.011373	0.00445697	0.0287782
WHR	2692_74_PLA2G2A_NPS_PLA2	Sex-combined	259	11	MR Egger	-0.188432	0.102637	0.0675258	-0.00474169	0.00926605	0.62116
WHR	2692_74_PLA2G2A_NPS_PLA2	Sex-combined	259	11	Weighted median	-0.123926	0.0580511	0.0327796	-0.0045867	0.00393175	0.24338
WHR	2692_74_PLA2G2A_NPS_PLA2	Sex-combined	259	11	IVW-MRE	-0.0205436	0.0400816	0.60827	-0.00503765	0.00587589	0.391256
WHR	2692_74_PLA2G2A_NPS_PLA2	Sex-combined	259	11	Weighted mode	-0.363226	0.107295	0.00082179	-0.00545613	0.00399068	0.201502
WHR	2693_20_OSM_OSM	Sex-combined	259	6	MR Egger	-0.082198	0.084054	0.329034	-0.0543545	0.0156377	0.0254476
WHR	2693_20_OSM_OSM	Sex-combined	259	6	Weighted median	0.0114915	0.0708694	0.871187	-0.00403932	0.0077722	0.603263
WHR	2693_20_OSM_OSM	Sex-combined	259	6	IVW-MRE	0.0693811	0.0363842	0.0565334	-0.00467505	0.0140016	0.73846
WHR	2693_20_OSM_OSM	Sex-combined	259	6	Weighted mode	0.00112938	0.0784113	0.988519	-0.0237487	0.00749289	0.0248289
WHR	2695_25_PECAM1_PECAM_1	Sex-combined	259	6	MR Egger	-0.0985837	0.0966584	0.308726	-0.0488675	0.0253167	0.125779
WHR	2695_25_PECAM1_PECAM_1	Sex-combined	259	6	Weighted median	0.0603037	0.0665829	0.365098	-0.0241935	0.00876162	0.00575718
WHR	2695_25_PECAM1_PECAM_1	Sex-combined	259	6	IVW-MRE	0.108502	0.0378565	0.00415513	-0.011977	0.0125026	0.33808
WHR	2695_25_PECAM1_PECAM_1	Sex-combined	259	6	Weighted mode	-0.0328451	0.0962667	0.733239	-0.0270225	0.00897283	0.0297014
WHR	2696_87_PSPN_Persephin	Sex-combined	259		MR Egger	0.069304	0.0943054	0.463077
WHR	2696_87_PSPN_Persephin	Sex-combined	259		Weighted median	0.0694674	0.0558029	0.213179
WHR	2696_87_PSPN_Persephin	Sex-combined	259		IVW-MRE	0.137553	0.0364762	0.000162568
WHR	2696_87_PSPN_Persephin	Sex-combined	259		Weighted mode	0.00963123	0.115891	0.933832
WHR	2697_7_PF4_PF_4	Sex-combined	259	5	MR Egger	0.113977	0.104563	0.27672	0.0153145	0.0878216	0.872669
WHR	2697_7_PF4_PF_4	Sex-combined	259	5	Weighted median	0.132031	0.0620911	0.033469	-0.00362003	0.0191108	0.849761
WHR	2697_7_PF4_PF_4	Sex-combined	259	5	IVW-MRE	0.06875	0.0405012	0.0896061	-0.0253818	0.035059	0.469082
WHR	2697_7_PF4_PF_4	Sex-combined	259	5	Weighted mode	0.160339	0.0847674	0.0596754	0.0305833	0.0183787	0.171433
WHR	2700_56_PROS1_Protein_S	Sex-combined	259	5	MR Egger	0.0677157	0.0928091	0.466285	0.00537265	0.0320906	0.877688
WHR	2700_56_PROS1_Protein_S	Sex-combined	259	5	Weighted median	0.164876	0.0581891	0.00460478	-0.00820991	0.0114598	0.473737
WHR	2700_56_PROS1_Protein_S	Sex-combined	259	5	IVW-MRE	0.254238	0.0363669	2.73108e-12	-0.0108791	0.0198269	0.583208
WHR	2700_56_PROS1_Protein_S	Sex-combined	259	5	Weighted mode	0.18235	0.0884156	0.040169	-0.00497538	0.0110572	0.676043
WHR	2704_74_TNFRSF13B_TACI	Sex-combined	259	3	MR Egger	0.051021	0.0953519	0.593056	-0.1016	0.0666308	0.369527
WHR	2704_74_TNFRSF13B_TACI	Sex-combined	259	3	Weighted median	0.15723	0.0587109	0.00740548	-0.0126549	0.0111981	0.258438
WHR	2704_74_TNFRSF13B_TACI	Sex-combined	259	3	IVW-MRE	0.1153	0.03687	0.00176477	-0.0147296	0.0284331	0.604427
WHR	2704_74_TNFRSF13B_TACI	Sex-combined	259	3	Weighted mode	0.185117	0.102531	0.0721648	-0.0401034	0.0127426	0.0878596
WHR	2705_5_CCL25_TECK	Sex-combined	259	17	MR Egger	0.175381	0.108886	0.108476	-0.000529289	0.0113774	0.963509
WHR	2705_5_CCL25_TECK	Sex-combined	259	17	Weighted median	0.21035	0.0670287	0.00169985	0.0023525	0.00517163	0.649192
WHR	2705_5_CCL25_TECK	Sex-combined	259	17	IVW-MRE	0.24362	0.0421567	7.51862e-09	-0.00396436	0.00770888	0.607071
WHR	2705_5_CCL25_TECK	Sex-combined	259	17	Weighted mode	0.217028	0.107835	0.0451964	-0.00373579	0.00510048	0.474495
WHR	2706_69_SERPINA7_Thyroxine_Binding_Globulin	Sex-combined	259	6	MR Egger	0.0414981	0.0993036	0.676375	-0.046913	0.172075	0.798632
WHR	2706_69_SERPINA7_Thyroxine_Binding_Globulin	Sex-combined	259	6	Weighted median	0.0154395	0.0646232	0.811171	-0.00191691	0.0162517	0.906106
WHR	2706_69_SERPINA7_Thyroxine_Binding_Globulin	Sex-combined	259	6	IVW-MRE	0.0163909	0.0387517	0.672315	-0.024568	0.0441487	0.57788
WHR	2706_69_SERPINA7_Thyroxine_Binding_Globulin	Sex-combined	259	6	Weighted mode	0.0775598	0.0975484	0.427291	0.000885944	0.0175984	0.961799
WHR	2708_54_TNFSF18_TNFSF18	Sex-combined	259	3	MR Egger	-0.0792825	0.0932272	0.395882	-0.103426	0.051442	0.293832
WHR	2708_54_TNFSF18_TNFSF18	Sex-combined	259	3	Weighted median	0.0386855	0.0620184	0.532776	-0.00952791	0.00894758	0.28694
WHR	2708_54_TNFSF18_TNFSF18	Sex-combined	259	3	IVW-MRE	0.122151	0.0365174	0.000822767	-0.0108648	0.0234059	0.642512
WHR	2708_54_TNFSF18_TNFSF18	Sex-combined	259	3	Weighted mode	0.0119216	0.0951505	0.90039	-0.0323505	0.010405	0.0897409
WHR	2714_78_AIMP1_EMAP_2	Sex-combined	259	4	MR Egger	0.321563	0.0997619	0.00143099	0.0687745	0.0958573	0.547567
WHR	2714_78_AIMP1_EMAP_2	Sex-combined	259	4	Weighted median	0.255168	0.0616141	3.45215e-05	0.0204168	0.0154841	0.187314
WHR	2714_78_AIMP1_EMAP_2	Sex-combined	259	4	IVW-MRE	0.262462	0.0386505	1.11622e-11	0.0244955	0.0170619	0.151093
WHR	2714_78_AIMP1_EMAP_2	Sex-combined	259	4	Weighted mode	0.259723	0.0942921	0.00629756	0.0183485	0.0177111	0.376387
WHR	2719_3_CSF3R_G_CSF_R	Sex-combined	259	4	MR Egger	0.158337	0.0943994	0.0946983	-0.0685253	0.0572987	0.354281
WHR	2719_3_CSF3R_G_CSF_R	Sex-combined	259	4	Weighted median	0.17097	0.0608274	0.00494266	-0.0245199	0.0118774	0.0389781
WHR	2719_3_CSF3R_G_CSF_R	Sex-combined	259	4	IVW-MRE	0.139186	0.0365419	0.000139555	-0.0167819	0.0221933	0.449548
WHR	2719_3_CSF3R_G_CSF_R	Sex-combined	259	4	Weighted mode	0.136595	0.0929108	0.142733	-0.0289213	0.0138404	0.127822
WHR	2723_9_IL37_IL_1F7	Sex-combined	259	5	MR Egger	-0.0815768	0.0939648	0.386115	-0.0503725	0.0182616	0.0702475
WHR	2723_9_IL37_IL_1F7	Sex-combined	259	5	Weighted median	-0.000851762	0.0614886	0.988948	-0.00295297	0.00770507	0.701534
WHR	2723_9_IL37_IL_1F7	Sex-combined	259	5	IVW-MRE	0.0830825	0.0370655	0.0249936	-0.00637856	0.0140741	0.650395
WHR	2723_9_IL37_IL_1F7	Sex-combined	259	5	Weighted mode	-0.0489178	0.104529	0.640193	-0.0245836	0.00724463	0.0274449
WHR	2730_58_MICA_MICA	Sex-combined	259	11	MR Egger	0.148668	0.108823	0.173086	-0.0405929	0.00724075	0.000331642
WHR	2730_58_MICA_MICA	Sex-combined	259	11	Weighted median	0.115289	0.0464338	0.0130331	-0.0344208	0.00378176	8.88524e-20
WHR	2730_58_MICA_MICA	Sex-combined	259	11	IVW-MRE	0.113887	0.0391088	0.0035905	-0.029745	0.00453064	5.1928e-11
WHR	2730_58_MICA_MICA	Sex-combined	259	11	Weighted mode	0.0979209	0.0849365	0.25003	-0.0343501	0.00372016	3.28496e-06
WHR	2731_29_POR_NADPH_P450_Oxidoreductase	Sex-combined	259	4	MR Egger	0.169309	0.0947216	0.0750455	0.0116865	0.0447507	0.818411
WHR	2731_29_POR_NADPH_P450_Oxidoreductase	Sex-combined	259	4	Weighted median	0.225349	0.0559027	5.55171e-05	0.00671508	0.0121463	0.580367
WHR	2731_29_POR_NADPH_P450_Oxidoreductase	Sex-combined	259	4	IVW-MRE	0.156882	0.0366259	1.84098e-05	0.00356522	0.0166316	0.830263
WHR	2731_29_POR_NADPH_P450_Oxidoreductase	Sex-combined	259	4	Weighted mode	0.289075	0.098887	0.00377101	0.00819896	0.0135391	0.58754
WHR	2732_58_NANOG_NANOG	Sex-combined	259		MR Egger	0.0445717	0.087799	0.61213
WHR	2732_58_NANOG_NANOG	Sex-combined	259		Weighted median	0.0990661	0.0588259	0.092171
WHR	2732_58_NANOG_NANOG	Sex-combined	259	2	IVW-MRE	0.112695	0.0339735	0.000909372	-0.0521347	0.0628779	0.407024
WHR	2732_58_NANOG_NANOG	Sex-combined	259		Weighted mode	0.106498	0.0845715	0.209073
WHR	2734_49_NCR2_NKp44	Sex-combined	259	4	MR Egger	0.0207257	0.0903632	0.818771	-0.0405257	0.149946	0.812288
WHR	2734_49_NCR2_NKp44	Sex-combined	259	4	Weighted median	0.105952	0.0607274	0.0810349	-0.0373656	0.0226347	0.0987764
WHR	2734_49_NCR2_NKp44	Sex-combined	259	4	IVW-MRE	0.0882657	0.0349764	0.0116167	-0.0367367	0.0367966	0.318099
WHR	2734_49_NCR2_NKp44	Sex-combined	259	4	Weighted mode	0.0874163	0.0934354	0.350364	-0.0639888	0.0258491	0.0896285
WHR	2737_22_NOV_NovH	Sex-combined	259	4	MR Egger	0.0672698	0.0921709	0.466154	-0.0847834	0.0509268	0.237863
WHR	2737_22_NOV_NovH	Sex-combined	259	4	Weighted median	0.143596	0.0631962	0.0230728	-0.0161373	0.0124338	0.194337
WHR	2737_22_NOV_NovH	Sex-combined	259	4	IVW-MRE	0.13467	0.0357019	0.000161892	-0.0175434	0.0212079	0.408117
WHR	2737_22_NOV_NovH	Sex-combined	259	4	Weighted mode	0.131817	0.0914954	0.150882	-0.0438191	0.0133871	0.0466631
WHR	2741_22_SIGLEC6_Siglec_6	Sex-combined	259	13	MR Egger	0.0182546	0.0844849	0.829105	-0.00437197	0.0100049	0.670579
WHR	2741_22_SIGLEC6_Siglec_6	Sex-combined	259	13	Weighted median	0.0541523	0.0597617	0.364863	-0.00107505	0.00428937	0.802099
WHR	2741_22_SIGLEC6_Siglec_6	Sex-combined	259	13	IVW-MRE	0.048832	0.0317703	0.124285	-0.000802889	0.00526779	0.87886
WHR	2741_22_SIGLEC6_Siglec_6	Sex-combined	259	13	Weighted mode	0.00269702	0.0973624	0.977922	-0.000995373	0.00454683	0.830395
WHR	2742_68_SIGLEC7_Siglec_7	Sex-combined	259	10	MR Egger	0.220299	0.101504	0.0308965	0.000298258	0.0108856	0.978813
WHR	2742_68_SIGLEC7_Siglec_7	Sex-combined	259	10	Weighted median	0.238049	0.0696169	0.000627575	0.000967303	0.00687522	0.888112
WHR	2742_68_SIGLEC7_Siglec_7	Sex-combined	259	10	IVW-MRE	0.259881	0.0392061	3.38913e-11	0.00217499	0.00697449	0.755155
WHR	2742_68_SIGLEC7_Siglec_7	Sex-combined	259	10	Weighted mode	0.218105	0.0960575	0.0239982	0.00241212	0.0075561	0.756838
WHR	2743_5_SHH_Sonic_Hedgehog	Sex-combined	259	5	MR Egger	0.0364602	0.0886861	0.681331	0.0151758	0.0250523	0.587431
WHR	2743_5_SHH_Sonic_Hedgehog	Sex-combined	259	5	Weighted median	-0.105658	0.061625	0.0864305	-0.0377434	0.0152569	0.0133665
WHR	2743_5_SHH_Sonic_Hedgehog	Sex-combined	259	5	IVW-MRE	-0.0711675	0.0344399	0.0387886	-0.0236006	0.0136942	0.0848154
WHR	2743_5_SHH_Sonic_Hedgehog	Sex-combined	259	5	Weighted mode	-0.114638	0.107662	0.287966	-0.0407227	0.0205171	0.118149
WHR	2747_3_ULBP3_ULBP_3	Sex-combined	259		MR Egger	0.0948457	0.0868997	0.276102
WHR	2747_3_ULBP3_ULBP_3	Sex-combined	259		Weighted median	0.122284	0.0590821	0.0384782
WHR	2747_3_ULBP3_ULBP_3	Sex-combined	259	2	IVW-MRE	0.077039	0.0337561	0.0224761	0.0472463	0.0303819	0.119927
WHR	2747_3_ULBP3_ULBP_3	Sex-combined	259		Weighted mode	0.128177	0.0828436	0.123037
WHR	2750_3_APOA1_Apo_A_I	Sex-combined	259	14	MR Egger	-0.0029628	0.0896432	0.97366	0.00259289	0.00733513	0.729854
WHR	2750_3_APOA1_Apo_A_I	Sex-combined	259	14	Weighted median	0.135539	0.0607279	0.0256209	-0.000803036	0.00599956	0.893522
WHR	2750_3_APOA1_Apo_A_I	Sex-combined	259	14	IVW-MRE	0.114724	0.0348486	0.000994523	-0.00363057	0.00377457	0.336125
WHR	2750_3_APOA1_Apo_A_I	Sex-combined	259	14	Weighted mode	0.106168	0.107162	0.32275	0.00079236	0.00712862	0.913194
WHR	2752_62_GDF5_BMP_14	Sex-combined	259	4	MR Egger	-0.120713	0.0906939	0.184371	0.0315785	0.03525	0.464873
WHR	2752_62_GDF5_BMP_14	Sex-combined	259	4	Weighted median	0.0767133	0.0572611	0.180339	-0.00587935	0.0102691	0.566963
WHR	2752_62_GDF5_BMP_14	Sex-combined	259	4	IVW-MRE	0.000748304	0.0352509	0.983064	-0.01562	0.0167035	0.349719
WHR	2752_62_GDF5_BMP_14	Sex-combined	259	4	Weighted mode	0.095344	0.0834761	0.254442	-0.00599259	0.0110203	0.624402
WHR	2754_50_C3_C3	Sex-combined	259	5	MR Egger	0.0560491	0.0966176	0.562347	-0.0379106	0.0370015	0.380968
WHR	2754_50_C3_C3	Sex-combined	259	5	Weighted median	0.0624879	0.0553332	0.258771	-0.0387762	0.0172744	0.0247858
WHR	2754_50_C3_C3	Sex-combined	259	5	IVW-MRE	0.162314	0.0375692	1.55745e-05	-0.0278677	0.0132015	0.0347771
WHR	2754_50_C3_C3	Sex-combined	259	5	Weighted mode	0.00852003	0.0898903	0.924561	-0.0468424	0.0250587	0.134939
WHR	2760_2_FAM107A_DRR1	Sex-combined	259	3	MR Egger	-0.00769589	0.0974454	0.937113	-0.0658302	0.0723721	0.530112
WHR	2760_2_FAM107A_DRR1	Sex-combined	259	3	Weighted median	0.108761	0.0650804	0.0946868	-0.0221738	0.0109883	0.0435969
WHR	2760_2_FAM107A_DRR1	Sex-combined	259	3	IVW-MRE	0.139656	0.0378765	0.000226783	-0.0201278	0.0220862	0.362122
WHR	2760_2_FAM107A_DRR1	Sex-combined	259	3	Weighted mode	0.0595345	0.0910045	0.51357	-0.0349897	0.0117921	0.097287
WHR	2761_49_FGF18_FGF_18	Sex-combined	259		MR Egger	0.00862658	0.0906555	0.924264
WHR	2761_49_FGF18_FGF_18	Sex-combined	259		Weighted median	0.11074	0.0605386	0.0673617
WHR	2761_49_FGF18_FGF_18	Sex-combined	259		IVW-MRE	0.0664329	0.03525	0.0594806
WHR	2761_49_FGF18_FGF_18	Sex-combined	259		Weighted mode	0.105336	0.0852991	0.217993
WHR	2763_66_FGF20_FGF_20	Sex-combined	259	3	MR Egger	0.0758549	0.088181	0.390471	0.319601	0.297472	0.47718
WHR	2763_66_FGF20_FGF_20	Sex-combined	259	3	Weighted median	0.126272	0.0607035	0.0375123	0.0115632	0.0311259	0.710267
WHR	2763_66_FGF20_FGF_20	Sex-combined	259	3	IVW-MRE	0.101811	0.0341887	0.0029023	-0.0314244	0.0516331	0.542783
WHR	2763_66_FGF20_FGF_20	Sex-combined	259	3	Weighted mode	0.0999889	0.0859962	0.24602	0.0161573	0.0292716	0.636406
WHR	2770_51_CCL1_I_309	Sex-combined	259	9	MR Egger	-0.0802831	0.095971	0.403631	-0.0387394	0.0150232	0.0365451
WHR	2770_51_CCL1_I_309	Sex-combined	259	9	Weighted median	-0.00927195	0.0664535	0.889035	-0.00879437	0.00868601	0.311311
WHR	2770_51_CCL1_I_309	Sex-combined	259	9	IVW-MRE	0.0680491	0.0378323	0.0720656	-0.00165387	0.0124784	0.894559
WHR	2770_51_CCL1_I_309	Sex-combined	259	9	Weighted mode	-0.0449378	0.101068	0.656962	-0.0171268	0.00835212	0.0744399
WHR	2771_35_IGFBP1_IGFBP_1	Sex-combined	259	4	MR Egger	-0.24152	0.0955783	0.0121072	-0.0454233	0.115361	0.731779
WHR	2771_35_IGFBP1_IGFBP_1	Sex-combined	259	4	Weighted median	-0.32611	0.056702	8.85614e-09	-0.0255761	0.015208	0.0926169
WHR	2771_35_IGFBP1_IGFBP_1	Sex-combined	259	4	IVW-MRE	-0.3062	0.037055	1.41576e-16	-0.0353058	0.0165265	0.032654
WHR	2771_35_IGFBP1_IGFBP_1	Sex-combined	259	4	Weighted mode	-0.299195	0.0968842	0.00223386	-0.0230044	0.0168028	0.264468
WHR	2773_50_IL10_IL_10	Sex-combined	259		MR Egger	0.0656162	0.0855996	0.444054
WHR	2773_50_IL10_IL_10	Sex-combined	259		Weighted median	0.0822554	0.0573892	0.151775
WHR	2773_50_IL10_IL_10	Sex-combined	259		IVW-MRE	0.131022	0.0332233	8.02394e-05
WHR	2773_50_IL10_IL_10	Sex-combined	259		Weighted mode	0.153476	0.0840966	0.0691574
WHR	2774_10_IL16_IL_16	Sex-combined	259	10	MR Egger	-0.0371637	0.0952732	0.696804	-0.00218835	0.00397036	0.596568
WHR	2774_10_IL16_IL_16	Sex-combined	259	10	Weighted median	0.0526316	0.0651253	0.418999	-0.00511299	0.00389477	0.189256
WHR	2774_10_IL16_IL_16	Sex-combined	259	10	IVW-MRE	0.049334	0.0370159	0.182604	-0.00116627	0.00310823	0.707497
WHR	2774_10_IL16_IL_16	Sex-combined	259	10	Weighted mode	0.0443913	0.0900737	0.622549	-0.00199877	0.00351641	0.583658
WHR	2778_10_IL22_IL_22	Sex-combined	259		MR Egger	0.125912	0.089612	0.161204
WHR	2778_10_IL22_IL_22	Sex-combined	259		Weighted median	0.107483	0.0546391	0.0491674
WHR	2778_10_IL22_IL_22	Sex-combined	259		IVW-MRE	0.0978015	0.0346887	0.00481124
WHR	2778_10_IL22_IL_22	Sex-combined	259		Weighted mode	0.144197	0.0905258	0.112412
WHR	2780_35_LTF_Lactoferrin	Sex-combined	259	10	MR Egger	0.0163969	0.0905263	0.85641	-0.00332343	0.0159337	0.83999
WHR	2780_35_LTF_Lactoferrin	Sex-combined	259	10	Weighted median	0.0619426	0.0564653	0.272641	0.00482399	0.00734891	0.511552
WHR	2780_35_LTF_Lactoferrin	Sex-combined	259	10	IVW-MRE	0.0688055	0.0350924	0.0499144	0.00146719	0.0115365	0.8988
WHR	2780_35_LTF_Lactoferrin	Sex-combined	259	10	Weighted mode	0.0769676	0.101058	0.446983	0.00520299	0.0075547	0.50837
WHR	2781_63_CCL4L1_LAG_1	Sex-combined	259		MR Egger	-0.0180745	0.0875902	0.836679
WHR	2781_63_CCL4L1_LAG_1	Sex-combined	259		Weighted median	0.049081	0.0534571	0.358546
WHR	2781_63_CCL4L1_LAG_1	Sex-combined	259	2	IVW-MRE	0.118417	0.0340207	0.000500057	0.0453331	0.00614574	1.62704e-13
WHR	2781_63_CCL4L1_LAG_1	Sex-combined	259		Weighted mode	-0.00219564	0.0861165	0.979679
WHR	2783_18_CCL3L1_LD78_beta	Sex-combined	259	5	MR Egger	-0.0522544	0.0947651	0.581832	-0.0481426	0.0243985	0.143003
WHR	2783_18_CCL3L1_LD78_beta	Sex-combined	259	5	Weighted median	0.0600721	0.0655186	0.359211	-0.0136435	0.00911071	0.134258
WHR	2783_18_CCL3L1_LD78_beta	Sex-combined	259	5	IVW-MRE	0.104192	0.0368991	0.00474749	-0.00806669	0.0137652	0.557863
WHR	2783_18_CCL3L1_LD78_beta	Sex-combined	259	5	Weighted mode	0.0536512	0.104925	0.609559	-0.0266666	0.00773295	0.0260918
WHR	2788_55_MMP3_MMP_3	Sex-combined	259	7	MR Egger	0.35091	0.112485	0.00201728	0.0311209	0.0202109	0.184232
WHR	2788_55_MMP3_MMP_3	Sex-combined	259	7	Weighted median	0.248034	0.0629642	8.17219e-05	0.0230039	0.00925557	0.0129403
WHR	2788_55_MMP3_MMP_3	Sex-combined	259	7	IVW-MRE	0.298119	0.0436018	8.06937e-12	0.0205911	0.00820279	0.0120643
WHR	2788_55_MMP3_MMP_3	Sex-combined	259	7	Weighted mode	0.219497	0.0882139	0.0134696	0.0262361	0.0103194	0.0439382
WHR	2789_26_MMP7_MMP_7	Sex-combined	259	7	MR Egger	0.122495	0.0976056	0.210618	0.00195146	0.0146242	0.89905
WHR	2789_26_MMP7_MMP_7	Sex-combined	259	7	Weighted median	0.155348	0.0538173	0.00389447	-0.0044277	0.0063139	0.483139
WHR	2789_26_MMP7_MMP_7	Sex-combined	259	7	IVW-MRE	0.110447	0.0377775	0.00345987	-0.0110691	0.010765	0.303831
WHR	2789_26_MMP7_MMP_7	Sex-combined	259	7	Weighted mode	0.299821	0.11309	0.00851735	-0.00258128	0.00609798	0.686829
WHR	2790_54_PPBP_NAP_2	Sex-combined	259	6	MR Egger	0.0611163	0.101595	0.54799	-0.234015	0.130276	0.146869
WHR	2790_54_PPBP_NAP_2	Sex-combined	259	6	Weighted median	0.0714286	0.060688	0.239203	-0.0358974	0.0271861	0.186691
WHR	2790_54_PPBP_NAP_2	Sex-combined	259	6	IVW-MRE	0.0579253	0.0392243	0.139737	-0.0389927	0.0355886	0.273231
WHR	2790_54_PPBP_NAP_2	Sex-combined	259	6	Weighted mode	0.0834385	0.0923819	0.367267	-0.0967087	0.0615521	0.176945
WHR	2794_60_SOD1_SOD	Sex-combined	259		MR Egger	0.0421801	0.087991	0.632084
WHR	2794_60_SOD1_SOD	Sex-combined	259		Weighted median	0.106659	0.0620198	0.0854759
WHR	2794_60_SOD1_SOD	Sex-combined	259		IVW-MRE	0.0986522	0.0340755	0.00379031
WHR	2794_60_SOD1_SOD	Sex-combined	259		Weighted mode	0.0514691	0.0856916	0.548612
WHR	2797_56_APOB_Apo_B	Sex-combined	259	16	MR Egger	-0.0922913	0.163043	0.571851	-0.0371662	0.0182776	0.0614194
WHR	2797_56_APOB_Apo_B	Sex-combined	259	16	Weighted median	0.211923	0.0583664	0.000282429	-0.0128199	0.00580734	0.0272774
WHR	2797_56_APOB_Apo_B	Sex-combined	259	16	IVW-MRE	0.0795599	0.0633381	0.209074	-0.0101115	0.0124674	0.417343
WHR	2797_56_APOB_Apo_B	Sex-combined	259	16	Weighted mode	0.287726	0.106074	0.00712709	-0.0121375	0.00516966	0.0330169
WHR	2805_6_ACE2_ACE2	Sex-combined	259		MR Egger	0.143726	0.0845703	0.0904389
WHR	2805_6_ACE2_ACE2	Sex-combined	259		Weighted median	0.152226	0.0621799	0.0143592
WHR	2805_6_ACE2_ACE2	Sex-combined	259		IVW-MRE	0.122892	0.0324458	0.000152109
WHR	2805_6_ACE2_ACE2	Sex-combined	259		Weighted mode	0.143458	0.0900048	0.112185
WHR	2806_49_ACVR1B_Activin_RIB	Sex-combined	259	3	MR Egger	-0.0527018	0.0871715	0.545994	-0.109653	0.122717	0.535754
WHR	2806_49_ACVR1B_Activin_RIB	Sex-combined	259	3	Weighted median	0.0777861	0.0610917	0.202923	-0.0255948	0.0204965	0.21176
WHR	2806_49_ACVR1B_Activin_RIB	Sex-combined	259	3	IVW-MRE	0.137904	0.0341594	5.41214e-05	-0.0367036	0.0333979	0.271776
WHR	2806_49_ACVR1B_Activin_RIB	Sex-combined	259	3	Weighted mode	0.0688808	0.0861941	0.424946	-0.073047	0.0207993	0.0723835
WHR	2809_25_ADAMTS4_ADAMTS_4	Sex-combined	259		MR Egger	-0.0111889	0.0892554	0.900338
WHR	2809_25_ADAMTS4_ADAMTS_4	Sex-combined	259		Weighted median	0.0754298	0.0606778	0.213824
WHR	2809_25_ADAMTS4_ADAMTS_4	Sex-combined	259		IVW-MRE	0.117451	0.0347919	0.000735947
WHR	2809_25_ADAMTS4_ADAMTS_4	Sex-combined	259		Weighted mode	0.0362074	0.0936612	0.699387
WHR	2811_27_ANGPT1_Angiopoietin_1	Sex-combined	259	8	MR Egger	0.126581	0.0925851	0.172763	0.0562596	0.093429	0.569106
WHR	2811_27_ANGPT1_Angiopoietin_1	Sex-combined	259	8	Weighted median	0.0617684	0.0568243	0.277034	0.0258707	0.0138767	0.0622756
WHR	2811_27_ANGPT1_Angiopoietin_1	Sex-combined	259	8	IVW-MRE	0.0592506	0.0358398	0.0982881	0.00849629	0.0279341	0.76101
WHR	2811_27_ANGPT1_Angiopoietin_1	Sex-combined	259	8	Weighted mode	0.0997868	0.0851361	0.242244	0.0274541	0.0151038	0.111947
WHR	2813_11_AGRP_ART	Sex-combined	259	11	MR Egger	-0.0245413	0.0942022	0.794674	-0.0451137	0.011985	0.00445614
WHR	2813_11_AGRP_ART	Sex-combined	259	11	Weighted median	-0.00240583	0.0616729	0.968883	-0.037629	0.00821876	4.68474e-06
WHR	2813_11_AGRP_ART	Sex-combined	259	11	IVW-MRE	0.0314891	0.0366214	0.389869	-0.0367542	0.0091309	5.69126e-05
WHR	2813_11_AGRP_ART	Sex-combined	259	11	Weighted mode	-0.00233905	0.0854008	0.978171	-0.0404952	0.00801006	0.000495206
WHR	2816_50_BCAM_BCAM	Sex-combined	259	15	MR Egger	0.0345248	0.0940025	0.713716	0.00970678	0.00704281	0.191384
WHR	2816_50_BCAM_BCAM	Sex-combined	259	15	Weighted median	-0.00740404	0.0616288	0.904373	0.00341747	0.006779	0.614173
WHR	2816_50_BCAM_BCAM	Sex-combined	259	15	IVW-MRE	0.0206168	0.036434	0.571484	0.00567528	0.00563297	0.313689
WHR	2816_50_BCAM_BCAM	Sex-combined	259	15	Weighted mode	-0.0111742	0.0820569	0.891788	0.00684842	0.00549748	0.233306
WHR	2819_23_CDH5_Cadherin_5	Sex-combined	259	16	MR Egger	-0.115542	0.0956381	0.228115	0.016601	0.00765862	0.0479164
WHR	2819_23_CDH5_Cadherin_5	Sex-combined	259	16	Weighted median	-0.0674382	0.0642993	0.294262	0.0115479	0.00378484	0.00228003
WHR	2819_23_CDH5_Cadherin_5	Sex-combined	259	16	IVW-MRE	-0.120116	0.0370351	0.00118154	0.00822294	0.0056475	0.145384
WHR	2819_23_CDH5_Cadherin_5	Sex-combined	259	16	Weighted mode	-0.055048	0.10203	0.589988	0.0112131	0.00373596	0.00894745
WHR	2823_7_COMMD7_COMMD7	Sex-combined	259	5	MR Egger	0.0533969	0.0872744	0.541193	0.098069	0.125311	0.490952
WHR	2823_7_COMMD7_COMMD7	Sex-combined	259	5	Weighted median	0.126844	0.059132	0.0319452	0.0172144	0.0147096	0.241886
WHR	2823_7_COMMD7_COMMD7	Sex-combined	259	5	IVW-MRE	0.0840783	0.0337948	0.0128497	0.00723091	0.0267727	0.787095
WHR	2823_7_COMMD7_COMMD7	Sex-combined	259	5	Weighted mode	0.121623	0.079491	0.127237	0.0149481	0.0158264	0.398393
WHR	2826_53_EDA_EDA	Sex-combined	259	3	MR Egger	-0.143976	0.094166	0.127505	-0.0986291	0.0722867	0.402647
WHR	2826_53_EDA_EDA	Sex-combined	259	3	Weighted median	0.0531402	0.052162	0.308321	-0.0138555	0.0116813	0.235572
WHR	2826_53_EDA_EDA	Sex-combined	259	3	IVW-MRE	-0.0117159	0.0365704	0.748692	-0.0156022	0.0303386	0.607063
WHR	2826_53_EDA_EDA	Sex-combined	259	3	Weighted mode	0.167717	0.09745	0.0864386	-0.041577	0.0128333	0.0835116
WHR	2827_23_CX3CL1_Fractalkine_CX3CL_1	Sex-combined	259	6	MR Egger	-0.1094	0.0962314	0.256661	-0.0382276	0.0173188	0.0919033
WHR	2827_23_CX3CL1_Fractalkine_CX3CL_1	Sex-combined	259	6	Weighted median	-0.00961017	0.0593053	0.87127	-0.0199952	0.0074495	0.00727252
WHR	2827_23_CX3CL1_Fractalkine_CX3CL_1	Sex-combined	259	6	IVW-MRE	0.0238419	0.0371919	0.521488	-0.00886092	0.0119744	0.459307
WHR	2827_23_CX3CL1_Fractalkine_CX3CL_1	Sex-combined	259	6	Weighted mode	0.0182061	0.0995818	0.855079	-0.022398	0.00778334	0.034682
WHR	2828_82_SPINT1_HAI_1	Sex-combined	259	14	MR Egger	-0.0272273	0.09362	0.771417	0.00173964	0.0126352	0.892775
WHR	2828_82_SPINT1_HAI_1	Sex-combined	259	14	Weighted median	0.00751685	0.0524414	0.886023	0.0116466	0.00598281	0.0515728
WHR	2828_82_SPINT1_HAI_1	Sex-combined	259	14	IVW-MRE	-0.00788693	0.0361772	0.827423	0.00489378	0.00779501	0.530128
WHR	2828_82_SPINT1_HAI_1	Sex-combined	259	14	Weighted mode	0.0604356	0.107236	0.573533	0.0122968	0.0064544	0.0791159
WHR	2831_29_KLK11_Kallikrein_11	Sex-combined	259	12	MR Egger	-0.0499052	0.0897808	0.578793	-0.00343384	0.00426383	0.439352
WHR	2831_29_KLK11_Kallikrein_11	Sex-combined	259	12	Weighted median	-0.0299517	0.0644877	0.642321	-0.0031422	0.00261609	0.22971
WHR	2831_29_KLK11_Kallikrein_11	Sex-combined	259	12	IVW-MRE	-0.0127635	0.0332674	0.701228	-0.00194674	0.00341671	0.568835
WHR	2831_29_KLK11_Kallikrein_11	Sex-combined	259	12	Weighted mode	0.010181	0.0965324	0.916087	-0.00299477	0.0026467	0.281906
WHR	2833_20_KLK4_Kallikrein_4	Sex-combined	259		MR Egger	-0.0140043	0.0840417	0.867788
WHR	2833_20_KLK4_Kallikrein_4	Sex-combined	259		Weighted median	0.141027	0.0587283	0.016335
WHR	2833_20_KLK4_Kallikrein_4	Sex-combined	259	2	IVW-MRE	0.0959855	0.0326867	0.00331911	-0.0532344	0.0271857	0.0502098
WHR	2833_20_KLK4_Kallikrein_4	Sex-combined	259		Weighted mode	0.179037	0.0877322	0.0422961
WHR	2834_54_KLK8_kallikrein_8	Sex-combined	259	11	MR Egger	-0.110882	0.0952645	0.245529	0.00750577	0.00925036	0.438066
WHR	2834_54_KLK8_kallikrein_8	Sex-combined	259	11	Weighted median	-0.00589248	0.0609282	0.922955	0.0118826	0.00519611	0.0222061
WHR	2834_54_KLK8_kallikrein_8	Sex-combined	259	11	IVW-MRE	-0.0215774	0.0370959	0.560792	0.0139599	0.00715762	0.0511342
WHR	2834_54_KLK8_kallikrein_8	Sex-combined	259	11	Weighted mode	-0.00586867	0.0897004	0.947886	0.0120949	0.00483125	0.03126
WHR	2835_1_XRCC6_Ku70	Sex-combined	259		MR Egger	0.0775828	0.0879469	0.378518
WHR	2835_1_XRCC6_Ku70	Sex-combined	259		Weighted median	0.11394	0.0614597	0.0637542
WHR	2835_1_XRCC6_Ku70	Sex-combined	259		IVW-MRE	0.131194	0.0340915	0.00011894
WHR	2835_1_XRCC6_Ku70	Sex-combined	259		Weighted mode	0.151585	0.0949001	0.11142
WHR	2836_68_LCN2_Lipocalin_2	Sex-combined	259	18	MR Egger	0.0415127	0.103799	0.689538	-0.0283751	0.0564795	0.622233
WHR	2836_68_LCN2_Lipocalin_2	Sex-combined	259	18	Weighted median	0.0302693	0.0665385	0.649171	0.00821129	0.0165268	0.619297
WHR	2836_68_LCN2_Lipocalin_2	Sex-combined	259	18	IVW-MRE	0.00303368	0.0403565	0.940078	0.00121122	0.0182255	0.947013
WHR	2836_68_LCN2_Lipocalin_2	Sex-combined	259	18	Weighted mode	0.0249118	0.0961815	0.795835	0.039863	0.0321842	0.232328
WHR	2837_3_MET_Met	Sex-combined	259	17	MR Egger	-0.00323171	0.107302	0.975996	-0.0138469	0.0147797	0.363656
WHR	2837_3_MET_Met	Sex-combined	259	17	Weighted median	-0.125852	0.0550084	0.0221447	-0.00976012	0.00555783	0.0790707
WHR	2837_3_MET_Met	Sex-combined	259	17	IVW-MRE	-0.16237	0.041819	0.000103312	-0.0189804	0.00925886	0.0403675
WHR	2837_3_MET_Met	Sex-combined	259	17	Weighted mode	-0.0800241	0.100825	0.428103	-0.00773753	0.00612147	0.224335
WHR	2838_53_MMP17_MMP_17	Sex-combined	259	7	MR Egger	-0.0734401	0.0949125	0.43978	-0.0495061	0.0296515	0.155868
WHR	2838_53_MMP17_MMP_17	Sex-combined	259	7	Weighted median	0.10154	0.0637031	0.110947	-0.0286727	0.0100841	0.00446415
WHR	2838_53_MMP17_MMP_17	Sex-combined	259	7	IVW-MRE	0.13188	0.0371544	0.000385964	-0.0144833	0.0127711	0.256765
WHR	2838_53_MMP17_MMP_17	Sex-combined	259	7	Weighted mode	0.066214	0.0867005	0.445738	-0.0320269	0.00996247	0.0182574
WHR	2839_2_TNFSF4_OX40_Ligand	Sex-combined	259		MR Egger	0.0910932	0.0875917	0.299329
WHR	2839_2_TNFSF4_OX40_Ligand	Sex-combined	259		Weighted median	0.146411	0.0526789	0.0054473
WHR	2839_2_TNFSF4_OX40_Ligand	Sex-combined	259		IVW-MRE	0.136166	0.0338918	5.87763e-05
WHR	2839_2_TNFSF4_OX40_Ligand	Sex-combined	259		Weighted mode	0.176953	0.0988946	0.0747382
WHR	2843_13_SPINT2_SPINT2	Sex-combined	259	9	MR Egger	0.141775	0.0849429	0.096322	-0.0043365	0.00753552	0.582988
WHR	2843_13_SPINT2_SPINT2	Sex-combined	259	9	Weighted median	0.0776678	0.0609858	0.202827	0.00523752	0.00483634	0.27883
WHR	2843_13_SPINT2_SPINT2	Sex-combined	259	9	IVW-MRE	0.0378824	0.0330689	0.251976	0.0106793	0.00636466	0.0933663
WHR	2843_13_SPINT2_SPINT2	Sex-combined	259	9	Weighted mode	0.064544	0.0891457	0.469704	0.00512833	0.00466394	0.303504
WHR	2844_53_TIE1_sTie_1	Sex-combined	259	28	MR Egger	0.0628486	0.0893113	0.482255	0.00979494	0.00687248	0.165983
WHR	2844_53_TIE1_sTie_1	Sex-combined	259	28	Weighted median	0.0356939	0.0563025	0.526103	0.0132591	0.00458313	0.00381537
WHR	2844_53_TIE1_sTie_1	Sex-combined	259	28	IVW-MRE	0.0160158	0.0343987	0.641507	0.00883844	0.00487231	0.0696758
WHR	2844_53_TIE1_sTie_1	Sex-combined	259	28	Weighted mode	0.0469809	0.0846191	0.579236	0.0131911	0.00446439	0.00641812
WHR	2846_24_RPS27A_Ubiquitin1	Sex-combined	259		MR Egger	0.118507	0.0857762	0.1683
WHR	2846_24_RPS27A_Ubiquitin1	Sex-combined	259		Weighted median	0.130039	0.0603177	0.0310909
WHR	2846_24_RPS27A_Ubiquitin1	Sex-combined	259		IVW-MRE	0.0900446	0.0333228	0.00688841
WHR	2846_24_RPS27A_Ubiquitin1	Sex-combined	259		Weighted mode	0.151167	0.0856658	0.0788125
WHR	2849_49_AIF1_AIF1	Sex-combined	259	5	MR Egger	0.0141302	0.0922603	0.878395	-0.168118	0.0737942	0.107112
WHR	2849_49_AIF1_AIF1	Sex-combined	259	5	Weighted median	0.0779833	0.0558756	0.162817	-0.106396	0.0168965	3.03595e-10
WHR	2849_49_AIF1_AIF1	Sex-combined	259	5	IVW-MRE	0.0323027	0.0357143	0.365743	-0.0889638	0.0337471	0.00838432
WHR	2849_49_AIF1_AIF1	Sex-combined	259	5	Weighted mode	0.0690327	0.0961784	0.473557	-0.120678	0.0159145	0.00162204
WHR	2851_63_C5_C5a	Sex-combined	259	7	MR Egger	0.0356355	0.0942775	0.705754	0.000644306	0.0334356	0.985371
WHR	2851_63_C5_C5a	Sex-combined	259	7	Weighted median	0.0194484	0.0586244	0.740082	0.0012175	0.0125034	0.92243
WHR	2851_63_C5_C5a	Sex-combined	259	7	IVW-MRE	0.0808693	0.036562	0.0269776	0.0102021	0.0191764	0.594717
WHR	2851_63_C5_C5a	Sex-combined	259	7	Weighted mode	-0.0555866	0.103818	0.592817	-0.000519674	0.0127339	0.968771
WHR	2853_68_CHEK1_CHK1	Sex-combined	259	4	MR Egger	-0.0839574	0.094462	0.374944	-0.101506	0.0286746	0.0713648
WHR	2853_68_CHEK1_CHK1	Sex-combined	259	4	Weighted median	0.11036	0.0660344	0.0946726	-0.0278909	0.00911165	0.0022059
WHR	2853_68_CHEK1_CHK1	Sex-combined	259	4	IVW-MRE	0.123388	0.0370068	0.000855422	-0.0146668	0.0177969	0.409871
WHR	2853_68_CHEK1_CHK1	Sex-combined	259	4	Weighted mode	0.153883	0.100661	0.127556	-0.0299581	0.00914821	0.0466096
WHR	2855_49_MAPK3_ERK_1	Sex-combined	259	4	MR Egger	0.0143419	0.132902	0.914149	-0.089961	0.0135646	0.0219886
WHR	2855_49_MAPK3_ERK_1	Sex-combined	259	4	Weighted median	0.049884	0.0614018	0.416551	-0.0635332	0.00864827	2.03686e-13
WHR	2855_49_MAPK3_ERK_1	Sex-combined	259	4	IVW-MRE	0.00992068	0.0514981	0.84724	-0.0623634	0.0121198	2.66724e-07
WHR	2855_49_MAPK3_ERK_1	Sex-combined	259	4	Weighted mode	0.0702536	0.091764	0.44462	-0.0660229	0.00852542	0.00447776
WHR	2859_69_HDAC8_HDAC8	Sex-combined	259	5	MR Egger	0.0679787	0.0933723	0.467252	-0.0664659	0.0477369	0.258076
WHR	2859_69_HDAC8_HDAC8	Sex-combined	259	5	Weighted median	0.135689	0.0653502	0.0378635	0.00164619	0.0165294	0.920669
WHR	2859_69_HDAC8_HDAC8	Sex-combined	259	5	IVW-MRE	0.117525	0.0362244	0.00117715	0.000736722	0.0212979	0.972406
WHR	2859_69_HDAC8_HDAC8	Sex-combined	259	5	Weighted mode	0.200489	0.0976094	0.0409843	-0.0408849	0.0180421	0.0860991
WHR	2860_19_KPNA2_Karyopherin_a2	Sex-combined	259	29	MR Egger	-0.129023	0.0923505	0.163589	-0.011946	0.0207499	0.569576
WHR	2860_19_KPNA2_Karyopherin_a2	Sex-combined	259	29	Weighted median	-0.0976145	0.0602455	0.105173	-0.00574962	0.00813095	0.479487
WHR	2860_19_KPNA2_Karyopherin_a2	Sex-combined	259	29	IVW-MRE	-0.116224	0.03576	0.0011536	-0.0108249	0.0103318	0.294762
WHR	2860_19_KPNA2_Karyopherin_a2	Sex-combined	259	29	Weighted mode	-0.121755	0.0971435	0.211211	-0.0163016	0.0101372	0.119033
WHR	2864_2_MAP2K1_MEK1	Sex-combined	259	3	MR Egger	0.0763479	0.0843007	0.365963	0.185512	0.0691991	0.227293
WHR	2864_2_MAP2K1_MEK1	Sex-combined	259	3	Weighted median	0.0640356	0.0598373	0.284546	0.0507029	0.0223952	0.0235737
WHR	2864_2_MAP2K1_MEK1	Sex-combined	259	3	IVW-MRE	0.0967082	0.0327054	0.00310703	0.0625886	0.0291898	0.0320175
WHR	2864_2_MAP2K1_MEK1	Sex-combined	259	3	Weighted mode	0.126711	0.0924555	0.17172	0.0413571	0.0251159	0.241381
WHR	2870_29_RAC1_RAC1	Sex-combined	259		MR Egger	0.0629394	0.0854094	0.461847
WHR	2870_29_RAC1_RAC1	Sex-combined	259		Weighted median	0.0566953	0.0586766	0.333928
WHR	2870_29_RAC1_RAC1	Sex-combined	259		IVW-MRE	0.0404633	0.0319617	0.205516
WHR	2870_29_RAC1_RAC1	Sex-combined	259		Weighted mode	0.0405011	0.0879852	0.645676
WHR	2871_73_RAD51_RAD51	Sex-combined	259	9	MR Egger	-0.122625	0.0991954	0.217514	-0.019571	0.0182333	0.318709
WHR	2871_73_RAD51_RAD51	Sex-combined	259	9	Weighted median	-0.0331872	0.0619048	0.591889	-0.00182033	0.00777504	0.814888
WHR	2871_73_RAD51_RAD51	Sex-combined	259	9	IVW-MRE	0.0468125	0.038609	0.22533	-0.00573674	0.0109669	0.600908
WHR	2871_73_RAD51_RAD51	Sex-combined	259	9	Weighted mode	-0.0556884	0.102921	0.588919	-0.0163047	0.00720096	0.0533684
WHR	2875_15_TBP_TBP	Sex-combined	259		MR Egger	-0.000861089	0.0872202	0.992131
WHR	2875_15_TBP_TBP	Sex-combined	259		Weighted median	0.121533	0.0618921	0.0495739
WHR	2875_15_TBP_TBP	Sex-combined	259		IVW-MRE	0.14236	0.0340081	2.83834e-05
WHR	2875_15_TBP_TBP	Sex-combined	259		Weighted mode	0.166104	0.087594	0.0590385
WHR	2876_74_TOP1_Topoisomerase_I	Sex-combined	259		MR Egger	0.0175317	0.0916409	0.848435
WHR	2876_74_TOP1_Topoisomerase_I	Sex-combined	259		Weighted median	0.152337	0.0544328	0.00513217
WHR	2876_74_TOP1_Topoisomerase_I	Sex-combined	259	2	IVW-MRE	0.124451	0.0356107	0.000474485	-0.0346875	0.0583019	0.551868
WHR	2876_74_TOP1_Topoisomerase_I	Sex-combined	259		Weighted mode	0.197032	0.0874487	0.0250922
WHR	2877_3_UBE2I_UBC9	Sex-combined	259		MR Egger	-0.0168797	0.0813842	0.835856
WHR	2877_3_UBE2I_UBC9	Sex-combined	259		Weighted median	-0.0037007	0.0565996	0.947868
WHR	2877_3_UBE2I_UBC9	Sex-combined	259		IVW-MRE	0.0337115	0.0312607	0.280855
WHR	2877_3_UBE2I_UBC9	Sex-combined	259		Weighted mode	-0.0243048	0.0796826	0.760597
WHR	2878_66_YES1_YES	Sex-combined	259		MR Egger	0.0540778	0.0908618	0.552257
WHR	2878_66_YES1_YES	Sex-combined	259		Weighted median	0.176596	0.0605619	0.00354598
WHR	2878_66_YES1_YES	Sex-combined	259	2	IVW-MRE	0.126954	0.0352187	0.000312455	0.0519785	0.00231606	1.51009e-111
WHR	2878_66_YES1_YES	Sex-combined	259		Weighted mode	0.201132	0.0980826	0.0413121
WHR	2879_9_SERPINA3_a1_Antichymotrypsin	Sex-combined	259	3	MR Egger	-0.102543	0.0825213	0.215141	-0.00808966	0.038613	0.868526
WHR	2879_9_SERPINA3_a1_Antichymotrypsin	Sex-combined	259	3	Weighted median	-0.0849716	0.0548567	0.121388	-0.00452871	0.00998128	0.65003
WHR	2879_9_SERPINA3_a1_Antichymotrypsin	Sex-combined	259	3	IVW-MRE	-0.0324054	0.0318902	0.309555	-0.00418826	0.000718787	5.64863e-09
WHR	2879_9_SERPINA3_a1_Antichymotrypsin	Sex-combined	259	3	Weighted mode	-0.0874387	0.0863188	0.312021	-0.00458029	0.0104814	0.704773
WHR	2888_49_C7_C7	Sex-combined	259	15	MR Egger	-0.0984221	0.0896051	0.273058	-0.00900335	0.0102741	0.396763
WHR	2888_49_C7_C7	Sex-combined	259	15	Weighted median	-0.119978	0.0583777	0.0398589	-0.00885981	0.00398727	0.0262815
WHR	2888_49_C7_C7	Sex-combined	259	15	IVW-MRE	-0.0719106	0.0347368	0.0384377	-0.00836883	0.0070032	0.232087
WHR	2888_49_C7_C7	Sex-combined	259	15	Weighted mode	-0.158351	0.101329	0.119338	-0.00814227	0.00344763	0.0332139
WHR	2889_37_CTF1_Cardiotrophin_1	Sex-combined	259	4	MR Egger	0.0177732	0.0892563	0.842323	-0.0928767	0.0845401	0.386523
WHR	2889_37_CTF1_Cardiotrophin_1	Sex-combined	259	4	Weighted median	0.0667637	0.062695	0.286922	-0.0187975	0.0142553	0.187292
WHR	2889_37_CTF1_Cardiotrophin_1	Sex-combined	259	4	IVW-MRE	0.0833766	0.0345432	0.0157919	-0.0197911	0.0228214	0.385824
WHR	2889_37_CTF1_Cardiotrophin_1	Sex-combined	259	4	Weighted mode	0.0444639	0.0899852	0.621639	-0.0481387	0.0150198	0.0491434
WHR	2890_59_CCL28_CCL28	Sex-combined	259	18	MR Egger	0.0249722	0.100735	0.80441	-0.010707	0.022341	0.638244
WHR	2890_59_CCL28_CCL28	Sex-combined	259	18	Weighted median	0.0158346	0.064531	0.806163	-0.0291955	0.00914981	0.00141865
WHR	2890_59_CCL28_CCL28	Sex-combined	259	18	IVW-MRE	-0.00120452	0.0391899	0.97548	-0.0150797	0.0110223	0.171278
WHR	2890_59_CCL28_CCL28	Sex-combined	259	18	Weighted mode	-0.00882383	0.0970493	0.927626	-0.0270897	0.00909209	0.00841476
WHR	2900_53_CCL14_HCC_1	Sex-combined	259	10	MR Egger	-0.20327	0.0970405	0.0371779	0.00410046	0.00418159	0.355511
WHR	2900_53_CCL14_HCC_1	Sex-combined	259	10	Weighted median	-0.0167442	0.056758	0.767986	0.00441298	0.00416301	0.289125
WHR	2900_53_CCL14_HCC_1	Sex-combined	259	10	IVW-MRE	-0.000196577	0.0379299	0.995865	0.00671338	0.00302038	0.0262362
WHR	2900_53_CCL14_HCC_1	Sex-combined	259	10	Weighted mode	-0.196862	0.109053	0.0722095	0.00605171	0.00346477	0.114648
WHR	2906_55_IL4_IL_4	Sex-combined	259		MR Egger	0.052176	0.0870273	0.549343
WHR	2906_55_IL4_IL_4	Sex-combined	259		Weighted median	0.101668	0.0591154	0.0854638
WHR	2906_55_IL4_IL_4	Sex-combined	259	2	IVW-MRE	0.124271	0.03374	0.000230338	-0.0737957	0.0188952	9.40181e-05
WHR	2906_55_IL4_IL_4	Sex-combined	259		Weighted mode	0.11616	0.0909479	0.202675
WHR	2911_27_MDK_Midkine	Sex-combined	259	8	MR Egger	0.0675502	0.0925914	0.466329	-0.00488966	0.0570711	0.934511
WHR	2911_27_MDK_Midkine	Sex-combined	259	8	Weighted median	0.0819902	0.0560638	0.143619	-0.0179875	0.0163504	0.271276
WHR	2911_27_MDK_Midkine	Sex-combined	259	8	IVW-MRE	0.0508361	0.0358906	0.156653	-0.0215617	0.028511	0.449494
WHR	2911_27_MDK_Midkine	Sex-combined	259	8	Weighted mode	0.11975	0.0893912	0.181547	-0.0198135	0.0202686	0.360865
WHR	2913_1_CCL23_MPIF_1	Sex-combined	259	8	MR Egger	-0.0301404	0.0972682	0.756912	-0.0167834	0.00922269	0.118654
WHR	2913_1_CCL23_MPIF_1	Sex-combined	259	8	Weighted median	-0.030922	0.0610983	0.612785	-0.0154593	0.00559665	0.00574061
WHR	2913_1_CCL23_MPIF_1	Sex-combined	259	8	IVW-MRE	-0.0106097	0.0377793	0.778839	-0.0123751	0.00600298	0.0392558
WHR	2913_1_CCL23_MPIF_1	Sex-combined	259	8	Weighted mode	-0.0468733	0.0865313	0.588499	-0.0150508	0.00588328	0.0376482
WHR	2925_9_SERPINE1_PAI_1	Sex-combined	259	7	MR Egger	0.180838	0.0937424	0.0548202	0.0291472	0.0571669	0.63185
WHR	2925_9_SERPINE1_PAI_1	Sex-combined	259	7	Weighted median	0.156074	0.0659251	0.0179117	0.00511371	0.0185583	0.782895
WHR	2925_9_SERPINE1_PAI_1	Sex-combined	259	7	IVW-MRE	0.212108	0.0362644	4.94782e-09	-0.00360783	0.020967	0.863381
WHR	2925_9_SERPINE1_PAI_1	Sex-combined	259	7	Weighted mode	0.204655	0.0938864	0.0301755	0.0292735	0.0193659	0.181389
WHR	2939_10_ARTN_Artemin	Sex-combined	259	4	MR Egger	0.0660718	0.0909444	0.468189	0.00323033	0.0736758	0.969012
WHR	2939_10_ARTN_Artemin	Sex-combined	259	4	Weighted median	0.123772	0.0612191	0.0431985	-0.0585978	0.0248099	0.0181831
WHR	2939_10_ARTN_Artemin	Sex-combined	259	4	IVW-MRE	0.152658	0.0353316	1.55524e-05	-0.0530786	0.0398406	0.18277
WHR	2939_10_ARTN_Artemin	Sex-combined	259	4	Weighted mode	0.143724	0.0845913	0.0905173	-0.0382113	0.0401738	0.411699
WHR	2942_50_CYCS_Cytochrome_c	Sex-combined	259		MR Egger	0.137542	0.0907367	0.130791
WHR	2942_50_CYCS_Cytochrome_c	Sex-combined	259		Weighted median	0.11231	0.0564088	0.0464811
WHR	2942_50_CYCS_Cytochrome_c	Sex-combined	259	2	IVW-MRE	0.0811499	0.0351439	0.0209395	0.0258925	0.0139356	0.0631679
WHR	2942_50_CYCS_Cytochrome_c	Sex-combined	259		Weighted mode	0.135895	0.0900584	0.132531
WHR	2943_5_CYP3A4_Cytochrome_P450_3A4	Sex-combined	259	12	MR Egger	0.261752	0.113992	0.0224673	-0.0583582	0.044106	0.215246
WHR	2943_5_CYP3A4_Cytochrome_P450_3A4	Sex-combined	259	12	Weighted median	0.310306	0.0573678	6.33562e-08	-0.00725262	0.0128425	0.572253
WHR	2943_5_CYP3A4_Cytochrome_P450_3A4	Sex-combined	259	12	IVW-MRE	0.293142	0.0441535	3.15462e-11	0.00491148	0.0194828	0.800969
WHR	2943_5_CYP3A4_Cytochrome_P450_3A4	Sex-combined	259	12	Weighted mode	0.432248	0.117613	0.000289086	-0.0172323	0.0136138	0.231739
WHR	2944_66_NBL1_DAN	Sex-combined	259	8	MR Egger	0.060705	0.101128	0.548851	0.112787	0.16934	0.530146
WHR	2944_66_NBL1_DAN	Sex-combined	259	8	Weighted median	0.0645006	0.0629576	0.305595	0.00572576	0.0243718	0.81426
WHR	2944_66_NBL1_DAN	Sex-combined	259	8	IVW-MRE	0.0361638	0.0391252	0.355325	0.00102744	0.0445719	0.981609
WHR	2944_66_NBL1_DAN	Sex-combined	259	8	Weighted mode	0.107501	0.103496	0.299918	0.00957134	0.0334517	0.783065
WHR	2946_52_CFD_Factor_D	Sex-combined	259	15	MR Egger	-0.136685	0.107719	0.205623	-0.0562842	0.0190244	0.0110888
WHR	2946_52_CFD_Factor_D	Sex-combined	259	15	Weighted median	-0.0404437	0.0684548	0.554648	-0.0155432	0.0098438	0.114339
WHR	2946_52_CFD_Factor_D	Sex-combined	259	15	IVW-MRE	0.0176688	0.0418156	0.67263	-0.00475057	0.00892155	0.594391
WHR	2946_52_CFD_Factor_D	Sex-combined	259	15	Weighted mode	-0.0631546	0.117265	0.590653	-0.0219059	0.0108276	0.0625844
WHR	2948_58_GHR_Growth_hormone_receptor	Sex-combined	259	6	MR Egger	0.452244	0.108355	4.10441e-05	-0.0274157	0.101875	0.801156
WHR	2948_58_GHR_Growth_hormone_receptor	Sex-combined	259	6	Weighted median	0.363882	0.06823	9.65136e-08	0.0123998	0.00942057	0.188089
WHR	2948_58_GHR_Growth_hormone_receptor	Sex-combined	259	6	IVW-MRE	0.430228	0.041953	1.1239e-24	0.0357466	0.0467538	0.444527
WHR	2948_58_GHR_Growth_hormone_receptor	Sex-combined	259	6	Weighted mode	0.392348	0.109812	0.000421155	0.0110792	0.0101752	0.3259
WHR	2949_6_PLA2G10_GX	Sex-combined	259	4	MR Egger	-0.0352114	0.0914701	0.700593	-0.135537	0.0602922	0.153565
WHR	2949_6_PLA2G10_GX	Sex-combined	259	4	Weighted median	0.131127	0.0613261	0.0325006	-0.0367024	0.012794	0.00412126
WHR	2949_6_PLA2G10_GX	Sex-combined	259	4	IVW-MRE	0.0936987	0.0355985	0.00848608	-0.0238668	0.0200439	0.23376
WHR	2949_6_PLA2G10_GX	Sex-combined	259	4	Weighted mode	0.136802	0.0969911	0.159608	-0.0382426	0.0124509	0.0544993
WHR	2950_57_IGFBP4_IGFBP_4	Sex-combined	259	3	MR Egger	0.210058	0.0987651	0.0343858	5.639	6.84724	0.561411
WHR	2950_57_IGFBP4_IGFBP_4	Sex-combined	259	3	Weighted median	0.221426	0.0605617	0.000255972	-0.017464	0.0266456	0.512198
WHR	2950_57_IGFBP4_IGFBP_4	Sex-combined	259	3	IVW-MRE	0.257215	0.0381989	1.65543e-11	0.109378	0.137909	0.427708
WHR	2950_57_IGFBP4_IGFBP_4	Sex-combined	259	3	Weighted mode	0.229765	0.09683	0.0183842	-0.0184225	0.0251381	0.539902
WHR	2952_75_IGF1_IGF_I	Sex-combined	259	11	MR Egger	-0.0548607	0.100201	0.584507	-0.029956	0.0456474	0.528085
WHR	2952_75_IGF1_IGF_I	Sex-combined	259	11	Weighted median	-0.041555	0.0662755	0.530656	-0.0387221	0.0126304	0.00217098
WHR	2952_75_IGF1_IGF_I	Sex-combined	259	11	IVW-MRE	-0.042112	0.0386534	0.275943	-0.0301598	0.0222501	0.175262
WHR	2952_75_IGF1_IGF_I	Sex-combined	259	11	Weighted mode	-0.032953	0.0912482	0.718294	-0.0374962	0.0118067	0.00988914
WHR	2960_66_CFP_Properdin	Sex-combined	259	5	MR Egger	0.104841	0.0906311	0.248433	0.0385141	0.0220777	0.179422
WHR	2960_66_CFP_Properdin	Sex-combined	259	5	Weighted median	0.0920472	0.0621398	0.138529	0.0200246	0.0124955	0.109033
WHR	2960_66_CFP_Properdin	Sex-combined	259	5	IVW-MRE	0.149504	0.0350949	2.04428e-05	0.0192997	0.0125953	0.125449
WHR	2960_66_CFP_Properdin	Sex-combined	259	5	Weighted mode	0.080084	0.10018	0.424794	0.0383671	0.0128376	0.0403918
WHR	2961_1_PROC_Protein_C	Sex-combined	259	11	MR Egger	-0.00191926	0.0956977	0.984015	0.00212203	0.014882	0.889755
WHR	2961_1_PROC_Protein_C	Sex-combined	259	11	Weighted median	0.07934	0.060171	0.187311	-0.00829069	0.00597889	0.165545
WHR	2961_1_PROC_Protein_C	Sex-combined	259	11	IVW-MRE	0.10434	0.0371599	0.00498707	-0.00386555	0.0091842	0.673834
WHR	2961_1_PROC_Protein_C	Sex-combined	259	11	Weighted mode	0.0601761	0.0812683	0.459692	-0.00746081	0.0058615	0.231867
WHR	2962_50_PTHLH_PTHrP	Sex-combined	259	6	MR Egger	0.0514141	0.088876	0.563438	0.0400067	0.0677584	0.586646
WHR	2962_50_PTHLH_PTHrP	Sex-combined	259	6	Weighted median	0.049077	0.0616049	0.425659	0.0279298	0.013713	0.0416759
WHR	2962_50_PTHLH_PTHrP	Sex-combined	259	6	IVW-MRE	0.0552446	0.0342797	0.107053	0.00971076	0.0207521	0.639827
WHR	2962_50_PTHLH_PTHrP	Sex-combined	259	6	Weighted mode	0.0849786	0.0869613	0.329386	0.038733	0.0138797	0.0384167
WHR	2966_65_CLEC11A_SCGF_beta	Sex-combined	259	24	MR Egger	0.0549628	0.0941303	0.559799	-0.00333909	0.023951	0.890392
WHR	2966_65_CLEC11A_SCGF_beta	Sex-combined	259	24	Weighted median	0.0785795	0.0578194	0.174131	-0.00699702	0.00987776	0.478721
WHR	2966_65_CLEC11A_SCGF_beta	Sex-combined	259	24	IVW-MRE	0.0340248	0.0364726	0.350879	0.00363973	0.0119655	0.760987
WHR	2966_65_CLEC11A_SCGF_beta	Sex-combined	259	24	Weighted mode	0.0724362	0.0895417	0.41928	-0.0107875	0.0118253	0.371107
WHR	2967_8_VCAM1_VCAM_1	Sex-combined	259	10	MR Egger	-0.0434413	0.101928	0.670322	0.00730677	0.0402745	0.860547
WHR	2967_8_VCAM1_VCAM_1	Sex-combined	259	10	Weighted median	-0.0022266	0.0685635	0.974093	0.0102682	0.0114818	0.37116
WHR	2967_8_VCAM1_VCAM_1	Sex-combined	259	10	IVW-MRE	0.0279995	0.0388839	0.471476	0.00329845	0.0176377	0.851651
WHR	2967_8_VCAM1_VCAM_1	Sex-combined	259	10	Weighted mode	-0.0388141	0.101812	0.703343	0.00590627	0.0121703	0.639058
WHR	2968_61_TNFSF15_TNFSF15	Sex-combined	259		MR Egger	-0.0666621	0.0911104	0.465041
WHR	2968_61_TNFSF15_TNFSF15	Sex-combined	259		Weighted median	0.05561	0.0576127	0.334425
WHR	2968_61_TNFSF15_TNFSF15	Sex-combined	259	2	IVW-MRE	0.0883872	0.0355919	0.0130153	0.0724539	0.0168852	1.77897e-05
WHR	2968_61_TNFSF15_TNFSF15	Sex-combined	259		Weighted mode	-0.0146098	0.0950507	0.877963
WHR	2970_60_AREG_AREG	Sex-combined	259	3	MR Egger	0.0522261	0.0843855	0.536531	-0.299087	0.159204	0.311403
WHR	2970_60_AREG_AREG	Sex-combined	259	3	Weighted median	0.0405993	0.0603949	0.501437	0.0278834	0.0294167	0.343193
WHR	2970_60_AREG_AREG	Sex-combined	259	3	IVW-MRE	0.0696578	0.032311	0.0310952	0.0160505	0.0404386	0.691434
WHR	2970_60_AREG_AREG	Sex-combined	259	3	Weighted mode	0.0680673	0.0794379	0.392316	0.0398825	0.0345813	0.368006
WHR	2972_57_BMP7_BMP_7	Sex-combined	259	10	MR Egger	0.160905	0.0874765	0.0670083	-0.0348324	0.025112	0.202837
WHR	2972_57_BMP7_BMP_7	Sex-combined	259	10	Weighted median	0.116122	0.0586033	0.047537	-0.00486016	0.0122726	0.692094
WHR	2972_57_BMP7_BMP_7	Sex-combined	259	10	IVW-MRE	0.0606666	0.0339663	0.0740859	-0.00139092	0.0100682	0.890122
WHR	2972_57_BMP7_BMP_7	Sex-combined	259	10	Weighted mode	0.121255	0.0964972	0.210048	-0.0180877	0.0160857	0.289913
WHR	2973_15_CD36_CD36_ANTIGEN	Sex-combined	259	17	MR Egger	-0.0239536	0.103298	0.81681	0.0210851	0.0128435	0.121448
WHR	2973_15_CD36_CD36_ANTIGEN	Sex-combined	259	17	Weighted median	0.00278326	0.0647246	0.9657	0.0108942	0.00632102	0.0848007
WHR	2973_15_CD36_CD36_ANTIGEN	Sex-combined	259	17	IVW-MRE	0.0207008	0.0401311	0.605973	0.00832374	0.00853606	0.329497
WHR	2973_15_CD36_CD36_ANTIGEN	Sex-combined	259	17	Weighted mode	0.0431323	0.099197	0.66406	0.0102895	0.00712555	0.168028
WHR	2974_61_CNTN1_contactin_1	Sex-combined	259	8	MR Egger	-0.0259717	0.101371	0.797998	0.0265545	0.0292274	0.39861
WHR	2974_61_CNTN1_contactin_1	Sex-combined	259	8	Weighted median	-0.156655	0.0535642	0.00344871	-0.0189835	0.00728818	0.00919564
WHR	2974_61_CNTN1_contactin_1	Sex-combined	259	8	IVW-MRE	-0.172182	0.0395872	1.3649e-05	-0.0193859	0.0188321	0.303289
WHR	2974_61_CNTN1_contactin_1	Sex-combined	259	8	Weighted mode	-0.110654	0.0972888	0.256435	-0.0135952	0.00623293	0.0655248
WHR	2975_19_CTGF_CTGF	Sex-combined	259		MR Egger	0.113261	0.0884584	0.201564
WHR	2975_19_CTGF_CTGF	Sex-combined	259		Weighted median	0.115143	0.0569272	0.0431108
WHR	2975_19_CTGF_CTGF	Sex-combined	259		IVW-MRE	0.0759888	0.03421	0.0263343
WHR	2975_19_CTGF_CTGF	Sex-combined	259		Weighted mode	0.141362	0.0922889	0.126814
WHR	2976_58_DSG1_Desmoglein_1	Sex-combined	259	6	MR Egger	-0.0775575	0.094696	0.413536	-0.0436643	0.0175543	0.0676738
WHR	2976_58_DSG1_Desmoglein_1	Sex-combined	259	6	Weighted median	0.0196533	0.0625124	0.753224	-0.018597	0.00830375	0.0251173
WHR	2976_58_DSG1_Desmoglein_1	Sex-combined	259	6	IVW-MRE	0.0596581	0.0368725	0.105672	-0.00646603	0.0123466	0.60048
WHR	2976_58_DSG1_Desmoglein_1	Sex-combined	259	6	Weighted mode	-0.000394299	0.0957152	0.996716	-0.0233192	0.00702465	0.0210168
WHR	2977_7_EDAR_EDAR	Sex-combined	259	23	MR Egger	0.0951615	0.104991	0.365586	0.00571191	0.0173581	0.745367
WHR	2977_7_EDAR_EDAR	Sex-combined	259	23	Weighted median	0.00710315	0.0551012	0.897428	-0.00755807	0.00619998	0.222826
WHR	2977_7_EDAR_EDAR	Sex-combined	259	23	IVW-MRE	0.0032399	0.0405834	0.93637	-0.00952056	0.0102132	0.351242
WHR	2977_7_EDAR_EDAR	Sex-combined	259	23	Weighted mode	0.0205103	0.0983839	0.835025	-0.00653869	0.00585583	0.276208
WHR	2979_8_CXCL5_ENA_78	Sex-combined	259	6	MR Egger	0.022731	0.0951314	0.81134	0.0209129	0.0669066	0.770226
WHR	2979_8_CXCL5_ENA_78	Sex-combined	259	6	Weighted median	0.142624	0.0582079	0.0142754	-0.0227992	0.0116996	0.0513291
WHR	2979_8_CXCL5_ENA_78	Sex-combined	259	6	IVW-MRE	0.117833	0.0368901	0.00140229	-0.0279057	0.0247846	0.260195
WHR	2979_8_CXCL5_ENA_78	Sex-combined	259	6	Weighted mode	0.151959	0.0853698	0.0762511	-0.0218998	0.0107236	0.096598
WHR	2982_82_LGALS4_Galectin_4	Sex-combined	259		MR Egger	0.158236	0.0880204	0.0733948
WHR	2982_82_LGALS4_Galectin_4	Sex-combined	259		Weighted median	0.231092	0.0607455	0.000142225
WHR	2982_82_LGALS4_Galectin_4	Sex-combined	259	2	IVW-MRE	0.185134	0.0341652	6.00058e-08	-0.0297156	0.0994446	0.765081
WHR	2982_82_LGALS4_Galectin_4	Sex-combined	259		Weighted mode	0.294753	0.0971051	0.00264793
WHR	2985_35_CXCL1_Gro_a	Sex-combined	259	18	MR Egger	-0.0210843	0.0837003	0.801318	0.0187754	0.00795267	0.0312547
WHR	2985_35_CXCL1_Gro_a	Sex-combined	259	18	Weighted median	0.0075234	0.0587323	0.898073	0.00368445	0.00527136	0.48458
WHR	2985_35_CXCL1_Gro_a	Sex-combined	259	18	IVW-MRE	0.0254413	0.0325969	0.435108	-0.00314386	0.00757138	0.677974
WHR	2985_35_CXCL1_Gro_a	Sex-combined	259	18	Weighted mode	0.021268	0.0823792	0.79648	0.00244494	0.00520312	0.644399
WHR	2987_37_HIST1H1C_Histone_H1_2	Sex-combined	259		MR Egger	0.0240732	0.0848575	0.776876
WHR	2987_37_HIST1H1C_Histone_H1_2	Sex-combined	259		Weighted median	0.0918454	0.0604731	0.128818
WHR	2987_37_HIST1H1C_Histone_H1_2	Sex-combined	259		IVW-MRE	0.119042	0.0323756	0.000236098
WHR	2987_37_HIST1H1C_Histone_H1_2	Sex-combined	259		Weighted mode	0.0990769	0.0919631	0.282328
WHR	2991_9_IL1R1_IL_1_sRI	Sex-combined	259	15	MR Egger	0.0965281	0.0922346	0.296291	0.0393529	0.0389286	0.330512
WHR	2991_9_IL1R1_IL_1_sRI	Sex-combined	259	15	Weighted median	-0.0142005	0.0557709	0.799015	0.0109596	0.00983442	0.265104
WHR	2991_9_IL1R1_IL_1_sRI	Sex-combined	259	15	IVW-MRE	-0.0935109	0.0364787	0.0103641	-0.00416309	0.0171634	0.808349
WHR	2991_9_IL1R1_IL_1_sRI	Sex-combined	259	15	Weighted mode	0.0168268	0.0883954	0.849178	0.00477415	0.00870135	0.591877
WHR	2992_59_IL17RA_IL_17_sR	Sex-combined	259	8	MR Egger	-0.0806495	0.0736013	0.274209	0.0120261	0.00842207	0.203228
WHR	2992_59_IL17RA_IL_17_sR	Sex-combined	259	8	Weighted median	-0.0248027	0.05171	0.631476	0.00210954	0.00347626	0.543957
WHR	2992_59_IL17RA_IL_17_sR	Sex-combined	259	8	IVW-MRE	-0.0399963	0.0257583	0.120482	0.00270242	0.00469605	0.564975
WHR	2992_59_IL17RA_IL_17_sR	Sex-combined	259	8	Weighted mode	-0.0267104	0.078844	0.735055	0.00219208	0.00358993	0.560746
WHR	2993_1_IL18RAP_IL_18_Rb	Sex-combined	259	4	MR Egger	0.00411823	0.0854148	0.961583	-0.114196	0.103215	0.383825
WHR	2993_1_IL18RAP_IL_18_Rb	Sex-combined	259	4	Weighted median	0.0756562	0.0609854	0.214767	0.0116692	0.0188786	0.536497
WHR	2993_1_IL18RAP_IL_18_Rb	Sex-combined	259	4	IVW-MRE	0.106711	0.0330649	0.00124951	-0.00941036	0.0291906	0.747167
WHR	2993_1_IL18RAP_IL_18_Rb	Sex-combined	259	4	Weighted mode	0.0639744	0.085351	0.454212	-0.0601651	0.0224151	0.074786
WHR	2994_71_IL1RL2_IL_1Rrp2	Sex-combined	259	5	MR Egger	0.046177	0.0904282	0.610035	-0.0215882	0.0505782	0.698283
WHR	2994_71_IL1RL2_IL_1Rrp2	Sex-combined	259	5	Weighted median	0.0942753	0.062195	0.12957	-0.0185881	0.0110604	0.0928404
WHR	2994_71_IL1RL2_IL_1Rrp2	Sex-combined	259	5	IVW-MRE	0.0911796	0.0349912	0.00916626	-0.0225153	0.0180522	0.212313
WHR	2994_71_IL1RL2_IL_1Rrp2	Sex-combined	259	5	Weighted mode	0.0544795	0.086208	0.527976	-0.0218569	0.012054	0.144003
WHR	2997_8_JAM2_JAM_B	Sex-combined	259	4	MR Egger	-0.0281175	0.0906934	0.756791	-0.0328287	0.138457	0.83465
WHR	2997_8_JAM2_JAM_B	Sex-combined	259	4	Weighted median	0.0788164	0.0634603	0.214244	-0.00105617	0.0215305	0.960876
WHR	2997_8_JAM2_JAM_B	Sex-combined	259	4	IVW-MRE	0.0441864	0.0351783	0.20909	-0.00543554	0.0339326	0.872734
WHR	2997_8_JAM2_JAM_B	Sex-combined	259	4	Weighted mode	0.103621	0.0868065	0.233692	-0.0609184	0.0213434	0.0648849
WHR	2998_53_JAM3_JAM_C	Sex-combined	259	3	MR Egger	0.068723	0.0848147	0.418533	0.18371	0.332056	0.678294
WHR	2998_53_JAM3_JAM_C	Sex-combined	259	3	Weighted median	0.0676384	0.0603428	0.262329	0.0297842	0.0269552	0.26918
WHR	2998_53_JAM3_JAM_C	Sex-combined	259	3	IVW-MRE	0.0703444	0.0325599	0.0307372	0.0379652	0.0169778	0.0253405
WHR	2998_53_JAM3_JAM_C	Sex-combined	259	3	Weighted mode	0.0657526	0.0829603	0.428752	0.0178721	0.0370711	0.677335
WHR	2999_6_LSAMP_LSAMP	Sex-combined	259	11	MR Egger	-0.0249241	0.095815	0.794974	0.0266678	0.0364207	0.482668
WHR	2999_6_LSAMP_LSAMP	Sex-combined	259	11	Weighted median	-0.0558005	0.0569723	0.327366	0.00178173	0.0112879	0.87458
WHR	2999_6_LSAMP_LSAMP	Sex-combined	259	11	IVW-MRE	-0.0938104	0.0371401	0.0115418	0.0119045	0.0163838	0.467471
WHR	2999_6_LSAMP_LSAMP	Sex-combined	259	11	Weighted mode	0.0460708	0.0980149	0.638724	0.00217068	0.011353	0.852196
WHR	3000_66_MBL2_MBL	Sex-combined	259	16	MR Egger	0.00245925	0.0778025	0.974809	-0.00615772	0.00586851	0.311825
WHR	3000_66_MBL2_MBL	Sex-combined	259	16	Weighted median	-0.0376871	0.0519903	0.468521	-0.00421323	0.00375055	0.261282
WHR	3000_66_MBL2_MBL	Sex-combined	259	16	IVW-MRE	-0.0687125	0.030414	0.0238683	-0.00305903	0.00319955	0.339031
WHR	3000_66_MBL2_MBL	Sex-combined	259	16	Weighted mode	-0.0496716	0.0795144	0.532729	-0.00410025	0.00318601	0.217617
WHR	3003_29_NCR3_NKp30	Sex-combined	259	6	MR Egger	0.083762	0.09337	0.370506	0.00707223	0.038616	0.863594
WHR	3003_29_NCR3_NKp30	Sex-combined	259	6	Weighted median	0.136945	0.0597317	0.0218673	0.0118441	0.0116397	0.308891
WHR	3003_29_NCR3_NKp30	Sex-combined	259	6	IVW-MRE	0.098081	0.0361217	0.00662167	0.00038153	0.0200376	0.984809
WHR	3003_29_NCR3_NKp30	Sex-combined	259	6	Weighted mode	0.152497	0.095591	0.111868	0.0132399	0.0127283	0.34591
WHR	3004_67_PDCD1LG2_PD_L2	Sex-combined	259	9	MR Egger	0.125416	0.0847699	0.140236	-0.00366685	0.0154023	0.818645
WHR	3004_67_PDCD1LG2_PD_L2	Sex-combined	259	9	Weighted median	0.0732634	0.0608037	0.228235	-0.00410919	0.00613898	0.503266
WHR	3004_67_PDCD1LG2_PD_L2	Sex-combined	259	9	IVW-MRE	0.05973	0.0313994	0.0571364	-0.0021502	0.00924727	0.816132
WHR	3004_67_PDCD1LG2_PD_L2	Sex-combined	259	9	Weighted mode	0.109678	0.0868381	0.207724	-0.00417007	0.00604611	0.509884
WHR	3005_5_PTPN1_PTP_1B	Sex-combined	259		MR Egger	0.044717	0.0889941	0.615766
WHR	3005_5_PTPN1_PTP_1B	Sex-combined	259		Weighted median	0.184415	0.0608126	0.00242528
WHR	3005_5_PTPN1_PTP_1B	Sex-combined	259	2	IVW-MRE	0.128108	0.0346105	0.000214392	0.00165769	0.0317289	0.958333
WHR	3005_5_PTPN1_PTP_1B	Sex-combined	259		Weighted mode	0.15632	0.114375	0.172899
WHR	3007_7_SIGLEC9_Siglec_9	Sex-combined	259	8	MR Egger	0.00133878	0.0904469	0.988202	0.00492531	0.00529016	0.387764
WHR	3007_7_SIGLEC9_Siglec_9	Sex-combined	259	8	Weighted median	-0.0182234	0.0585614	0.755661	0.00454023	0.00343589	0.186363
WHR	3007_7_SIGLEC9_Siglec_9	Sex-combined	259	8	IVW-MRE	0.00337383	0.0261964	0.897524	0.0047465	0.00252347	0.0599796
WHR	3007_7_SIGLEC9_Siglec_9	Sex-combined	259	8	Weighted mode	-0.0270649	0.0852106	0.751027	0.00381532	0.00334602	0.291687
WHR	3009_3_TGFBR3_TGF_b_R_III	Sex-combined	259	11	MR Egger	-0.194981	0.111886	0.0825872	-0.00463637	0.0361777	0.900844
WHR	3009_3_TGFBR3_TGF_b_R_III	Sex-combined	259	11	Weighted median	-0.157895	0.0657481	0.0163276	0.00802529	0.0115028	0.485375
WHR	3009_3_TGFBR3_TGF_b_R_III	Sex-combined	259	11	IVW-MRE	-0.205982	0.0432378	1.89858e-06	0.00691488	0.0127306	0.587013
WHR	3009_3_TGFBR3_TGF_b_R_III	Sex-combined	259	11	Weighted mode	-0.141558	0.0944968	0.135352	0.00895881	0.0124822	0.489352
WHR	3010_53_TSLP_TSLP	Sex-combined	259		MR Egger	0.0975263	0.0852005	0.253412
WHR	3010_53_TSLP_TSLP	Sex-combined	259		Weighted median	0.112389	0.059316	0.0581261
WHR	3010_53_TSLP_TSLP	Sex-combined	259	2	IVW-MRE	0.113015	0.0329746	0.00060952	-0.0672506	0.0752672	0.371594
WHR	3010_53_TSLP_TSLP	Sex-combined	259		Weighted mode	0.0918219	0.0811896	0.259124
WHR	3022_4_CTLA4_CTLA_4	Sex-combined	259		MR Egger	0.0905787	0.0864993	0.296009
WHR	3022_4_CTLA4_CTLA_4	Sex-combined	259		Weighted median	0.0632262	0.0574032	0.270705
WHR	3022_4_CTLA4_CTLA_4	Sex-combined	259		IVW-MRE	0.0550033	0.0335339	0.100957
WHR	3022_4_CTLA4_CTLA_4	Sex-combined	259		Weighted mode	0.056713	0.088937	0.524251
WHR	3024_18_SERPINF2_a2_Antiplasmin	Sex-combined	259	5	MR Egger	0.181382	0.0930658	0.052388	0.00433564	0.0226001	0.860117
WHR	3024_18_SERPINF2_a2_Antiplasmin	Sex-combined	259	5	Weighted median	0.261106	0.0566379	4.02483e-06	-0.0117164	0.0125909	0.352087
WHR	3024_18_SERPINF2_a2_Antiplasmin	Sex-combined	259	5	IVW-MRE	0.20996	0.0361189	6.13531e-09	-0.00958773	0.00476983	0.0444229
WHR	3024_18_SERPINF2_a2_Antiplasmin	Sex-combined	259	5	Weighted mode	0.287826	0.0869016	0.00105848	-0.00174722	0.0141537	0.907708
WHR	3025_50_FGF2_bFGF	Sex-combined	259	12	MR Egger	0.098895	0.0903215	0.274576	0.0120946	0.0110811	0.300667
WHR	3025_50_FGF2_bFGF	Sex-combined	259	12	Weighted median	0.0702455	0.0600234	0.24188	0.00898334	0.00537609	0.0947257
WHR	3025_50_FGF2_bFGF	Sex-combined	259	12	IVW-MRE	0.0485898	0.0347774	0.162363	0.00830666	0.00728963	0.254487
WHR	3025_50_FGF2_bFGF	Sex-combined	259	12	Weighted mode	0.0919828	0.0842098	0.275718	0.010655	0.00473748	0.0459635
WHR	3026_5_CAST_Calpastatin	Sex-combined	259	18	MR Egger	-0.0335141	0.0953455	0.7255	-0.0108037	0.0187453	0.572403
WHR	3026_5_CAST_Calpastatin	Sex-combined	259	18	Weighted median	-0.0328651	0.0695344	0.636467	-0.00353088	0.00915965	0.699881
WHR	3026_5_CAST_Calpastatin	Sex-combined	259	18	IVW-MRE	-0.0494665	0.0370413	0.181731	-0.001703	0.00777699	0.826666
WHR	3026_5_CAST_Calpastatin	Sex-combined	259	18	Weighted mode	-0.0747854	0.0943783	0.428855	-0.0038989	0.0108669	0.724172
WHR	3028_36_CCL23_Ck_b_8_1	Sex-combined	259	4	MR Egger	-0.0681425	0.096414	0.48035	0.0300697	0.0181528	0.239469
WHR	3028_36_CCL23_Ck_b_8_1	Sex-combined	259	4	Weighted median	-0.0279215	0.0560046	0.618091	0.00204622	0.00456036	0.65365
WHR	3028_36_CCL23_Ck_b_8_1	Sex-combined	259	4	IVW-MRE	-0.0301495	0.037358	0.419642	0.000662744	0.00910902	0.942
WHR	3028_36_CCL23_Ck_b_8_1	Sex-combined	259	4	Weighted mode	-0.0418769	0.0855452	0.624883	0.00212358	0.00436426	0.659886
WHR	3029_52_CD209_DC_SIGN	Sex-combined	259	17	MR Egger	0.0316028	0.0992213	0.750358	0.00836114	0.00743226	0.278277
WHR	3029_52_CD209_DC_SIGN	Sex-combined	259	17	Weighted median	-0.0421308	0.0575677	0.464262	0.0127712	0.00379885	0.000774231
WHR	3029_52_CD209_DC_SIGN	Sex-combined	259	17	IVW-MRE	-0.111353	0.0378195	0.00323643	0.00965638	0.00506619	0.0566446
WHR	3029_52_CD209_DC_SIGN	Sex-combined	259	17	Weighted mode	-0.0229805	0.110011	0.834696	0.00961071	0.00317408	0.00800022
WHR	3030_3_CLEC4M_DC_SIGNR	Sex-combined	259	4	MR Egger	0.0303808	0.0946447	0.748472	-0.0449141	0.0473145	0.442678
WHR	3030_3_CLEC4M_DC_SIGNR	Sex-combined	259	4	Weighted median	0.171118	0.0651775	0.00865422	0.0372142	0.0158543	0.0189116
WHR	3030_3_CLEC4M_DC_SIGNR	Sex-combined	259	4	IVW-MRE	0.169228	0.0368437	4.36623e-06	0.0361721	0.0175532	0.0393311
WHR	3030_3_CLEC4M_DC_SIGNR	Sex-combined	259	4	Weighted mode	0.172366	0.099316	0.083841	0.0378058	0.0161554	0.10121
WHR	3033_57_LGALS2_Galectin_2	Sex-combined	259	5	MR Egger	0.0696375	0.0908036	0.443844	0.00802318	0.014495	0.618491
WHR	3033_57_LGALS2_Galectin_2	Sex-combined	259	5	Weighted median	0.0371709	0.0613689	0.544717	0.0107975	0.00827284	0.191833
WHR	3033_57_LGALS2_Galectin_2	Sex-combined	259	5	IVW-MRE	0.0455704	0.0352012	0.195469	0.00939209	0.00721974	0.193296
WHR	3033_57_LGALS2_Galectin_2	Sex-combined	259	5	Weighted mode	0.0311028	0.0827898	0.70746	0.0123603	0.00818671	0.205604
WHR	3034_1_GFAP_GFAP	Sex-combined	259	3	MR Egger	0.0175206	0.0893781	0.844743	0.0259058	0.039953	0.633781
WHR	3034_1_GFAP_GFAP	Sex-combined	259	3	Weighted median	0.110228	0.0504728	0.0289684	-0.00377413	0.0171708	0.826027
WHR	3034_1_GFAP_GFAP	Sex-combined	259	3	IVW-MRE	0.093682	0.034631	0.00682735	-0.00921878	0.03929	0.814493
WHR	3034_1_GFAP_GFAP	Sex-combined	259	3	Weighted mode	0.124188	0.0876435	0.157699	0.00229969	0.0177778	0.908911
WHR	3035_80_IL19_IL_19	Sex-combined	259	7	MR Egger	0.130385	0.0913568	0.154734	-0.00106	0.0213675	0.962355
WHR	3035_80_IL19_IL_19	Sex-combined	259	7	Weighted median	0.114377	0.055962	0.04097	0.00968557	0.0104223	0.352727
WHR	3035_80_IL19_IL_19	Sex-combined	259	7	IVW-MRE	0.0584563	0.0350204	0.0950763	0.00505507	0.0107436	0.637985
WHR	3035_80_IL19_IL_19	Sex-combined	259	7	Weighted mode	0.164405	0.100497	0.103075	0.00651284	0.0120473	0.608247
WHR	3037_62_IL1B_IL_1b	Sex-combined	259	5	MR Egger	0.224365	0.0877224	0.0111122	-0.000599311	0.0175041	0.974838
WHR	3037_62_IL1B_IL_1b	Sex-combined	259	5	Weighted median	0.107369	0.0546661	0.0495203	-0.00914409	0.0065094	0.160095
WHR	3037_62_IL1B_IL_1b	Sex-combined	259	5	IVW-MRE	0.101334	0.0341761	0.00302622	-0.00968899	0.00995206	0.330272
WHR	3037_62_IL1B_IL_1b	Sex-combined	259	5	Weighted mode	0.180517	0.0909782	0.0482956	-0.00852517	0.00652132	0.2612
WHR	3038_9_CXCL11_I_TAC	Sex-combined	259	16	MR Egger	0.17138	0.106804	0.109807	0.00408327	0.0149425	0.788639
WHR	3038_9_CXCL11_I_TAC	Sex-combined	259	16	Weighted median	0.10523	0.0613736	0.0864219	-0.00610527	0.00515729	0.236487
WHR	3038_9_CXCL11_I_TAC	Sex-combined	259	16	IVW-MRE	0.0123546	0.041549	0.766199	-0.00898857	0.00880353	0.307245
WHR	3038_9_CXCL11_I_TAC	Sex-combined	259	16	Weighted mode	0.0810579	0.087236	0.353665	-0.00570931	0.00536026	0.303668
WHR	3040_59_CCL3_MIP_1a	Sex-combined	259	3	MR Egger	0.0593881	0.0932851	0.524932	0.00334706	0.00769143	0.738699
WHR	3040_59_CCL3_MIP_1a	Sex-combined	259	3	Weighted median	0.0677422	0.0635464	0.286412	-0.00049952	0.00551318	0.927807
WHR	3040_59_CCL3_MIP_1a	Sex-combined	259	3	IVW-MRE	0.158858	0.0362598	1.18079e-05	-0.000662986	0.0029717	0.823458
WHR	3040_59_CCL3_MIP_1a	Sex-combined	259	3	Weighted mode	0.0291057	0.0958161	0.761551	0.000380479	0.00545501	0.95074
WHR	3041_55_MRC2_MRC2	Sex-combined	259	13	MR Egger	0.151938	0.0937142	0.106182	-0.0133304	0.0147857	0.3866
WHR	3041_55_MRC2_MRC2	Sex-combined	259	13	Weighted median	0.0992469	0.0584873	0.0897165	0.00593773	0.00922291	0.519704
WHR	3041_55_MRC2_MRC2	Sex-combined	259	13	IVW-MRE	0.0286001	0.0364475	0.432633	-0.00888582	0.00813459	0.274679
WHR	3041_55_MRC2_MRC2	Sex-combined	259	13	Weighted mode	0.176671	0.0947134	0.0632714	0.00615901	0.013515	0.656731
WHR	3042_7_MB_Myoglobin	Sex-combined	259	4	MR Egger	0.143491	0.097899	0.143951	0.14631	0.0747543	0.189453
WHR	3042_7_MB_Myoglobin	Sex-combined	259	4	Weighted median	0.0576718	0.0668564	0.388345	0.0236093	0.0185535	0.203197
WHR	3042_7_MB_Myoglobin	Sex-combined	259	4	IVW-MRE	0.0572261	0.0379783	0.131859	-0.00510835	0.0367493	0.889446
WHR	3042_7_MB_Myoglobin	Sex-combined	259	4	Weighted mode	0.0826093	0.0943585	0.382125	0.0297578	0.018434	0.204871
WHR	3043_49_SPARC_ON	Sex-combined	259	6	MR Egger	0.0420239	0.0867267	0.628404	0.0148586	0.0604159	0.817834
WHR	3043_49_SPARC_ON	Sex-combined	259	6	Weighted median	0.0286593	0.06277	0.647975	0.0252409	0.019489	0.195272
WHR	3043_49_SPARC_ON	Sex-combined	259	6	IVW-MRE	0.0677689	0.033642	0.0439664	0.00901923	0.0191799	0.63818
WHR	3043_49_SPARC_ON	Sex-combined	259	6	Weighted mode	0.0239344	0.0836743	0.775075	0.0424279	0.0343135	0.271192
WHR	3044_3_CCL18_PARC	Sex-combined	259	15	MR Egger	-0.0173155	0.103483	0.867244	0.00186567	0.00432821	0.673494
WHR	3044_3_CCL18_PARC	Sex-combined	259	15	Weighted median	0.0347796	0.0572125	0.543253	0.000719323	0.00332896	0.828925
WHR	3044_3_CCL18_PARC	Sex-combined	259	15	IVW-MRE	0.136039	0.0402389	0.000722791	-0.000461024	0.00324173	0.88691
WHR	3044_3_CCL18_PARC	Sex-combined	259	15	Weighted mode	0.00318855	0.0949241	0.97323	0.000523752	0.00336946	0.878693
WHR	3045_72_PTN_PTN	Sex-combined	259	4	MR Egger	0.0229181	0.0916387	0.802716	-0.0830935	0.0278233	0.0962115
WHR	3045_72_PTN_PTN	Sex-combined	259	4	Weighted median	0.0370211	0.0587361	0.528501	-0.0408093	0.00916616	8.50069e-06
WHR	3045_72_PTN_PTN	Sex-combined	259	4	IVW-MRE	-0.0172159	0.0354939	0.62765	-0.0390849	0.00808005	1.31678e-06
WHR	3045_72_PTN_PTN	Sex-combined	259	4	Weighted mode	0.0243003	0.0869975	0.780221	-0.0438951	0.0095941	0.019596
WHR	3046_31_RETN_resistin	Sex-combined	259	20	MR Egger	-0.0867107	0.105085	0.410053	0.00865144	0.00864369	0.330143
WHR	3046_31_RETN_resistin	Sex-combined	259	20	Weighted median	-0.095068	0.0643556	0.139614	0.00426373	0.00645892	0.50917
WHR	3046_31_RETN_resistin	Sex-combined	259	20	IVW-MRE	-0.0136743	0.0406672	0.736683	0.00555777	0.00595476	0.350649
WHR	3046_31_RETN_resistin	Sex-combined	259	20	Weighted mode	-0.12824	0.105123	0.223614	0.00384635	0.00723554	0.601169
WHR	3049_61_PRSS1_Trypsin	Sex-combined	259	18	MR Egger	0.256258	0.11547	0.0273426	-0.0494609	0.0470286	0.308554
WHR	3049_61_PRSS1_Trypsin	Sex-combined	259	18	Weighted median	0.108737	0.0599487	0.0697029	0.00903854	0.0117478	0.441667
WHR	3049_61_PRSS1_Trypsin	Sex-combined	259	18	IVW-MRE	0.0163942	0.0451919	0.716778	0.0157212	0.0143038	0.27173
WHR	3049_61_PRSS1_Trypsin	Sex-combined	259	18	Weighted mode	0.383835	0.139238	0.00625598	-0.00231227	0.0166044	0.890884
WHR	3050_7_VWF_vWF	Sex-combined	259	10	MR Egger	0.079702	0.100138	0.426812	0.0378116	0.0193979	0.0870911
WHR	3050_7_VWF_vWF	Sex-combined	259	10	Weighted median	0.0487776	0.061268	0.425953	0.0157488	0.013532	0.2445
WHR	3050_7_VWF_vWF	Sex-combined	259	10	IVW-MRE	-0.00507309	0.0388693	0.896158	0.0237322	0.00999343	0.0175594
WHR	3050_7_VWF_vWF	Sex-combined	259	10	Weighted mode	0.0645446	0.0907299	0.477483	0.00846888	0.0206966	0.691965
WHR	3052_8_FASLG_Fas_ligand__soluble	Sex-combined	259	17	MR Egger	0.015284	0.154949	0.921502	-0.0113075	0.0116039	0.345282
WHR	3052_8_FASLG_Fas_ligand__soluble	Sex-combined	259	17	Weighted median	0.0240641	0.0603269	0.68997	-0.00840536	0.00606328	0.165663
WHR	3052_8_FASLG_Fas_ligand__soluble	Sex-combined	259	17	IVW-MRE	-0.00422714	0.0600803	0.943909	-0.00425906	0.00850705	0.616617
WHR	3052_8_FASLG_Fas_ligand__soluble	Sex-combined	259	17	Weighted mode	0.0639982	0.0949795	0.501035	-0.00598543	0.00577433	0.315354
WHR	3054_3_HP_Haptoglobin__Mixed_Type	Sex-combined	259	17	MR Egger	-0.237562	0.0900482	0.00884418	-0.0032684	0.00837126	0.701707
WHR	3054_3_HP_Haptoglobin__Mixed_Type	Sex-combined	259	17	Weighted median	0.0375	0.0478272	0.432998	-0.00312315	0.00478342	0.513813
WHR	3054_3_HP_Haptoglobin__Mixed_Type	Sex-combined	259	17	IVW-MRE	0.0821977	0.0357492	0.0214885	-0.000342148	0.00532779	0.948795
WHR	3054_3_HP_Haptoglobin__Mixed_Type	Sex-combined	259	17	Weighted mode	-0.0815233	0.113691	0.473986	-0.00409969	0.00410945	0.333311
WHR	3055_54_IL4R_IL_4_sR	Sex-combined	259		MR Egger	0.141691	0.0816881	0.0840223
WHR	3055_54_IL4R_IL_4_sR	Sex-combined	259		Weighted median	0.112417	0.0586378	0.0552205
WHR	3055_54_IL4R_IL_4_sR	Sex-combined	259		IVW-MRE	0.143836	0.0309886	3.45774e-06
WHR	3055_54_IL4R_IL_4_sR	Sex-combined	259		Weighted mode	0.153913	0.0810436	0.0586613
WHR	3057_55_WISP1_WISP_1	Sex-combined	259	8	MR Egger	0.166018	0.0981246	0.0918748	0.0104488	0.0162327	0.543582
WHR	3057_55_WISP1_WISP_1	Sex-combined	259	8	Weighted median	0.216215	0.0670208	0.00125495	0.0221163	0.0100803	0.0282336
WHR	3057_55_WISP1_WISP_1	Sex-combined	259	8	IVW-MRE	0.240225	0.0380157	2.63083e-10	0.0164321	0.00718459	0.0221885
WHR	3057_55_WISP1_WISP_1	Sex-combined	259	8	Weighted mode	0.230939	0.100986	0.0230153	0.021261	0.0108383	0.0905982
WHR	3059_50_TNFSF13B_BAFF	Sex-combined	259	8	MR Egger	0.174636	0.0906812	0.0552291	-0.0549002	0.0570343	0.37293
WHR	3059_50_TNFSF13B_BAFF	Sex-combined	259	8	Weighted median	0.153876	0.0647654	0.0175064	-0.013652	0.018969	0.47171
WHR	3059_50_TNFSF13B_BAFF	Sex-combined	259	8	IVW-MRE	0.126128	0.0349922	0.000312803	-0.0141083	0.0196972	0.473831
WHR	3059_50_TNFSF13B_BAFF	Sex-combined	259	8	Weighted mode	0.165309	0.0922442	0.0742914	0.0248899	0.039904	0.552571
WHR	3060_43_C9_C9	Sex-combined	259	11	MR Egger	-0.182818	0.108411	0.092943	-0.0186978	0.0283025	0.52539
WHR	3060_43_C9_C9	Sex-combined	259	11	Weighted median	-0.109145	0.0559848	0.0512295	-0.000106515	0.0115262	0.992627
WHR	3060_43_C9_C9	Sex-combined	259	11	IVW-MRE	-0.0832958	0.0419255	0.0469494	0.0267893	0.0223478	0.230628
WHR	3060_43_C9_C9	Sex-combined	259	11	Weighted mode	-0.117695	0.106045	0.268093	0.000248724	0.01293	0.985031
WHR	3065_65_FGF5_FGF_5	Sex-combined	259		MR Egger	0.0831387	0.0885698	0.348777
WHR	3065_65_FGF5_FGF_5	Sex-combined	259		Weighted median	0.138706	0.0568034	0.0146115
WHR	3065_65_FGF5_FGF_5	Sex-combined	259	2	IVW-MRE	0.125972	0.0342844	0.000238484	0.0487278	0.123756	0.693773
WHR	3065_65_FGF5_FGF_5	Sex-combined	259		Weighted mode	0.142514	0.0811257	0.0801534
WHR	3066_12_LGALS3_Galectin_3	Sex-combined	259	11	MR Egger	-0.216425	0.106959	0.0440633	0.0162365	0.0133197	0.253836
WHR	3066_12_LGALS3_Galectin_3	Sex-combined	259	11	Weighted median	-0.0208192	0.0691373	0.763317	0.0208292	0.00603371	0.000556141
WHR	3066_12_LGALS3_Galectin_3	Sex-combined	259	11	IVW-MRE	0.0509584	0.0420612	0.225693	0.0225649	0.0087717	0.0100978
WHR	3066_12_LGALS3_Galectin_3	Sex-combined	259	11	Weighted mode	-0.065403	0.0918549	0.477093	0.0198432	0.00659385	0.0131322
WHR	3067_67_GDF9_GDF_9	Sex-combined	259		MR Egger	0.0608182	0.0885611	0.492867
WHR	3067_67_GDF9_GDF_9	Sex-combined	259		Weighted median	0.102269	0.0603779	0.0903001
WHR	3067_67_GDF9_GDF_9	Sex-combined	259		IVW-MRE	0.106064	0.0343134	0.0019946
WHR	3067_67_GDF9_GDF_9	Sex-combined	259		Weighted mode	0.0944625	0.0871024	0.279156
WHR	3070_1_IL2_IL_2	Sex-combined	259	3	MR Egger	0.0585274	0.0970156	0.546856	-0.348159	0.0954025	0.170267
WHR	3070_1_IL2_IL_2	Sex-combined	259	3	Weighted median	0.149543	0.0539698	0.00559064	-0.0064992	0.0186518	0.727502
WHR	3070_1_IL2_IL_2	Sex-combined	259	3	IVW-MRE	0.264882	0.0377349	2.22592e-12	0.0225706	0.04668	0.628728
WHR	3070_1_IL2_IL_2	Sex-combined	259	3	Weighted mode	-0.0161529	0.103934	0.876616	-0.00673775	0.0194317	0.76187
WHR	3072_4_IL13_IL_13	Sex-combined	259	3	MR Egger	0.127118	0.0873147	0.146651	-0.225889	0.0598111	0.164783
WHR	3072_4_IL13_IL_13	Sex-combined	259	3	Weighted median	0.176975	0.0593087	0.00284534	-0.0527401	0.0148787	0.000393115
WHR	3072_4_IL13_IL_13	Sex-combined	259	3	IVW-MRE	0.136463	0.0337996	5.40432e-05	-0.0342357	0.0291552	0.240292
WHR	3072_4_IL13_IL_13	Sex-combined	259	3	Weighted mode	0.198698	0.0813111	0.0152092	-0.0538254	0.0152781	0.071978
WHR	3073_51_IL18BP_IL_18_BPa	Sex-combined	68	3	MR Egger	-0.208371	0.213473	0.332578	0.142128	0.0420272	0.183033
WHR	3073_51_IL18BP_IL_18_BPa	Sex-combined	68	3	Weighted median	-0.166841	0.0968511	0.0849517	0.0230381	0.0161057	0.152593
WHR	3073_51_IL18BP_IL_18_BPa	Sex-combined	68	3	IVW-MRE	-0.16693	0.0637662	0.00884866	0.00792381	0.0355874	0.823802
WHR	3073_51_IL18BP_IL_18_BPa	Sex-combined	68	3	Weighted mode	-0.2183	0.169406	0.201962	0.0268803	0.0181844	0.277426
WHR	3074_6_LBP_LBP	Sex-combined	259	15	MR Egger	-0.0091575	0.0933821	0.921957	-0.00957252	0.00523556	0.0905243
WHR	3074_6_LBP_LBP	Sex-combined	259	15	Weighted median	-0.00602347	0.0616482	0.922165	-0.00262423	0.00510053	0.606901
WHR	3074_6_LBP_LBP	Sex-combined	259	15	IVW-MRE	0.0542451	0.0362691	0.13475	0.000982936	0.00471946	0.835016
WHR	3074_6_LBP_LBP	Sex-combined	259	15	Weighted mode	-0.0853609	0.104214	0.41349	-0.00181609	0.00463785	0.701264
WHR	3077_66_F10_Coagulation_Factor_Xa	Sex-combined	259	11	MR Egger	0.074821	0.0997486	0.453883	-0.0160203	0.0576117	0.787238
WHR	3077_66_F10_Coagulation_Factor_Xa	Sex-combined	259	11	Weighted median	0.227615	0.0616828	0.00022418	0.00864503	0.0130052	0.50622
WHR	3077_66_F10_Coagulation_Factor_Xa	Sex-combined	259	11	IVW-MRE	0.237413	0.0386482	8.10124e-10	0.00936694	0.021078	0.656758
WHR	3077_66_F10_Coagulation_Factor_Xa	Sex-combined	259	11	Weighted mode	0.215745	0.090513	0.0178691	0.0111153	0.0126579	0.400479
WHR	3078_1_PGF_PlGF	Sex-combined	259		MR Egger	0.0818979	0.087217	0.348606
WHR	3078_1_PGF_PlGF	Sex-combined	259		Weighted median	0.070177	0.0599841	0.24203
WHR	3078_1_PGF_PlGF	Sex-combined	259	2	IVW-MRE	0.117327	0.0339423	0.000546922	-0.0850109	0.032986	0.00996101
WHR	3078_1_PGF_PlGF	Sex-combined	259		Weighted mode	0.0580983	0.0893432	0.516089
WHR	3079_62_RARRES2_TIG2	Sex-combined	259	7	MR Egger	0.158253	0.10687	0.139887	-0.114797	0.0979685	0.294078
WHR	3079_62_RARRES2_TIG2	Sex-combined	259	7	Weighted median	0.125851	0.067187	0.0610473	-0.0109533	0.0085743	0.201442
WHR	3079_62_RARRES2_TIG2	Sex-combined	259	7	IVW-MRE	0.225432	0.0414443	5.3461e-08	0.020502	0.0652381	0.75332
WHR	3079_62_RARRES2_TIG2	Sex-combined	259	7	Weighted mode	0.0972771	0.0990985	0.327207	-0.0076247	0.00860993	0.409934
WHR	3081_70_ULBP1_ULBP_1	Sex-combined	259		MR Egger	0.125704	0.0870349	0.149875
WHR	3081_70_ULBP1_ULBP_1	Sex-combined	259		Weighted median	0.172291	0.0553867	0.00186647
WHR	3081_70_ULBP1_ULBP_1	Sex-combined	259	2	IVW-MRE	0.142973	0.0336693	2.17237e-05	-0.0704999	0.0321814	0.0284733
WHR	3081_70_ULBP1_ULBP_1	Sex-combined	259		Weighted mode	0.164972	0.0805534	0.0415746
WHR	3082_9_ULBP2_ULBP_2	Sex-combined	259		MR Egger	0.0540032	0.088161	0.540714
WHR	3082_9_ULBP2_ULBP_2	Sex-combined	259		Weighted median	0.124671	0.0558394	0.0255709
WHR	3082_9_ULBP2_ULBP_2	Sex-combined	259		IVW-MRE	0.102296	0.0341585	0.00274676
WHR	3082_9_ULBP2_ULBP_2	Sex-combined	259		Weighted mode	0.125189	0.0824655	0.130218
WHR	3083_71_EDA2R_XEDAR	Sex-combined	259		MR Egger	0.0363052	0.0924664	0.694917
WHR	3083_71_EDA2R_XEDAR	Sex-combined	259		Weighted median	0.121463	0.0628984	0.0534709
WHR	3083_71_EDA2R_XEDAR	Sex-combined	259		IVW-MRE	0.110407	0.0358866	0.00209416
WHR	3083_71_EDA2R_XEDAR	Sex-combined	259		Weighted mode	0.163693	0.0815582	0.0457856
WHR	3091_70_AURKA_Aurora_kinase_A	Sex-combined	259	4	MR Egger	0.0481068	0.0880602	0.585338	-0.123227	0.0564792	0.160861
WHR	3091_70_AURKA_Aurora_kinase_A	Sex-combined	259	4	Weighted median	0.116895	0.0596513	0.050037	-0.0271682	0.0141584	0.054999
WHR	3091_70_AURKA_Aurora_kinase_A	Sex-combined	259	4	IVW-MRE	0.142456	0.0341221	2.98141e-05	-0.0219651	0.0225075	0.329114
WHR	3091_70_AURKA_Aurora_kinase_A	Sex-combined	259	4	Weighted mode	0.0965925	0.0900406	0.284378	-0.0465779	0.0137887	0.0431558
WHR	3115_64_MAPK1_MK01	Sex-combined	259		MR Egger	0.0247295	0.0845852	0.770246
WHR	3115_64_MAPK1_MK01	Sex-combined	259		Weighted median	0.0612977	0.0596	0.303721
WHR	3115_64_MAPK1_MK01	Sex-combined	259		IVW-MRE	0.0616473	0.0324217	0.0572471
WHR	3115_64_MAPK1_MK01	Sex-combined	259		Weighted mode	0.0936271	0.0814942	0.25167
WHR	3122_6_DIABLO_SMAC	Sex-combined	259	3	MR Egger	0.0543758	0.0831038	0.513496	-0.018706	0.0516891	0.778946
WHR	3122_6_DIABLO_SMAC	Sex-combined	259	3	Weighted median	0.0743553	0.061769	0.228681	-0.0115674	0.0160228	0.470337
WHR	3122_6_DIABLO_SMAC	Sex-combined	259	3	IVW-MRE	0.0917303	0.0322095	0.00440043	-0.00798915	0.00782858	0.307487
WHR	3122_6_DIABLO_SMAC	Sex-combined	259	3	Weighted mode	0.133158	0.0822069	0.106499	-0.0120219	0.0183166	0.579024
WHR	3132_1_VEGFC_VEGF_C	Sex-combined	259		MR Egger	0.068645	0.0849401	0.419747
WHR	3132_1_VEGFC_VEGF_C	Sex-combined	259		Weighted median	0.111111	0.0606941	0.0671493
WHR	3132_1_VEGFC_VEGF_C	Sex-combined	259		IVW-MRE	0.0785011	0.0331485	0.0178766
WHR	3132_1_VEGFC_VEGF_C	Sex-combined	259		Weighted mode	0.0890799	0.0815248	0.275557
WHR	3143_3_CD4_sCD4	Sex-combined	259	4	MR Egger	-0.020381	0.0901845	0.821387	-0.29999	0.0751381	0.0573875
WHR	3143_3_CD4_sCD4	Sex-combined	259	4	Weighted median	0.0648459	0.0647866	0.316868	-0.00108255	0.0260746	0.966883
WHR	3143_3_CD4_sCD4	Sex-combined	259	4	IVW-MRE	0.0929998	0.0350472	0.00796483	-0.0137528	0.039873	0.730158
WHR	3143_3_CD4_sCD4	Sex-combined	259	4	Weighted mode	0.0880214	0.0913122	0.335968	-0.0811675	0.0278208	0.0616203
WHR	3151_6_IL2RA_IL_2_sRa	Sex-combined	259		MR Egger	-0.0820986	0.0839888	0.329244
WHR	3151_6_IL2RA_IL_2_sRa	Sex-combined	259		Weighted median	-0.0130387	0.0581001	0.822432
WHR	3151_6_IL2RA_IL_2_sRa	Sex-combined	259	2	IVW-MRE	0.0517349	0.0328063	0.1148	0.13551	0.278235	0.626235
WHR	3151_6_IL2RA_IL_2_sRa	Sex-combined	259		Weighted mode	-0.019992	0.0949287	0.833365
WHR	3152_57_TNFRSF1B_TNF_sR_II	Sex-combined	259	7	MR Egger	-0.006519	0.106529	0.951252	0.0143553	0.0387787	0.726408
WHR	3152_57_TNFRSF1B_TNF_sR_II	Sex-combined	259	7	Weighted median	0.0176819	0.0635319	0.78077	-0.00497826	0.0141993	0.725888
WHR	3152_57_TNFRSF1B_TNF_sR_II	Sex-combined	259	7	IVW-MRE	0.0655337	0.041301	0.112572	-0.015473	0.0200476	0.440225
WHR	3152_57_TNFRSF1B_TNF_sR_II	Sex-combined	259	7	Weighted mode	-0.0276109	0.0944378	0.770237	-0.00168196	0.0156672	0.918007
WHR	3166_92_CD33_Siglec_3	Sex-combined	259	12	MR Egger	-0.0628517	0.0842989	0.456602	0.0195206	0.01346	0.177614
WHR	3166_92_CD33_Siglec_3	Sex-combined	259	12	Weighted median	0.0350946	0.0569719	0.537896	0.00980646	0.00420075	0.019572
WHR	3166_92_CD33_Siglec_3	Sex-combined	259	12	IVW-MRE	0.0203337	0.0272251	0.455139	0.00752849	0.00872402	0.388159
WHR	3166_92_CD33_Siglec_3	Sex-combined	259	12	Weighted mode	0.0222085	0.0842099	0.7922	0.00912622	0.00371461	0.0318568
WHR	3168_8_ADAMTS5_ADAMTS_5	Sex-combined	259	7	MR Egger	-0.0261145	0.0849037	0.758653	0.0169844	0.00736451	0.0692302
WHR	3168_8_ADAMTS5_ADAMTS_5	Sex-combined	259	7	Weighted median	0.0577234	0.0597603	0.334086	0.00689503	0.00483058	0.153473
WHR	3168_8_ADAMTS5_ADAMTS_5	Sex-combined	259	7	IVW-MRE	0.037702	0.0327835	0.250131	0.00324681	0.00781419	0.677774
WHR	3168_8_ADAMTS5_ADAMTS_5	Sex-combined	259	7	Weighted mode	0.0830127	0.0888728	0.351145	0.00735931	0.00492527	0.185744
WHR	3169_70_IDUA_IDUA	Sex-combined	259	21	MR Egger	0.395919	0.38539	0.305236	-0.0376737	0.0203224	0.0793602
WHR	3169_70_IDUA_IDUA	Sex-combined	259	21	Weighted median	0.164469	0.0532651	0.00201685	-0.00399605	0.00770708	0.604116
WHR	3169_70_IDUA_IDUA	Sex-combined	259	21	IVW-MRE	-0.0117889	0.148204	0.936599	-0.00507445	0.0146181	0.728489
WHR	3169_70_IDUA_IDUA	Sex-combined	259	21	Weighted mode	0.19345	0.103091	0.0617162	-0.0145429	0.00341036	0.000379188
WHR	3170_6_METAP2_AMPM2	Sex-combined	259	5	MR Egger	0.0293396	0.0887262	0.741159	0.0198569	0.0608572	0.765644
WHR	3170_6_METAP2_AMPM2	Sex-combined	259	5	Weighted median	0.0171259	0.0649048	0.791886	0.0364293	0.0147273	0.0133765
WHR	3170_6_METAP2_AMPM2	Sex-combined	259	5	IVW-MRE	0.0642007	0.0344447	0.0623391	0.0283467	0.00857243	0.00094394
WHR	3170_6_METAP2_AMPM2	Sex-combined	259	5	Weighted mode	0.00175406	0.0947218	0.98524	0.0368237	0.0189139	0.123393
WHR	3171_57_APP_amyloid_precursor_protein	Sex-combined	259	5	MR Egger	0.132293	0.101437	0.193337	0.0389	0.0668596	0.601526
WHR	3171_57_APP_amyloid_precursor_protein	Sex-combined	259	5	Weighted median	0.0909018	0.0623279	0.144718	-0.00453652	0.0129576	0.726259
WHR	3171_57_APP_amyloid_precursor_protein	Sex-combined	259	5	IVW-MRE	0.077683	0.0392633	0.0478709	-0.0320219	0.0287324	0.26507
WHR	3171_57_APP_amyloid_precursor_protein	Sex-combined	259	5	Weighted mode	0.0324983	0.0900562	0.718494	-0.00239745	0.0115568	0.845792
WHR	3172_28_ARSB_ARSB	Sex-combined	259	6	MR Egger	-0.0481677	0.0828442	0.561463	-0.057569	0.0698563	0.456181
WHR	3172_28_ARSB_ARSB	Sex-combined	259	6	Weighted median	0.0446165	0.061471	0.467954	-0.00244891	0.0124382	0.843916
WHR	3172_28_ARSB_ARSB	Sex-combined	259	6	IVW-MRE	0.0965808	0.0324184	0.00289001	-0.00661497	0.0159593	0.678515
WHR	3172_28_ARSB_ARSB	Sex-combined	259	6	Weighted mode	0.0197389	0.0906896	0.827871	0.00783885	0.0200543	0.711985
WHR	3173_49_NAAA_ASAHL	Sex-combined	259	25	MR Egger	0.293104	0.116851	0.0127458	-0.0118503	0.0157358	0.459044
WHR	3173_49_NAAA_ASAHL	Sex-combined	259	25	Weighted median	0.0426353	0.0499109	0.392979	-0.00180761	0.00396224	0.648239
WHR	3173_49_NAAA_ASAHL	Sex-combined	259	25	IVW-MRE	0.0470271	0.0454705	0.301027	0.00805423	0.0110318	0.465334
WHR	3173_49_NAAA_ASAHL	Sex-combined	259	25	Weighted mode	0.104232	0.0920117	0.258343	-0.00202222	0.00340693	0.558359
WHR	3174_2_ADAMTS1_ATS1	Sex-combined	259		MR Egger	0.0788186	0.0910338	0.387398
WHR	3174_2_ADAMTS1_ATS1	Sex-combined	259		Weighted median	0.0855754	0.0575511	0.137029
WHR	3174_2_ADAMTS1_ATS1	Sex-combined	259	2	IVW-MRE	0.0624167	0.0352603	0.0766992	-0.0169017	0.0171486	0.32433
WHR	3174_2_ADAMTS1_ATS1	Sex-combined	259		Weighted mode	0.0856978	0.091075	0.347606
WHR	3175_51_ADAMTS13_ATS13	Sex-combined	259	23	MR Egger	0.170537	0.0874115	0.052148	0.00594036	0.00407241	0.159448
WHR	3175_51_ADAMTS13_ATS13	Sex-combined	259	23	Weighted median	0.0182061	0.055355	0.742233	0.000861023	0.00480819	0.85788
WHR	3175_51_ADAMTS13_ATS13	Sex-combined	259	23	IVW-MRE	0.00748887	0.0339226	0.825276	0.00349341	0.00328794	0.288011
WHR	3175_51_ADAMTS13_ATS13	Sex-combined	259	23	Weighted mode	0.0964332	0.0888903	0.278998	0.00434336	0.00394273	0.282537
WHR	3178_5_CTSC_CATC	Sex-combined	259	3	MR Egger	0.0494552	0.0924263	0.593059	-0.0903932	0.0538283	0.341926
WHR	3178_5_CTSC_CATC	Sex-combined	259	3	Weighted median	0.11534	0.0614889	0.0606858	-0.0112788	0.00945596	0.232958
WHR	3178_5_CTSC_CATC	Sex-combined	259	3	IVW-MRE	0.100492	0.0359087	0.00513333	-0.012612	0.0241383	0.601329
WHR	3178_5_CTSC_CATC	Sex-combined	259	3	Weighted mode	0.105484	0.0996203	0.290654	-0.0339178	0.0105258	0.0843056
WHR	3179_51_CTSA_Cathepsin_A	Sex-combined	259	18	MR Egger	0.268366	0.112735	0.0180187	0.00977526	0.0180437	0.595452
WHR	3179_51_CTSA_Cathepsin_A	Sex-combined	259	18	Weighted median	0.118304	0.0610776	0.052752	0.00794333	0.00660285	0.22897
WHR	3179_51_CTSA_Cathepsin_A	Sex-combined	259	18	IVW-MRE	0.103242	0.0439188	0.0187354	0.000504868	0.0123104	0.967287
WHR	3179_51_CTSA_Cathepsin_A	Sex-combined	259	18	Weighted mode	0.0592074	0.0930455	0.525127	0.00901988	0.00579243	0.137847
WHR	3181_50_CTSS_Cathepsin_S	Sex-combined	259	15	MR Egger	0.123179	0.0968059	0.204368	0.0165975	0.0165493	0.334204
WHR	3181_50_CTSS_Cathepsin_S	Sex-combined	259	15	Weighted median	0.0994089	0.0638966	0.119761	0.00765523	0.00701871	0.27541
WHR	3181_50_CTSS_Cathepsin_S	Sex-combined	259	15	IVW-MRE	0.114628	0.0374728	0.00222111	0.00502472	0.011338	0.657638
WHR	3181_50_CTSS_Cathepsin_S	Sex-combined	259	15	Weighted mode	0.0817985	0.100657	0.417172	0.00849475	0.00740124	0.270309
WHR	3182_38_ENTPD1_CD39	Sex-combined	259	4	MR Egger	0.0121301	0.090311	0.893258	-0.0632927	0.0297933	0.167579
WHR	3182_38_ENTPD1_CD39	Sex-combined	259	4	Weighted median	0.0723254	0.0585533	0.216754	-0.0089577	0.00884696	0.311291
WHR	3182_38_ENTPD1_CD39	Sex-combined	259	4	IVW-MRE	0.085859	0.0350297	0.0142447	-0.00979878	0.0178749	0.583563
WHR	3182_38_ENTPD1_CD39	Sex-combined	259	4	Weighted mode	0.15733	0.0994248	0.114784	-0.0292706	0.0093232	0.0516819
WHR	3184_25_F7_Coagulation_Factor_VII	Sex-combined	259	10	MR Egger	0.163915	0.0902349	0.0704526	0.00737611	0.00741168	0.348783
WHR	3184_25_F7_Coagulation_Factor_VII	Sex-combined	259	10	Weighted median	0.198389	0.0653831	0.00241134	0.00552429	0.00470702	0.240544
WHR	3184_25_F7_Coagulation_Factor_VII	Sex-combined	259	10	IVW-MRE	0.208633	0.0338396	7.03315e-10	0.00101694	0.00552305	0.853914
WHR	3184_25_F7_Coagulation_Factor_VII	Sex-combined	259	10	Weighted mode	0.167228	0.0904632	0.0656634	0.00572479	0.00492738	0.275188
WHR	3186_2_C2_C2	Sex-combined	259	18	MR Egger	-0.0469248	0.0966695	0.627796	0.00732264	0.00667416	0.288809
WHR	3186_2_C2_C2	Sex-combined	259	18	Weighted median	0.106219	0.0532602	0.0461154	0.00471281	0.0060582	0.436615
WHR	3186_2_C2_C2	Sex-combined	259	18	IVW-MRE	0.168547	0.0374392	6.735e-06	-0.00653457	0.00695526	0.347467
WHR	3186_2_C2_C2	Sex-combined	259	18	Weighted mode	-0.00813377	0.0940991	0.931185	0.00489556	0.00508449	0.349124
WHR	3187_52_CRISP3_CRIS3	Sex-combined	259		MR Egger	0.0188395	0.0877826	0.830237
WHR	3187_52_CRISP3_CRIS3	Sex-combined	259		Weighted median	0.109181	0.0598806	0.0682563
WHR	3187_52_CRISP3_CRIS3	Sex-combined	259		IVW-MRE	0.106118	0.0339965	0.00179975
WHR	3187_52_CRISP3_CRIS3	Sex-combined	259		Weighted mode	0.144835	0.0807462	0.0740301
WHR	3189_61_TMPRSS15_Enterokinase	Sex-combined	259	3	MR Egger	-0.0242128	0.0920454	0.79272	-0.130558	0.0446722	0.209879
WHR	3189_61_TMPRSS15_Enterokinase	Sex-combined	259	3	Weighted median	0.120253	0.0610691	0.0489382	-0.0482104	0.0173685	0.00550759
WHR	3189_61_TMPRSS15_Enterokinase	Sex-combined	259	3	IVW-MRE	0.0939758	0.0357408	0.00855428	-0.0418785	0.0222139	0.0593983
WHR	3189_61_TMPRSS15_Enterokinase	Sex-combined	259	3	Weighted mode	0.0865041	0.090578	0.34046	-0.0540446	0.0178517	0.0939796
WHR	3191_50_WFIKKN1_WFKN1	Sex-combined	259	6	MR Egger	0.0181826	0.0881808	0.8368	0.00632283	0.039035	0.879176
WHR	3191_50_WFIKKN1_WFKN1	Sex-combined	259	6	Weighted median	0.0338033	0.0625149	0.588698	0.00569693	0.0130991	0.663629
WHR	3191_50_WFIKKN1_WFKN1	Sex-combined	259	6	IVW-MRE	0.0567545	0.0342199	0.0972122	-0.00106681	0.0180481	0.952865
WHR	3191_50_WFIKKN1_WFKN1	Sex-combined	259	6	Weighted mode	0.0449234	0.0893434	0.615522	0.00838821	0.0125489	0.533466
WHR	3192_3_CNDP2_Glutamate_carboxypeptidase	Sex-combined	259	4	MR Egger	-0.0252187	0.0925831	0.785541	-0.0606239	0.0325109	0.203225
WHR	3192_3_CNDP2_Glutamate_carboxypeptidase	Sex-combined	259	4	Weighted median	0.0992142	0.0621634	0.110484	-0.00465718	0.00943565	0.621608
WHR	3192_3_CNDP2_Glutamate_carboxypeptidase	Sex-combined	259	4	IVW-MRE	0.0614862	0.0359635	0.0873247	-0.0102588	0.0184432	0.57805
WHR	3192_3_CNDP2_Glutamate_carboxypeptidase	Sex-combined	259	4	Weighted mode	0.0951578	0.103838	0.360311	-0.0311051	0.00935175	0.0448486
WHR	3194_36_GP6_GPVI	Sex-combined	259	8	MR Egger	0.00746038	0.0868516	0.931614	-0.0062455	0.00818031	0.474118
WHR	3194_36_GP6_GPVI	Sex-combined	259	8	Weighted median	-0.015071	0.0627154	0.810092	0.00341428	0.00617127	0.580089
WHR	3194_36_GP6_GPVI	Sex-combined	259	8	IVW-MRE	0.00450976	0.033623	0.893302	0.00736124	0.00652809	0.259478
WHR	3194_36_GP6_GPVI	Sex-combined	259	8	Weighted mode	-0.0262679	0.0886973	0.767352	0.00213022	0.00595952	0.731291
WHR	3195_50_GNLY_Granulysin	Sex-combined	259	30	MR Egger	-0.107756	0.0900562	0.232589	-0.00273271	0.00870385	0.755875
WHR	3195_50_GNLY_Granulysin	Sex-combined	259	30	Weighted median	-0.0163527	0.0654444	0.802686	-0.00814222	0.00475379	0.0867526
WHR	3195_50_GNLY_Granulysin	Sex-combined	259	30	IVW-MRE	0.0230081	0.0352274	0.513672	-0.00707277	0.00573678	0.21762
WHR	3195_50_GNLY_Granulysin	Sex-combined	259	30	Weighted mode	-0.0728695	0.0927978	0.433027	-0.00782533	0.00443758	0.0883642
WHR	3196_6_HAPLN1_HPLN1	Sex-combined	259	6	MR Egger	0.0356914	0.0936084	0.703308	0.0273212	0.0536826	0.637584
WHR	3196_6_HAPLN1_HPLN1	Sex-combined	259	6	Weighted median	0.0735324	0.063742	0.248667	-0.00578635	0.0139457	0.678201
WHR	3196_6_HAPLN1_HPLN1	Sex-combined	259	6	IVW-MRE	0.0370834	0.0362389	0.306164	-0.0138774	0.0180293	0.441472
WHR	3196_6_HAPLN1_HPLN1	Sex-combined	259	6	Weighted mode	0.0800197	0.0978666	0.414317	-0.0017285	0.0161364	0.918861
WHR	3197_70_IDE_IDE	Sex-combined	259		MR Egger	0.0638405	0.0920221	0.488464
WHR	3197_70_IDE_IDE	Sex-combined	259		Weighted median	0.0492331	0.0535699	0.358072
WHR	3197_70_IDE_IDE	Sex-combined	259	2	IVW-MRE	0.0352271	0.0356584	0.3232	-0.0176352	0.0455731	0.698782
WHR	3197_70_IDE_IDE	Sex-combined	259		Weighted mode	0.110712	0.0939925	0.239929
WHR	3198_4_IDS_IDS	Sex-combined	259	7	MR Egger	-0.0730971	0.0893738	0.414183	0.0231182	0.0253591	0.403772
WHR	3198_4_IDS_IDS	Sex-combined	259	7	Weighted median	-0.0606788	0.0527281	0.24982	0.00667978	0.0102584	0.514947
WHR	3198_4_IDS_IDS	Sex-combined	259	7	IVW-MRE	-0.0828499	0.0345697	0.0165477	0.000166036	0.0132038	0.989967
WHR	3198_4_IDS_IDS	Sex-combined	259	7	Weighted mode	0.0137917	0.088124	0.875759	0.010962	0.0110883	0.36103
WHR	3199_54_KLK12_kallikrein_12	Sex-combined	259	9	MR Egger	-0.153287	0.0974629	0.117003	-0.0248589	0.0140186	0.119462
WHR	3199_54_KLK12_kallikrein_12	Sex-combined	259	9	Weighted median	-0.0535016	0.0630573	0.396182	-0.0134676	0.00720824	0.061712
WHR	3199_54_KLK12_kallikrein_12	Sex-combined	259	9	IVW-MRE	0.0264913	0.0379477	0.485114	-0.00519393	0.00858689	0.545267
WHR	3199_54_KLK12_kallikrein_12	Sex-combined	259	9	Weighted mode	-0.087956	0.0983138	0.37181	-0.0224584	0.0069865	0.01234
WHR	3201_49_KLK5_kallikrein_5	Sex-combined	259		MR Egger	-0.021393	0.0872864	0.806583
WHR	3201_49_KLK5_kallikrein_5	Sex-combined	259		Weighted median	0.054336	0.0624865	0.384538
WHR	3201_49_KLK5_kallikrein_5	Sex-combined	259		IVW-MRE	0.0858124	0.034088	0.0118232
WHR	3201_49_KLK5_kallikrein_5	Sex-combined	259		Weighted mode	0.100178	0.0961626	0.2985
WHR	3202_28_KREMEN2_KREM2	Sex-combined	259		MR Egger	0.0755459	0.0858351	0.379612
WHR	3202_28_KREMEN2_KREM2	Sex-combined	259		Weighted median	0.0734893	0.0555468	0.18583
WHR	3202_28_KREMEN2_KREM2	Sex-combined	259	2	IVW-MRE	0.0931063	0.0331612	0.00498984	-0.0442692	0.0294321	0.132552
WHR	3202_28_KREMEN2_KREM2	Sex-combined	259		Weighted mode	0.054632	0.0896489	0.542796
WHR	3204_2_LTA4H_LKHA4	Sex-combined	259	3	MR Egger	-0.0519943	0.086885	0.550082	-0.165527	0.104358	0.358108
WHR	3204_2_LTA4H_LKHA4	Sex-combined	259	3	Weighted median	-0.01166	0.0589858	0.8433	-0.04928	0.0160532	0.00214204
WHR	3204_2_LTA4H_LKHA4	Sex-combined	259	3	IVW-MRE	0.0563886	0.0338252	0.0955025	-0.0339846	0.0287048	0.236439
WHR	3204_2_LTA4H_LKHA4	Sex-combined	259	3	Weighted mode	-0.00752332	0.0944231	0.936556	-0.0525962	0.0152197	0.0744974
WHR	3206_4_LYVE1_LYVE1	Sex-combined	259	26	MR Egger	-0.0688306	0.111528	0.537675	0.00376802	0.0137413	0.786268
WHR	3206_4_LYVE1_LYVE1	Sex-combined	259	26	Weighted median	-0.0622371	0.0640165	0.330949	-0.00393463	0.00598412	0.510852
WHR	3206_4_LYVE1_LYVE1	Sex-combined	259	26	IVW-MRE	-0.0104689	0.0432577	0.808771	0.00315464	0.00907982	0.728265
WHR	3206_4_LYVE1_LYVE1	Sex-combined	259	26	Weighted mode	-0.0577335	0.0877847	0.511336	-0.00122708	0.00639129	0.849299
WHR	3209_69_MEPE_MEPE	Sex-combined	259		MR Egger	0.142506	0.0921868	0.123374
WHR	3209_69_MEPE_MEPE	Sex-combined	259		Weighted median	0.161366	0.0530204	0.00233871
WHR	3209_69_MEPE_MEPE	Sex-combined	259	2	IVW-MRE	0.106496	0.0356685	0.00282919	-0.0806006	0.0468023	0.0850423
WHR	3209_69_MEPE_MEPE	Sex-combined	259		Weighted mode	0.218234	0.0867705	0.0125095
WHR	3210_1_METAP1_METAP1	Sex-combined	259		MR Egger	0.0118405	0.0855126	0.889981
WHR	3210_1_METAP1_METAP1	Sex-combined	259		Weighted median	0.00547578	0.0624274	0.930104
WHR	3210_1_METAP1_METAP1	Sex-combined	259		IVW-MRE	0.0246109	0.0317692	0.438529
WHR	3210_1_METAP1_METAP1	Sex-combined	259		Weighted mode	0.0281196	0.0893389	0.753204
WHR	3212_30_ASAH2_ASAH2	Sex-combined	259	15	MR Egger	0.191232	0.0923912	0.0394694	-0.00780226	0.00885899	0.394462
WHR	3212_30_ASAH2_ASAH2	Sex-combined	259	15	Weighted median	0.199281	0.0602389	0.000939035	-0.00880563	0.0044885	0.0497833
WHR	3212_30_ASAH2_ASAH2	Sex-combined	259	15	IVW-MRE	0.146581	0.0357986	4.22904e-05	-0.0106474	0.00708922	0.133118
WHR	3212_30_ASAH2_ASAH2	Sex-combined	259	15	Weighted mode	0.217976	0.083841	0.00986343	-0.00932095	0.00354797	0.0198978
WHR	3213_65_NID1_Nidogen	Sex-combined	259	9	MR Egger	0.127503	0.101204	0.208863	0.0342149	0.0243124	0.202156
WHR	3213_65_NID1_Nidogen	Sex-combined	259	9	Weighted median	0.158154	0.0590654	0.0074151	0.00892717	0.00981947	0.363282
WHR	3213_65_NID1_Nidogen	Sex-combined	259	9	IVW-MRE	0.0775012	0.0392808	0.0484954	-0.00900528	0.0177918	0.612753
WHR	3213_65_NID1_Nidogen	Sex-combined	259	9	Weighted mode	0.154611	0.0930653	0.0978633	0.00776878	0.00922433	0.424134
WHR	3216_2_PIGR_PIGR	Sex-combined	259	7	MR Egger	0.282695	0.102988	0.00647925	0.0288244	0.0314364	0.401251
WHR	3216_2_PIGR_PIGR	Sex-combined	259	7	Weighted median	0.289316	0.0632868	4.84245e-06	0.0101257	0.0124063	0.414401
WHR	3216_2_PIGR_PIGR	Sex-combined	259	7	IVW-MRE	0.251076	0.0399445	3.26544e-10	0.0112417	0.0120729	0.351774
WHR	3216_2_PIGR_PIGR	Sex-combined	259	7	Weighted mode	0.27659	0.0901295	0.00237835	0.00852145	0.0133754	0.547585
WHR	3220_40_RET_RET	Sex-combined	259	6	MR Egger	0.328043	0.104226	0.00184133	0.0251493	0.0195835	0.268403
WHR	3220_40_RET_RET	Sex-combined	259	6	Weighted median	0.200978	0.0622923	0.00125369	0.0116294	0.00589706	0.0486023
WHR	3220_40_RET_RET	Sex-combined	259	6	IVW-MRE	0.259742	0.0404456	1.34495e-10	0.0101	0.0111801	0.366318
WHR	3220_40_RET_RET	Sex-combined	259	6	Weighted mode	0.155286	0.118639	0.191736	0.0112611	0.00618571	0.128325
WHR	3221_54_SFRP1_SARP_2	Sex-combined	259	10	MR Egger	0.136941	0.0936274	0.144793	-0.0447832	0.0190695	0.0467964
WHR	3221_54_SFRP1_SARP_2	Sex-combined	259	10	Weighted median	0.123351	0.0617428	0.0457362	-0.0163249	0.00939321	0.0822201
WHR	3221_54_SFRP1_SARP_2	Sex-combined	259	10	IVW-MRE	0.0652642	0.0363044	0.0722259	-0.00960001	0.00921129	0.297319
WHR	3221_54_SFRP1_SARP_2	Sex-combined	259	10	Weighted mode	0.20378	0.0991884	0.0409376	-0.0190871	0.00932332	0.0709289
WHR	3222_11_SEMA3A_Semaphorin_3A	Sex-combined	259		MR Egger	0.0480448	0.0894327	0.591582
WHR	3222_11_SEMA3A_Semaphorin_3A	Sex-combined	259		Weighted median	0.0868342	0.0615272	0.158152
WHR	3222_11_SEMA3A_Semaphorin_3A	Sex-combined	259	2	IVW-MRE	0.111235	0.0347125	0.00135317	-0.0281385	0.0419822	0.5027
WHR	3222_11_SEMA3A_Semaphorin_3A	Sex-combined	259		Weighted mode	0.0923162	0.0897633	0.304706
WHR	3232_28_ACP5_TrATPase	Sex-combined	259	11	MR Egger	0.0338251	0.101104	0.738233	-0.0291656	0.0231159	0.238772
WHR	3232_28_ACP5_TrATPase	Sex-combined	259	11	Weighted median	0.0524132	0.0552171	0.342509	-0.0108349	0.00855021	0.205082
WHR	3232_28_ACP5_TrATPase	Sex-combined	259	11	IVW-MRE	0.063482	0.0391412	0.104831	-0.00309358	0.0130572	0.812715
WHR	3232_28_ACP5_TrATPase	Sex-combined	259	11	Weighted mode	0.107626	0.101297	0.289011	-0.011015	0.0100053	0.296726
WHR	3234_23_CCDC80_URB	Sex-combined	259	7	MR Egger	-0.0737985	0.103816	0.477817	-0.0260769	0.0400382	0.543596
WHR	3234_23_CCDC80_URB	Sex-combined	259	7	Weighted median	-0.0468568	0.0685631	0.494347	-0.00104521	0.0132439	0.937096
WHR	3234_23_CCDC80_URB	Sex-combined	259	7	IVW-MRE	-0.0244727	0.0401704	0.542377	0.00167721	0.00846556	0.84295
WHR	3234_23_CCDC80_URB	Sex-combined	259	7	Weighted mode	-0.0758343	0.106724	0.477994	-0.0117652	0.0180529	0.538737
WHR	3235_50_WFIKKN2_WFKN2	Sex-combined	259	11	MR Egger	-0.204492	0.105846	0.0544616	0.0408855	0.0406585	0.340885
WHR	3235_50_WFIKKN2_WFKN2	Sex-combined	259	11	Weighted median	-0.126971	0.0665185	0.0562865	0.000826178	0.00523003	0.874482
WHR	3235_50_WFIKKN2_WFKN2	Sex-combined	259	11	IVW-MRE	-0.237707	0.0409569	6.48149e-09	-0.0119267	0.0291871	0.682812
WHR	3235_50_WFIKKN2_WFKN2	Sex-combined	259	11	Weighted mode	-0.110576	0.0993727	0.266855	-0.000219317	0.00536505	0.968197
WHR	3280_49_ACAN_Aggrecan	Sex-combined	259	5	MR Egger	-0.0119779	0.0904686	0.894772	-0.0822074	0.0816652	0.388266
WHR	3280_49_ACAN_Aggrecan	Sex-combined	259	5	Weighted median	0.0159098	0.0519349	0.759345	-0.0233878	0.0187736	0.212845
WHR	3280_49_ACAN_Aggrecan	Sex-combined	259	5	IVW-MRE	0.000777951	0.0350689	0.982302	-0.0213873	0.0290136	0.461032
WHR	3280_49_ACAN_Aggrecan	Sex-combined	259	5	Weighted mode	0.0729349	0.0967311	0.451539	-0.0480965	0.019781	0.0718688
WHR	3283_21_TGFBI_BGH3	Sex-combined	259	11	MR Egger	-0.0127427	0.101301	0.899996	0.00217593	0.0104321	0.83942
WHR	3283_21_TGFBI_BGH3	Sex-combined	259	11	Weighted median	0.00846546	0.0591785	0.886251	-0.00248453	0.00431576	0.564826
WHR	3283_21_TGFBI_BGH3	Sex-combined	259	11	IVW-MRE	-0.0152848	0.0389734	0.694921	-0.003851	0.00659895	0.559505
WHR	3283_21_TGFBI_BGH3	Sex-combined	259	11	Weighted mode	-0.0103623	0.088367	0.906741	-0.00197697	0.0043076	0.656085
WHR	3284_75_BGN_BGN	Sex-combined	259	20	MR Egger	0.178981	0.0900473	0.047914	-0.00352023	0.0179977	0.84712
WHR	3284_75_BGN_BGN	Sex-combined	259	20	Weighted median	0.127531	0.0577114	0.0271183	0.00760175	0.00946956	0.422116
WHR	3284_75_BGN_BGN	Sex-combined	259	20	IVW-MRE	0.11917	0.0351066	0.00068751	-0.000819009	0.00825836	0.921001
WHR	3284_75_BGN_BGN	Sex-combined	259	20	Weighted mode	0.15341	0.0935859	0.102382	0.0103551	0.0131575	0.440985
WHR	3285_23_C1R_C1r	Sex-combined	259	7	MR Egger	0.152141	0.0953174	0.111684	0.00261062	0.0748491	0.973526
WHR	3285_23_C1R_C1r	Sex-combined	259	7	Weighted median	0.101035	0.0589519	0.0865549	-0.0176326	0.0103744	0.0892
WHR	3285_23_C1R_C1r	Sex-combined	259	7	IVW-MRE	0.102755	0.0369268	0.00539145	-0.024456	0.0093811	0.0091354
WHR	3285_23_C1R_C1r	Sex-combined	259	7	Weighted mode	0.128325	0.11054	0.246759	-0.0181019	0.0105437	0.136819
WHR	3290_50_CD109_CD109	Sex-combined	259	24	MR Egger	-0.120138	0.101241	0.236459	0.00539735	0.0058009	0.362245
WHR	3290_50_CD109_CD109	Sex-combined	259	24	Weighted median	-0.0244443	0.0552286	0.658054	0.000353757	0.00431289	0.934628
WHR	3290_50_CD109_CD109	Sex-combined	259	24	IVW-MRE	-0.0735893	0.038633	0.0568023	0.0036943	0.0042209	0.381444
WHR	3290_50_CD109_CD109	Sex-combined	259	24	Weighted mode	0.0121414	0.0840669	0.885277	0.00100061	0.00356013	0.781178
WHR	3291_30_FCER2_CD23	Sex-combined	259	25	MR Egger	-0.0833024	0.101567	0.412877	0.00257037	0.0121528	0.834357
WHR	3291_30_FCER2_CD23	Sex-combined	259	25	Weighted median	-0.0415494	0.069621	0.550645	-0.00486473	0.00547149	0.373947
WHR	3291_30_FCER2_CD23	Sex-combined	259	25	IVW-MRE	-0.00490637	0.0394712	0.901076	-0.00931918	0.00741644	0.208914
WHR	3291_30_FCER2_CD23	Sex-combined	259	25	Weighted mode	-0.0771201	0.102597	0.452927	-0.0051959	0.00503512	0.312391
WHR	3292_75_CD48_CD48	Sex-combined	259	13	MR Egger	-0.0264185	0.0969326	0.785422	0.0224906	0.0154435	0.17325
WHR	3292_75_CD48_CD48	Sex-combined	259	13	Weighted median	-0.0471696	0.064951	0.467695	0.0168527	0.00654112	0.00998277
WHR	3292_75_CD48_CD48	Sex-combined	259	13	IVW-MRE	-0.0581539	0.037559	0.121542	0.0121637	0.00974052	0.211747
WHR	3292_75_CD48_CD48	Sex-combined	259	13	Weighted mode	-0.0646769	0.0936135	0.490254	0.0166251	0.00661589	0.0272622
WHR	3293_2_CD5L_CD5L	Sex-combined	259	23	MR Egger	0.116235	0.102488	0.257798	-0.00674408	0.00773384	0.393058
WHR	3293_2_CD5L_CD5L	Sex-combined	259	23	Weighted median	0.0507862	0.0654843	0.438016	-0.0048031	0.00535906	0.370115
WHR	3293_2_CD5L_CD5L	Sex-combined	259	23	IVW-MRE	0.117117	0.039579	0.0030857	-0.00273384	0.00468628	0.559644
WHR	3293_2_CD5L_CD5L	Sex-combined	259	23	Weighted mode	0.0960231	0.0930207	0.302909	-0.00527828	0.00545171	0.343475
WHR	3294_55_CFC1_CFC1	Sex-combined	259		MR Egger	0.00217729	0.0845705	0.979481
WHR	3294_55_CFC1_CFC1	Sex-combined	259		Weighted median	0.0603053	0.0614385	0.326319
WHR	3294_55_CFC1_CFC1	Sex-combined	259		IVW-MRE	0.0537672	0.0329048	0.102254
WHR	3294_55_CFC1_CFC1	Sex-combined	259		Weighted mode	0.0728414	0.0912846	0.425628
WHR	3296_92_CNTN2_CNTN2	Sex-combined	259	17	MR Egger	0.0256623	0.103418	0.804223	0.00651015	0.0119789	0.594794
WHR	3296_92_CNTN2_CNTN2	Sex-combined	259	17	Weighted median	0.0537364	0.052653	0.307455	-0.0214787	0.00424532	4.20601e-07
WHR	3296_92_CNTN2_CNTN2	Sex-combined	259	17	IVW-MRE	-0.0142634	0.0400713	0.721877	-0.0207623	0.0118529	0.0798317
WHR	3296_92_CNTN2_CNTN2	Sex-combined	259	17	Weighted mode	0.0915379	0.0853154	0.284303	-0.0182588	0.00436798	0.000707267
WHR	3298_52_CNTN4_Contactin_4	Sex-combined	259	13	MR Egger	-0.0310237	0.0959274	0.746649	0.0115525	0.0118809	0.35177
WHR	3298_52_CNTN4_Contactin_4	Sex-combined	259	13	Weighted median	-0.0230469	0.0629655	0.714347	0.00584981	0.00689365	0.396116
WHR	3298_52_CNTN4_Contactin_4	Sex-combined	259	13	IVW-MRE	-0.0539415	0.0372181	0.147244	0.00760433	0.00657463	0.247429
WHR	3298_52_CNTN4_Contactin_4	Sex-combined	259	13	Weighted mode	-0.0196406	0.0900784	0.827571	0.0113789	0.00638893	0.100214
WHR	3299_29_CNTN5_Contactin_5	Sex-combined	259	5	MR Egger	-0.0539166	0.0853497	0.528135	0.00798657	0.0179915	0.687175
WHR	3299_29_CNTN5_Contactin_5	Sex-combined	259	5	Weighted median	-0.024717	0.0541099	0.64782	0.00718445	0.0075222	0.339527
WHR	3299_29_CNTN5_Contactin_5	Sex-combined	259	5	IVW-MRE	-0.0216128	0.0329438	0.511791	-0.00109169	0.0114512	0.924049
WHR	3299_29_CNTN5_Contactin_5	Sex-combined	259	5	Weighted mode	0.0399601	0.0872231	0.64724	0.00798137	0.00758433	0.35201
WHR	3302_58_CST7_CYTF	Sex-combined	259	27	MR Egger	0.090821	0.0951469	0.34071	-0.0250016	0.00616595	0.000430373
WHR	3302_58_CST7_CYTF	Sex-combined	259	27	Weighted median	0.0622091	0.060616	0.304759	-0.0191493	0.00489723	9.22068e-05
WHR	3302_58_CST7_CYTF	Sex-combined	259	27	IVW-MRE	0.112525	0.0368847	0.0022829	-0.0130619	0.0042614	0.00217558
WHR	3302_58_CST7_CYTF	Sex-combined	259	27	Weighted mode	0.0521321	0.0931989	0.576399	-0.0198287	0.00467655	0.000249412
WHR	3305_6_DLL4_DLL4	Sex-combined	259	5	MR Egger	-0.0512351	0.0928563	0.581587	0.0177674	0.0108163	0.198998
WHR	3305_6_DLL4_DLL4	Sex-combined	259	5	Weighted median	-0.0560084	0.0617548	0.364434	0.0202875	0.00709994	0.00427109
WHR	3305_6_DLL4_DLL4	Sex-combined	259	5	IVW-MRE	-0.00113427	0.0359067	0.974799	0.0216765	0.00623277	0.000505485
WHR	3305_6_DLL4_DLL4	Sex-combined	259	5	Weighted mode	-0.0336716	0.0836046	0.687467	0.0201997	0.00718856	0.0483179
WHR	3309_2_FCGR2A_FCG2A	Sex-combined	259	13	MR Egger	0.0693309	0.0733889	0.345696	-0.00139624	0.00739622	0.853705
WHR	3309_2_FCGR2A_FCG2A	Sex-combined	259	13	Weighted median	0.0462215	0.0516743	0.371066	0.00101255	0.00431684	0.814552
WHR	3309_2_FCGR2A_FCG2A	Sex-combined	259	13	IVW-MRE	0.00405811	0.0242707	0.867211	-0.000283724	0.00376084	0.939863
WHR	3309_2_FCGR2A_FCG2A	Sex-combined	259	13	Weighted mode	0.0375885	0.0733115	0.608583	6.27016e-05	0.00398707	0.987711
WHR	3310_62_FCGR2B_FCG2B	Sex-combined	259	12	MR Egger	0.0477672	0.0726913	0.511689	-0.0041639	0.0147585	0.783592
WHR	3310_62_FCGR2B_FCG2B	Sex-combined	259	12	Weighted median	-0.0518212	0.0461086	0.261058	-0.00448259	0.00448466	0.317534
WHR	3310_62_FCGR2B_FCG2B	Sex-combined	259	12	IVW-MRE	-0.0477543	0.026641	0.0730506	-0.00210455	0.00456327	0.64466
WHR	3310_62_FCGR2B_FCG2B	Sex-combined	259	12	Weighted mode	-0.0213344	0.0762531	0.779867	-0.00245298	0.00371601	0.522764
WHR	3311_27_FCGR3B_FCG3B	Sex-combined	259	20	MR Egger	0.144757	0.097612	0.139303	-0.00119061	0.0097452	0.904115
WHR	3311_27_FCGR3B_FCG3B	Sex-combined	259	20	Weighted median	0.0825978	0.054135	0.127066	0.00532554	0.00451056	0.237729
WHR	3311_27_FCGR3B_FCG3B	Sex-combined	259	20	IVW-MRE	0.0802971	0.0377651	0.0334845	0.0103752	0.00683226	0.128872
WHR	3311_27_FCGR3B_FCG3B	Sex-combined	259	20	Weighted mode	0.0199896	0.111658	0.858058	0.00622666	0.00441359	0.17447
WHR	3312_64_FCGR1A_FCGR1	Sex-combined	259	3	MR Egger	-0.0228329	0.0854709	0.789574	0.0281765	0.14538	0.878126
WHR	3312_64_FCGR1A_FCGR1	Sex-combined	259	3	Weighted median	0.106058	0.0624529	0.0894701	-0.0109107	0.0131916	0.408181
WHR	3312_64_FCGR1A_FCGR1	Sex-combined	259	3	IVW-MRE	0.104158	0.0332733	0.00174582	-0.0110481	0.00628655	0.0788472
WHR	3312_64_FCGR1A_FCGR1	Sex-combined	259	3	Weighted mode	0.124992	0.0940577	0.18506	-0.00421865	0.0155812	0.811964
WHR	3313_21_FCN2_FCN2	Sex-combined	259	9	MR Egger	0.161837	0.0924001	0.0810558	0.00760724	0.00876513	0.414211
WHR	3313_21_FCN2_FCN2	Sex-combined	259	9	Weighted median	0.110853	0.0643771	0.0850819	-0.00204129	0.00511907	0.690069
WHR	3313_21_FCN2_FCN2	Sex-combined	259	9	IVW-MRE	0.153119	0.0357506	1.84415e-05	-0.0046077	0.00729951	0.527887
WHR	3313_21_FCN2_FCN2	Sex-combined	259	9	Weighted mode	0.147049	0.0909929	0.107305	-0.00165092	0.00525708	0.761526
WHR	3314_74_GFRA1_GFRa_1	Sex-combined	259	7	MR Egger	0.200628	0.101898	0.050039	-0.0195601	0.0163737	0.285814
WHR	3314_74_GFRA1_GFRa_1	Sex-combined	259	7	Weighted median	0.228891	0.0663023	0.000555967	0.00792066	0.0100697	0.431526
WHR	3314_74_GFRA1_GFRa_1	Sex-combined	259	7	IVW-MRE	0.231909	0.0393208	3.68206e-09	0.0134442	0.0106067	0.20497
WHR	3314_74_GFRA1_GFRa_1	Sex-combined	259	7	Weighted mode	0.256099	0.101345	0.0121023	0.00265322	0.0105724	0.810221
WHR	3315_15_GPC2_GPC2	Sex-combined	259		MR Egger	0.0658019	0.084993	0.439522
WHR	3315_15_GPC2_GPC2	Sex-combined	259		Weighted median	0.118916	0.0577239	0.0393916
WHR	3315_15_GPC2_GPC2	Sex-combined	259		IVW-MRE	0.111834	0.0328715	0.000668565
WHR	3315_15_GPC2_GPC2	Sex-combined	259		Weighted mode	0.0966302	0.0824827	0.24247
WHR	3316_58_SERPIND1_Heparin_cofactor_II	Sex-combined	259	9	MR Egger	0.128464	0.102215	0.209968	0.000582777	0.0122951	0.963519
WHR	3316_58_SERPIND1_Heparin_cofactor_II	Sex-combined	259	9	Weighted median	0.245554	0.0568055	1.54119e-05	-0.00109951	0.00799579	0.890627
WHR	3316_58_SERPIND1_Heparin_cofactor_II	Sex-combined	259	9	IVW-MRE	0.262633	0.0396944	3.68111e-11	0.00154547	0.00764773	0.839853
WHR	3316_58_SERPIND1_Heparin_cofactor_II	Sex-combined	259	9	Weighted mode	0.204698	0.0916078	0.0263065	-0.000940899	0.00781739	0.907166
WHR	3317_33_HTRA2_HTRA2	Sex-combined	259		MR Egger	0.117297	0.08979	0.192601
WHR	3317_33_HTRA2_HTRA2	Sex-combined	259		Weighted median	0.0778889	0.0578967	0.178526
WHR	3317_33_HTRA2_HTRA2	Sex-combined	259		IVW-MRE	0.056709	0.0347619	0.102815
WHR	3317_33_HTRA2_HTRA2	Sex-combined	259		Weighted mode	0.124301	0.0895447	0.166291
WHR	3320_49_IGFBP7_IGFBP_7	Sex-combined	259	13	MR Egger	0.0532263	0.0936286	0.570203	0.0138012	0.0211233	0.526943
WHR	3320_49_IGFBP7_IGFBP_7	Sex-combined	259	13	Weighted median	0.0679735	0.0633845	0.283541	-0.00255546	0.00588101	0.663905
WHR	3320_49_IGFBP7_IGFBP_7	Sex-combined	259	13	IVW-MRE	0.0138491	0.0363295	0.70305	-0.00622904	0.0129179	0.629662
WHR	3320_49_IGFBP7_IGFBP_7	Sex-combined	259	13	Weighted mode	0.0449699	0.107459	0.675941	-0.00134617	0.00571832	0.817857
WHR	3321_2_IL24_IL24	Sex-combined	259		MR Egger	0.0258141	0.0848255	0.76113
WHR	3321_2_IL24_IL24	Sex-combined	259		Weighted median	0.0658029	0.0633095	0.298627
WHR	3321_2_IL24_IL24	Sex-combined	259		IVW-MRE	0.0540189	0.0328565	0.100158
WHR	3321_2_IL24_IL24	Sex-combined	259		Weighted mode	0.090735	0.0980793	0.355769
WHR	3322_52_LRIG3_LRIG3	Sex-combined	259	8	MR Egger	0.215526	0.0920277	0.0199466	0.0183476	0.0142534	0.245435
WHR	3322_52_LRIG3_LRIG3	Sex-combined	259	8	Weighted median	0.188291	0.0575221	0.00106273	0.0134688	0.00693595	0.0521515
WHR	3322_52_LRIG3_LRIG3	Sex-combined	259	8	IVW-MRE	0.158228	0.0356291	8.95562e-06	0.00238192	0.00989474	0.809768
WHR	3322_52_LRIG3_LRIG3	Sex-combined	259	8	Weighted mode	0.224645	0.0903257	0.013513	0.0135954	0.00665783	0.0804735
WHR	3323_37_LRP8_LRP8	Sex-combined	259	9	MR Egger	-0.0812089	0.0866534	0.349551	-0.0059405	0.0298471	0.847896
WHR	3323_37_LRP8_LRP8	Sex-combined	259	9	Weighted median	-0.0407662	0.057147	0.475625	0.0108754	0.0108117	0.314466
WHR	3323_37_LRP8_LRP8	Sex-combined	259	9	IVW-MRE	-0.0518455	0.0333891	0.12048	0.0147178	0.00894589	0.0999289
WHR	3323_37_LRP8_LRP8	Sex-combined	259	9	Weighted mode	0.0333383	0.107755	0.757275	0.0304371	0.0191	0.149699
WHR	3324_51_LY9_LY9	Sex-combined	259	16	MR Egger	0.065434	0.0903753	0.469709	-0.0140999	0.0252243	0.585004
WHR	3324_51_LY9_LY9	Sex-combined	259	16	Weighted median	0.0651015	0.0622215	0.295428	0.00782016	0.0108738	0.472032
WHR	3324_51_LY9_LY9	Sex-combined	259	16	IVW-MRE	0.0119702	0.0349956	0.732314	0.00198639	0.0110626	0.857499
WHR	3324_51_LY9_LY9	Sex-combined	259	16	Weighted mode	0.0982508	0.0865123	0.257142	0.0165601	0.0175093	0.359244
WHR	3325_2_MATN2_MATN2	Sex-combined	259	6	MR Egger	-0.071644	0.0930543	0.442057	-0.00781402	0.0735923	0.920552
WHR	3325_2_MATN2_MATN2	Sex-combined	259	6	Weighted median	-0.0742634	0.0559782	0.184625	0.0366817	0.0195495	0.0606077
WHR	3325_2_MATN2_MATN2	Sex-combined	259	6	IVW-MRE	-0.122126	0.0360568	0.000706496	0.0268483	0.0354781	0.449195
WHR	3325_2_MATN2_MATN2	Sex-combined	259	6	Weighted mode	-0.0334841	0.0866885	0.699624	0.0391613	0.0199296	0.106606
WHR	3326_58_CADM1_Nectin_like_protein_2	Sex-combined	259	5	MR Egger	0.0611716	0.0989619	0.537035	-0.0675398	0.0824479	0.472702
WHR	3326_58_CADM1_Nectin_like_protein_2	Sex-combined	259	5	Weighted median	0.0198641	0.0551888	0.718899	-0.0222612	0.0126364	0.0781241
WHR	3326_58_CADM1_Nectin_like_protein_2	Sex-combined	259	5	IVW-MRE	0.0126866	0.0384115	0.741188	-0.0229288	0.034445	0.505626
WHR	3326_58_CADM1_Nectin_like_protein_2	Sex-combined	259	5	Weighted mode	0.0637635	0.085019	0.453943	-0.027391	0.01439	0.129718
WHR	3327_27_NTN4_NET4	Sex-combined	259	9	MR Egger	0.0228048	0.0945726	0.809643	-0.0232067	0.0256429	0.395546
WHR	3327_27_NTN4_NET4	Sex-combined	259	9	Weighted median	0.0731078	0.06528	0.262751	0.00963567	0.00856943	0.260834
WHR	3327_27_NTN4_NET4	Sex-combined	259	9	IVW-MRE	0.117742	0.0366815	0.00132808	0.00682764	0.014989	0.648741
WHR	3327_27_NTN4_NET4	Sex-combined	259	9	Weighted mode	0.0681197	0.0978137	0.486791	0.00474458	0.00937497	0.626442
WHR	3329_14_PGLYRP1_PGRP_S	Sex-combined	259	9	MR Egger	0.103718	0.0982265	0.292003	0.0222029	0.0150871	0.18459
WHR	3329_14_PGLYRP1_PGRP_S	Sex-combined	259	9	Weighted median	0.0830738	0.0642443	0.195979	0.0132466	0.00876335	0.130638
WHR	3329_14_PGLYRP1_PGRP_S	Sex-combined	259	9	IVW-MRE	0.0581891	0.03805	0.126196	0.0104434	0.00622019	0.0931622
WHR	3329_14_PGLYRP1_PGRP_S	Sex-combined	259	9	Weighted mode	0.162814	0.0838965	0.0533898	0.0140627	0.00937746	0.172098
WHR	3331_8_RGMB_RGMB	Sex-combined	259	9	MR Egger	0.00695161	0.0942546	0.941264	0.0490119	0.0434767	0.296764
WHR	3331_8_RGMB_RGMB	Sex-combined	259	9	Weighted median	-0.0714381	0.0567316	0.207947	0.024814	0.0131433	0.0590323
WHR	3331_8_RGMB_RGMB	Sex-combined	259	9	IVW-MRE	-0.100952	0.0367307	0.00598805	0.0122907	0.0157247	0.434438
WHR	3331_8_RGMB_RGMB	Sex-combined	259	9	Weighted mode	0.0595953	0.100034	0.551864	0.0328171	0.013764	0.0442494
WHR	3332_57_HFE2_RGM_C	Sex-combined	259	8	MR Egger	0.167176	0.103182	0.106416	-0.0596486	0.0330023	0.120708
WHR	3332_57_HFE2_RGM_C	Sex-combined	259	8	Weighted median	0.195365	0.0632238	0.00200122	-0.0147387	0.00957331	0.123667
WHR	3332_57_HFE2_RGM_C	Sex-combined	259	8	IVW-MRE	0.117469	0.0399588	0.00328484	-0.00595865	0.0171025	0.727533
WHR	3332_57_HFE2_RGM_C	Sex-combined	259	8	Weighted mode	0.225347	0.102926	0.0294628	-0.0103221	0.00802977	0.239516
WHR	3336_50_TFPI_TFPI	Sex-combined	259	13	MR Egger	0.162652	0.0969367	0.0945776	-0.00722955	0.0315182	0.822785
WHR	3336_50_TFPI_TFPI	Sex-combined	259	13	Weighted median	0.26584	0.060104	9.73388e-06	0.0135165	0.00867328	0.119137
WHR	3336_50_TFPI_TFPI	Sex-combined	259	13	IVW-MRE	0.251061	0.0375511	2.2959e-11	0.00770944	0.0145778	0.596911
WHR	3336_50_TFPI_TFPI	Sex-combined	259	13	Weighted mode	0.243894	0.101241	0.0166959	0.014441	0.00786771	0.0913273
WHR	3339_33_THBS2_TSP2	Sex-combined	259	8	MR Egger	0.112037	0.0952876	0.240771	0.0189444	0.00949331	0.0929971
WHR	3339_33_THBS2_TSP2	Sex-combined	259	8	Weighted median	0.0839096	0.0632226	0.184439	0.00926972	0.00520643	0.0750044
WHR	3339_33_THBS2_TSP2	Sex-combined	259	8	IVW-MRE	0.0809282	0.0364812	0.0265309	0.00742765	0.00647146	0.25107
WHR	3339_33_THBS2_TSP2	Sex-combined	259	8	Weighted mode	0.0135219	0.0993878	0.891886	0.0100781	0.00526668	0.0972481
WHR	3340_53_THBS4_TSP4	Sex-combined	259	5	MR Egger	0.24891	0.103109	0.0164764	-0.00661394	0.0137313	0.662995
WHR	3340_53_THBS4_TSP4	Sex-combined	259	5	Weighted median	0.197484	0.0578254	0.000637415	0.00612899	0.00772205	0.42737
WHR	3340_53_THBS4_TSP4	Sex-combined	259	5	IVW-MRE	0.12236	0.0400067	0.00222461	0.00957126	0.0104582	0.36009
WHR	3340_53_THBS4_TSP4	Sex-combined	259	5	Weighted mode	0.314255	0.126773	0.0138194	0.00455282	0.0076191	0.582322
WHR	3341_33_ABL1_ABL1	Sex-combined	259		MR Egger	-0.0170372	0.0853603	0.841958
WHR	3341_33_ABL1_ABL1	Sex-combined	259		Weighted median	0.136998	0.0609375	0.0245657
WHR	3341_33_ABL1_ABL1	Sex-combined	259		IVW-MRE	0.115315	0.0332635	0.000526843
WHR	3341_33_ABL1_ABL1	Sex-combined	259		Weighted mode	0.117735	0.0818288	0.15142
WHR	3342_76_ABL2_ABL2	Sex-combined	259	3	MR Egger	0.0763707	0.0905429	0.399747	0.115156	0.713429	0.89812
WHR	3342_76_ABL2_ABL2	Sex-combined	259	3	Weighted median	0.0758318	0.0596978	0.203992	0.0624702	0.0297449	0.0357117
WHR	3342_76_ABL2_ABL2	Sex-combined	259	3	IVW-MRE	0.123839	0.0350415	0.000409201	0.0385371	0.037708	0.306787
WHR	3342_76_ABL2_ABL2	Sex-combined	259	3	Weighted mode	0.0775583	0.0894987	0.386974	0.0720687	0.0352813	0.177816
WHR	3343_1_ACY1_Aminoacylase_1	Sex-combined	259	10	MR Egger	0.320897	0.0999753	0.00149736	0.00722056	0.012186	0.569862
WHR	3343_1_ACY1_Aminoacylase_1	Sex-combined	259	10	Weighted median	0.397759	0.0620002	1.40414e-10	0.00268691	0.00934837	0.77379
WHR	3343_1_ACY1_Aminoacylase_1	Sex-combined	259	10	IVW-MRE	0.321551	0.0386641	9.05663e-17	0.00664076	0.0089578	0.458489
WHR	3343_1_ACY1_Aminoacylase_1	Sex-combined	259	10	Weighted mode	0.396779	0.0925602	2.56346e-05	0.00443625	0.00954176	0.653025
WHR	3344_60_SERPINC1_Antithrombin_III	Sex-combined	259		MR Egger	-0.0234848	0.0915434	0.797737
WHR	3344_60_SERPINC1_Antithrombin_III	Sex-combined	259		Weighted median	0.0392954	0.0584885	0.50168
WHR	3344_60_SERPINC1_Antithrombin_III	Sex-combined	259		IVW-MRE	-0.024477	0.0354392	0.489769
WHR	3344_60_SERPINC1_Antithrombin_III	Sex-combined	259		Weighted mode	0.0795712	0.0906341	0.380794
WHR	3346_72_AURKB_AURKB	Sex-combined	259	7	MR Egger	-0.0576952	0.097222	0.55341	-0.0508072	0.0290806	0.141045
WHR	3346_72_AURKB_AURKB	Sex-combined	259	7	Weighted median	0.120016	0.0631186	0.0572445	-0.00859227	0.0080721	0.287129
WHR	3346_72_AURKB_AURKB	Sex-combined	259	7	IVW-MRE	0.0959068	0.0378063	0.0111873	-0.00396001	0.0148077	0.789138
WHR	3346_72_AURKB_AURKB	Sex-combined	259	7	Weighted mode	0.0995881	0.103128	0.335109	-0.019936	0.00837324	0.0546998
WHR	3347_9_ADRBK1_BARK1	Sex-combined	259	3	MR Egger	0.0340402	0.0853172	0.690236	0.0162666	0.109958	0.9065
WHR	3347_9_ADRBK1_BARK1	Sex-combined	259	3	Weighted median	0.0480198	0.0571311	0.400618	0.0307869	0.0173502	0.07599
WHR	3347_9_ADRBK1_BARK1	Sex-combined	259	3	IVW-MRE	0.0618888	0.0319721	0.052903	0.0257112	0.0202535	0.204274
WHR	3347_9_ADRBK1_BARK1	Sex-combined	259	3	Weighted mode	0.0257382	0.0888507	0.772294	0.0336649	0.0189392	0.217457
WHR	3348_49_BMP1_BMP_1	Sex-combined	259	3	MR Egger	0.306878	0.0998667	0.00234821	-0.123576	0.154963	0.571437
WHR	3348_49_BMP1_BMP_1	Sex-combined	259	3	Weighted median	0.248412	0.0587969	2.39024e-05	0.0153955	0.0200081	0.441619
WHR	3348_49_BMP1_BMP_1	Sex-combined	259	3	IVW-MRE	0.270844	0.0389818	3.70628e-12	0.0284726	0.031866	0.371585
WHR	3348_49_BMP1_BMP_1	Sex-combined	259	3	Weighted mode	0.258285	0.119353	0.0313794	0.00889059	0.0191042	0.68742
WHR	3350_53_CAMK2A_CAMK2A	Sex-combined	259		MR Egger	-0.0688716	0.085503	0.421283
WHR	3350_53_CAMK2A_CAMK2A	Sex-combined	259		Weighted median	0.0122443	0.061468	0.842108
WHR	3350_53_CAMK2A_CAMK2A	Sex-combined	259	2	IVW-MRE	0.0669827	0.0331153	0.0431031	-0.0319974	0.117865	0.786027
WHR	3350_53_CAMK2A_CAMK2A	Sex-combined	259		Weighted mode	0.0149578	0.0926259	0.871837
WHR	3351_1_CAMK2B_CAMK2B	Sex-combined	259		MR Egger	-0.042439	0.0732433	0.56281
WHR	3351_1_CAMK2B_CAMK2B	Sex-combined	259		Weighted median	0.000743017	0.0696998	0.991495
WHR	3351_1_CAMK2B_CAMK2B	Sex-combined	259	2	IVW-MRE	0.0411876	0.0311797	0.186509	-0.0392566	0.116892	0.736994
WHR	3351_1_CAMK2B_CAMK2B	Sex-combined	259		Weighted mode	-0.00436522	0.0779066	0.95536
WHR	3352_80_CA6_Carbonic_anhydrase_6	Sex-combined	259	15	MR Egger	-0.00672604	0.0889353	0.939774	-0.00366054	0.00632049	0.572385
WHR	3352_80_CA6_Carbonic_anhydrase_6	Sex-combined	259	15	Weighted median	-0.0731768	0.0528286	0.165999	0.00125943	0.00416099	0.762136
WHR	3352_80_CA6_Carbonic_anhydrase_6	Sex-combined	259	15	IVW-MRE	-0.126705	0.034688	0.000259499	0.00737772	0.00506243	0.14502
WHR	3352_80_CA6_Carbonic_anhydrase_6	Sex-combined	259	15	Weighted mode	0.0277795	0.0989953	0.779231	0.00187237	0.00432472	0.67165
WHR	3356_50_CA7_Carbonic_anhydrase_VII	Sex-combined	259	3	MR Egger	0.105637	0.0926995	0.255528	0.210095	0.0767199	0.222895
WHR	3356_50_CA7_Carbonic_anhydrase_VII	Sex-combined	259	3	Weighted median	0.116437	0.0550675	0.034477	-0.0384168	0.0323083	0.234412
WHR	3356_50_CA7_Carbonic_anhydrase_VII	Sex-combined	259	3	IVW-MRE	0.116764	0.0358841	0.00113827	-0.033157	0.0464132	0.474987
WHR	3356_50_CA7_Carbonic_anhydrase_VII	Sex-combined	259	3	Weighted mode	0.120958	0.0842873	0.152478	-0.0541632	0.0474952	0.372281
WHR	3361_26_CD207_CLC4K	Sex-combined	259	3	MR Egger	0.0529872	0.0890571	0.55238	-0.0997087	0.108441	0.526693
WHR	3361_26_CD207_CLC4K	Sex-combined	259	3	Weighted median	0.121467	0.0624913	0.0519261	-0.0311767	0.0172528	0.0707545
WHR	3361_26_CD207_CLC4K	Sex-combined	259	3	IVW-MRE	0.139669	0.0346448	5.54362e-05	-0.0293897	0.0356767	0.410066
WHR	3361_26_CD207_CLC4K	Sex-combined	259	3	Weighted mode	0.105811	0.0934938	0.258792	-0.0560192	0.0179128	0.0888339
WHR	3362_61_CHRDL1_CRDL1	Sex-combined	259	7	MR Egger	-0.173144	0.0999625	0.0844574	0.0429423	0.21853	0.851952
WHR	3362_61_CHRDL1_CRDL1	Sex-combined	259	7	Weighted median	-0.102512	0.0626646	0.101863	-0.0715896	0.0241569	0.00304131
WHR	3362_61_CHRDL1_CRDL1	Sex-combined	259	7	IVW-MRE	-0.189822	0.0385704	8.59059e-07	-0.091132	0.0266419	0.00062478
WHR	3362_61_CHRDL1_CRDL1	Sex-combined	259	7	Weighted mode	-0.0719979	0.0981248	0.463775	-0.0475622	0.0288341	0.150136
WHR	3363_31_CSK_CSK	Sex-combined	259		MR Egger	0.0482131	0.0846216	0.569346
WHR	3363_31_CSK_CSK	Sex-combined	259		Weighted median	0.0294291	0.060629	0.627395
WHR	3363_31_CSK_CSK	Sex-combined	259	2	IVW-MRE	0.024472	0.0311138	0.431556	-0.0495464	0.109966	0.652307
WHR	3363_31_CSK_CSK	Sex-combined	259		Weighted mode	0.0080863	0.0828821	0.922354
WHR	3364_76_CTSV_Cathepsin_V	Sex-combined	259	15	MR Egger	0.0875103	0.0976355	0.370934	0.0269274	0.0226243	0.255249
WHR	3364_76_CTSV_Cathepsin_V	Sex-combined	259	15	Weighted median	0.0171369	0.0498809	0.73118	0.00492243	0.00869226	0.57119
WHR	3364_76_CTSV_Cathepsin_V	Sex-combined	259	15	IVW-MRE	0.000586014	0.0378509	0.987648	0.0042584	0.00928578	0.646526
WHR	3364_76_CTSV_Cathepsin_V	Sex-combined	259	15	Weighted mode	0.0762325	0.102333	0.456984	0.00501056	0.00850131	0.564992
WHR	3365_7_DKK4_Dkk_4	Sex-combined	259	17	MR Egger	0.0776859	0.10723	0.469431	-0.00706689	0.0133059	0.603119
WHR	3365_7_DKK4_Dkk_4	Sex-combined	259	17	Weighted median	0.0871677	0.0576004	0.130199	-0.0112179	0.00722414	0.120463
WHR	3365_7_DKK4_Dkk_4	Sex-combined	259	17	IVW-MRE	0.0256565	0.0415122	0.536544	-0.0107318	0.00847936	0.205641
WHR	3365_7_DKK4_Dkk_4	Sex-combined	259	17	Weighted mode	0.0533396	0.0972326	0.58377	-0.0116979	0.00848736	0.187087
WHR	3366_51_ECM1_ECM1	Sex-combined	259	11	MR Egger	0.0583883	0.0960155	0.543649	0.00321104	0.013423	0.816294
WHR	3366_51_ECM1_ECM1	Sex-combined	259	11	Weighted median	0.0757133	0.0504063	0.133081	-0.00861763	0.00569364	0.130139
WHR	3366_51_ECM1_ECM1	Sex-combined	259	11	IVW-MRE	-0.00743589	0.0373093	0.842025	-0.0141149	0.00633843	0.0259551
WHR	3366_51_ECM1_ECM1	Sex-combined	259	11	Weighted mode	0.195199	0.0867432	0.0252725	-0.0123932	0.0056897	0.054413
WHR	3367_8_FETUB_FETUB	Sex-combined	259	13	MR Egger	0.226816	0.108703	0.0379131	0.0220791	0.0191835	0.274159
WHR	3367_8_FETUB_FETUB	Sex-combined	259	13	Weighted median	0.196056	0.0675738	0.00371553	0.0145062	0.00713735	0.0421094
WHR	3367_8_FETUB_FETUB	Sex-combined	259	13	IVW-MRE	0.174897	0.0421211	3.29218e-05	-0.00227573	0.0138801	0.869766
WHR	3367_8_FETUB_FETUB	Sex-combined	259	13	Weighted mode	0.159645	0.103053	0.122568	0.014423	0.00776806	0.0880603
WHR	3373_5_GZMH_Granzyme_H	Sex-combined	259	3	MR Egger	-0.0126527	0.0899289	0.888219	-0.166946	0.319145	0.693175
WHR	3373_5_GZMH_Granzyme_H	Sex-combined	259	3	Weighted median	0.109509	0.0647708	0.0908916	-0.0557706	0.0180184	0.00196685
WHR	3373_5_GZMH_Granzyme_H	Sex-combined	259	3	IVW-MRE	0.110631	0.0349149	0.0015319	-0.0421716	0.0333033	0.205409
WHR	3373_5_GZMH_Granzyme_H	Sex-combined	259	3	Weighted mode	0.0787246	0.0958333	0.412135	-0.0607949	0.0177814	0.0759307
WHR	3374_49_HCK_HCK	Sex-combined	259		MR Egger	0.135006	0.0904605	0.136812
WHR	3374_49_HCK_HCK	Sex-combined	259		Weighted median	0.165688	0.0640927	0.00973423
WHR	3374_49_HCK_HCK	Sex-combined	259	2	IVW-MRE	0.120547	0.0350599	0.000585382	-0.087336	0.00541013	1.2714e-58
WHR	3374_49_HCK_HCK	Sex-combined	259		Weighted mode	0.174576	0.0839692	0.0386012
WHR	3376_49_IL17RD_IL_17_RD	Sex-combined	259	10	MR Egger	-0.017326	0.0897609	0.847092	0.0205707	0.0152817	0.215167
WHR	3376_49_IL17RD_IL_17_RD	Sex-combined	259	10	Weighted median	0.0565852	0.0586082	0.334303	0.0226462	0.00673319	0.000769977
WHR	3376_49_IL17RD_IL_17_RD	Sex-combined	259	10	IVW-MRE	0.0341978	0.0348649	0.326659	0.0101607	0.00914493	0.266538
WHR	3376_49_IL17RD_IL_17_RD	Sex-combined	259	10	Weighted mode	0.107334	0.0914516	0.241611	0.021911	0.00668379	0.00955633
WHR	3378_49_KLK7_Kallikrein_7	Sex-combined	259	5	MR Egger	0.0759693	0.0993274	0.44507	0.0112596	0.00841211	0.273133
WHR	3378_49_KLK7_Kallikrein_7	Sex-combined	259	5	Weighted median	-0.00300888	0.054401	0.955892	0.00762468	0.00641929	0.234922
WHR	3378_49_KLK7_Kallikrein_7	Sex-combined	259	5	IVW-MRE	-0.0307666	0.0385709	0.425067	0.00564088	0.00552179	0.306986
WHR	3378_49_KLK7_Kallikrein_7	Sex-combined	259	5	Weighted mode	0.116709	0.10819	0.281707	0.0092284	0.00665437	0.237778
WHR	3379_29_PRKCI_KPCI	Sex-combined	259	3	MR Egger	0.125063	0.0884809	0.158735	0.115873	0.425421	0.830709
WHR	3379_29_PRKCI_KPCI	Sex-combined	259	3	Weighted median	0.104325	0.0601756	0.0829749	0.0284004	0.0228114	0.213129
WHR	3379_29_PRKCI_KPCI	Sex-combined	259	3	IVW-MRE	0.0887325	0.0343235	0.00973268	0.0224253	0.0265293	0.397942
WHR	3379_29_PRKCI_KPCI	Sex-combined	259	3	Weighted mode	0.100162	0.0895115	0.264186	0.0382403	0.0233231	0.242767
WHR	3381_24_LYN_LYNB	Sex-combined	259	3	MR Egger	0.124884	0.0835763	0.136337	-0.292859	0.328587	0.53656
WHR	3381_24_LYN_LYNB	Sex-combined	259	3	Weighted median	0.139574	0.057328	0.0149057	-0.0577842	0.0395927	0.144437
WHR	3381_24_LYN_LYNB	Sex-combined	259	3	IVW-MRE	0.0680731	0.0315886	0.0311629	-0.0373656	0.0633256	0.555153
WHR	3381_24_LYN_LYNB	Sex-combined	259	3	Weighted mode	0.139869	0.0831121	0.0936043	-0.116359	0.11853	0.429765
WHR	3387_1_PAK3_PAK3	Sex-combined	259	6	MR Egger	-0.124705	0.0963752	0.196845	-0.0462783	0.0171642	0.0543068
WHR	3387_1_PAK3_PAK3	Sex-combined	259	6	Weighted median	0.0155258	0.0638157	0.80778	-0.00653831	0.00798395	0.412825
WHR	3387_1_PAK3_PAK3	Sex-combined	259	6	IVW-MRE	0.0669848	0.037422	0.0734566	-0.00700257	0.0124468	0.573707
WHR	3387_1_PAK3_PAK3	Sex-combined	259	6	Weighted mode	0.0175607	0.0943173	0.852444	-0.0239119	0.00684283	0.0173875
WHR	3388_58_PAK7_PAK7	Sex-combined	259	3	MR Egger	-0.0326688	0.0914069	0.721086	-0.0677802	0.0619174	0.471242
WHR	3388_58_PAK7_PAK7	Sex-combined	259	3	Weighted median	0.106358	0.05952	0.0739479	-0.0216592	0.00992141	0.0290302
WHR	3388_58_PAK7_PAK7	Sex-combined	259	3	IVW-MRE	0.0963231	0.0355586	0.00675151	-0.0194264	0.020219	0.336655
WHR	3388_58_PAK7_PAK7	Sex-combined	259	3	Weighted mode	0.0369066	0.102725	0.719683	-0.0319354	0.0101111	0.0873144
WHR	3389_7_SERPINA5_PCI	Sex-combined	259	5	MR Egger	0.220564	0.0904937	0.0154748	-0.012612	0.0122141	0.37775
WHR	3389_7_SERPINA5_PCI	Sex-combined	259	5	Weighted median	0.157918	0.0556105	0.00451532	-0.00959504	0.0076481	0.209637
WHR	3389_7_SERPINA5_PCI	Sex-combined	259	5	IVW-MRE	0.12219	0.0352132	0.000520422	-0.0081111	0.0071071	0.253759
WHR	3389_7_SERPINA5_PCI	Sex-combined	259	5	Weighted mode	0.373439	0.120475	0.00215156	-0.015506	0.00852903	0.143205
WHR	3391_10_PIK3CG_PK3CG	Sex-combined	259	8	MR Egger	-0.0254113	0.0879432	0.772852	-0.0568029	0.0230689	0.048965
WHR	3391_10_PIK3CG_PK3CG	Sex-combined	259	8	Weighted median	0.0189343	0.0614179	0.757864	-0.000528411	0.013385	0.968509
WHR	3391_10_PIK3CG_PK3CG	Sex-combined	259	8	IVW-MRE	0.0695599	0.034258	0.0423087	-0.000324059	0.0153592	0.983167
WHR	3391_10_PIK3CG_PK3CG	Sex-combined	259	8	Weighted mode	0.00522611	0.0962856	0.956756	-0.0334785	0.0108037	0.0173512
WHR	3394_81_PLK1_PLK_1	Sex-combined	259		MR Egger	0.0657009	0.0893045	0.462587
WHR	3394_81_PLK1_PLK_1	Sex-combined	259		Weighted median	0.125435	0.0608384	0.0392297
WHR	3394_81_PLK1_PLK_1	Sex-combined	259	2	IVW-MRE	0.107798	0.0345762	0.00182274	0.00510046	0.144122	0.971769
WHR	3394_81_PLK1_PLK_1	Sex-combined	259		Weighted mode	0.130247	0.0823157	0.11481
WHR	3396_54_REN_Renin	Sex-combined	259	8	MR Egger	0.206934	0.101847	0.0432006	-0.0161939	0.022607	0.50071
WHR	3396_54_REN_Renin	Sex-combined	259	8	Weighted median	0.157499	0.0639563	0.013793	-0.00731014	0.0139734	0.600871
WHR	3396_54_REN_Renin	Sex-combined	259	8	IVW-MRE	0.178934	0.0393758	5.51283e-06	-0.0154908	0.0135939	0.254479
WHR	3396_54_REN_Renin	Sex-combined	259	8	Weighted mode	0.176501	0.0946036	0.0632199	-0.00599585	0.0157264	0.714318
WHR	3397_7_PTPN11_SHP_2	Sex-combined	259		MR Egger	0.0340622	0.088531	0.700741
WHR	3397_7_PTPN11_SHP_2	Sex-combined	259		Weighted median	0.0228733	0.0592308	0.69937
WHR	3397_7_PTPN11_SHP_2	Sex-combined	259		IVW-MRE	0.0103113	0.034148	0.762684
WHR	3397_7_PTPN11_SHP_2	Sex-combined	259		Weighted mode	-0.00054862	0.0797828	0.994519
WHR	3399_31_STAB2_STAB2	Sex-combined	259	6	MR Egger	-0.104615	0.0955543	0.274621	-0.0529941	0.0182018	0.0436136
WHR	3399_31_STAB2_STAB2	Sex-combined	259	6	Weighted median	0.0107178	0.0650707	0.869172	-0.0209115	0.00765565	0.00630457
WHR	3399_31_STAB2_STAB2	Sex-combined	259	6	IVW-MRE	0.0524188	0.0371935	0.15873	-0.00820038	0.0124601	0.510456
WHR	3399_31_STAB2_STAB2	Sex-combined	259	6	Weighted mode	0.0537712	0.10661	0.614431	-0.0238556	0.00754489	0.025044
WHR	3400_49_TBK1_TBK1	Sex-combined	259		MR Egger	-0.00196476	0.0839278	0.981341
WHR	3400_49_TBK1_TBK1	Sex-combined	259		Weighted median	0.0352318	0.0555061	0.525599
WHR	3400_49_TBK1_TBK1	Sex-combined	259		IVW-MRE	0.0915082	0.0325856	0.0049813
WHR	3400_49_TBK1_TBK1	Sex-combined	259		Weighted mode	0.0308278	0.0798778	0.699861
WHR	3401_8_PTPN2_TCPTP	Sex-combined	259		MR Egger	-0.0581578	0.0896817	0.517246
WHR	3401_8_PTPN2_TCPTP	Sex-combined	259		Weighted median	0.0662091	0.0639826	0.300763
WHR	3401_8_PTPN2_TCPTP	Sex-combined	259	2	IVW-MRE	0.0868905	0.0349912	0.0130203	-0.0314743	0.0359916	0.381851
WHR	3401_8_PTPN2_TCPTP	Sex-combined	259		Weighted mode	0.068729	0.0951616	0.470804
WHR	3403_1_TPSB2_TPSB2	Sex-combined	259	20	MR Egger	0.00556428	0.0770903	0.942516	0.0104343	0.00452152	0.0331077
WHR	3403_1_TPSB2_TPSB2	Sex-combined	259	20	Weighted median	-0.0111895	0.0549468	0.838633	0.00616841	0.00373969	0.0990567
WHR	3403_1_TPSB2_TPSB2	Sex-combined	259	20	IVW-MRE	0.0200379	0.0300816	0.505336	0.00421818	0.00372278	0.257184
WHR	3403_1_TPSB2_TPSB2	Sex-combined	259	20	Weighted mode	-0.0132465	0.0722654	0.854704	0.00700303	0.00312929	0.0374016
WHR	3404_51_TPSG1_TPSG1	Sex-combined	259		MR Egger	0.00612239	0.0874441	0.944236
WHR	3404_51_TPSG1_TPSG1	Sex-combined	259		Weighted median	0.0118696	0.0558282	0.831632
WHR	3404_51_TPSG1_TPSG1	Sex-combined	259		IVW-MRE	0.0994206	0.0338074	0.0032737
WHR	3404_51_TPSG1_TPSG1	Sex-combined	259		Weighted mode	-0.0301728	0.102223	0.768103
WHR	3405_6_UFC1_UFC1	Sex-combined	259	3	MR Egger	0.0455173	0.0835213	0.586241	0.108941	0.0926469	0.448654
WHR	3405_6_UFC1_UFC1	Sex-combined	259	3	Weighted median	0.00463254	0.0619322	0.940374	0.0348766	0.0206353	0.0910003
WHR	3405_6_UFC1_UFC1	Sex-combined	259	3	IVW-MRE	0.0444331	0.031819	0.162585	0.0358791	0.0105706	0.000688232
WHR	3405_6_UFC1_UFC1	Sex-combined	259	3	Weighted mode	0.0259233	0.0837813	0.757255	0.0474513	0.0217306	0.160656
WHR	3412_7_BCL2_Bcl_2	Sex-combined	259		MR Egger	0.0683532	0.0861712	0.428378
WHR	3412_7_BCL2_Bcl_2	Sex-combined	259		Weighted median	0.125653	0.0599202	0.0359928
WHR	3412_7_BCL2_Bcl_2	Sex-combined	259		IVW-MRE	0.0946996	0.033332	0.00449577
WHR	3412_7_BCL2_Bcl_2	Sex-combined	259		Weighted mode	0.082215	0.0822898	0.318687
WHR	3413_50_BCL2A1_BFL1	Sex-combined	259	6	MR Egger	0.165849	0.096336	0.0863509	0.0284175	0.131443	0.839412
WHR	3413_50_BCL2A1_BFL1	Sex-combined	259	6	Weighted median	0.177603	0.0607299	0.0034504	0.00729901	0.0168658	0.665182
WHR	3413_50_BCL2A1_BFL1	Sex-combined	259	6	IVW-MRE	0.117318	0.0372302	0.00162628	-0.0293842	0.0407676	0.471049
WHR	3413_50_BCL2A1_BFL1	Sex-combined	259	6	Weighted mode	0.178163	0.0957612	0.0639531	0.010984	0.0169423	0.545371
WHR	3414_40_BMX_BMX	Sex-combined	259		MR Egger	0.0390448	0.0927394	0.674095
WHR	3414_40_BMX_BMX	Sex-combined	259		Weighted median	0.0990823	0.0589953	0.0930554
WHR	3414_40_BMX_BMX	Sex-combined	259		IVW-MRE	0.0809951	0.0357937	0.0236461
WHR	3414_40_BMX_BMX	Sex-combined	259		Weighted mode	0.0616007	0.0812413	0.448997
WHR	3415_61_IBSP_BSP	Sex-combined	259	8	MR Egger	-0.0493575	0.0996176	0.620692	-0.00411696	0.04324	0.927247
WHR	3415_61_IBSP_BSP	Sex-combined	259	8	Weighted median	-0.120386	0.0545871	0.0274261	-0.0274844	0.0139974	0.0495836
WHR	3415_61_IBSP_BSP	Sex-combined	259	8	IVW-MRE	-0.138848	0.038603	0.000322143	-0.0403498	0.0132263	0.00228292
WHR	3415_61_IBSP_BSP	Sex-combined	259	8	Weighted mode	-0.0637049	0.0956062	0.505798	-0.021843	0.0151491	0.192542
WHR	3418_12_CAMK1D_CAMK1D	Sex-combined	259	6	MR Egger	0.000253686	0.0951307	0.997874	-0.0393553	0.0242582	0.180047
WHR	3418_12_CAMK1D_CAMK1D	Sex-combined	259	6	Weighted median	0.0599032	0.063871	0.348308	-0.0232335	0.00950783	0.0145411
WHR	3418_12_CAMK1D_CAMK1D	Sex-combined	259	6	IVW-MRE	0.114902	0.0368953	0.00184391	-0.0110949	0.013393	0.40744
WHR	3418_12_CAMK1D_CAMK1D	Sex-combined	259	6	Weighted mode	0.0446555	0.0972747	0.646573	-0.027709	0.00899529	0.0274574
WHR	3419_49_CAMK2D_CAMK2D	Sex-combined	259	3	MR Egger	-0.0525327	0.0846212	0.535282	-0.763363	0.1461	0.120387
WHR	3419_49_CAMK2D_CAMK2D	Sex-combined	259	3	Weighted median	0.0375806	0.0622307	0.545916	0.0542882	0.0336244	0.106408
WHR	3419_49_CAMK2D_CAMK2D	Sex-combined	259	3	IVW-MRE	0.0548602	0.0328703	0.0951198	-0.00539563	0.0793762	0.945805
WHR	3419_49_CAMK2D_CAMK2D	Sex-combined	259	3	Weighted mode	0.0342871	0.0922915	0.710563	0.0838126	0.0340952	0.133208
WHR	3420_21_CA13_Carbonic_anhydrase_XIII	Sex-combined	259	8	MR Egger	-0.0427313	0.0825476	0.605143	0.00393771	0.0102382	0.713791
WHR	3420_21_CA13_Carbonic_anhydrase_XIII	Sex-combined	259	8	Weighted median	-0.0430814	0.0595307	0.46926	0.00636056	0.00680571	0.349998
WHR	3420_21_CA13_Carbonic_anhydrase_XIII	Sex-combined	259	8	IVW-MRE	-0.0202752	0.0308017	0.510378	0.00643745	0.00769943	0.403102
WHR	3420_21_CA13_Carbonic_anhydrase_XIII	Sex-combined	259	8	Weighted mode	-0.0463286	0.0950611	0.62642	0.00637372	0.00694264	0.389127
WHR	3421_54_TNFSF8_CD30_Ligand	Sex-combined	259	14	MR Egger	0.0512309	0.0929395	0.581956	-0.0259631	0.0266414	0.349026
WHR	3421_54_TNFSF8_CD30_Ligand	Sex-combined	259	14	Weighted median	0.155852	0.0580468	0.00725431	-0.00300447	0.00970585	0.756901
WHR	3421_54_TNFSF8_CD30_Ligand	Sex-combined	259	14	IVW-MRE	0.095807	0.0360877	0.00793472	-0.000410533	0.011722	0.972062
WHR	3421_54_TNFSF8_CD30_Ligand	Sex-combined	259	14	Weighted mode	0.125807	0.09179	0.171693	-0.00272982	0.012859	0.835174
WHR	3423_59_CMA1_Chymase	Sex-combined	259	5	MR Egger	-0.0275171	0.0914264	0.763677	-0.078315	0.0414926	0.155547
WHR	3423_59_CMA1_Chymase	Sex-combined	259	5	Weighted median	0.101659	0.0630096	0.106659	-0.0384518	0.0127042	0.00247242
WHR	3423_59_CMA1_Chymase	Sex-combined	259	5	IVW-MRE	0.113741	0.0355162	0.00136234	-0.0238692	0.0175278	0.173263
WHR	3423_59_CMA1_Chymase	Sex-combined	259	5	Weighted mode	0.0825863	0.0900145	0.359749	-0.0418075	0.0138581	0.0392854
WHR	3427_63_CSNK2A1_CSK21	Sex-combined	259	3	MR Egger	0.00317632	0.0841259	0.969911	-0.52765	0.949934	0.677217
WHR	3427_63_CSNK2A1_CSK21	Sex-combined	259	3	Weighted median	0.0616122	0.0594587	0.3001	0.0342214	0.0320349	0.285405
WHR	3427_63_CSNK2A1_CSK21	Sex-combined	259	3	IVW-MRE	0.0811878	0.0326292	0.0128393	0.0406429	0.0315792	0.198089
WHR	3427_63_CSNK2A1_CSK21	Sex-combined	259	3	Weighted mode	0.081449	0.0902594	0.367693	0.0183462	0.0426351	0.708903
WHR	3431_54_EPHA1_EphA1	Sex-combined	259	12	MR Egger	0.0722956	0.0954206	0.449354	0.00210901	0.00758178	0.78655
WHR	3431_54_EPHA1_EphA1	Sex-combined	259	12	Weighted median	0.170375	0.0664622	0.0103626	-0.000989912	0.00358292	0.782328
WHR	3431_54_EPHA1_EphA1	Sex-combined	259	12	IVW-MRE	0.133683	0.0369488	0.000296825	-0.00214146	0.00432551	0.620546
WHR	3431_54_EPHA1_EphA1	Sex-combined	259	12	Weighted mode	0.195403	0.103981	0.0613408	-0.00123215	0.00363567	0.741061
WHR	3432_21_EPHA3_EPHA3	Sex-combined	259	3	MR Egger	0.0886756	0.0891234	0.320684	0.0276298	0.563199	0.968793
WHR	3432_21_EPHA3_EPHA3	Sex-combined	259	3	Weighted median	0.115528	0.0593951	0.0517659	0.0202099	0.0350864	0.564613
WHR	3432_21_EPHA3_EPHA3	Sex-combined	259	3	IVW-MRE	0.118505	0.0346714	0.000630977	0.055763	0.116714	0.63281
WHR	3432_21_EPHA3_EPHA3	Sex-combined	259	3	Weighted mode	0.170554	0.0864515	0.0495828	0.0101906	0.0511529	0.860509
WHR	3434_34_FN1_FN1_3	Sex-combined	259	3	MR Egger	0.108417	0.0927089	0.243313	-0.186547	0.040019	0.134532
WHR	3434_34_FN1_FN1_3	Sex-combined	259	3	Weighted median	0.107029	0.0546179	0.0500435	-0.0623975	0.0134935	3.7595e-06
WHR	3434_34_FN1_FN1_3	Sex-combined	259	3	IVW-MRE	0.0587701	0.0359509	0.102106	-0.0339547	0.0673342	0.614071
WHR	3434_34_FN1_FN1_3	Sex-combined	259	3	Weighted mode	0.153352	0.0946649	0.106466	-0.0662506	0.0130863	0.0368725
WHR	3435_53_FN1_FN1_4	Sex-combined	259	4	MR Egger	0.0705438	0.091342	0.440644	-0.106664	0.126229	0.487076
WHR	3435_53_FN1_FN1_4	Sex-combined	259	4	Weighted median	0.168283	0.0555958	0.00247074	-0.0580969	0.0123173	2.3973e-06
WHR	3435_53_FN1_FN1_4	Sex-combined	259	4	IVW-MRE	0.0908222	0.0353282	0.0101461	-0.0422691	0.0578814	0.465224
WHR	3435_53_FN1_FN1_4	Sex-combined	259	4	Weighted mode	0.174814	0.0891105	0.0508654	-0.0657428	0.012482	0.0133386
WHR	3437_80_FLT3_Flt_3	Sex-combined	259	5	MR Egger	0.0563456	0.0915638	0.538855	-0.0552868	0.0281989	0.144767
WHR	3437_80_FLT3_Flt_3	Sex-combined	259	5	Weighted median	0.147553	0.062027	0.0173666	-0.0245256	0.00811088	0.0024963
WHR	3437_80_FLT3_Flt_3	Sex-combined	259	5	IVW-MRE	0.104556	0.0355379	0.00325987	-0.0136231	0.0133742	0.308386
WHR	3437_80_FLT3_Flt_3	Sex-combined	259	5	Weighted mode	0.167314	0.0947504	0.0786051	-0.026877	0.00852483	0.0344218
WHR	3438_10_FSTL3_FSTL3	Sex-combined	259	3	MR Egger	0.0199745	0.112783	0.859564	0.26071	0.107795	0.249595
WHR	3438_10_FSTL3_FSTL3	Sex-combined	259	3	Weighted median	-0.0200431	0.0643902	0.755591	-0.0243144	0.0275772	0.377948
WHR	3438_10_FSTL3_FSTL3	Sex-combined	259	3	IVW-MRE	0.0522289	0.0437143	0.232174	-0.0182869	0.0486967	0.707269
WHR	3438_10_FSTL3_FSTL3	Sex-combined	259	3	Weighted mode	-0.00374432	0.102848	0.970986	-0.0295069	0.0311974	0.444078
WHR	3440_7_GZMA_granzyme_A	Sex-combined	259	13	MR Egger	0.0155946	0.0868973	0.857718	0.0375184	0.0206647	0.0967644
WHR	3440_7_GZMA_granzyme_A	Sex-combined	259	13	Weighted median	0.0406428	0.0549313	0.45937	0.0366808	0.015038	0.0147199
WHR	3440_7_GZMA_granzyme_A	Sex-combined	259	13	IVW-MRE	0.0861974	0.0336989	0.0105315	0.0328491	0.0141774	0.0205038
WHR	3440_7_GZMA_granzyme_A	Sex-combined	259	13	Weighted mode	0.00990628	0.104762	0.924738	0.0721437	0.0135261	0.000178281
WHR	3445_53_IL15RA_IL_15_Ra	Sex-combined	259	4	MR Egger	-0.0246724	0.0927905	0.790534	-0.0971284	0.0565056	0.227769
WHR	3445_53_IL15RA_IL_15_Ra	Sex-combined	259	4	Weighted median	0.0365983	0.0641116	0.568099	-0.0137377	0.0148002	0.353299
WHR	3445_53_IL15RA_IL_15_Ra	Sex-combined	259	4	IVW-MRE	0.104438	0.0360025	0.00372137	-0.0146132	0.0273429	0.593036
WHR	3445_53_IL15RA_IL_15_Ra	Sex-combined	259	4	Weighted mode	-0.0236395	0.0921854	0.79782	-0.0509391	0.0160901	0.0506415
WHR	3447_64_CXCL8_IL_8	Sex-combined	259	4	MR Egger	0.0249995	0.0945275	0.791631	-0.0361706	0.1736	0.854243
WHR	3447_64_CXCL8_IL_8	Sex-combined	259	4	Weighted median	0.109069	0.0626715	0.0818002	-0.0107395	0.0217683	0.621763
WHR	3447_64_CXCL8_IL_8	Sex-combined	259	4	IVW-MRE	0.115818	0.036674	0.00158828	0.021681	0.0392742	0.58092
WHR	3447_64_CXCL8_IL_8	Sex-combined	259	4	Weighted mode	0.115083	0.0942753	0.223309	-0.0183146	0.0213694	0.454425
WHR	3448_13_INSR_IR	Sex-combined	259	26	MR Egger	0.111144	0.0924816	0.230547	-0.00074575	0.00662678	0.911335
WHR	3448_13_INSR_IR	Sex-combined	259	26	Weighted median	0.00899755	0.0615702	0.883815	-0.00583914	0.00388248	0.132589
WHR	3448_13_INSR_IR	Sex-combined	259	26	IVW-MRE	0.0154521	0.0354468	0.662893	-0.0117562	0.00524106	0.0248902
WHR	3448_13_INSR_IR	Sex-combined	259	26	Weighted mode	0.0276847	0.103126	0.788563	-0.00525423	0.00370633	0.168642
WHR	3449_58_SERPINA4_Kallistatin	Sex-combined	259	10	MR Egger	0.219573	0.0984544	0.0265979	-0.0064106	0.0128688	0.631783
WHR	3449_58_SERPINA4_Kallistatin	Sex-combined	259	10	Weighted median	0.103587	0.0559661	0.0641869	0.00287196	0.00557419	0.606396
WHR	3449_58_SERPINA4_Kallistatin	Sex-combined	259	10	IVW-MRE	0.0818693	0.0383007	0.0325539	0.00302341	0.0088182	0.731703
WHR	3449_58_SERPINA4_Kallistatin	Sex-combined	259	10	Weighted mode	0.212446	0.102642	0.0394688	0.00315407	0.00587186	0.604187
WHR	3450_4_KLK6_Kallikrein_6	Sex-combined	259	7	MR Egger	-0.0449402	0.100022	0.653591	-0.0444104	0.0225238	0.105692
WHR	3450_4_KLK6_Kallikrein_6	Sex-combined	259	7	Weighted median	0.0521454	0.0634203	0.410952	-0.00596904	0.00768578	0.437374
WHR	3450_4_KLK6_Kallikrein_6	Sex-combined	259	7	IVW-MRE	0.0877378	0.0388995	0.0241021	-0.00441769	0.012499	0.723757
WHR	3450_4_KLK6_Kallikrein_6	Sex-combined	259	7	Weighted mode	0.0445061	0.0886304	0.615987	-0.0145882	0.00751446	0.100255
WHR	3452_17_LCK_LCK	Sex-combined	259		MR Egger	0.0238158	0.0898424	0.791157
WHR	3452_17_LCK_LCK	Sex-combined	259		Weighted median	0.12658	0.0607644	0.0372394
WHR	3452_17_LCK_LCK	Sex-combined	259		IVW-MRE	0.112513	0.0347152	0.001191
WHR	3452_17_LCK_LCK	Sex-combined	259		Weighted mode	0.129739	0.0871778	0.137915
WHR	3453_87_LYN_LYN	Sex-combined	259	3	MR Egger	0.115475	0.0839663	0.170252	-0.261311	0.322052	0.566048
WHR	3453_87_LYN_LYN	Sex-combined	259	3	Weighted median	0.133378	0.0615139	0.0301391	-0.0429279	0.0353881	0.225106
WHR	3453_87_LYN_LYN	Sex-combined	259	3	IVW-MRE	0.0668784	0.0322514	0.0381109	-0.0265216	0.06262	0.671907
WHR	3453_87_LYN_LYN	Sex-combined	259	3	Weighted mode	0.177928	0.0844578	0.0361082	0.0612268	0.0341947	0.215252
WHR	3457_57_POSTN_Periostin	Sex-combined	259	5	MR Egger	-0.0543576	0.0952476	0.568703	-0.0197406	0.0260575	0.503777
WHR	3457_57_POSTN_Periostin	Sex-combined	259	5	Weighted median	-0.0967754	0.054056	0.0734089	-0.004727	0.00923677	0.60882
WHR	3457_57_POSTN_Periostin	Sex-combined	259	5	IVW-MRE	-0.160327	0.0370752	1.5296e-05	-0.00634986	0.00800308	0.427529
WHR	3457_57_POSTN_Periostin	Sex-combined	259	5	Weighted mode	-0.0339223	0.0967401	0.726134	-0.00358064	0.0102282	0.743937
WHR	3459_49_PDGFRB_PDGF_Rb	Sex-combined	259	8	MR Egger	-0.0115942	0.0836608	0.889886	0.00700716	0.004219	0.147808
WHR	3459_49_PDGFRB_PDGF_Rb	Sex-combined	259	8	Weighted median	0.034702	0.0592611	0.55816	0.0048665	0.00259019	0.0602688
WHR	3459_49_PDGFRB_PDGF_Rb	Sex-combined	259	8	IVW-MRE	0.0183671	0.0272499	0.500295	0.00434217	0.0017802	0.0147219
WHR	3459_49_PDGFRB_PDGF_Rb	Sex-combined	259	8	Weighted mode	0.054335	0.0897919	0.54563	0.0044592	0.00248228	0.115489
WHR	3461_58_BCAN_PGCB	Sex-combined	259	3	MR Egger	0.0977899	0.100858	0.333169	-0.0360917	0.0200367	0.322636
WHR	3461_58_BCAN_PGCB	Sex-combined	259	3	Weighted median	0.00114666	0.0542576	0.983139	-0.0161276	0.00992202	0.10407
WHR	3461_58_BCAN_PGCB	Sex-combined	259	3	IVW-MRE	-0.0471947	0.0392509	0.229215	-0.0154746	0.00965868	0.109124
WHR	3461_58_BCAN_PGCB	Sex-combined	259	3	Weighted mode	0.0697846	0.102916	0.498335	-0.0209743	0.0101196	0.173969
WHR	3466_8_PRKACA_PRKACA	Sex-combined	259		MR Egger	-0.000105046	0.090092	0.999071
WHR	3466_8_PRKACA_PRKACA	Sex-combined	259		Weighted median	-0.00842134	0.059565	0.887569
WHR	3466_8_PRKACA_PRKACA	Sex-combined	259		IVW-MRE	0.0363497	0.0348181	0.29649
WHR	3466_8_PRKACA_PRKACA	Sex-combined	259		Weighted mode	0.0262785	0.0805425	0.744485
WHR	3469_74_RPS6KA3_RPS6KA3	Sex-combined	259	3	MR Egger	0.0177948	0.0831914	0.830793	-0.0347503	0.0942373	0.775093
WHR	3469_74_RPS6KA3_RPS6KA3	Sex-combined	259	3	Weighted median	0.00548109	0.061151	0.92858	0.0201051	0.0220851	0.362638
WHR	3469_74_RPS6KA3_RPS6KA3	Sex-combined	259	3	IVW-MRE	0.0454374	0.0310344	0.143167	0.030159	0.0178648	0.0913762
WHR	3469_74_RPS6KA3_RPS6KA3	Sex-combined	259	3	Weighted mode	0.0560245	0.0917019	0.541776	0.0149575	0.026412	0.628253
WHR	3470_1_SELE_sE_Selectin	Sex-combined	259	16	MR Egger	0.276421	0.0965916	0.00455997	-0.0160845	0.0104329	0.14544
WHR	3470_1_SELE_sE_Selectin	Sex-combined	259	16	Weighted median	0.266607	0.0582847	4.78008e-06	-0.0180987	0.00716401	0.0115261
WHR	3470_1_SELE_sE_Selectin	Sex-combined	259	16	IVW-MRE	0.223218	0.0374395	2.49011e-09	-0.0211911	0.00537724	8.11796e-05
WHR	3470_1_SELE_sE_Selectin	Sex-combined	259	16	Weighted mode	0.330131	0.0959462	0.000676357	-0.0180718	0.00808242	0.0409793
WHR	3471_49_STK16_STK16	Sex-combined	259	6	MR Egger	-0.0522942	0.095808	0.585661	-0.0363236	0.0224984	0.181719
WHR	3471_49_STK16_STK16	Sex-combined	259	6	Weighted median	0.0669136	0.0652117	0.304845	-0.0222519	0.00921515	0.0157479
WHR	3471_49_STK16_STK16	Sex-combined	259	6	IVW-MRE	0.0816933	0.0372302	0.0282158	-0.00732896	0.0135514	0.588627
WHR	3471_49_STK16_STK16	Sex-combined	259	6	Weighted mode	0.0522754	0.0975553	0.592521	-0.0251003	0.0082864	0.0291116
WHR	3472_40_BIRC5_Survivin	Sex-combined	259	6	MR Egger	-0.0645987	0.093226	0.488982	-0.0596616	0.0262511	0.0854701
WHR	3472_40_BIRC5_Survivin	Sex-combined	259	6	Weighted median	0.0652447	0.0664598	0.326239	-0.0262746	0.00943336	0.00534804
WHR	3472_40_BIRC5_Survivin	Sex-combined	259	6	IVW-MRE	0.109063	0.0363061	0.00266466	-0.0136616	0.0136166	0.315711
WHR	3472_40_BIRC5_Survivin	Sex-combined	259	6	Weighted mode	0.0413581	0.100416	0.680778	-0.0289753	0.00999868	0.0338731
WHR	3473_78_MPL_Thrombopoietin_Receptor	Sex-combined	259		MR Egger	0.0660347	0.0872527	0.44985
WHR	3473_78_MPL_Thrombopoietin_Receptor	Sex-combined	259		Weighted median	0.12177	0.0599058	0.0420843
WHR	3473_78_MPL_Thrombopoietin_Receptor	Sex-combined	259		IVW-MRE	0.0673273	0.0335839	0.0449896
WHR	3473_78_MPL_Thrombopoietin_Receptor	Sex-combined	259		Weighted mode	0.124224	0.08868	0.162473
WHR	3474_19_THBS1_Thrombospondin_1	Sex-combined	259	8	MR Egger	0.130416	0.104208	0.211892	-0.0129394	0.105547	0.906432
WHR	3474_19_THBS1_Thrombospondin_1	Sex-combined	259	8	Weighted median	0.145642	0.0631739	0.0211434	0.012069	0.0160519	0.452125
WHR	3474_19_THBS1_Thrombospondin_1	Sex-combined	259	8	IVW-MRE	0.0970647	0.0403893	0.016251	-0.029731	0.0272989	0.276114
WHR	3474_19_THBS1_Thrombospondin_1	Sex-combined	259	8	Weighted mode	0.140074	0.0894979	0.118783	0.0238022	0.0132218	0.114846
WHR	3477_63_NTRK1_TrkA	Sex-combined	259	4	MR Egger	0.167325	0.0910537	0.0672676	0.0303079	0.0392442	0.520717
WHR	3477_63_NTRK1_TrkA	Sex-combined	259	4	Weighted median	0.171489	0.063019	0.00650391	-0.00895756	0.0106022	0.398181
WHR	3477_63_NTRK1_TrkA	Sex-combined	259	4	IVW-MRE	0.108105	0.0353162	0.00220553	-0.0115109	0.0237632	0.628102
WHR	3477_63_NTRK1_TrkA	Sex-combined	259	4	Weighted mode	0.183771	0.0897652	0.0416473	-0.0103336	0.0108918	0.41274
WHR	3480_7_DUSP3_DUS3	Sex-combined	259		MR Egger	0.0198282	0.0895561	0.824953
WHR	3480_7_DUSP3_DUS3	Sex-combined	259		Weighted median	-0.0310015	0.0612585	0.612803
WHR	3480_7_DUSP3_DUS3	Sex-combined	259	2	IVW-MRE	-0.0297589	0.0347732	0.392109	-0.0774411	0.115263	0.501671
WHR	3480_7_DUSP3_DUS3	Sex-combined	259		Weighted mode	-0.0372793	0.087268	0.669603
WHR	3481_87_XPNPEP1_XPNPEP1	Sex-combined	259		MR Egger	0.0474018	0.0875191	0.588551
WHR	3481_87_XPNPEP1_XPNPEP1	Sex-combined	259		Weighted median	0.0310246	0.0598986	0.604492
WHR	3481_87_XPNPEP1_XPNPEP1	Sex-combined	259		IVW-MRE	0.0513708	0.0338091	0.128652
WHR	3481_87_XPNPEP1_XPNPEP1	Sex-combined	259		Weighted mode	0.0880693	0.0844314	0.297885
WHR	3484_60_AGT_Angiotensinogen	Sex-combined	259	4	MR Egger	0.142035	0.0957884	0.139353	-0.00552429	0.0147197	0.743502
WHR	3484_60_AGT_Angiotensinogen	Sex-combined	259	4	Weighted median	0.0911512	0.0636683	0.152242	-0.0142995	0.00904581	0.113926
WHR	3484_60_AGT_Angiotensinogen	Sex-combined	259	4	IVW-MRE	0.10812	0.0370859	0.00355238	-0.0182035	0.0085122	0.0324745
WHR	3484_60_AGT_Angiotensinogen	Sex-combined	259	4	Weighted mode	0.0600144	0.0955723	0.530593	-0.0141983	0.0094521	0.230072
WHR	3485_28_B2M_b2_Microglobulin	Sex-combined	259	3	MR Egger	-0.0300645	0.0971307	0.757172	0.302833	0.381948	0.573226
WHR	3485_28_B2M_b2_Microglobulin	Sex-combined	259	3	Weighted median	0.0411228	0.0625585	0.510957	0.0246295	0.0188453	0.191238
WHR	3485_28_B2M_b2_Microglobulin	Sex-combined	259	3	IVW-MRE	0.0782539	0.0375567	0.0371948	0.00162449	0.0364377	0.96444
WHR	3485_28_B2M_b2_Microglobulin	Sex-combined	259	3	Weighted mode	0.00402002	0.0950053	0.966281	0.0259124	0.0198203	0.321176
WHR	3486_58_FGF1_b_ECGF	Sex-combined	259		MR Egger	0.106342	0.0904998	0.241062
WHR	3486_58_FGF1_b_ECGF	Sex-combined	259		Weighted median	0.172962	0.0627126	0.0058156
WHR	3486_58_FGF1_b_ECGF	Sex-combined	259	2	IVW-MRE	0.148366	0.0350632	2.32254e-05	-0.0610249	0.00477229	1.9298e-37
WHR	3486_58_FGF1_b_ECGF	Sex-combined	259		Weighted mode	0.107201	0.0935961	0.25312
WHR	3487_32_CXCL13_BLC	Sex-combined	259	3	MR Egger	0.0659168	0.0911482	0.470225	0.0277411	0.487308	0.963798
WHR	3487_32_CXCL13_BLC	Sex-combined	259	3	Weighted median	0.0473036	0.0610604	0.438515	0.0466027	0.028846	0.106187
WHR	3487_32_CXCL13_BLC	Sex-combined	259	3	IVW-MRE	0.0821317	0.0352388	0.0197683	0.0881862	0.0474502	0.0630981
WHR	3487_32_CXCL13_BLC	Sex-combined	259	3	Weighted mode	0.108769	0.080883	0.179882	0.0420221	0.027762	0.269298
WHR	3488_64_CAT_Catalase	Sex-combined	259	5	MR Egger	0.181668	0.0936918	0.0535969	-0.0134975	0.0258298	0.637418
WHR	3488_64_CAT_Catalase	Sex-combined	259	5	Weighted median	0.0771153	0.0538597	0.152207	0.00610035	0.0100614	0.544307
WHR	3488_64_CAT_Catalase	Sex-combined	259	5	IVW-MRE	0.0556431	0.03641	0.126454	0.00490205	0.0136877	0.720242
WHR	3488_64_CAT_Catalase	Sex-combined	259	5	Weighted mode	0.211985	0.0983351	0.0320288	0.00749943	0.0095377	0.475662
WHR	3489_9_CNTF_CNTF	Sex-combined	259	4	MR Egger	0.0728311	0.0901522	0.419914	-0.109523	0.0772885	0.292182
WHR	3489_9_CNTF_CNTF	Sex-combined	259	4	Weighted median	0.121403	0.0627092	0.0528714	-0.0501416	0.0183126	0.0061798
WHR	3489_9_CNTF_CNTF	Sex-combined	259	4	IVW-MRE	0.141557	0.0349339	5.07515e-05	-0.0296661	0.0275869	0.282209
WHR	3489_9_CNTF_CNTF	Sex-combined	259	4	Weighted mode	0.145583	0.0862647	0.0926904	-0.0538728	0.0167081	0.0484236
WHR	3494_71_FGF17_FGF_17	Sex-combined	259	3	MR Egger	-0.0424594	0.0908152	0.640512	-0.083216	0.0770255	0.475418
WHR	3494_71_FGF17_FGF_17	Sex-combined	259	3	Weighted median	0.0806691	0.0594374	0.174714	-0.0252915	0.0122492	0.0389472
WHR	3494_71_FGF17_FGF_17	Sex-combined	259	3	IVW-MRE	0.126683	0.0353685	0.000341233	-0.0229593	0.0254315	0.366638
WHR	3494_71_FGF17_FGF_17	Sex-combined	259	3	Weighted mode	0.106841	0.0934358	0.253904	-0.0390404	0.0133097	0.0992282
WHR	3495_15_CXCL6_GCP_2	Sex-combined	259	12	MR Egger	0.0509052	0.0824567	0.537546	-0.00239039	0.00545427	0.670513
WHR	3495_15_CXCL6_GCP_2	Sex-combined	259	12	Weighted median	0.108058	0.0564834	0.0557357	0.00282647	0.0038961	0.46817
WHR	3495_15_CXCL6_GCP_2	Sex-combined	259	12	IVW-MRE	0.0532303	0.0318249	0.0944066	0.00248247	0.00364124	0.495387
WHR	3495_15_CXCL6_GCP_2	Sex-combined	259	12	Weighted mode	0.101788	0.0857573	0.236348	0.00285746	0.00382239	0.470406
WHR	3497_13_IFNA2_IFN_aA	Sex-combined	259	3	MR Egger	0.0713137	0.092959	0.443696	-0.0906324	0.0632711	0.387991
WHR	3497_13_IFNA2_IFN_aA	Sex-combined	259	3	Weighted median	0.125561	0.0649584	0.0532429	-0.0100311	0.00958954	0.295539
WHR	3497_13_IFNA2_IFN_aA	Sex-combined	259	3	IVW-MRE	0.140347	0.0360918	0.000100824	-0.0122692	0.0250315	0.624028
WHR	3497_13_IFNA2_IFN_aA	Sex-combined	259	3	Weighted mode	0.0919097	0.0981229	0.3498	-0.0354634	0.0118819	0.0963123
WHR	3499_77_IL17B_IL_17B	Sex-combined	259	3	MR Egger	0.0724626	0.0892115	0.417396	-0.270904	0.246339	0.469789
WHR	3499_77_IL17B_IL_17B	Sex-combined	259	3	Weighted median	0.14987	0.0633181	0.0179357	-0.0108976	0.0204536	0.594172
WHR	3499_77_IL17B_IL_17B	Sex-combined	259	3	IVW-MRE	0.133977	0.0345852	0.000107141	-0.0295687	0.0296456	0.318568
WHR	3499_77_IL17B_IL_17B	Sex-combined	259	3	Weighted mode	0.170774	0.0955189	0.0749725	0.0115569	0.0512512	0.84254
WHR	3504_58_HAMP_LEAP_1	Sex-combined	259	5	MR Egger	0.101927	0.0997037	0.3076	-0.0452459	0.039055	0.330499
WHR	3504_58_HAMP_LEAP_1	Sex-combined	259	5	Weighted median	0.124367	0.060022	0.0382631	-0.0134592	0.0158107	0.394619
WHR	3504_58_HAMP_LEAP_1	Sex-combined	259	5	IVW-MRE	0.0694997	0.0386418	0.0720882	-0.00896881	0.0121842	0.461669
WHR	3504_58_HAMP_LEAP_1	Sex-combined	259	5	Weighted mode	0.123437	0.0869422	0.156886	-0.0131669	0.016529	0.470291
WHR	3508_78_CCL22_MDC	Sex-combined	259	15	MR Egger	-0.113138	0.120424	0.348358	-0.0249264	0.0133046	0.0836499
WHR	3508_78_CCL22_MDC	Sex-combined	259	15	Weighted median	0.08101	0.0555213	0.144543	-0.0171618	0.00820544	0.0364817
WHR	3508_78_CCL22_MDC	Sex-combined	259	15	IVW-MRE	0.0901836	0.0411604	0.0284499	-0.0190032	0.00891159	0.0329731
WHR	3508_78_CCL22_MDC	Sex-combined	259	15	Weighted mode	0.110129	0.123425	0.373077	-0.0199816	0.00888647	0.0411666
WHR	3516_60_CXCL12_SDF_1	Sex-combined	259	10	MR Egger	-0.113239	0.104379	0.278992	-0.0482271	0.0251153	0.0910832
WHR	3516_60_CXCL12_SDF_1	Sex-combined	259	10	Weighted median	-0.116229	0.0638456	0.0686869	-0.000887708	0.0124877	0.943329
WHR	3516_60_CXCL12_SDF_1	Sex-combined	259	10	IVW-MRE	-0.135056	0.0402984	0.000804043	-0.0203631	0.0132789	0.125153
WHR	3516_60_CXCL12_SDF_1	Sex-combined	259	10	Weighted mode	-0.0809669	0.0878465	0.357553	0.00731215	0.0134727	0.60049
WHR	3518_54_CPB2_TAFI	Sex-combined	259	10	MR Egger	0.0962625	0.0892764	0.281932	-0.0187	0.0138072	0.212628
WHR	3518_54_CPB2_TAFI	Sex-combined	259	10	Weighted median	0.217428	0.062323	0.000485323	-0.0104285	0.00489006	0.0329579
WHR	3518_54_CPB2_TAFI	Sex-combined	259	10	IVW-MRE	0.1425	0.0345957	3.80502e-05	-0.0048704	0.00843979	0.563888
WHR	3518_54_CPB2_TAFI	Sex-combined	259	10	Weighted mode	0.233139	0.0931633	0.012952	-0.010233	0.00502154	0.0720173
WHR	3519_3_CCL17_TARC	Sex-combined	259	21	MR Egger	-0.0115789	0.0936503	0.901697	0.0129003	0.00664436	0.0671713
WHR	3519_3_CCL17_TARC	Sex-combined	259	21	Weighted median	0.0388156	0.0607217	0.522669	0.0177711	0.00476389	0.000191186
WHR	3519_3_CCL17_TARC	Sex-combined	259	21	IVW-MRE	0.0379626	0.036239	0.294841	0.0144829	0.00396511	0.000259612
WHR	3519_3_CCL17_TARC	Sex-combined	259	21	Weighted mode	0.0729767	0.105902	0.491383	0.0176454	0.00474681	0.00136121
WHR	3520_58_TGFB3_TGF_b3	Sex-combined	259	3	MR Egger	0.0444036	0.0923388	0.631013	0.0145085	0.139051	0.933815
WHR	3520_58_TGFB3_TGF_b3	Sex-combined	259	3	Weighted median	0.114615	0.0644929	0.0755409	0.0246565	0.0200988	0.219913
WHR	3520_58_TGFB3_TGF_b3	Sex-combined	259	3	IVW-MRE	0.163496	0.0358486	5.09746e-06	0.0190194	0.0212293	0.370303
WHR	3520_58_TGFB3_TGF_b3	Sex-combined	259	3	Weighted mode	0.1466	0.104171	0.160542	-0.00941752	0.0230625	0.722587
WHR	3522_57_VIP_Vasoactive_Intestinal_Peptide	Sex-combined	259		MR Egger	0.02343	0.0865161	0.78675
WHR	3522_57_VIP_Vasoactive_Intestinal_Peptide	Sex-combined	259		Weighted median	0.0164962	0.0584835	0.777892
WHR	3522_57_VIP_Vasoactive_Intestinal_Peptide	Sex-combined	259		IVW-MRE	0.0707901	0.0330315	0.0321046
WHR	3522_57_VIP_Vasoactive_Intestinal_Peptide	Sex-combined	259		Weighted mode	0.0281828	0.0939283	0.764384
WHR	3534_14_CD40LG_CD40_ligand__soluble	Sex-combined	259		MR Egger	0.0962271	0.0845851	0.256332
WHR	3534_14_CD40LG_CD40_ligand__soluble	Sex-combined	259		Weighted median	0.120216	0.0588951	0.0412315
WHR	3534_14_CD40LG_CD40_ligand__soluble	Sex-combined	259	2	IVW-MRE	0.0885203	0.0314755	0.004918	0.0389568	0.028366	0.16964
WHR	3534_14_CD40LG_CD40_ligand__soluble	Sex-combined	259		Weighted mode	0.151271	0.0912269	0.0984952
WHR	3535_84_DKK1_DKK1	Sex-combined	259	15	MR Egger	0.122603	0.107	0.252936	-0.000176161	0.0101406	0.986404
WHR	3535_84_DKK1_DKK1	Sex-combined	259	15	Weighted median	0.117197	0.0569669	0.0396584	-0.00059051	0.00791122	0.940499
WHR	3535_84_DKK1_DKK1	Sex-combined	259	15	IVW-MRE	0.0698666	0.0414671	0.0920139	0.00356736	0.0066323	0.590661
WHR	3535_84_DKK1_DKK1	Sex-combined	259	15	Weighted mode	0.143262	0.0942892	0.129889	-0.00145323	0.0105134	0.89203
WHR	3538_26_DDC_dopa_decarboxylase	Sex-combined	259		MR Egger	0.0652805	0.0840098	0.437839
WHR	3538_26_DDC_dopa_decarboxylase	Sex-combined	259		Weighted median	0.111929	0.0583673	0.0551544
WHR	3538_26_DDC_dopa_decarboxylase	Sex-combined	259		IVW-MRE	0.0900552	0.0320332	0.00493407
WHR	3538_26_DDC_dopa_decarboxylase	Sex-combined	259		Weighted mode	0.111856	0.0937656	0.233991
WHR	3554_24_ADIPOQ_Adiponectin	Sex-combined	259	18	MR Egger	-0.848067	0.144808	1.43946e-08	0.0158805	0.0540164	0.772542
WHR	3554_24_ADIPOQ_Adiponectin	Sex-combined	259	18	Weighted median	-0.535467	0.061803	4.55117e-18	0.00204112	0.00811116	0.801316
WHR	3554_24_ADIPOQ_Adiponectin	Sex-combined	259	18	IVW-MRE	-0.596242	0.0564811	4.7403e-26	-0.0570986	0.0370643	0.123431
WHR	3554_24_ADIPOQ_Adiponectin	Sex-combined	259	18	Weighted mode	-0.523509	0.110036	3.26391e-06	0.0019081	0.00699474	0.7883
WHR	3580_25_SERPINA1_a1_Antitrypsin	Sex-combined	259	10	MR Egger	-0.155223	0.0989271	0.117862	0.0116351	0.00992083	0.274612
WHR	3580_25_SERPINA1_a1_Antitrypsin	Sex-combined	259	10	Weighted median	-0.225167	0.0571147	8.06803e-05	0.00457854	0.00467343	0.327237
WHR	3580_25_SERPINA1_a1_Antitrypsin	Sex-combined	259	10	IVW-MRE	-0.193023	0.0383084	4.68802e-07	-0.00106581	0.00655988	0.870933
WHR	3580_25_SERPINA1_a1_Antitrypsin	Sex-combined	259	10	Weighted mode	-0.226327	0.0990814	0.0231696	0.0052384	0.00499442	0.321595
WHR	3581_53_AHSG_a2_HS_Glycoprotein	Sex-combined	259	6	MR Egger	0.170659	0.0998784	0.0887195	0.00155116	0.008595	0.865556
WHR	3581_53_AHSG_a2_HS_Glycoprotein	Sex-combined	259	6	Weighted median	0.188511	0.0670264	0.00491598	-0.00394889	0.00583638	0.498661
WHR	3581_53_AHSG_a2_HS_Glycoprotein	Sex-combined	259	6	IVW-MRE	0.166068	0.0386504	1.73385e-05	-0.00448589	0.00522257	0.390371
WHR	3581_53_AHSG_a2_HS_Glycoprotein	Sex-combined	259	6	Weighted mode	0.287593	0.0965752	0.00317831	-0.00337696	0.00613409	0.605652
WHR	3583_54_ARSA_Arylsulfatase_A	Sex-combined	259		MR Egger	0.0144357	0.0755814	0.84868
WHR	3583_54_ARSA_Arylsulfatase_A	Sex-combined	259		Weighted median	-7.16758e-05	0.0610864	0.999064
WHR	3583_54_ARSA_Arylsulfatase_A	Sex-combined	259		IVW-MRE	0.074838	0.0314642	0.0173825
WHR	3583_54_ARSA_Arylsulfatase_A	Sex-combined	259		Weighted mode	0.0306708	0.0765001	0.688807
WHR	3585_54_BSG_BASI	Sex-combined	259	3	MR Egger	-0.00970222	0.0920847	0.916171	-0.742984	0.748029	0.502154
WHR	3585_54_BSG_BASI	Sex-combined	259	3	Weighted median	0.069348	0.0603395	0.250434	-0.0508118	0.0185999	0.00629842
WHR	3585_54_BSG_BASI	Sex-combined	259	3	IVW-MRE	0.0456932	0.0356986	0.200556	0.0285314	0.152635	0.851719
WHR	3585_54_BSG_BASI	Sex-combined	259	3	Weighted mode	0.030045	0.0947748	0.751489	-0.052123	0.017598	0.0975897
WHR	3587_53_BMP10_BMP10	Sex-combined	259		MR Egger	-0.0236749	0.0897646	0.792189
WHR	3587_53_BMP10_BMP10	Sex-combined	259		Weighted median	0.0765709	0.0586802	0.191932
WHR	3587_53_BMP10_BMP10	Sex-combined	259	2	IVW-MRE	0.055057	0.0348917	0.114579	-0.027766	0.0346129	0.422444
WHR	3587_53_BMP10_BMP10	Sex-combined	259		Weighted mode	0.0613027	0.0808288	0.448888
WHR	3592_4_CAMK1_CAMK1	Sex-combined	259	10	MR Egger	0.0877023	0.0802732	0.275615	-0.00230795	0.00837639	0.789892
WHR	3592_4_CAMK1_CAMK1	Sex-combined	259	10	Weighted median	0.143164	0.0554184	0.00978514	-0.00164777	0.00500006	0.74174
WHR	3592_4_CAMK1_CAMK1	Sex-combined	259	10	IVW-MRE	0.135411	0.0311566	1.38554e-05	-0.00218166	0.0051334	0.670841
WHR	3592_4_CAMK1_CAMK1	Sex-combined	259	10	Weighted mode	0.127837	0.0841383	0.129894	-0.0017726	0.00436023	0.693845
WHR	3593_72_CASP3_Caspase_3	Sex-combined	259	4	MR Egger	0.0538744	0.0855608	0.529475	0.0830237	0.122079	0.566618
WHR	3593_72_CASP3_Caspase_3	Sex-combined	259	4	Weighted median	-0.0140399	0.0581457	0.809198	0.016546	0.0237043	0.485166
WHR	3593_72_CASP3_Caspase_3	Sex-combined	259	4	IVW-MRE	0.0327648	0.0306302	0.284759	0.0247419	0.0117529	0.0352769
WHR	3593_72_CASP3_Caspase_3	Sex-combined	259	4	Weighted mode	-0.0343584	0.0935977	0.713856	0.0133111	0.0312002	0.698409
WHR	3600_2_CHIT1_Chitotriosidase_1	Sex-combined	259	9	MR Egger	-0.090761	0.0878272	0.302386	0.000523471	0.00516853	0.922168
WHR	3600_2_CHIT1_Chitotriosidase_1	Sex-combined	259	9	Weighted median	0.0606976	0.0604942	0.315686	0.00317896	0.00365587	0.384546
WHR	3600_2_CHIT1_Chitotriosidase_1	Sex-combined	259	9	IVW-MRE	0.0105952	0.0303201	0.726755	-0.00192059	0.00337381	0.569177
WHR	3600_2_CHIT1_Chitotriosidase_1	Sex-combined	259	9	Weighted mode	0.0902732	0.0948525	0.342129	-0.00103796	0.00331864	0.762456
WHR	3603_60_CLEC7A_CLC7A	Sex-combined	259		MR Egger	0.0339495	0.0889429	0.703
WHR	3603_60_CLEC7A_CLC7A	Sex-combined	259		Weighted median	0.151723	0.0574239	0.00823804
WHR	3603_60_CLEC7A_CLC7A	Sex-combined	259	2	IVW-MRE	0.129204	0.0344904	0.000179614	-0.0364259	0.030749	0.236167
WHR	3603_60_CLEC7A_CLC7A	Sex-combined	259		Weighted mode	0.129111	0.0894274	0.150022
WHR	3605_77_MASP1_MASP3	Sex-combined	259	7	MR Egger	0.150972	0.0885048	0.0892516	-0.00746459	0.0709776	0.920331
WHR	3605_77_MASP1_MASP3	Sex-combined	259	7	Weighted median	0.2009	0.0649902	0.00199325	0.0114107	0.0112645	0.311067
WHR	3605_77_MASP1_MASP3	Sex-combined	259	7	IVW-MRE	0.205	0.0343038	2.28664e-09	0.00183422	0.0147731	0.901189
WHR	3605_77_MASP1_MASP3	Sex-combined	259	7	Weighted mode	0.141697	0.0912273	0.121594	0.0152728	0.0144697	0.331833
WHR	3607_71_DKK3_DKK3	Sex-combined	259	12	MR Egger	-0.0739718	0.0997061	0.458826	0.00411679	0.00806153	0.620665
WHR	3607_71_DKK3_DKK3	Sex-combined	259	12	Weighted median	-0.0778471	0.0560346	0.164751	-0.00433518	0.00535008	0.417766
WHR	3607_71_DKK3_DKK3	Sex-combined	259	12	IVW-MRE	-0.172073	0.0386955	8.71425e-06	-0.00806164	0.00418001	0.0537782
WHR	3607_71_DKK3_DKK3	Sex-combined	259	12	Weighted mode	-0.00901574	0.10976	0.934599	-0.00415704	0.00539511	0.457222
WHR	3616_3_GNS_GNS	Sex-combined	259	5	MR Egger	0.140076	0.0958466	0.145112	0.00892273	0.0170103	0.636189
WHR	3616_3_GNS_GNS	Sex-combined	259	5	Weighted median	0.190873	0.0654034	0.00351842	-0.00485978	0.013791	0.724547
WHR	3616_3_GNS_GNS	Sex-combined	259	5	IVW-MRE	0.204836	0.0371912	3.63689e-08	-0.0182996	0.0162281	0.25947
WHR	3616_3_GNS_GNS	Sex-combined	259	5	Weighted mode	0.212239	0.100079	0.0349011	0.00546617	0.0142342	0.720507
WHR	3617_80_HGFAC_HGFA	Sex-combined	259	13	MR Egger	-0.0529042	0.0927467	0.568894	-0.0015468	0.00396434	0.703854
WHR	3617_80_HGFAC_HGFA	Sex-combined	259	13	Weighted median	0.030387	0.0524207	0.562133	-0.00393926	0.00355264	0.267506
WHR	3617_80_HGFAC_HGFA	Sex-combined	259	13	IVW-MRE	-0.0322203	0.036213	0.373603	-0.00475795	0.00240279	0.0476838
WHR	3617_80_HGFAC_HGFA	Sex-combined	259	13	Weighted mode	0.104239	0.0895749	0.245616	-0.00468792	0.00327807	0.17821
WHR	3620_67_IL22RA1_IL22RA1	Sex-combined	259	5	MR Egger	0.0484411	0.0912925	0.596144	-0.149567	0.0967757	0.219942
WHR	3620_67_IL22RA1_IL22RA1	Sex-combined	259	5	Weighted median	0.157094	0.0597603	0.00857047	-0.0283628	0.0147341	0.0542322
WHR	3620_67_IL22RA1_IL22RA1	Sex-combined	259	5	IVW-MRE	0.138193	0.0354342	9.61938e-05	-0.0164396	0.0212588	0.43934
WHR	3620_67_IL22RA1_IL22RA1	Sex-combined	259	5	Weighted mode	0.100963	0.0946741	0.287227	-0.0384955	0.014641	0.0582294
WHR	3622_33_LGMN_LGMN	Sex-combined	259	10	MR Egger	0.106491	0.0921687	0.249002	0.0120643	0.0242545	0.632286
WHR	3622_33_LGMN_LGMN	Sex-combined	259	10	Weighted median	0.143976	0.0654399	0.0277984	0.0210003	0.0106776	0.0492097
WHR	3622_33_LGMN_LGMN	Sex-combined	259	10	IVW-MRE	0.114941	0.0357962	0.00132278	0.0126852	0.013047	0.330917
WHR	3622_33_LGMN_LGMN	Sex-combined	259	10	Weighted mode	0.17647	0.0937314	0.0608629	0.0209973	0.0122741	0.121301
WHR	3623_84_LY86_LY86	Sex-combined	259		MR Egger	0.139907	0.0873756	0.110558
WHR	3623_84_LY86_LY86	Sex-combined	259		Weighted median	0.157988	0.0636113	0.0130046
WHR	3623_84_LY86_LY86	Sex-combined	259	2	IVW-MRE	0.122119	0.0337505	0.000296558	-0.0318834	0.0675808	0.637082
WHR	3623_84_LY86_LY86	Sex-combined	259		Weighted mode	0.170555	0.100756	0.0917112
WHR	3627_71_MMEL1_MMEL2	Sex-combined	259		MR Egger	0.0872224	0.0870054	0.317048
WHR	3627_71_MMEL1_MMEL2	Sex-combined	259		Weighted median	0.114282	0.0551773	0.038342
WHR	3627_71_MMEL1_MMEL2	Sex-combined	259	2	IVW-MRE	0.117384	0.0336741	0.000490517	-0.0473371	0.0466415	0.310147
WHR	3627_71_MMEL1_MMEL2	Sex-combined	259		Weighted mode	0.130464	0.0889974	0.143886
WHR	3628_3_MAP2K2_MP2K2	Sex-combined	259	15	MR Egger	-0.0436509	0.0867783	0.615383	0.00178083	0.00641969	0.785834
WHR	3628_3_MAP2K2_MP2K2	Sex-combined	259	15	Weighted median	-0.0128604	0.0615157	0.834402	0.00446984	0.00523313	0.393026
WHR	3628_3_MAP2K2_MP2K2	Sex-combined	259	15	IVW-MRE	0.0396608	0.0337052	0.239317	0.00584433	0.00385058	0.12907
WHR	3628_3_MAP2K2_MP2K2	Sex-combined	259	15	Weighted mode	0.0184222	0.101925	0.856712	0.00380101	0.00511192	0.469439
WHR	3629_60_CDC42BPB_MRCKB	Sex-combined	259	4	MR Egger	0.0262077	0.0897639	0.770551	-0.159122	0.0527341	0.0945165
WHR	3629_60_CDC42BPB_MRCKB	Sex-combined	259	4	Weighted median	0.162898	0.0592482	0.00597017	-0.0378886	0.0182856	0.0382611
WHR	3629_60_CDC42BPB_MRCKB	Sex-combined	259	4	IVW-MRE	0.11832	0.0347621	0.000664782	-0.0329931	0.0207733	0.112232
WHR	3629_60_CDC42BPB_MRCKB	Sex-combined	259	4	Weighted mode	0.155639	0.0952913	0.103626	-0.0537623	0.0190136	0.0663225
WHR	3630_27_CADM3_Nectin_like_protein_1	Sex-combined	259		MR Egger	-0.152971	0.0845035	0.0714276
WHR	3630_27_CADM3_Nectin_like_protein_1	Sex-combined	259		Weighted median	-0.0516253	0.057591	0.370032
WHR	3630_27_CADM3_Nectin_like_protein_1	Sex-combined	259		IVW-MRE	-0.0258299	0.0328683	0.431949
WHR	3630_27_CADM3_Nectin_like_protein_1	Sex-combined	259		Weighted mode	-0.0778531	0.0779482	0.318837
WHR	3640_14_LRPAP1_RAP	Sex-combined	259	15	MR Egger	0.148939	0.12891	0.249009	0.0228563	0.00678274	0.005026
WHR	3640_14_LRPAP1_RAP	Sex-combined	259	15	Weighted median	0.0752722	0.0552248	0.172878	0.0127706	0.00600761	0.0335255
WHR	3640_14_LRPAP1_RAP	Sex-combined	259	15	IVW-MRE	0.121017	0.0491977	0.0139011	0.0139124	0.0051221	0.00660437
WHR	3640_14_LRPAP1_RAP	Sex-combined	259	15	Weighted mode	-0.00427904	0.129932	0.973754	0.0169058	0.00552215	0.00845541
WHR	3651_50_KDR_VEGF_sR2	Sex-combined	259	20	MR Egger	0.19543	0.0992032	0.0499123	0.000681407	0.0063819	0.916151
WHR	3651_50_KDR_VEGF_sR2	Sex-combined	259	20	Weighted median	0.227516	0.0592611	0.00012343	-0.00662054	0.00457939	0.148254
WHR	3651_50_KDR_VEGF_sR2	Sex-combined	259	20	IVW-MRE	0.160404	0.038456	3.03111e-05	-0.00324216	0.00416071	0.435843
WHR	3651_50_KDR_VEGF_sR2	Sex-combined	259	20	Weighted mode	0.236941	0.0937515	0.0120915	-0.0029093	0.00389685	0.464457
WHR	3685_53_MFRP_MFRP	Sex-combined	259		MR Egger	0.0898838	0.0869002	0.301953
WHR	3685_53_MFRP_MFRP	Sex-combined	259		Weighted median	0.129444	0.0595067	0.0296092
WHR	3685_53_MFRP_MFRP	Sex-combined	259	2	IVW-MRE	0.136173	0.033649	5.19068e-05	-0.107953	0.0981548	0.27141
WHR	3685_53_MFRP_MFRP	Sex-combined	259		Weighted mode	0.112881	0.0836791	0.178527
WHR	3708_62_A2M_a2_Macroglobulin	Sex-combined	259	8	MR Egger	-0.0378286	0.0982611	0.70057	-0.00534511	0.02162	0.812972
WHR	3708_62_A2M_a2_Macroglobulin	Sex-combined	259	8	Weighted median	-0.0386561	0.0584918	0.508689	0.0027735	0.00717369	0.699037
WHR	3708_62_A2M_a2_Macroglobulin	Sex-combined	259	8	IVW-MRE	-0.0444913	0.0379812	0.241437	0.00693421	0.0114172	0.543619
WHR	3708_62_A2M_a2_Macroglobulin	Sex-combined	259	8	Weighted mode	-0.0349728	0.0992346	0.724807	0.00272661	0.00662319	0.69289
WHR	3710_49_PLG_Angiostatin	Sex-combined	259	10	MR Egger	0.123991	0.104408	0.236102	-0.0154806	0.0157687	0.354986
WHR	3710_49_PLG_Angiostatin	Sex-combined	259	10	Weighted median	0.102553	0.0629516	0.103297	-0.00713121	0.0075904	0.347472
WHR	3710_49_PLG_Angiostatin	Sex-combined	259	10	IVW-MRE	0.164659	0.0403394	4.46806e-05	-0.000603956	0.0106043	0.954582
WHR	3710_49_PLG_Angiostatin	Sex-combined	259	10	Weighted mode	0.123753	0.092357	0.181442	-0.00730639	0.00778013	0.372193
WHR	3719_2_CDKN1B_p27Kip1	Sex-combined	259	3	MR Egger	0.0640904	0.0869972	0.461979	0.019079	0.0934772	0.871824
WHR	3719_2_CDKN1B_p27Kip1	Sex-combined	259	3	Weighted median	0.023467	0.0596826	0.694174	0.0380758	0.0207512	0.0665243
WHR	3719_2_CDKN1B_p27Kip1	Sex-combined	259	3	IVW-MRE	0.0585559	0.0336862	0.082162	0.0351132	0.00439656	1.38799e-15
WHR	3719_2_CDKN1B_p27Kip1	Sex-combined	259	3	Weighted mode	0.0616096	0.085694	0.472823	0.038083	0.0221468	0.227651
WHR	3723_1_NPPB_BNP_32	Sex-combined	259		MR Egger	0.0695135	0.0842208	0.409926
WHR	3723_1_NPPB_BNP_32	Sex-combined	259		Weighted median	0.129245	0.0583971	0.0268833
WHR	3723_1_NPPB_BNP_32	Sex-combined	259		IVW-MRE	0.103515	0.0326557	0.00152503
WHR	3723_1_NPPB_BNP_32	Sex-combined	259		Weighted mode	0.0860904	0.0819239	0.294307
WHR	3727_35_PYY_PYY	Sex-combined	259	4	MR Egger	0.0446559	0.0921648	0.628428	-0.184912	0.108505	0.230462
WHR	3727_35_PYY_PYY	Sex-combined	259	4	Weighted median	0.0960913	0.0635375	0.130443	-0.0160872	0.0188562	0.393575
WHR	3727_35_PYY_PYY	Sex-combined	259	4	IVW-MRE	0.119403	0.0357395	0.000834997	0.0117619	0.0381217	0.757676
WHR	3727_35_PYY_PYY	Sex-combined	259	4	Weighted mode	0.110807	0.101735	0.277097	-0.0241614	0.0207579	0.328595
WHR	3728_52_SCT_Secretin	Sex-combined	259		MR Egger	0.0345398	0.0879764	0.694938
WHR	3728_52_SCT_Secretin	Sex-combined	259		Weighted median	0.0297786	0.0567283	0.59963
WHR	3728_52_SCT_Secretin	Sex-combined	259		IVW-MRE	0.0947135	0.0341997	0.00561558
WHR	3728_52_SCT_Secretin	Sex-combined	259		Weighted mode	0.0278632	0.083724	0.739557
WHR	3730_81_TNFRSF4_TNR4	Sex-combined	259		MR Egger	0.0324584	0.08985	0.718209
WHR	3730_81_TNFRSF4_TNR4	Sex-combined	259		Weighted median	0.138616	0.0602905	0.0214968
WHR	3730_81_TNFRSF4_TNR4	Sex-combined	259	2	IVW-MRE	0.110479	0.0348675	0.00153216	0.00512735	0.0439077	0.907038
WHR	3730_81_TNFRSF4_TNR4	Sex-combined	259		Weighted mode	0.152451	0.0865294	0.0792802
WHR	3738_54_CSF1_CSF_1	Sex-combined	259		MR Egger	-0.067772	0.0883604	0.443789
WHR	3738_54_CSF1_CSF_1	Sex-combined	259		Weighted median	0.0480805	0.0636579	0.450072
WHR	3738_54_CSF1_CSF_1	Sex-combined	259		IVW-MRE	0.0846013	0.0344573	0.0140788
WHR	3738_54_CSF1_CSF_1	Sex-combined	259		Weighted mode	-0.0248938	0.0922151	0.787412
WHR	3758_68_PROC_Activated_Protein_C	Sex-combined	259		MR Egger	0.00532984	0.0877108	0.951593
WHR	3758_68_PROC_Activated_Protein_C	Sex-combined	259		Weighted median	0.116239	0.0599934	0.05268
WHR	3758_68_PROC_Activated_Protein_C	Sex-combined	259	2	IVW-MRE	0.132336	0.0341433	0.000106237	-0.0333809	0.0701298	0.634083
WHR	3758_68_PROC_Activated_Protein_C	Sex-combined	259		Weighted mode	0.0838683	0.0870083	0.335993
WHR	3761_4_PTGS2_COX_2	Sex-combined	259		MR Egger	-0.0329418	0.0891456	0.712038
WHR	3761_4_PTGS2_COX_2	Sex-combined	259		Weighted median	0.0557653	0.0614089	0.363827
WHR	3761_4_PTGS2_COX_2	Sex-combined	259		IVW-MRE	0.119599	0.0345899	0.000544947
WHR	3761_4_PTGS2_COX_2	Sex-combined	259		Weighted mode	0.0337245	0.0944329	0.721289
WHR	3773_15_TEK_sTie_2	Sex-combined	259	15	MR Egger	0.0641284	0.0883419	0.468554	0.0182921	0.00867095	0.0548495
WHR	3773_15_TEK_sTie_2	Sex-combined	259	15	Weighted median	0.0318784	0.0583584	0.584893	0.0141573	0.00517594	0.00623383
WHR	3773_15_TEK_sTie_2	Sex-combined	259	15	IVW-MRE	0.0411183	0.0340761	0.227563	0.00464992	0.00698239	0.505443
WHR	3773_15_TEK_sTie_2	Sex-combined	259	15	Weighted mode	0.00870054	0.0867983	0.920233	0.0125099	0.00495253	0.0242194
WHR	3795_6_ADAM9_ADAM_9	Sex-combined	259		MR Egger	-0.0334504	0.0845367	0.692662
WHR	3795_6_ADAM9_ADAM_9	Sex-combined	259		Weighted median	-0.0305292	0.0667004	0.647163
WHR	3795_6_ADAM9_ADAM_9	Sex-combined	259		IVW-MRE	-0.00458064	0.0338892	0.892481
WHR	3795_6_ADAM9_ADAM_9	Sex-combined	259		Weighted mode	-0.0908602	0.0840411	0.280644
WHR	3796_79_ANGPTL4_ANGL4	Sex-combined	259	5	MR Egger	0.0489503	0.0896388	0.585482	-0.0451963	0.119218	0.72985
WHR	3796_79_ANGPTL4_ANGL4	Sex-combined	259	5	Weighted median	0.0810243	0.0630072	0.198459	-0.00554504	0.00900817	0.538187
WHR	3796_79_ANGPTL4_ANGL4	Sex-combined	259	5	IVW-MRE	0.0654293	0.0346723	0.05915	0.0079943	0.0179584	0.656207
WHR	3796_79_ANGPTL4_ANGL4	Sex-combined	259	5	Weighted mode	0.119813	0.0852679	0.161183	-0.00899309	0.00876818	0.363029
WHR	3797_1_CDH2_Cadherin_2	Sex-combined	259	3	MR Egger	0.133362	0.0880835	0.131244	-0.429216	1.29459	0.796192
WHR	3797_1_CDH2_Cadherin_2	Sex-combined	259	3	Weighted median	0.122096	0.0626923	0.0514704	-0.0528281	0.0182942	0.00388076
WHR	3797_1_CDH2_Cadherin_2	Sex-combined	259	3	IVW-MRE	0.159947	0.0341459	2.81016e-06	-0.0400959	0.0335984	0.232717
WHR	3797_1_CDH2_Cadherin_2	Sex-combined	259	3	Weighted mode	0.101686	0.091975	0.269937	-0.058861	0.0175681	0.0787093
WHR	3798_71_CA9_Carbonic_anhydrase_9	Sex-combined	259		MR Egger	0.0866885	0.0841958	0.304163
WHR	3798_71_CA9_Carbonic_anhydrase_9	Sex-combined	259		Weighted median	0.0819958	0.0603018	0.173907
WHR	3798_71_CA9_Carbonic_anhydrase_9	Sex-combined	259		IVW-MRE	0.0644263	0.032407	0.0468074
WHR	3798_71_CA9_Carbonic_anhydrase_9	Sex-combined	259		Weighted mode	0.116661	0.0845261	0.168728
WHR	3799_11_CA3_Carbonic_anhydrase_III	Sex-combined	259	12	MR Egger	0.12563	0.0974449	0.198472	0.000451164	0.0207865	0.983111
WHR	3799_11_CA3_Carbonic_anhydrase_III	Sex-combined	259	12	Weighted median	0.14879	0.0565737	0.00853792	0.0102787	0.00935833	0.272051
WHR	3799_11_CA3_Carbonic_anhydrase_III	Sex-combined	259	12	IVW-MRE	0.0569613	0.0377242	0.131058	0.0117213	0.0102723	0.253847
WHR	3799_11_CA3_Carbonic_anhydrase_III	Sex-combined	259	12	Weighted mode	0.239438	0.0994993	0.0168129	0.0101216	0.00984528	0.325995
WHR	3800_71_CKB_CK_BB	Sex-combined	259		MR Egger	-0.00655952	0.0912954	0.942778
WHR	3800_71_CKB_CK_BB	Sex-combined	259		Weighted median	0.0513509	0.0591566	0.385368
WHR	3800_71_CKB_CK_BB	Sex-combined	259		IVW-MRE	0.0837684	0.0355285	0.0183844
WHR	3800_71_CKB_CK_BB	Sex-combined	259		Weighted mode	0.0630625	0.0884182	0.476348
WHR	3803_10_CST5_CYTD	Sex-combined	259	26	MR Egger	-0.0525622	0.103054	0.610456	0.00167819	0.00856727	0.846351
WHR	3803_10_CST5_CYTD	Sex-combined	259	26	Weighted median	-0.026173	0.0655362	0.689622	0.00264743	0.00403894	0.512161
WHR	3803_10_CST5_CYTD	Sex-combined	259	26	IVW-MRE	-0.038734	0.0398095	0.330561	0.00314439	0.00575237	0.584636
WHR	3803_10_CST5_CYTD	Sex-combined	259	26	Weighted mode	-0.0119106	0.0999748	0.90526	0.00296482	0.00397005	0.462153
WHR	3805_16_ESM1_Endocan	Sex-combined	259	7	MR Egger	-0.29249	0.107881	0.00715546	-0.0518364	0.0822387	0.556169
WHR	3805_16_ESM1_Endocan	Sex-combined	259	7	Weighted median	-0.216447	0.0625933	0.000544206	0.00561297	0.0126277	0.656682
WHR	3805_16_ESM1_Endocan	Sex-combined	259	7	IVW-MRE	-0.165192	0.0418699	7.96787e-05	0.00449387	0.0297742	0.88003
WHR	3805_16_ESM1_Endocan	Sex-combined	259	7	Weighted mode	-0.231851	0.0874185	0.00849265	0.000949877	0.0127963	0.94324
WHR	3807_1_FGF23_FGF23	Sex-combined	259		MR Egger	-0.00987327	0.0895044	0.912249
WHR	3807_1_FGF23_FGF23	Sex-combined	259		Weighted median	0.026228	0.0551569	0.634419
WHR	3807_1_FGF23_FGF23	Sex-combined	259		IVW-MRE	0.0897363	0.0345388	0.00937317
WHR	3807_1_FGF23_FGF23	Sex-combined	259		Weighted mode	0.0120845	0.0904082	0.893771
WHR	3808_76_FGFR2_FGFR_2	Sex-combined	259		MR Egger	0.0890839	0.087368	0.308858
WHR	3808_76_FGFR2_FGFR_2	Sex-combined	259		Weighted median	0.121618	0.0587765	0.0385309
WHR	3808_76_FGFR2_FGFR_2	Sex-combined	259		IVW-MRE	0.0888665	0.0338456	0.00864856
WHR	3808_76_FGFR2_FGFR_2	Sex-combined	259		Weighted mode	0.166946	0.0871108	0.0564094
WHR	3809_1_FGFR3_FGFR_3	Sex-combined	259	5	MR Egger	0.0864889	0.0901326	0.338171	-0.104825	0.028726	0.0355136
WHR	3809_1_FGFR3_FGFR_3	Sex-combined	259	5	Weighted median	0.14046	0.0630582	0.025916	-0.0385091	0.0129412	0.00292311
WHR	3809_1_FGFR3_FGFR_3	Sex-combined	259	5	IVW-MRE	0.138153	0.0349348	7.66609e-05	-0.0236847	0.0167695	0.157841
WHR	3809_1_FGFR3_FGFR_3	Sex-combined	259	5	Weighted mode	0.103644	0.0951006	0.276805	-0.0424495	0.0136579	0.0359392
WHR	3810_50_FGR_FGR	Sex-combined	259	4	MR Egger	0.0516945	0.0857171	0.546986	0.0182591	0.0177594	0.411971
WHR	3810_50_FGR_FGR	Sex-combined	259	4	Weighted median	0.141555	0.0618979	0.0222012	-0.0199042	0.0121002	0.0999792
WHR	3810_50_FGR_FGR	Sex-combined	259	4	IVW-MRE	0.0884443	0.0331512	0.00763257	-0.0326897	0.0250198	0.191366
WHR	3810_50_FGR_FGR	Sex-combined	259	4	Weighted mode	0.161162	0.0885987	0.0700692	-0.0179926	0.0123493	0.241168
WHR	3813_3_FYN_FYN	Sex-combined	259		MR Egger	-0.0141635	0.0832318	0.865011
WHR	3813_3_FYN_FYN	Sex-combined	259		Weighted median	0.0122995	0.0608295	0.839763
WHR	3813_3_FYN_FYN	Sex-combined	259		IVW-MRE	0.044976	0.0318642	0.1581
WHR	3813_3_FYN_FYN	Sex-combined	259		Weighted mode	0.000532009	0.0868995	0.99512
WHR	3815_14_IL12RB2_IL_12_RB2	Sex-combined	259		MR Egger	0.159695	0.0857208	0.0636074
WHR	3815_14_IL12RB2_IL_12_RB2	Sex-combined	259		Weighted median	0.121662	0.0530938	0.0219376
WHR	3815_14_IL12RB2_IL_12_RB2	Sex-combined	259		IVW-MRE	0.133027	0.0332356	6.26699e-05
WHR	3815_14_IL12RB2_IL_12_RB2	Sex-combined	259		Weighted mode	0.135809	0.0840095	0.107189
WHR	3817_18_PRKCQ_KPCT	Sex-combined	259		MR Egger	0.0286988	0.0856366	0.737805
WHR	3817_18_PRKCQ_KPCT	Sex-combined	259		Weighted median	0.0307323	0.0630605	0.626013
WHR	3817_18_PRKCQ_KPCT	Sex-combined	259	2	IVW-MRE	0.0717281	0.0315697	0.0230833	0.0454792	0.0250664	0.0696237
WHR	3817_18_PRKCQ_KPCT	Sex-combined	259		Weighted mode	0.0127881	0.082072	0.8763
WHR	3820_68_MAPKAPK2_MAPK2	Sex-combined	259		MR Egger	0.0210217	0.0848808	0.804594
WHR	3820_68_MAPKAPK2_MAPK2	Sex-combined	259		Weighted median	0.0391652	0.0577173	0.497411
WHR	3820_68_MAPKAPK2_MAPK2	Sex-combined	259		IVW-MRE	0.0547652	0.0320446	0.0874454
WHR	3820_68_MAPKAPK2_MAPK2	Sex-combined	259		Weighted mode	0.054455	0.0902591	0.546827
WHR	3821_28_MAPKAPK5_MAPK5	Sex-combined	259		MR Egger	0.100444	0.0868736	0.248669
WHR	3821_28_MAPKAPK5_MAPK5	Sex-combined	259		Weighted median	0.0965012	0.053617	0.0718881
WHR	3821_28_MAPKAPK5_MAPK5	Sex-combined	259		IVW-MRE	0.08667	0.0336561	0.0100193
WHR	3821_28_MAPKAPK5_MAPK5	Sex-combined	259		Weighted mode	0.131824	0.0892505	0.140894
WHR	3822_54_MAPKAPK3_MAPKAPK3	Sex-combined	259	3	MR Egger	0.0569654	0.0868885	0.512658	0.262586	0.297436	0.539566
WHR	3822_54_MAPKAPK3_MAPKAPK3	Sex-combined	259	3	Weighted median	0.0449257	0.0597056	0.451777	0.0583708	0.0254287	0.0217062
WHR	3822_54_MAPKAPK3_MAPKAPK3	Sex-combined	259	3	IVW-MRE	0.0720669	0.0329803	0.0288779	0.0479195	0.0148278	0.00123038
WHR	3822_54_MAPKAPK3_MAPKAPK3	Sex-combined	259	3	Weighted mode	0.0522415	0.091155	0.567072	0.0602684	0.0298681	0.1811
WHR	3823_9_MATK_MATK	Sex-combined	259		MR Egger	0.03117	0.0844067	0.71222
WHR	3823_9_MATK_MATK	Sex-combined	259		Weighted median	0.0354482	0.058561	0.544966
WHR	3823_9_MATK_MATK	Sex-combined	259		IVW-MRE	0.0986761	0.032834	0.0026532
WHR	3823_9_MATK_MATK	Sex-combined	259		Weighted mode	0.0177807	0.0879259	0.839901
WHR	3825_18_MAPK8_MK08	Sex-combined	259	5	MR Egger	0.0446647	0.0848948	0.59926	-0.19953	0.113671	0.177468
WHR	3825_18_MAPK8_MK08	Sex-combined	259	5	Weighted median	0.0742632	0.0628242	0.237174	0.0424598	0.022494	0.059079
WHR	3825_18_MAPK8_MK08	Sex-combined	259	5	IVW-MRE	0.0869232	0.032195	0.0069361	0.0237548	0.0253721	0.349141
WHR	3825_18_MAPK8_MK08	Sex-combined	259	5	Weighted mode	0.117549	0.0940407	0.212438	0.0479623	0.025739	0.135863
WHR	3827_22_PAK6_PAK6	Sex-combined	259		MR Egger	0.0689055	0.0846003	0.416123
WHR	3827_22_PAK6_PAK6	Sex-combined	259		Weighted median	0.0478304	0.0639226	0.454306
WHR	3827_22_PAK6_PAK6	Sex-combined	259		IVW-MRE	0.0648696	0.0321087	0.043351
WHR	3827_22_PAK6_PAK6	Sex-combined	259		Weighted mode	0.053027	0.0921306	0.565412
WHR	3831_21_PTEN_pTEN	Sex-combined	259		MR Egger	0.0119074	0.0850521	0.888769
WHR	3831_21_PTEN_pTEN	Sex-combined	259		Weighted median	-0.00814471	0.0572855	0.88694
WHR	3831_21_PTEN_pTEN	Sex-combined	259	2	IVW-MRE	0.0542752	0.0322616	0.0925017	0.0674273	0.000915808	0
WHR	3831_21_PTEN_pTEN	Sex-combined	259		Weighted mode	0.0170659	0.0877472	0.845945
WHR	3832_51_PTK6_PTK6	Sex-combined	259		MR Egger	0.137768	0.0823857	0.0956949
WHR	3832_51_PTK6_PTK6	Sex-combined	259		Weighted median	0.157206	0.05765	0.00639332
WHR	3832_51_PTK6_PTK6	Sex-combined	259		IVW-MRE	0.131086	0.0314174	3.01406e-05
WHR	3832_51_PTK6_PTK6	Sex-combined	259		Weighted mode	0.157386	0.0751062	0.0371001
WHR	3835_11_TLR2_TLR2	Sex-combined	259	3	MR Egger	0.0815498	0.0877318	0.353484	-0.00490315	0.0254354	0.878767
WHR	3835_11_TLR2_TLR2	Sex-combined	259	3	Weighted median	0.122834	0.0584042	0.0354508	-0.0419742	0.0177104	0.0177869
WHR	3835_11_TLR2_TLR2	Sex-combined	259	3	IVW-MRE	0.134912	0.0339418	7.04393e-05	-0.0477025	0.0242226	0.0489147
WHR	3835_11_TLR2_TLR2	Sex-combined	259	3	Weighted mode	0.092768	0.0803288	0.249219	-0.0276492	0.0183135	0.270173
WHR	3836_51_UFM1_UFM1	Sex-combined	259		MR Egger	0.0408585	0.0807531	0.613313
WHR	3836_51_UFM1_UFM1	Sex-combined	259		Weighted median	0.0494411	0.0636111	0.437018
WHR	3836_51_UFM1_UFM1	Sex-combined	259	2	IVW-MRE	0.0620557	0.0313949	0.0480849	0.0223485	0.0286885	0.435977
WHR	3836_51_UFM1_UFM1	Sex-combined	259		Weighted mode	0.0419847	0.080012	0.600222
WHR	3837_6_ZAP70_ZAP70	Sex-combined	259	7	MR Egger	-0.0510853	0.093686	0.586033	-0.0714475	0.0345608	0.0935605
WHR	3837_6_ZAP70_ZAP70	Sex-combined	259	7	Weighted median	0.055433	0.05748	0.334851	-0.0224023	0.00857805	0.00901226
WHR	3837_6_ZAP70_ZAP70	Sex-combined	259	7	IVW-MRE	0.132968	0.0364997	0.000269486	-0.00627554	0.0151859	0.679425
WHR	3837_6_ZAP70_ZAP70	Sex-combined	259	7	Weighted mode	0.0238674	0.0978101	0.807411	-0.019783	0.00851694	0.0592228
WHR	3839_60_AIP_AIP	Sex-combined	259		MR Egger	0.0023753	0.0853501	0.977819
WHR	3839_60_AIP_AIP	Sex-combined	259		Weighted median	0.0195044	0.0617195	0.75199
WHR	3839_60_AIP_AIP	Sex-combined	259	2	IVW-MRE	0.0514503	0.0326127	0.114654	0.0460438	0.0243734	0.0588782
WHR	3839_60_AIP_AIP	Sex-combined	259		Weighted mode	0.0309564	0.0872159	0.722924
WHR	3844_2_PPIA_Cyclophilin_A	Sex-combined	259		MR Egger	0.0113233	0.0863163	0.895732
WHR	3844_2_PPIA_Cyclophilin_A	Sex-combined	259		Weighted median	0.00569154	0.0579168	0.921717
WHR	3844_2_PPIA_Cyclophilin_A	Sex-combined	259		IVW-MRE	0.0372557	0.0325558	0.252472
WHR	3844_2_PPIA_Cyclophilin_A	Sex-combined	259		Weighted mode	0.0246492	0.0826267	0.765699
WHR	3845_51_DYNLRB1_DLRB1	Sex-combined	259	9	MR Egger	0.0268551	0.0847006	0.751456	-0.0238277	0.00912982	0.0349197
WHR	3845_51_DYNLRB1_DLRB1	Sex-combined	259	9	Weighted median	0.0334212	0.062952	0.595489	-0.0132403	0.0062104	0.0330107
WHR	3845_51_DYNLRB1_DLRB1	Sex-combined	259	9	IVW-MRE	0.00834441	0.032712	0.798656	-0.00694755	0.00656068	0.289614
WHR	3845_51_DYNLRB1_DLRB1	Sex-combined	259	9	Weighted mode	0.0176002	0.0949889	0.853149	-0.0161548	0.00662035	0.0405539
WHR	3847_56_ETHE1_ETHE1	Sex-combined	259		MR Egger	0.0852863	0.0911444	0.350292
WHR	3847_56_ETHE1_ETHE1	Sex-combined	259		Weighted median	0.0636169	0.0570704	0.264975
WHR	3847_56_ETHE1_ETHE1	Sex-combined	259		IVW-MRE	0.0475908	0.0352233	0.176659
WHR	3847_56_ETHE1_ETHE1	Sex-combined	259		Weighted mode	0.0977737	0.0865415	0.259614
WHR	3848_14_GAPDH_GAPDH__liver	Sex-combined	259		MR Egger	0.0475639	0.0892727	0.594637
WHR	3848_14_GAPDH_GAPDH__liver	Sex-combined	259		Weighted median	0.0430591	0.0619067	0.486712
WHR	3848_14_GAPDH_GAPDH__liver	Sex-combined	259		IVW-MRE	0.0681889	0.0345016	0.0481096
WHR	3848_14_GAPDH_GAPDH__liver	Sex-combined	259		Weighted mode	0.0993418	0.0972029	0.307736
WHR	3852_19_DNAJB1_HSP_40	Sex-combined	259	5	MR Egger	0.024558	0.0847834	0.772313	0.000268518	0.0998975	0.998024
WHR	3852_19_DNAJB1_HSP_40	Sex-combined	259	5	Weighted median	0.0930612	0.0600024	0.120912	0.0430483	0.0184515	0.0196454
WHR	3852_19_DNAJB1_HSP_40	Sex-combined	259	5	IVW-MRE	0.0470672	0.0328594	0.152035	0.047065	0.0157077	0.00273285
WHR	3852_19_DNAJB1_HSP_40	Sex-combined	259	5	Weighted mode	0.103185	0.087296	0.23829	0.0377761	0.0207114	0.142227
WHR	3853_56_MDH1_MDHC	Sex-combined	259		MR Egger	0.0918341	0.0843418	0.277248
WHR	3853_56_MDH1_MDHC	Sex-combined	259		Weighted median	0.09398	0.059745	0.115714
WHR	3853_56_MDH1_MDHC	Sex-combined	259		IVW-MRE	0.0705401	0.0328513	0.0317733
WHR	3853_56_MDH1_MDHC	Sex-combined	259		Weighted mode	0.11322	0.08845	0.201678
WHR	3854_24_NACA_NACA	Sex-combined	259	4	MR Egger	0.10631	0.0850628	0.212517	-0.0213616	0.147044	0.897814
WHR	3854_24_NACA_NACA	Sex-combined	259	4	Weighted median	0.0924633	0.0608044	0.128343	0.0209507	0.0217352	0.335093
WHR	3854_24_NACA_NACA	Sex-combined	259	4	IVW-MRE	0.0649532	0.0308215	0.035083	0.0161688	0.024461	0.50861
WHR	3854_24_NACA_NACA	Sex-combined	259	4	Weighted mode	0.0972611	0.0903922	0.282937	0.0413375	0.0220315	0.157271
WHR	3855_56_PRDX1_Peroxiredoxin_1	Sex-combined	259	6	MR Egger	0.0743919	0.0874613	0.3958	0.00506832	0.0152549	0.756388
WHR	3855_56_PRDX1_Peroxiredoxin_1	Sex-combined	259	6	Weighted median	0.0866149	0.0602271	0.150395	0.00858531	0.0124022	0.488788
WHR	3855_56_PRDX1_Peroxiredoxin_1	Sex-combined	259	6	IVW-MRE	0.102268	0.0338594	0.00252458	0.011005	0.00411681	0.00751337
WHR	3855_56_PRDX1_Peroxiredoxin_1	Sex-combined	259	6	Weighted mode	0.0575472	0.0839895	0.493851	0.00638207	0.0137431	0.661891
WHR	3858_5_ACP1_PPAC	Sex-combined	259	9	MR Egger	0.107242	0.0971037	0.270447	0.0033893	0.00689417	0.638028
WHR	3858_5_ACP1_PPAC	Sex-combined	259	9	Weighted median	6.94291e-05	0.0472522	0.998828	0.00585892	0.00506	0.246909
WHR	3858_5_ACP1_PPAC	Sex-combined	259	9	IVW-MRE	0.0389813	0.0342481	0.255035	0.00279394	0.00332953	0.401392
WHR	3858_5_ACP1_PPAC	Sex-combined	259	9	Weighted mode	-0.00201144	0.0926642	0.982699	0.00734564	0.0055948	0.225611
WHR	3859_50_PSMA1_PSA1	Sex-combined	259		MR Egger	0.117514	0.088512	0.185466
WHR	3859_50_PSMA1_PSA1	Sex-combined	259		Weighted median	0.168047	0.0591162	0.00447391
WHR	3859_50_PSMA1_PSA1	Sex-combined	259		IVW-MRE	0.136679	0.0343233	6.831e-05
WHR	3859_50_PSMA1_PSA1	Sex-combined	259		Weighted mode	0.17188	0.0855427	0.0455479
WHR	3860_7_PSMA6_PSA6	Sex-combined	259		MR Egger	0.0389253	0.0851717	0.648042
WHR	3860_7_PSMA6_PSA6	Sex-combined	259		Weighted median	0.0769407	0.0608063	0.205749
WHR	3860_7_PSMA6_PSA6	Sex-combined	259	2	IVW-MRE	0.0830195	0.0330562	0.0120231	0.045481	0.0315665	0.149642
WHR	3860_7_PSMA6_PSA6	Sex-combined	259		Weighted mode	0.0389187	0.0855799	0.649661
WHR	3864_5_RPS7_RS7	Sex-combined	259	3	MR Egger	0.0246669	0.0863569	0.775385	0.103674	0.0970032	0.478845
WHR	3864_5_RPS7_RS7	Sex-combined	259	3	Weighted median	0.0608174	0.0558322	0.276027	0.0241007	0.0100168	0.0161271
WHR	3864_5_RPS7_RS7	Sex-combined	259	3	IVW-MRE	0.132751	0.03363	7.90078e-05	0.0138712	0.0271618	0.609571
WHR	3864_5_RPS7_RS7	Sex-combined	259	3	Weighted mode	0.0318317	0.0916363	0.728597	0.0257567	0.0108258	0.140393
WHR	3866_7_SBDS_SBDS	Sex-combined	259	4	MR Egger	-0.0160543	0.0869221	0.853612	-0.037079	0.0372693	0.424621
WHR	3866_7_SBDS_SBDS	Sex-combined	259	4	Weighted median	-0.0483862	0.0630562	0.442873	-0.0047387	0.0152329	0.755737
WHR	3866_7_SBDS_SBDS	Sex-combined	259	4	IVW-MRE	0.0106031	0.0335066	0.751662	-0.00320913	0.0258945	0.90137
WHR	3866_7_SBDS_SBDS	Sex-combined	259	4	Weighted mode	-0.0500655	0.088864	0.573655	-0.00886098	0.0158346	0.614817
WHR	3867_49_SEZ6L2_SE6L2	Sex-combined	259		MR Egger	0.0857709	0.0857716	0.318255
WHR	3867_49_SEZ6L2_SE6L2	Sex-combined	259		Weighted median	0.0772909	0.0639464	0.226785
WHR	3867_49_SEZ6L2_SE6L2	Sex-combined	259	2	IVW-MRE	0.0517944	0.0330097	0.116632	0.0425467	0.0279668	0.128177
WHR	3867_49_SEZ6L2_SE6L2	Sex-combined	259		Weighted mode	0.0704221	0.0874005	0.421135
WHR	3868_8_SGTA_SGTA	Sex-combined	259		MR Egger	0.0952426	0.0858292	0.268176
WHR	3868_8_SGTA_SGTA	Sex-combined	259		Weighted median	0.0729722	0.0620391	0.239503
WHR	3868_8_SGTA_SGTA	Sex-combined	259		IVW-MRE	0.065576	0.0320496	0.0407486
WHR	3868_8_SGTA_SGTA	Sex-combined	259		Weighted mode	0.0880964	0.0882876	0.319294
WHR	3872_2_TPT1_TCTP	Sex-combined	259		MR Egger	0.0217194	0.0856491	0.800018
WHR	3872_2_TPT1_TCTP	Sex-combined	259		Weighted median	-0.0242954	0.0604486	0.687744
WHR	3872_2_TPT1_TCTP	Sex-combined	259		IVW-MRE	0.0167033	0.0329986	0.612728
WHR	3872_2_TPT1_TCTP	Sex-combined	259		Weighted mode	0.00039693	0.0924711	0.996578
WHR	3873_51_TPO_TMA	Sex-combined	259	6	MR Egger	-0.0907107	0.0917343	0.323671	-0.0633331	0.0263808	0.0742976
WHR	3873_51_TPO_TMA	Sex-combined	259	6	Weighted median	0.0208491	0.0623738	0.738183	-0.024958	0.00918155	0.00656218
WHR	3873_51_TPO_TMA	Sex-combined	259	6	IVW-MRE	0.105491	0.0359883	0.0033759	-0.011681	0.0134668	0.385728
WHR	3873_51_TPO_TMA	Sex-combined	259	6	Weighted mode	0.00452357	0.089726	0.95983	-0.0286571	0.00934988	0.0279433
WHR	3874_8_UBE2L3_UB2L3	Sex-combined	259	3	MR Egger	0.105756	0.0852256	0.215776	-0.310606	0.133339	0.258146
WHR	3874_8_UBE2L3_UB2L3	Sex-combined	259	3	Weighted median	0.0828684	0.0608781	0.173445	0.0256215	0.0288302	0.374163
WHR	3874_8_UBE2L3_UB2L3	Sex-combined	259	3	IVW-MRE	0.0743967	0.0329308	0.0238718	0.0149659	0.0399159	0.707709
WHR	3874_8_UBE2L3_UB2L3	Sex-combined	259	3	Weighted mode	0.0838157	0.0847009	0.323322	0.0362138	0.0351069	0.410703
WHR	3875_62_ARID3A_ARI3A	Sex-combined	259		MR Egger	0.0814087	0.0848884	0.338456
WHR	3875_62_ARID3A_ARI3A	Sex-combined	259		Weighted median	0.0603396	0.0625978	0.335083
WHR	3875_62_ARID3A_ARI3A	Sex-combined	259	2	IVW-MRE	0.0843379	0.0329203	0.0104108	0.0180097	0.00569712	0.00157124
WHR	3875_62_ARID3A_ARI3A	Sex-combined	259		Weighted mode	0.0665748	0.0901903	0.461089
WHR	3879_50_CDC37_CDC37	Sex-combined	259		MR Egger	0.14637	0.0848135	0.0855874
WHR	3879_50_CDC37_CDC37	Sex-combined	259		Weighted median	0.113765	0.0557491	0.0412854
WHR	3879_50_CDC37_CDC37	Sex-combined	259		IVW-MRE	0.0593598	0.0328406	0.0706828
WHR	3879_50_CDC37_CDC37	Sex-combined	259		Weighted mode	0.151497	0.0890919	0.0902492
WHR	3881_49_DYNLL1_DLC8	Sex-combined	259	3	MR Egger	-0.00683888	0.0856928	0.936453	-0.370844	0.459999	0.568053
WHR	3881_49_DYNLL1_DLC8	Sex-combined	259	3	Weighted median	0.103005	0.0539901	0.0564104	-0.0229082	0.0324226	0.479846
WHR	3881_49_DYNLL1_DLC8	Sex-combined	259	3	IVW-MRE	0.0863156	0.0332148	0.00935745	0.0961657	0.152023	0.527012
WHR	3881_49_DYNLL1_DLC8	Sex-combined	259	3	Weighted mode	0.124543	0.0930343	0.181855	-0.037035	0.031131	0.356265
WHR	3887_90_KPNB1_IMB1	Sex-combined	259	3	MR Egger	0.0830039	0.0860709	0.335769	0.134102	0.117856	0.459007
WHR	3887_90_KPNB1_IMB1	Sex-combined	259	3	Weighted median	0.107462	0.059627	0.0715077	0.0358104	0.0223811	0.109592
WHR	3887_90_KPNB1_IMB1	Sex-combined	259	3	IVW-MRE	0.0735734	0.0333626	0.0274352	0.0374549	0.0123036	0.00233283
WHR	3887_90_KPNB1_IMB1	Sex-combined	259	3	Weighted mode	0.0999728	0.0916591	0.276421	0.0513373	0.0249573	0.175962
WHR	3888_8_ING1_ING1	Sex-combined	259		MR Egger	0.0601395	0.0885431	0.497616
WHR	3888_8_ING1_ING1	Sex-combined	259		Weighted median	0.0938587	0.0617893	0.128759
WHR	3888_8_ING1_ING1	Sex-combined	259	2	IVW-MRE	0.0583782	0.0342203	0.0880166	0.0432101	0.0234001	0.0648082
WHR	3888_8_ING1_ING1	Sex-combined	259		Weighted mode	0.0880801	0.0778828	0.259134
WHR	3889_64_LMNB1_Lamin_B1	Sex-combined	259		MR Egger	0.0129066	0.0903734	0.886549
WHR	3889_64_LMNB1_Lamin_B1	Sex-combined	259		Weighted median	0.0952154	0.0611176	0.119256
WHR	3889_64_LMNB1_Lamin_B1	Sex-combined	259	2	IVW-MRE	0.121888	0.0351238	0.000519993	-0.0499533	0.0505761	0.323306
WHR	3889_64_LMNB1_Lamin_B1	Sex-combined	259		Weighted mode	0.122839	0.0900352	0.173646
WHR	3890_8_LDHB_LDH_H_1	Sex-combined	259		MR Egger	0.00640807	0.0941042	0.945763
WHR	3890_8_LDHB_LDH_H_1	Sex-combined	259		Weighted median	0.032458	0.063544	0.609494
WHR	3890_8_LDHB_LDH_H_1	Sex-combined	259	2	IVW-MRE	0.0173165	0.0363924	0.634198	0.0313743	0.00952418	0.000987114
WHR	3890_8_LDHB_LDH_H_1	Sex-combined	259		Weighted mode	-0.00863266	0.0984875	0.930221
WHR	3891_56_MBD4_MBD4	Sex-combined	259		MR Egger	0.133795	0.0874163	0.12711
WHR	3891_56_MBD4_MBD4	Sex-combined	259		Weighted median	0.118642	0.0540365	0.0281214
WHR	3891_56_MBD4_MBD4	Sex-combined	259		IVW-MRE	0.0801322	0.0338385	0.0178808
WHR	3891_56_MBD4_MBD4	Sex-combined	259		Weighted mode	0.14969	0.0847584	0.0785643
WHR	3892_21_MED1_MED_1	Sex-combined	259		MR Egger	0.0478987	0.0849206	0.573218
WHR	3892_21_MED1_MED_1	Sex-combined	259		Weighted median	0.101956	0.0603149	0.0909539
WHR	3892_21_MED1_MED_1	Sex-combined	259		IVW-MRE	0.10795	0.0328919	0.00103085
WHR	3892_21_MED1_MED_1	Sex-combined	259		Weighted mode	0.115152	0.0867292	0.185444
WHR	3893_64_MSLN_Mesothelin	Sex-combined	259		MR Egger	0.0931193	0.083729	0.267113
WHR	3893_64_MSLN_Mesothelin	Sex-combined	259		Weighted median	0.0849182	0.0605112	0.160513
WHR	3893_64_MSLN_Mesothelin	Sex-combined	259		IVW-MRE	0.0985149	0.0317662	0.00192703
WHR	3893_64_MSLN_Mesothelin	Sex-combined	259		Weighted mode	0.0626859	0.088676	0.480261
WHR	3894_15_NAGK_NAGK	Sex-combined	259	7	MR Egger	0.0820612	0.0857032	0.339213	0.00785728	0.0329708	0.821099
WHR	3894_15_NAGK_NAGK	Sex-combined	259	7	Weighted median	0.0205155	0.0560196	0.714201	0.0194382	0.0110687	0.0790642
WHR	3894_15_NAGK_NAGK	Sex-combined	259	7	IVW-MRE	0.0634333	0.0330829	0.0551867	0.0206646	0.015343	0.17803
WHR	3894_15_NAGK_NAGK	Sex-combined	259	7	Weighted mode	-0.00701031	0.0889324	0.937231	0.0149589	0.0117819	0.251231
WHR	3896_5_PGAM1_Phosphoglycerate_mutase_1	Sex-combined	259		MR Egger	0.00208958	0.0897781	0.981449
WHR	3896_5_PGAM1_Phosphoglycerate_mutase_1	Sex-combined	259		Weighted median	0.0179763	0.0572415	0.753488
WHR	3896_5_PGAM1_Phosphoglycerate_mutase_1	Sex-combined	259	2	IVW-MRE	0.0564664	0.0347645	0.104322	-0.029847	0.00481928	5.89343e-10
WHR	3896_5_PGAM1_Phosphoglycerate_mutase_1	Sex-combined	259		Weighted mode	-0.00518367	0.0937077	0.955928
WHR	3897_61_PDXP_PLPP	Sex-combined	259	3	MR Egger	0.0624593	0.0857898	0.467246	-0.29396	0.128363	0.262103
WHR	3897_61_PDXP_PLPP	Sex-combined	259	3	Weighted median	0.0510191	0.061188	0.404389	0.0256715	0.0281404	0.36163
WHR	3897_61_PDXP_PLPP	Sex-combined	259	3	IVW-MRE	0.0753481	0.0329193	0.0220867	0.014819	0.0403817	0.713639
WHR	3897_61_PDXP_PLPP	Sex-combined	259	3	Weighted mode	0.0734142	0.0834781	0.37998	0.0376672	0.0365349	0.410904
WHR	3898_5_PSMD7_PSD7	Sex-combined	259	3	MR Egger	-0.0314886	0.0850938	0.711653	0.322979	0.202039	0.355867
WHR	3898_5_PSMD7_PSD7	Sex-combined	259	3	Weighted median	0.0452232	0.0569766	0.427362	0.0292739	0.0300014	0.329189
WHR	3898_5_PSMD7_PSD7	Sex-combined	259	3	IVW-MRE	0.0452011	0.0329984	0.170751	0.0449739	0.0237818	0.0586099
WHR	3898_5_PSMD7_PSD7	Sex-combined	259	3	Weighted mode	0.0498947	0.0849764	0.55761	0.0198209	0.0363169	0.63996
WHR	3902_21_SKP1_SKP1	Sex-combined	259	3	MR Egger	0.121075	0.0844254	0.152757	-0.234479	0.134424	0.331392
WHR	3902_21_SKP1_SKP1	Sex-combined	259	3	Weighted median	0.132302	0.0592059	0.0254432	-0.00934026	0.0130533	0.47427
WHR	3902_21_SKP1_SKP1	Sex-combined	259	3	IVW-MRE	0.105681	0.0312444	0.000718588	-0.00542132	0.0155213	0.726878
WHR	3902_21_SKP1_SKP1	Sex-combined	259	3	Weighted mode	0.120928	0.080648	0.134978	-0.0119056	0.012713	0.447879
WHR	3903_49_SNX4_Sorting_nexin_4	Sex-combined	259	6	MR Egger	0.0156685	0.0862448	0.855982	0.0740425	0.0466808	0.187892
WHR	3903_49_SNX4_Sorting_nexin_4	Sex-combined	259	6	Weighted median	-0.0162499	0.0610985	0.790269	0.021393	0.0150523	0.155245
WHR	3903_49_SNX4_Sorting_nexin_4	Sex-combined	259	6	IVW-MRE	0.0330283	0.0322672	0.30603	0.0229427	0.0188433	0.223394
WHR	3903_49_SNX4_Sorting_nexin_4	Sex-combined	259	6	Weighted mode	0.00182876	0.0889729	0.983617	0.0181333	0.0158227	0.303653
WHR	3905_62_UBE2N_UBE2N	Sex-combined	259		MR Egger	0.0180503	0.085525	0.833014
WHR	3905_62_UBE2N_UBE2N	Sex-combined	259		Weighted median	0.0406156	0.0650823	0.532584
WHR	3905_62_UBE2N_UBE2N	Sex-combined	259		IVW-MRE	0.0427727	0.033136	0.196765
WHR	3905_62_UBE2N_UBE2N	Sex-combined	259		Weighted mode	0.0774007	0.0881513	0.380737
WHR	4122_12_DDR1_discoidin_domain_receptor_1	Sex-combined	259		MR Egger	-0.0252559	0.0826006	0.760036
WHR	4122_12_DDR1_discoidin_domain_receptor_1	Sex-combined	259		Weighted median	0.0739542	0.0585246	0.206358
WHR	4122_12_DDR1_discoidin_domain_receptor_1	Sex-combined	259	2	IVW-MRE	0.100576	0.0318479	0.00158848	-0.0702211	0.0590324	0.234229
WHR	4122_12_DDR1_discoidin_domain_receptor_1	Sex-combined	259		Weighted mode	0.0874681	0.0813617	0.283355
WHR	4123_60_FGF4_FGF_4	Sex-combined	259		MR Egger	-0.0274775	0.0871322	0.752749
WHR	4123_60_FGF4_FGF_4	Sex-combined	259		Weighted median	0.0531628	0.0597872	0.373895
WHR	4123_60_FGF4_FGF_4	Sex-combined	259		IVW-MRE	0.0771337	0.0339162	0.0229514
WHR	4123_60_FGF4_FGF_4	Sex-combined	259		Weighted mode	0.0768755	0.0784912	0.328292
WHR	4124_24_HSPA1A_HSP_70	Sex-combined	259	4	MR Egger	0.129513	0.107266	0.228387	-0.209918	1.24853	0.881944
WHR	4124_24_HSPA1A_HSP_70	Sex-combined	259	4	Weighted median	0.230061	0.0656965	0.000461995	0.0581443	0.0349002	0.0957101
WHR	4124_24_HSPA1A_HSP_70	Sex-combined	259	4	IVW-MRE	0.172378	0.0415184	3.29805e-05	0.199765	0.155113	0.197791
WHR	4124_24_HSPA1A_HSP_70	Sex-combined	259	4	Weighted mode	0.245487	0.0978637	0.0127401	0.0246365	0.0393617	0.575764
WHR	4125_52_AGER_sRAGE	Sex-combined	259	57	MR Egger	0.0880013	0.116626	0.451204	-0.0276497	0.00837169	0.00168686
WHR	4125_52_AGER_sRAGE	Sex-combined	259	57	Weighted median	-0.0979168	0.0565329	0.0832679	-0.0187463	0.00585246	0.00135932
WHR	4125_52_AGER_sRAGE	Sex-combined	259	57	IVW-MRE	-0.176844	0.0454461	9.97091e-05	-0.00624674	0.00587893	0.28798
WHR	4125_52_AGER_sRAGE	Sex-combined	259	57	Weighted mode	0.00535146	0.0954944	0.955354	-0.0257327	0.00421581	1.02972e-07
WHR	4126_22_BPI_BPI	Sex-combined	259	10	MR Egger	0.137763	0.0906376	0.129758	0.00609913	0.0119723	0.624199
WHR	4126_22_BPI_BPI	Sex-combined	259	10	Weighted median	0.13228	0.064657	0.0407693	0.00690761	0.00429066	0.107415
WHR	4126_22_BPI_BPI	Sex-combined	259	10	IVW-MRE	0.0998568	0.0351757	0.00452833	0.00693257	0.00820339	0.398063
WHR	4126_22_BPI_BPI	Sex-combined	259	10	Weighted mode	0.196256	0.0979704	0.0461999	0.00717803	0.00401896	0.107743
WHR	4127_75_C6_C6	Sex-combined	259	7	MR Egger	-0.091258	0.0975556	0.350437	-0.0203593	0.0139715	0.204847
WHR	4127_75_C6_C6	Sex-combined	259	7	Weighted median	-0.04268	0.0631744	0.499301	-0.0252583	0.0105223	0.0163747
WHR	4127_75_C6_C6	Sex-combined	259	7	IVW-MRE	0.0424922	0.037842	0.261487	-0.0309168	0.0055762	2.94932e-08
WHR	4127_75_C6_C6	Sex-combined	259	7	Weighted mode	-0.0366167	0.0924479	0.692373	-0.0238685	0.0128847	0.113402
WHR	4128_27_CCL24_Eotaxin_2	Sex-combined	259	4	MR Egger	-0.02947	0.0896915	0.742748	-0.0668536	0.0546569	0.345833
WHR	4128_27_CCL24_Eotaxin_2	Sex-combined	259	4	Weighted median	0.0745276	0.0624203	0.232492	-0.0197629	0.0122989	0.108079
WHR	4128_27_CCL24_Eotaxin_2	Sex-combined	259	4	IVW-MRE	0.108187	0.0349733	0.00197872	-0.0176245	0.0222963	0.429253
WHR	4128_27_CCL24_Eotaxin_2	Sex-combined	259	4	Weighted mode	0.0928288	0.0900356	0.303495	-0.0412142	0.0135695	0.0559883
WHR	4129_72_CFB_Factor_B	Sex-combined	259	12	MR Egger	-0.059301	0.109477	0.58851	-0.0136366	0.00872687	0.149212
WHR	4129_72_CFB_Factor_B	Sex-combined	259	12	Weighted median	0.0479451	0.0676136	0.478259	-0.0102632	0.00512095	0.0450531
WHR	4129_72_CFB_Factor_B	Sex-combined	259	12	IVW-MRE	0.183485	0.0427126	1.74071e-05	-0.0016116	0.00788692	0.838089
WHR	4129_72_CFB_Factor_B	Sex-combined	259	12	Weighted mode	-0.00666584	0.102857	0.948378	-0.010195	0.00501663	0.0669919
WHR	4130_71_FGF6_FGF_6	Sex-combined	259		MR Egger	0.107679	0.0880061	0.222246
WHR	4130_71_FGF6_FGF_6	Sex-combined	259		Weighted median	0.101562	0.0578379	0.0790908
WHR	4130_71_FGF6_FGF_6	Sex-combined	259	2	IVW-MRE	0.0830778	0.0340266	0.0146242	0.0412443	0.0306402	0.178275
WHR	4130_71_FGF6_FGF_6	Sex-combined	259		Weighted mode	0.0382399	0.0864536	0.65863
WHR	4131_72_FN1_Fibronectin	Sex-combined	259		MR Egger	0.182406	0.0913762	0.0469667
WHR	4131_72_FN1_Fibronectin	Sex-combined	259		Weighted median	0.174507	0.0502575	0.00051612
WHR	4131_72_FN1_Fibronectin	Sex-combined	259		IVW-MRE	0.076466	0.0355202	0.0313384
WHR	4131_72_FN1_Fibronectin	Sex-combined	259		Weighted mode	0.253586	0.0877	0.00416056
WHR	4132_27_FST_FST	Sex-combined	259		MR Egger	0.0430208	0.0869119	0.621028
WHR	4132_27_FST_FST	Sex-combined	259		Weighted median	0.117285	0.0619452	0.0583087
WHR	4132_27_FST_FST	Sex-combined	259		IVW-MRE	0.0967003	0.033691	0.00410198
WHR	4132_27_FST_FST	Sex-combined	259		Weighted mode	0.148656	0.0876239	0.0909923
WHR	4133_54_GZMB_Granzyme_B	Sex-combined	259	3	MR Egger	-0.0334639	0.0867701	0.700066	0.0763514	0.0576772	0.411867
WHR	4133_54_GZMB_Granzyme_B	Sex-combined	259	3	Weighted median	0.0709447	0.0641069	0.26844	0.0553077	0.0144416	0.000128278
WHR	4133_54_GZMB_Granzyme_B	Sex-combined	259	3	IVW-MRE	0.0704336	0.03364	0.0362825	0.0447098	0.0140395	0.00144963
WHR	4133_54_GZMB_Granzyme_B	Sex-combined	259	3	Weighted mode	0.0433455	0.0931432	0.642063	0.0573937	0.0166203	0.074597
WHR	4136_40_IL17D_IL_17D	Sex-combined	259		MR Egger	0.0536627	0.0890714	0.547393
WHR	4136_40_IL17D_IL_17D	Sex-combined	259		Weighted median	0.132619	0.0677202	0.0501901
WHR	4136_40_IL17D_IL_17D	Sex-combined	259		IVW-MRE	0.128073	0.03457	0.000211609
WHR	4136_40_IL17D_IL_17D	Sex-combined	259		Weighted mode	0.167707	0.0951268	0.0790873
WHR	4137_57_IL25_IL_17E	Sex-combined	259		MR Egger	0.0701857	0.087092	0.421057
WHR	4137_57_IL25_IL_17E	Sex-combined	259		Weighted median	0.150129	0.0604137	0.0129545
WHR	4137_57_IL25_IL_17E	Sex-combined	259	2	IVW-MRE	0.11581	0.033779	0.00060703	-0.00567825	0.00298449	0.057094
WHR	4137_57_IL25_IL_17E	Sex-combined	259		Weighted mode	0.125841	0.0852765	0.14125
WHR	4138_25_IL20_IL_20	Sex-combined	259		MR Egger	0.0416129	0.0924243	0.652918
WHR	4138_25_IL20_IL_20	Sex-combined	259		Weighted median	0.124315	0.0572931	0.0300217
WHR	4138_25_IL20_IL_20	Sex-combined	259		IVW-MRE	0.0722472	0.0357105	0.043059
WHR	4138_25_IL20_IL_20	Sex-combined	259		Weighted mode	0.153223	0.100296	0.12781
WHR	4140_3_IL7_IL_7	Sex-combined	259	3	MR Egger	0.161553	0.0884911	0.0690654	-1.03635	0.248567	0.149861
WHR	4140_3_IL7_IL_7	Sex-combined	259	3	Weighted median	0.195657	0.0525537	0.000196871	0.0495958	0.0286738	0.0836924
WHR	4140_3_IL7_IL_7	Sex-combined	259	3	IVW-MRE	0.125558	0.0342854	0.000250113	-0.00097332	0.0594534	0.986938
WHR	4140_3_IL7_IL_7	Sex-combined	259	3	Weighted mode	0.272728	0.0818294	0.000985466	0.0672313	0.0348533	0.193522
WHR	4141_79_CXCL10_IP_10	Sex-combined	259	4	MR Egger	0.106474	0.0931547	0.254112	-0.142257	0.140692	0.418392
WHR	4141_79_CXCL10_IP_10	Sex-combined	259	4	Weighted median	0.0159118	0.0610488	0.79437	0.0268517	0.0155593	0.0843893
WHR	4141_79_CXCL10_IP_10	Sex-combined	259	4	IVW-MRE	0.0700064	0.0358363	0.0507599	0.00718325	0.034037	0.832854
WHR	4141_79_CXCL10_IP_10	Sex-combined	259	4	Weighted mode	0.0236852	0.0927283	0.798598	0.0283834	0.0160685	0.1755
WHR	4143_74_XCL1_Lymphotactin	Sex-combined	259	3	MR Egger	-0.019514	0.089493	0.827563	-0.109645	0.122151	0.534313
WHR	4143_74_XCL1_Lymphotactin	Sex-combined	259	3	Weighted median	0.0969182	0.062108	0.118647	-0.0326368	0.0171903	0.0576228
WHR	4143_74_XCL1_Lymphotactin	Sex-combined	259	3	IVW-MRE	0.105479	0.0347751	0.00242008	-0.0297123	0.0341729	0.384591
WHR	4143_74_XCL1_Lymphotactin	Sex-combined	259	3	Weighted mode	0.0820088	0.0782436	0.295563	-0.0535059	0.0177138	0.0943473
WHR	4144_13_CCL13_MCP_4	Sex-combined	259		MR Egger	0.0394864	0.0909936	0.664691
WHR	4144_13_CCL13_MCP_4	Sex-combined	259		Weighted median	0.162007	0.0571909	0.00461499
WHR	4144_13_CCL13_MCP_4	Sex-combined	259	2	IVW-MRE	0.13874	0.035376	8.7872e-05	-0.0711004	0.0543735	0.190999
WHR	4144_13_CCL13_MCP_4	Sex-combined	259		Weighted mode	0.176306	0.0807187	0.0298479
WHR	4145_58_NTF3_Neurotrophin_3	Sex-combined	259	5	MR Egger	0.0611608	0.0963992	0.52635	0.0558614	0.116347	0.663972
WHR	4145_58_NTF3_Neurotrophin_3	Sex-combined	259	5	Weighted median	0.0957817	0.0578982	0.0980641	0.0206841	0.0177475	0.243832
WHR	4145_58_NTF3_Neurotrophin_3	Sex-combined	259	5	IVW-MRE	-0.0060085	0.0372928	0.872001	0.00787497	0.0226182	0.727713
WHR	4145_58_NTF3_Neurotrophin_3	Sex-combined	259	5	Weighted mode	0.109263	0.0819779	0.183762	0.0290784	0.0218103	0.253315
WHR	4146_58_NTF4_Neurotrophin_5	Sex-combined	259		MR Egger	-0.00180746	0.0871513	0.98347
WHR	4146_58_NTF4_Neurotrophin_5	Sex-combined	259		Weighted median	0.129867	0.0578179	0.0246952
WHR	4146_58_NTF4_Neurotrophin_5	Sex-combined	259		IVW-MRE	0.0988679	0.0338004	0.00344401
WHR	4146_58_NTF4_Neurotrophin_5	Sex-combined	259		Weighted mode	0.138032	0.0856376	0.108224
WHR	4148_49_PAPPA_PAPP_A	Sex-combined	259	21	MR Egger	-0.146822	0.102817	0.154508	0.0197297	0.0236962	0.415407
WHR	4148_49_PAPPA_PAPP_A	Sex-combined	259	21	Weighted median	-0.126145	0.068885	0.0670649	0.0135364	0.00917366	0.140057
WHR	4148_49_PAPPA_PAPP_A	Sex-combined	259	21	IVW-MRE	-0.106852	0.0398557	0.00734077	0.000630602	0.0110006	0.954287
WHR	4148_49_PAPPA_PAPP_A	Sex-combined	259	21	Weighted mode	-0.0950428	0.107436	0.377171	0.0208097	0.0167648	0.228867
WHR	4149_8_PDGFB_PDGF_BB	Sex-combined	259	7	MR Egger	0.116273	0.0970528	0.232004	0.00338064	0.113186	0.977328
WHR	4149_8_PDGFB_PDGF_BB	Sex-combined	259	7	Weighted median	0.123607	0.0597554	0.0385882	0.0368672	0.0152998	0.0159677
WHR	4149_8_PDGFB_PDGF_BB	Sex-combined	259	7	IVW-MRE	0.0782697	0.0375673	0.0372097	0.00566245	0.0305009	0.85272
WHR	4149_8_PDGFB_PDGF_BB	Sex-combined	259	7	Weighted mode	0.109591	0.0832671	0.189297	0.0341812	0.0159095	0.0752641
WHR	4150_75_PLG_Plasmin	Sex-combined	259	5	MR Egger	-0.0536018	0.0933066	0.566153	-0.0653297	0.0245672	0.0763894
WHR	4150_75_PLG_Plasmin	Sex-combined	259	5	Weighted median	0.0865593	0.0628443	0.1684	-0.0284682	0.00927449	0.00214405
WHR	4150_75_PLG_Plasmin	Sex-combined	259	5	IVW-MRE	0.114126	0.0364248	0.00172913	-0.0142122	0.0154698	0.358249
WHR	4150_75_PLG_Plasmin	Sex-combined	259	5	Weighted mode	0.0527802	0.0939452	0.574727	-0.0303918	0.00845749	0.0228907
WHR	4151_6_PLG_Plasminogen	Sex-combined	259	6	MR Egger	0.132558	0.100065	0.186444	-0.00654371	0.0139075	0.662496
WHR	4151_6_PLG_Plasminogen	Sex-combined	259	6	Weighted median	0.150813	0.0669608	0.0243063	-0.00884657	0.00914954	0.3336
WHR	4151_6_PLG_Plasminogen	Sex-combined	259	6	IVW-MRE	0.137723	0.0386673	0.000368402	-0.0040301	0.00822796	0.624271
WHR	4151_6_PLG_Plasminogen	Sex-combined	259	6	Weighted mode	0.190111	0.0900798	0.0357803	-0.00854165	0.00971333	0.419447
WHR	4152_58_KLKB1_Prekallikrein	Sex-combined	259	9	MR Egger	0.0170654	0.100974	0.865923	0.00146936	0.00635828	0.823852
WHR	4152_58_KLKB1_Prekallikrein	Sex-combined	259	9	Weighted median	0.094554	0.0576156	0.100773	-0.00332621	0.00416759	0.424804
WHR	4152_58_KLKB1_Prekallikrein	Sex-combined	259	9	IVW-MRE	0.170677	0.0393104	1.41339e-05	-0.00514211	0.00346654	0.13798
WHR	4152_58_KLKB1_Prekallikrein	Sex-combined	259	9	Weighted mode	0.0316851	0.106963	0.767296	-0.00314775	0.00415901	0.470839
WHR	4153_11_SERPINA3_alpha_1_antichymotrypsin_complex	Sex-combined	259	7	MR Egger	-0.0715159	0.0943745	0.449272	-0.0135478	0.0200563	0.529339
WHR	4153_11_SERPINA3_alpha_1_antichymotrypsin_complex	Sex-combined	259	7	Weighted median	0.0258685	0.0598085	0.665362	-0.00370679	0.00753397	0.622712
WHR	4153_11_SERPINA3_alpha_1_antichymotrypsin_complex	Sex-combined	259	7	IVW-MRE	-0.0148681	0.0364268	0.683152	-0.00378073	0.011008	0.731257
WHR	4153_11_SERPINA3_alpha_1_antichymotrypsin_complex	Sex-combined	259	7	Weighted mode	0.0956952	0.0971232	0.325401	-0.00298836	0.00776766	0.713713
WHR	4154_57_SELP_P_Selectin	Sex-combined	259	6	MR Egger	0.191821	0.0910955	0.0362	-0.021674	0.010055	0.0973745
WHR	4154_57_SELP_P_Selectin	Sex-combined	259	6	Weighted median	0.108314	0.0538845	0.0444187	-0.0111682	0.00601649	0.0634149
WHR	4154_57_SELP_P_Selectin	Sex-combined	259	6	IVW-MRE	0.0760955	0.035313	0.0311707	-0.0104835	0.0069579	0.131885
WHR	4154_57_SELP_P_Selectin	Sex-combined	259	6	Weighted mode	0.19716	0.105516	0.0628213	-0.0107248	0.00661089	0.165668
WHR	4155_3_TNC_Tenascin	Sex-combined	259	18	MR Egger	-0.039978	0.0835139	0.63256	0.00952172	0.00826057	0.265976
WHR	4155_3_TNC_Tenascin	Sex-combined	259	18	Weighted median	0.00242259	0.0516705	0.962605	-0.00101754	0.00457181	0.823871
WHR	4155_3_TNC_Tenascin	Sex-combined	259	18	IVW-MRE	-0.0791986	0.0323345	0.0143112	0.00145787	0.0058758	0.804046
WHR	4155_3_TNC_Tenascin	Sex-combined	259	18	Weighted mode	0.0532728	0.0858947	0.535666	0.00112751	0.00449063	0.804762
WHR	4156_74_TGFB2_TGF_b2	Sex-combined	259		MR Egger	0.0477062	0.0919291	0.604245
WHR	4156_74_TGFB2_TGF_b2	Sex-combined	259		Weighted median	0.146161	0.0591902	0.0135359
WHR	4156_74_TGFB2_TGF_b2	Sex-combined	259	2	IVW-MRE	0.1057	0.0356361	0.00301596	0.00297206	0.0409329	0.942118
WHR	4156_74_TGFB2_TGF_b2	Sex-combined	259		Weighted mode	0.131613	0.0854157	0.124578
WHR	4157_2_F2_Thrombin	Sex-combined	259	14	MR Egger	-0.0229528	0.0972239	0.813557	0.000542791	0.0111341	0.96192
WHR	4157_2_F2_Thrombin	Sex-combined	259	14	Weighted median	0.0822642	0.0654313	0.208659	-5.63438e-05	0.00547947	0.991796
WHR	4157_2_F2_Thrombin	Sex-combined	259	14	IVW-MRE	0.105738	0.0378392	0.00519957	0.0016925	0.00565754	0.764819
WHR	4157_2_F2_Thrombin	Sex-combined	259	14	Weighted mode	0.0247203	0.0883956	0.779966	-0.000779423	0.00555935	0.890651
WHR	4158_54_PLAU_uPA	Sex-combined	259	18	MR Egger	-0.0510124	0.0871528	0.558845	0.014201	0.0111237	0.219948
WHR	4158_54_PLAU_uPA	Sex-combined	259	18	Weighted median	-0.0186047	0.0607187	0.759295	0.00541462	0.00619604	0.382181
WHR	4158_54_PLAU_uPA	Sex-combined	259	18	IVW-MRE	-0.02326	0.0337242	0.490375	0.0053447	0.00619826	0.388528
WHR	4158_54_PLAU_uPA	Sex-combined	259	18	Weighted mode	0.0313208	0.0915187	0.732454	0.00673915	0.00652767	0.316351
WHR	4159_130_CFH_Factor_H	Sex-combined	259	3	MR Egger	0.056713	0.0946314	0.549498	0.0533854	0.0804589	0.627059
WHR	4159_130_CFH_Factor_H	Sex-combined	259	3	Weighted median	0.146295	0.0615376	0.0174384	0.0219569	0.00796552	0.00584246
WHR	4159_130_CFH_Factor_H	Sex-combined	259	3	IVW-MRE	0.250391	0.0370527	1.40188e-11	0.021771	0.0040711	8.90783e-08
WHR	4159_130_CFH_Factor_H	Sex-combined	259	3	Weighted mode	0.101569	0.0985254	0.303555	0.0236461	0.00817529	0.101635
WHR	4160_49_MMP2_MMP_2	Sex-combined	259	5	MR Egger	-0.106337	0.103468	0.305045	-0.0439567	0.0352689	0.301098
WHR	4160_49_MMP2_MMP_2	Sex-combined	259	5	Weighted median	-0.127471	0.0603096	0.0345481	-0.0140556	0.0111015	0.205479
WHR	4160_49_MMP2_MMP_2	Sex-combined	259	5	IVW-MRE	-0.215528	0.0401378	7.8863e-08	-0.0215452	0.0205876	0.295323
WHR	4160_49_MMP2_MMP_2	Sex-combined	259	5	Weighted mode	-0.0720088	0.0863746	0.405232	-0.0165225	0.0117939	0.233841
WHR	4162_54_TF_Transferrin	Sex-combined	259		MR Egger	0.0257598	0.0830343	0.756636
WHR	4162_54_TF_Transferrin	Sex-combined	259		Weighted median	0.025394	0.060177	0.673033
WHR	4162_54_TF_Transferrin	Sex-combined	259	2	IVW-MRE	0.0446451	0.0321842	0.165389	-0.00572139	0.00334918	0.0875818
WHR	4162_54_TF_Transferrin	Sex-combined	259		Weighted mode	0.0283841	0.0857309	0.74085
WHR	4163_5_H2AFZ_Histone_H2A_z	Sex-combined	259		MR Egger	-0.0668561	0.092497	0.470464
WHR	4163_5_H2AFZ_Histone_H2A_z	Sex-combined	259		Weighted median	0.0827615	0.0618422	0.180809
WHR	4163_5_H2AFZ_Histone_H2A_z	Sex-combined	259	2	IVW-MRE	0.136059	0.0362272	0.000172852	0.0269471	0.00167813	5.03575e-58
WHR	4163_5_H2AFZ_Histone_H2A_z	Sex-combined	259		Weighted mode	0.126211	0.0975073	0.196694
WHR	4184_43_EIF4EBP2_4EBP2	Sex-combined	259		MR Egger	0.107608	0.0896067	0.230899
WHR	4184_43_EIF4EBP2_4EBP2	Sex-combined	259		Weighted median	0.0987871	0.0505688	0.0507582
WHR	4184_43_EIF4EBP2_4EBP2	Sex-combined	259	2	IVW-MRE	0.0433576	0.0346791	0.211208	-0.074765	0.0886331	0.39893
WHR	4184_43_EIF4EBP2_4EBP2	Sex-combined	259		Weighted mode	0.166937	0.0827544	0.0447041
WHR	4187_49_PGD_6_Phosphogluconate_dehydrogenase	Sex-combined	259	4	MR Egger	0.0417663	0.0884858	0.637319	-0.0512387	0.0559341	0.456341
WHR	4187_49_PGD_6_Phosphogluconate_dehydrogenase	Sex-combined	259	4	Weighted median	0.0419302	0.0641041	0.51305	0.030282	0.0221031	0.170677
WHR	4187_49_PGD_6_Phosphogluconate_dehydrogenase	Sex-combined	259	4	IVW-MRE	0.0340749	0.0342818	0.32024	0.0194465	0.0314018	0.535731
WHR	4187_49_PGD_6_Phosphogluconate_dehydrogenase	Sex-combined	259	4	Weighted mode	0.0615061	0.0935949	0.511669	0.0547426	0.0384008	0.249232
WHR	4188_1_AKR7A2_Aflatoxin_B1_aldehyde_reductase	Sex-combined	259	5	MR Egger	0.00589655	0.0863508	0.945611	0.0108331	0.0230505	0.670427
WHR	4188_1_AKR7A2_Aflatoxin_B1_aldehyde_reductase	Sex-combined	259	5	Weighted median	0.0195814	0.0593422	0.741419	0.0242406	0.0114023	0.0335085
WHR	4188_1_AKR7A2_Aflatoxin_B1_aldehyde_reductase	Sex-combined	259	5	IVW-MRE	0.0631548	0.0311928	0.0429022	0.0273484	0.0068549	6.61824e-05
WHR	4188_1_AKR7A2_Aflatoxin_B1_aldehyde_reductase	Sex-combined	259	5	Weighted mode	-0.0214306	0.0965697	0.824553	0.020687	0.0121012	0.162537
WHR	4192_10_AKR1A1_AK1A1	Sex-combined	259	13	MR Egger	0.0358101	0.0850319	0.674007	-0.0111232	0.00542749	0.0650414
WHR	4192_10_AKR1A1_AK1A1	Sex-combined	259	13	Weighted median	0.0251052	0.0549385	0.647694	-0.00426168	0.00510254	0.403601
WHR	4192_10_AKR1A1_AK1A1	Sex-combined	259	13	IVW-MRE	0.0690779	0.0321657	0.0317481	-0.00417212	0.00457506	0.361808
WHR	4192_10_AKR1A1_AK1A1	Sex-combined	259	13	Weighted mode	-0.0252855	0.098653	0.797918	-0.00448072	0.00498601	0.386511
WHR	4194_26_ANP32B_AN32B	Sex-combined	259		MR Egger	-0.0309156	0.0884132	0.726871
WHR	4194_26_ANP32B_AN32B	Sex-combined	259		Weighted median	0.0689223	0.0612721	0.26065
WHR	4194_26_ANP32B_AN32B	Sex-combined	259		IVW-MRE	0.0554391	0.0342808	0.105834
WHR	4194_26_ANP32B_AN32B	Sex-combined	259		Weighted mode	-0.023904	0.0935429	0.798509
WHR	4203_50_CFL1_Cofilin_1	Sex-combined	259	3	MR Egger	0.0619533	0.0849157	0.466308	0.253294	0.0847854	0.205633
WHR	4203_50_CFL1_Cofilin_1	Sex-combined	259	3	Weighted median	0.0935593	0.0610053	0.125122	0.015886	0.0172136	0.356072
WHR	4203_50_CFL1_Cofilin_1	Sex-combined	259	3	IVW-MRE	0.0696737	0.0328942	0.0341654	-0.00317202	0.0388426	0.934914
WHR	4203_50_CFL1_Cofilin_1	Sex-combined	259	3	Weighted mode	0.0905703	0.0955033	0.34384	0.0196625	0.0176623	0.381464
WHR	4209_60_VTA1_DRG_1	Sex-combined	259		MR Egger	0.0890633	0.0852297	0.297014
WHR	4209_60_VTA1_DRG_1	Sex-combined	259		Weighted median	0.135856	0.0611691	0.0263513
WHR	4209_60_VTA1_DRG_1	Sex-combined	259	2	IVW-MRE	0.0793264	0.0329413	0.0160351	0.0568107	0.00733457	9.5121e-15
WHR	4209_60_VTA1_DRG_1	Sex-combined	259		Weighted mode	0.141023	0.0850654	0.0985701
WHR	4212_5_EPS15L1_EP15R	Sex-combined	259	4	MR Egger	0.0746669	0.0843619	0.376941	-0.0510656	0.11087	0.690323
WHR	4212_5_EPS15L1_EP15R	Sex-combined	259	4	Weighted median	0.109496	0.0600746	0.068353	0.0278807	0.0214841	0.194378
WHR	4212_5_EPS15L1_EP15R	Sex-combined	259	4	IVW-MRE	0.0622773	0.0319489	0.051262	0.0264495	0.0197844	0.18126
WHR	4212_5_EPS15L1_EP15R	Sex-combined	259	4	Weighted mode	0.135953	0.0879656	0.123445	0.0338458	0.0232874	0.242073
WHR	4217_49_HSD17B10_ERAB	Sex-combined	259		MR Egger	0.0549697	0.0849738	0.518273
WHR	4217_49_HSD17B10_ERAB	Sex-combined	259		Weighted median	0.0409939	0.0559521	0.463765
WHR	4217_49_HSD17B10_ERAB	Sex-combined	259		IVW-MRE	0.0050373	0.0328852	0.878258
WHR	4217_49_HSD17B10_ERAB	Sex-combined	259		Weighted mode	0.122609	0.0981147	0.21256
WHR	4220_39_FER_FER	Sex-combined	259	4	MR Egger	0.024197	0.0869412	0.780995	-0.0592706	0.156083	0.740671
WHR	4220_39_FER_FER	Sex-combined	259	4	Weighted median	0.0498236	0.0584914	0.394319	0.0231612	0.0223248	0.299519
WHR	4220_39_FER_FER	Sex-combined	259	4	IVW-MRE	0.0569226	0.0330113	0.0846469	0.0418448	0.0266063	0.115779
WHR	4220_39_FER_FER	Sex-combined	259	4	Weighted mode	0.0746726	0.0931225	0.423363	0.00182986	0.0334416	0.959803
WHR	4224_7_SYNCRIP_HNRPQ	Sex-combined	259	5	MR Egger	-0.0370208	0.0909824	0.68442	-0.0552686	0.0185436	0.0585748
WHR	4224_7_SYNCRIP_HNRPQ	Sex-combined	259	5	Weighted median	0.0342178	0.0644592	0.595527	-0.00974661	0.0086844	0.26173
WHR	4224_7_SYNCRIP_HNRPQ	Sex-combined	259	5	IVW-MRE	0.0653947	0.035286	0.0638423	-0.00787234	0.0152825	0.606469
WHR	4224_7_SYNCRIP_HNRPQ	Sex-combined	259	5	Weighted mode	0.106725	0.0987902	0.281008	-0.0266398	0.00811108	0.0303757
WHR	4230_1_EIF4G2_IF4G2	Sex-combined	259		MR Egger	0.039859	0.0849581	0.639352
WHR	4230_1_EIF4G2_IF4G2	Sex-combined	259		Weighted median	0.0135395	0.0621648	0.827584
WHR	4230_1_EIF4G2_IF4G2	Sex-combined	259	2	IVW-MRE	0.0531314	0.0319204	0.0960127	0.0335318	0.012474	0.00718508
WHR	4230_1_EIF4G2_IF4G2	Sex-combined	259		Weighted mode	0.0202356	0.0949284	0.831365
WHR	4232_19_IGF1R_IGF_I_sR	Sex-combined	259	10	MR Egger	0.0250234	0.0881933	0.776843	-0.0160769	0.0166818	0.363399
WHR	4232_19_IGF1R_IGF_I_sR	Sex-combined	259	10	Weighted median	-0.00639479	0.057474	0.911407	-0.0104022	0.00647735	0.108287
WHR	4232_19_IGF1R_IGF_I_sR	Sex-combined	259	10	IVW-MRE	-0.0529512	0.0342679	0.122295	-0.00727285	0.00998683	0.466465
WHR	4232_19_IGF1R_IGF_I_sR	Sex-combined	259	10	Weighted mode	0.0140943	0.0825396	0.864548	-0.0110417	0.00694846	0.146504
WHR	4234_8_IL1RL1_IL_1_R4	Sex-combined	259	33	MR Egger	0.0463447	0.0849838	0.585995	-0.0110349	0.0083156	0.194197
WHR	4234_8_IL1RL1_IL_1_R4	Sex-combined	259	33	Weighted median	0.0795037	0.0565862	0.160021	0.000255621	0.00565161	0.963924
WHR	4234_8_IL1RL1_IL_1_R4	Sex-combined	259	33	IVW-MRE	0.0166881	0.0329586	0.612621	-0.00155709	0.00629263	0.804563
WHR	4234_8_IL1RL1_IL_1_R4	Sex-combined	259	33	Weighted mode	0.117906	0.0817539	0.150458	-0.00579624	0.00517294	0.270843
WHR	4237_70_LCMT1_LCMT1	Sex-combined	259	4	MR Egger	0.0677425	0.0862422	0.432889	-0.0292296	0.0555868	0.651489
WHR	4237_70_LCMT1_LCMT1	Sex-combined	259	4	Weighted median	0.12477	0.0624805	0.0458313	-0.0255306	0.0142262	0.0727147
WHR	4237_70_LCMT1_LCMT1	Sex-combined	259	4	IVW-MRE	0.107002	0.0334543	0.00138166	-0.0237604	0.0215516	0.270248
WHR	4237_70_LCMT1_LCMT1	Sex-combined	259	4	Weighted mode	0.1539	0.0858264	0.0741196	-0.0253055	0.0166981	0.226904
WHR	4240_31_PKM2_M2_PK	Sex-combined	259	6	MR Egger	-0.0192119	0.0869491	0.825303	0.00456228	0.0427733	0.920193
WHR	4240_31_PKM2_M2_PK	Sex-combined	259	6	Weighted median	-0.0488616	0.05899	0.407499	0.0170202	0.0204305	0.404802
WHR	4240_31_PKM2_M2_PK	Sex-combined	259	6	IVW-MRE	0.0360617	0.0337786	0.285705	0.0159416	0.0197017	0.41843
WHR	4240_31_PKM2_M2_PK	Sex-combined	259	6	Weighted mode	-0.032758	0.0875511	0.708594	0.0389134	0.0397923	0.373029
WHR	4246_40_L1CAM_NCAM_L1	Sex-combined	259	16	MR Egger	-0.20695	0.107339	0.0549555	0.0021445	0.0291489	0.942393
WHR	4246_40_L1CAM_NCAM_L1	Sex-combined	259	16	Weighted median	-0.0245393	0.0601621	0.683357	-0.0121095	0.00784459	0.122667
WHR	4246_40_L1CAM_NCAM_L1	Sex-combined	259	16	IVW-MRE	-0.0677247	0.041729	0.104597	-0.00321687	0.0162099	0.842693
WHR	4246_40_L1CAM_NCAM_L1	Sex-combined	259	16	Weighted mode	-0.0216962	0.0980104	0.824982	-0.00957609	0.00796359	0.247815
WHR	4249_64_NME2_NDP_kinase_B	Sex-combined	259		MR Egger	0.0560604	0.0843339	0.506811
WHR	4249_64_NME2_NDP_kinase_B	Sex-combined	259		Weighted median	0.0622986	0.0606505	0.304339
WHR	4249_64_NME2_NDP_kinase_B	Sex-combined	259	2	IVW-MRE	0.0333284	0.0319945	0.297555	0.0117327	0.0233374	0.615143
WHR	4249_64_NME2_NDP_kinase_B	Sex-combined	259		Weighted mode	0.0307672	0.0935834	0.742598
WHR	4250_23_NSFL1C_NSF1C	Sex-combined	259		MR Egger	0.0656041	0.0846561	0.439083
WHR	4250_23_NSFL1C_NSF1C	Sex-combined	259		Weighted median	0.0800504	0.0602976	0.184314
WHR	4250_23_NSFL1C_NSF1C	Sex-combined	259	2	IVW-MRE	0.07468	0.0320479	0.0197925	0.1182	0.0500995	0.0183094
WHR	4250_23_NSFL1C_NSF1C	Sex-combined	259		Weighted mode	0.0761394	0.0868903	0.381698
WHR	4254_6_NUDCD3_NUDC3	Sex-combined	259	3	MR Egger	-0.00600988	0.0866346	0.944749	0.0842753	0.267085	0.805417
WHR	4254_6_NUDCD3_NUDC3	Sex-combined	259	3	Weighted median	0.0555273	0.0582244	0.340247	0.0522792	0.0195271	0.00742264
WHR	4254_6_NUDCD3_NUDC3	Sex-combined	259	3	IVW-MRE	0.0491132	0.0334735	0.142314	0.0489747	0.0173305	0.00471433
WHR	4254_6_NUDCD3_NUDC3	Sex-combined	259	3	Weighted mode	0.0504206	0.0924105	0.585801	0.0614206	0.0284203	0.163235
WHR	4258_15_PA2G4_PA2G4	Sex-combined	259	7	MR Egger	0.0325261	0.0845962	0.700936	-0.0301377	0.0647434	0.661148
WHR	4258_15_PA2G4_PA2G4	Sex-combined	259	7	Weighted median	0.0100157	0.0601718	0.867802	0.0124106	0.0145956	0.39516
WHR	4258_15_PA2G4_PA2G4	Sex-combined	259	7	IVW-MRE	0.0430171	0.0326331	0.187434	0.0202429	0.0133498	0.129431
WHR	4258_15_PA2G4_PA2G4	Sex-combined	259	7	Weighted mode	-0.0318236	0.0906766	0.725907	0.0137438	0.0184568	0.484618
WHR	4261_55_PON1_paraoxonase_1	Sex-combined	259		MR Egger	-0.0382143	0.088701	0.66696
WHR	4261_55_PON1_paraoxonase_1	Sex-combined	259		Weighted median	0.161585	0.0580022	0.00533884
WHR	4261_55_PON1_paraoxonase_1	Sex-combined	259	2	IVW-MRE	0.135067	0.0346338	9.62516e-05	0.0451295	0.0233616	0.053386
WHR	4261_55_PON1_paraoxonase_1	Sex-combined	259		Weighted mode	0.125891	0.0906197	0.165964
WHR	4267_81_PES1_PESC	Sex-combined	259		MR Egger	0.00452574	0.0849452	0.957552
WHR	4267_81_PES1_PESC	Sex-combined	259		Weighted median	0.131721	0.0575819	0.0221647
WHR	4267_81_PES1_PESC	Sex-combined	259		IVW-MRE	0.0996952	0.0329313	0.00246692
WHR	4267_81_PES1_PESC	Sex-combined	259		Weighted mode	0.112373	0.0804298	0.163566
WHR	4271_75_PFDN5_PFD5	Sex-combined	259	5	MR Egger	0.0342059	0.0890421	0.701182	-0.11085	0.0523363	0.124415
WHR	4271_75_PFDN5_PFD5	Sex-combined	259	5	Weighted median	0.0945555	0.0627351	0.131754	-0.0462629	0.0143083	0.00122371
WHR	4271_75_PFDN5_PFD5	Sex-combined	259	5	IVW-MRE	0.0890609	0.0344924	0.00982174	-0.0228819	0.0189526	0.227307
WHR	4271_75_PFDN5_PFD5	Sex-combined	259	5	Weighted mode	0.1057	0.0908154	0.245541	-0.0429885	0.0150673	0.046251
WHR	4272_46_GPI_PHI	Sex-combined	259		MR Egger	0.0575086	0.0843292	0.495883
WHR	4272_46_GPI_PHI	Sex-combined	259		Weighted median	0.0424691	0.0611072	0.48706
WHR	4272_46_GPI_PHI	Sex-combined	259		IVW-MRE	0.0633441	0.032702	0.0527438
WHR	4272_46_GPI_PHI	Sex-combined	259		Weighted mode	0.0670341	0.0870686	0.442063
WHR	4276_10_PEBP1_prostatic_binding_protein	Sex-combined	259	8	MR Egger	0.0532904	0.085796	0.535065	-0.00874504	0.0124024	0.507177
WHR	4276_10_PEBP1_prostatic_binding_protein	Sex-combined	259	8	Weighted median	0.135781	0.0597238	0.0229974	-0.00673396	0.00819439	0.411204
WHR	4276_10_PEBP1_prostatic_binding_protein	Sex-combined	259	8	IVW-MRE	0.0695682	0.032745	0.0336246	-0.00336436	0.0092104	0.714904
WHR	4276_10_PEBP1_prostatic_binding_protein	Sex-combined	259	8	Weighted mode	0.142589	0.085867	0.0980137	-0.0099364	0.00832306	0.271425
WHR	4278_14_P4HB_Protein_disulfide_isomerase	Sex-combined	259	4	MR Egger	0.12333	0.0969904	0.204675	0.021208	0.0462404	0.691505
WHR	4278_14_P4HB_Protein_disulfide_isomerase	Sex-combined	259	4	Weighted median	0.16287	0.0534619	0.00231548	0.0105201	0.0146353	0.472254
WHR	4278_14_P4HB_Protein_disulfide_isomerase	Sex-combined	259	4	IVW-MRE	0.124067	0.0375418	0.000950593	0.00821589	0.0122851	0.503643
WHR	4278_14_P4HB_Protein_disulfide_isomerase	Sex-combined	259	4	Weighted mode	0.197021	0.0906585	0.0306739	0.00879338	0.0159952	0.62077
WHR	4280_47_PSMA2_PSA2	Sex-combined	259	6	MR Egger	-0.0475223	0.0950654	0.61758	-0.061959	0.0330266	0.133894
WHR	4280_47_PSMA2_PSA2	Sex-combined	259	6	Weighted median	0.122211	0.0651781	0.0607881	-0.0293737	0.0104602	0.00498268
WHR	4280_47_PSMA2_PSA2	Sex-combined	259	6	IVW-MRE	0.12929	0.0372196	0.000513311	-0.0130822	0.0148809	0.379333
WHR	4280_47_PSMA2_PSA2	Sex-combined	259	6	Weighted mode	0.0822623	0.0933365	0.378948	-0.0325854	0.0106007	0.0276615
WHR	4282_3_RAN_RAN	Sex-combined	259		MR Egger	0.0175346	0.0844775	0.835733
WHR	4282_3_RAN_RAN	Sex-combined	259		Weighted median	0.0122723	0.0618772	0.842785
WHR	4282_3_RAN_RAN	Sex-combined	259		IVW-MRE	0.0355525	0.0328304	0.278846
WHR	4282_3_RAN_RAN	Sex-combined	259		Weighted mode	0.064652	0.0902322	0.474326
WHR	4284_18_RBM39_RBM39	Sex-combined	259		MR Egger	0.00689017	0.0859031	0.936134
WHR	4284_18_RBM39_RBM39	Sex-combined	259		Weighted median	0.140186	0.0558617	0.0120894
WHR	4284_18_RBM39_RBM39	Sex-combined	259		IVW-MRE	0.0911841	0.0333422	0.00624189
WHR	4284_18_RBM39_RBM39	Sex-combined	259		Weighted mode	0.149403	0.0826668	0.0718813
WHR	4292_5_NAPA_SNAA	Sex-combined	259		MR Egger	0.105067	0.0886815	0.237206
WHR	4292_5_NAPA_SNAA	Sex-combined	259		Weighted median	0.104985	0.0575396	0.0680674
WHR	4292_5_NAPA_SNAA	Sex-combined	259	2	IVW-MRE	0.0650714	0.0343472	0.0581565	0.029383	0.0347041	0.397177
WHR	4292_5_NAPA_SNAA	Sex-combined	259		Weighted mode	0.130647	0.0896933	0.146444
WHR	4294_16_SPHK1_Sphingosine_kinase_1	Sex-combined	259	6	MR Egger	0.0471396	0.0862028	0.584959	0.0149006	0.0273464	0.614789
WHR	4294_16_SPHK1_Sphingosine_kinase_1	Sex-combined	259	6	Weighted median	0.0339056	0.0627676	0.589075	0.0125437	0.017335	0.46931
WHR	4294_16_SPHK1_Sphingosine_kinase_1	Sex-combined	259	6	IVW-MRE	0.0202982	0.0333794	0.543116	-0.00375504	0.0200686	0.851574
WHR	4294_16_SPHK1_Sphingosine_kinase_1	Sex-combined	259	6	Weighted mode	0.0689421	0.0928771	0.458585	0.025062	0.0163164	0.185136
WHR	4297_62_SPON1_Spondin_1	Sex-combined	259	6	MR Egger	-0.0855186	0.0980922	0.384121	0.00293905	0.0284866	0.922791
WHR	4297_62_SPON1_Spondin_1	Sex-combined	259	6	Weighted median	-0.0597195	0.066396	0.368416	-0.00900247	0.0064427	0.16232
WHR	4297_62_SPON1_Spondin_1	Sex-combined	259	6	IVW-MRE	-0.0938681	0.0380148	0.0135397	-0.0151666	0.0136944	0.268079
WHR	4297_62_SPON1_Spondin_1	Sex-combined	259	6	Weighted mode	8.39723e-05	0.0939026	0.999287	-0.00710082	0.00611607	0.298049
WHR	4301_58_TK1_Thymidine_kinase	Sex-combined	259	4	MR Egger	-0.0676381	0.0950895	0.477537	-0.0778691	0.0654188	0.356054
WHR	4301_58_TK1_Thymidine_kinase	Sex-combined	259	4	Weighted median	0.0610188	0.0627619	0.330938	-0.00479867	0.0135809	0.723834
WHR	4301_58_TK1_Thymidine_kinase	Sex-combined	259	4	IVW-MRE	0.112734	0.0369735	0.00229561	-0.00843773	0.0226758	0.709817
WHR	4301_58_TK1_Thymidine_kinase	Sex-combined	259	4	Weighted mode	-0.0194748	0.0955982	0.838737	-0.0416201	0.0131163	0.0503578
WHR	4304_18_LCORL_transcription_factor_MLR1__isoform_CRA_b	Sex-combined	259	3	MR Egger	0.0476204	0.0893259	0.594419	0.006372	0.143048	0.971661
WHR	4304_18_LCORL_transcription_factor_MLR1__isoform_CRA_b	Sex-combined	259	3	Weighted median	0.187432	0.0546442	0.000603478	0.0148239	0.0283814	0.601455
WHR	4304_18_LCORL_transcription_factor_MLR1__isoform_CRA_b	Sex-combined	259	3	IVW-MRE	0.103684	0.0346442	0.0027641	0.0142009	0.0303193	0.639514
WHR	4304_18_LCORL_transcription_factor_MLR1__isoform_CRA_b	Sex-combined	259	3	Weighted mode	0.220851	0.0872999	0.0120089	0.0159504	0.0418932	0.740034
WHR	4306_4_TKT_Transketolase	Sex-combined	259		MR Egger	0.0792396	0.0838319	0.345434
WHR	4306_4_TKT_Transketolase	Sex-combined	259		Weighted median	0.0466495	0.0592628	0.431186
WHR	4306_4_TKT_Transketolase	Sex-combined	259		IVW-MRE	0.0474514	0.0316273	0.133529
WHR	4306_4_TKT_Transketolase	Sex-combined	259		Weighted mode	0.0376404	0.0844265	0.65609
WHR	4309_59_TPI1_Triosephosphate_isomerase	Sex-combined	259		MR Egger	0.0686309	0.0846049	0.418006
WHR	4309_59_TPI1_Triosephosphate_isomerase	Sex-combined	259		Weighted median	0.0396255	0.0602497	0.510739
WHR	4309_59_TPI1_Triosephosphate_isomerase	Sex-combined	259	2	IVW-MRE	0.047672	0.032329	0.140323	0.0211108	0.0349472	0.545793
WHR	4309_59_TPI1_Triosephosphate_isomerase	Sex-combined	259		Weighted mode	0.0394685	0.085154	0.6434
WHR	4314_12_DCTPP1_XTP3A	Sex-combined	259	5	MR Egger	-0.0406761	0.0966112	0.674086	0.0115061	0.048065	0.826229
WHR	4314_12_DCTPP1_XTP3A	Sex-combined	259	5	Weighted median	-0.0282039	0.0613692	0.645819	-0.0033263	0.0159781	0.835089
WHR	4314_12_DCTPP1_XTP3A	Sex-combined	259	5	IVW-MRE	-0.0491712	0.0373639	0.188172	-0.0102043	0.0162279	0.529472
WHR	4314_12_DCTPP1_XTP3A	Sex-combined	259	5	Weighted mode	0.00632052	0.0923704	0.9455	-0.00230724	0.0179953	0.904168
WHR	4318_12_PTPN6_PTP_1C	Sex-combined	259		MR Egger	-0.0284644	0.0841497	0.735444
WHR	4318_12_PTPN6_PTP_1C	Sex-combined	259		Weighted median	-0.0450108	0.0607448	0.458705
WHR	4318_12_PTPN6_PTP_1C	Sex-combined	259		IVW-MRE	-0.017638	0.0327077	0.589706
WHR	4318_12_PTPN6_PTP_1C	Sex-combined	259		Weighted mode	-0.0775295	0.0838792	0.356194
WHR	4322_28_AMN_AMNLS	Sex-combined	259		MR Egger	-0.0418547	0.0859637	0.626752
WHR	4322_28_AMN_AMNLS	Sex-combined	259		Weighted median	0.0231364	0.0508478	0.6491
WHR	4322_28_AMN_AMNLS	Sex-combined	259		IVW-MRE	0.0857043	0.033509	0.0105382
WHR	4322_28_AMN_AMNLS	Sex-combined	259		Weighted mode	-0.0185193	0.0817127	0.820884
WHR	4324_33_CST2_CYTT	Sex-combined	259	18	MR Egger	-0.00344652	0.091495	0.969981	-0.00967922	0.00806818	0.247729
WHR	4324_33_CST2_CYTT	Sex-combined	259	18	Weighted median	0.00656857	0.0572158	0.908601	-0.00447882	0.00419708	0.285914
WHR	4324_33_CST2_CYTT	Sex-combined	259	18	IVW-MRE	-0.0560909	0.0355087	0.11419	-0.000427793	0.0056312	0.939444
WHR	4324_33_CST2_CYTT	Sex-combined	259	18	Weighted mode	0.0376406	0.0944858	0.690684	-0.00477879	0.00396402	0.244507
WHR	4328_2_BOC_BOC	Sex-combined	259	12	MR Egger	0.028857	0.113895	0.800189	0.025416	0.0261002	0.353128
WHR	4328_2_BOC_BOC	Sex-combined	259	12	Weighted median	-0.0574396	0.0558975	0.304144	0.0109956	0.00845904	0.193647
WHR	4328_2_BOC_BOC	Sex-combined	259	12	IVW-MRE	-0.1215	0.0442577	0.00604576	0.00210579	0.014182	0.881962
WHR	4328_2_BOC_BOC	Sex-combined	259	12	Weighted mode	0.0697527	0.113056	0.537796	0.0107551	0.00804052	0.208022
WHR	4332_6_CLEC1B_CLC1B	Sex-combined	259	5	MR Egger	0.147354	0.0926633	0.113016	-0.0046106	0.0411217	0.917809
WHR	4332_6_CLEC1B_CLC1B	Sex-combined	259	5	Weighted median	0.146388	0.0601363	0.0149217	-0.00169729	0.0107119	0.874103
WHR	4332_6_CLEC1B_CLC1B	Sex-combined	259	5	IVW-MRE	0.0262128	0.0360585	0.467254	0.00838641	0.0164789	0.610809
WHR	4332_6_CLEC1B_CLC1B	Sex-combined	259	5	Weighted mode	0.161898	0.0900332	0.0733133	0.000475107	0.0113914	0.968731
WHR	4337_49_CRP_CRP	Sex-combined	259	15	MR Egger	0.317785	0.166805	0.0578802	0.0655314	0.0411858	0.135598
WHR	4337_49_CRP_CRP	Sex-combined	259	15	Weighted median	0.0884796	0.0592539	0.135377	0.00770425	0.00908385	0.396367
WHR	4337_49_CRP_CRP	Sex-combined	259	15	IVW-MRE	0.285123	0.0648674	1.10532e-05	0.0469354	0.0198689	0.0181644
WHR	4337_49_CRP_CRP	Sex-combined	259	15	Weighted mode	-0.0888356	0.0928181	0.339416	0.00570924	0.0084904	0.512253
WHR	4342_10_ICAM1_sICAM_1	Sex-combined	259	12	MR Egger	0.119927	0.0755968	0.113877	0.0147647	0.00719068	0.0671345
WHR	4342_10_ICAM1_sICAM_1	Sex-combined	259	12	Weighted median	0.1346	0.0510213	0.00833681	0.00868361	0.00264171	0.00101216
WHR	4342_10_ICAM1_sICAM_1	Sex-combined	259	12	IVW-MRE	0.0867799	0.0265718	0.00109131	0.0078578	0.00286385	0.00607339
WHR	4342_10_ICAM1_sICAM_1	Sex-combined	259	12	Weighted mode	0.161179	0.0801118	0.0452679	0.00921908	0.00255121	0.00407173
WHR	4355_13_DAPK2_DAPK2	Sex-combined	259	6	MR Egger	0.0191637	0.087502	0.826817	-0.0167211	0.0110157	0.203641
WHR	4355_13_DAPK2_DAPK2	Sex-combined	259	6	Weighted median	0.131744	0.0630752	0.0367365	-0.00391073	0.00712971	0.583341
WHR	4355_13_DAPK2_DAPK2	Sex-combined	259	6	IVW-MRE	0.108393	0.0339496	0.00140918	-0.00114077	0.00823859	0.889872
WHR	4355_13_DAPK2_DAPK2	Sex-combined	259	6	Weighted mode	0.113956	0.0896413	0.204785	-0.00460558	0.00764943	0.573379
WHR	4359_87_DYRK3_DYRK3	Sex-combined	259	5	MR Egger	0.0630784	0.0894315	0.481246	-0.082331	0.036081	0.106754
WHR	4359_87_DYRK3_DYRK3	Sex-combined	259	5	Weighted median	0.133421	0.0616299	0.0303973	-0.027903	0.00995357	0.00505797
WHR	4359_87_DYRK3_DYRK3	Sex-combined	259	5	IVW-MRE	0.146116	0.034682	2.51966e-05	-0.0163199	0.0148275	0.27105
WHR	4359_87_DYRK3_DYRK3	Sex-combined	259	5	Weighted mode	0.101301	0.0959324	0.291975	-0.0311966	0.00977203	0.0331391
WHR	4374_45_GDF15_MIC_1	Sex-combined	259	7	MR Egger	0.132666	0.115781	0.252929	0.00795329	0.0118052	0.530376
WHR	4374_45_GDF15_MIC_1	Sex-combined	259	7	Weighted median	0.0885884	0.056691	0.118134	0.0119879	0.00518722	0.0208301
WHR	4374_45_GDF15_MIC_1	Sex-combined	259	7	IVW-MRE	0.167501	0.0449232	0.000192547	0.0112941	0.00511679	0.0272956
WHR	4374_45_GDF15_MIC_1	Sex-combined	259	7	Weighted mode	-0.0125784	0.108927	0.908158	0.012222	0.00527917	0.0598455
WHR	4389_2_DHH_DHH	Sex-combined	259	3	MR Egger	0.101038	0.0855024	0.238416	-0.0750954	0.365955	0.871152
WHR	4389_2_DHH_DHH	Sex-combined	259	3	Weighted median	0.0955729	0.0597953	0.109969	0.0251111	0.028271	0.374418
WHR	4389_2_DHH_DHH	Sex-combined	259	3	IVW-MRE	0.0741269	0.0331263	0.0252401	0.0376793	0.0186411	0.0432481
WHR	4389_2_DHH_DHH	Sex-combined	259	3	Weighted mode	0.103861	0.083836	0.216525	0.0172819	0.033512	0.657417
WHR	4392_54_FGF12_FGF_12	Sex-combined	259		MR Egger	0.00502879	0.0884834	0.954722
WHR	4392_54_FGF12_FGF_12	Sex-combined	259		Weighted median	0.129151	0.0618389	0.0367526
WHR	4392_54_FGF12_FGF_12	Sex-combined	259		IVW-MRE	0.133855	0.0344422	0.000101751
WHR	4392_54_FGF12_FGF_12	Sex-combined	259		Weighted mode	0.110036	0.0788807	0.164224
WHR	4393_3_FGF16_FGF_16	Sex-combined	259		MR Egger	0.0595443	0.0856298	0.487453
WHR	4393_3_FGF16_FGF_16	Sex-combined	259		Weighted median	0.0604119	0.0596492	0.311162
WHR	4393_3_FGF16_FGF_16	Sex-combined	259	2	IVW-MRE	0.0752135	0.0327894	0.0218	0.0423765	0.0264752	0.109463
WHR	4393_3_FGF16_FGF_16	Sex-combined	259		Weighted mode	0.0757236	0.0890451	0.395894
WHR	4394_71_FGF8_FGF_8A	Sex-combined	259		MR Egger	0.0374349	0.0866216	0.665984
WHR	4394_71_FGF8_FGF_8A	Sex-combined	259		Weighted median	0.0503758	0.0624095	0.419562
WHR	4394_71_FGF8_FGF_8A	Sex-combined	259		IVW-MRE	0.0462941	0.0335673	0.167851
WHR	4394_71_FGF8_FGF_8A	Sex-combined	259		Weighted mode	0.0542239	0.0913232	0.553194
WHR	4396_54_IFNL1_IFN_lambda_1	Sex-combined	259		MR Egger	0.0800882	0.0854806	0.349681
WHR	4396_54_IFNL1_IFN_lambda_1	Sex-combined	259		Weighted median	0.10608	0.0601992	0.0780448
WHR	4396_54_IFNL1_IFN_lambda_1	Sex-combined	259	2	IVW-MRE	0.07382	0.032812	0.0244626	0.0428602	0.0257775	0.0963724
WHR	4396_54_IFNL1_IFN_lambda_1	Sex-combined	259		Weighted mode	0.106646	0.0859702	0.215918
WHR	4397_26_IFNL2_IFN_lambda_2	Sex-combined	259		MR Egger	0.060961	0.0902085	0.499789
WHR	4397_26_IFNL2_IFN_lambda_2	Sex-combined	259		Weighted median	0.161991	0.0603725	0.00729228
WHR	4397_26_IFNL2_IFN_lambda_2	Sex-combined	259	2	IVW-MRE	0.133941	0.0349548	0.000127195	-0.0838061	0.0352731	0.0175052
WHR	4397_26_IFNL2_IFN_lambda_2	Sex-combined	259		Weighted mode	0.183909	0.084598	0.030621
WHR	4407_10_MST1_MSP	Sex-combined	259	25	MR Egger	0.207873	0.479593	0.665061	-0.00724889	0.00534403	0.188124
WHR	4407_10_MST1_MSP	Sex-combined	259	25	Weighted median	0.126252	0.0414835	0.0023391	-0.00128293	0.00362817	0.723636
WHR	4407_10_MST1_MSP	Sex-combined	259	25	IVW-MRE	0.358668	0.186338	0.0542515	0.000953042	0.00476778	0.841565
WHR	4407_10_MST1_MSP	Sex-combined	259	25	Weighted mode	0.146298	0.0701305	0.0379538	-0.00171393	0.00379552	0.655636
WHR	4413_3_SLPI_SLPI	Sex-combined	259	3	MR Egger	-0.0339197	0.0951466	0.72176	0.0476948	1.41555	0.978558
WHR	4413_3_SLPI_SLPI	Sex-combined	259	3	Weighted median	0.0446059	0.0563307	0.428444	0.00139954	0.0312728	0.964304
WHR	4413_3_SLPI_SLPI	Sex-combined	259	3	IVW-MRE	0.089096	0.0370331	0.0161352	0.00879665	0.0525108	0.86696
WHR	4413_3_SLPI_SLPI	Sex-combined	259	3	Weighted mode	0.0226702	0.0924992	0.806585	-0.0177589	0.0432081	0.72092
WHR	4420_7_ADAM12_ADAM12	Sex-combined	259		MR Egger	0.115982	0.0905316	0.201304
WHR	4420_7_ADAM12_ADAM12	Sex-combined	259		Weighted median	0.139094	0.0607394	0.02202
WHR	4420_7_ADAM12_ADAM12	Sex-combined	259	2	IVW-MRE	0.127204	0.0351071	0.000290845	-0.0758932	0.018233	3.14923e-05
WHR	4420_7_ADAM12_ADAM12	Sex-combined	259		Weighted mode	0.138251	0.0983278	0.16092
WHR	4423_77_BCL2L1_BCL2_like_1_protein	Sex-combined	259	4	MR Egger	-0.049785	0.088854	0.575762	-0.062927	0.0350671	0.214591
WHR	4423_77_BCL2L1_BCL2_like_1_protein	Sex-combined	259	4	Weighted median	0.06285	0.0632494	0.320377	-0.0076409	0.00908134	0.400132
WHR	4423_77_BCL2L1_BCL2_like_1_protein	Sex-combined	259	4	IVW-MRE	0.0446276	0.0345279	0.196182	-0.00919138	0.0183386	0.616227
WHR	4423_77_BCL2L1_BCL2_like_1_protein	Sex-combined	259	4	Weighted mode	0.116941	0.0965637	0.226992	-0.0313367	0.0099557	0.0513599
WHR	4429_51_CHST6_CHST6	Sex-combined	259		MR Egger	0.0421423	0.0857575	0.623554
WHR	4429_51_CHST6_CHST6	Sex-combined	259		Weighted median	0.154942	0.0587146	0.00831758
WHR	4429_51_CHST6_CHST6	Sex-combined	259		IVW-MRE	0.12763	0.0332311	0.000122695
WHR	4429_51_CHST6_CHST6	Sex-combined	259		Weighted mode	0.151722	0.0812571	0.0630102
WHR	4430_44_COLEC11_Collectin_Kidney_1	Sex-combined	259	13	MR Egger	0.114313	0.0905753	0.208067	-0.0177511	0.00915414	0.0785575
WHR	4430_44_COLEC11_Collectin_Kidney_1	Sex-combined	259	13	Weighted median	0.0739092	0.059477	0.213996	-0.00663	0.00646899	0.305415
WHR	4430_44_COLEC11_Collectin_Kidney_1	Sex-combined	259	13	IVW-MRE	0.0473781	0.0338356	0.16144	-0.00313022	0.00472395	0.507569
WHR	4430_44_COLEC11_Collectin_Kidney_1	Sex-combined	259	13	Weighted mode	0.0606067	0.0977836	0.535933	-0.00702324	0.00712581	0.343782
WHR	4435_66_ENPP7_ENPP7	Sex-combined	259	14	MR Egger	0.293498	0.0973539	0.00282925	0.0208854	0.00857243	0.0313669
WHR	4435_66_ENPP7_ENPP7	Sex-combined	259	14	Weighted median	0.257115	0.0570778	6.64829e-06	0.00967928	0.00471325	0.0400112
WHR	4435_66_ENPP7_ENPP7	Sex-combined	259	14	IVW-MRE	0.183482	0.0376842	1.12197e-06	0.000895497	0.00841484	0.91525
WHR	4435_66_ENPP7_ENPP7	Sex-combined	259	14	Weighted mode	0.297234	0.0941726	0.00178775	0.00660172	0.00418506	0.138706
WHR	4436_1_ENTPD3_ENTP3	Sex-combined	259	5	MR Egger	-0.037252	0.0943454	0.693283	-0.063476	0.0197135	0.0485868
WHR	4436_1_ENTPD3_ENTP3	Sex-combined	259	5	Weighted median	0.0497961	0.0630358	0.429547	-0.00756568	0.00860066	0.379042
WHR	4436_1_ENTPD3_ENTP3	Sex-combined	259	5	IVW-MRE	0.0898269	0.0366459	0.0142376	-0.00681229	0.0162379	0.674829
WHR	4436_1_ENTPD3_ENTP3	Sex-combined	259	5	Weighted mode	-0.0372319	0.0961421	0.698883	-0.0279414	0.00872809	0.0328593
WHR	4437_56_ENTPD5_ENTP5	Sex-combined	259	24	MR Egger	0.0598145	0.0984405	0.543975	-0.0185135	0.0139601	0.198389
WHR	4437_56_ENTPD5_ENTP5	Sex-combined	259	24	Weighted median	0.150672	0.0595165	0.0113546	-0.0142281	0.00870317	0.102086
WHR	4437_56_ENTPD5_ENTP5	Sex-combined	259	24	IVW-MRE	0.0985503	0.0380232	0.00954627	-0.0170052	0.00901826	0.0593427
WHR	4437_56_ENTPD5_ENTP5	Sex-combined	259	24	Weighted mode	0.162273	0.093873	0.0850699	-0.00576169	0.0124143	0.646927
WHR	4440_15_FCRL3_FCRL3	Sex-combined	259	6	MR Egger	0.0652608	0.089016	0.464144	0.0807553	0.0287768	0.048501
WHR	4440_15_FCRL3_FCRL3	Sex-combined	259	6	Weighted median	0.0455825	0.0629445	0.468961	0.00142957	0.0120379	0.905469
WHR	4440_15_FCRL3_FCRL3	Sex-combined	259	6	IVW-MRE	0.0915229	0.0346274	0.00821562	-0.00606955	0.0145505	0.676578
WHR	4440_15_FCRL3_FCRL3	Sex-combined	259	6	Weighted mode	0.0434551	0.100087	0.664524	0.00332669	0.0136007	0.81649
WHR	4453_83_LRRTM3_LRRT3	Sex-combined	259	3	MR Egger	0.0351392	0.091177	0.700263	0.0464575	0.0832183	0.675856
WHR	4453_83_LRRTM3_LRRT3	Sex-combined	259	3	Weighted median	0.138373	0.0597427	0.0205504	-0.0216609	0.0227251	0.340505
WHR	4453_83_LRRTM3_LRRT3	Sex-combined	259	3	IVW-MRE	0.0769765	0.0353565	0.0294692	-0.000814932	0.0290976	0.977657
WHR	4453_83_LRRTM3_LRRT3	Sex-combined	259	3	Weighted mode	0.123689	0.0828749	0.136795	-0.0254941	0.0245773	0.408556
WHR	4455_89_MFGE8_MFGM	Sex-combined	259	14	MR Egger	0.316955	0.109377	0.00408161	-0.055933	0.0555998	0.334274
WHR	4455_89_MFGE8_MFGM	Sex-combined	259	14	Weighted median	0.313338	0.0619404	4.22125e-07	-0.00550387	0.00698857	0.430958
WHR	4455_89_MFGE8_MFGM	Sex-combined	259	14	IVW-MRE	0.277683	0.0425355	6.65378e-11	0.0225318	0.0319177	0.480228
WHR	4455_89_MFGE8_MFGM	Sex-combined	259	14	Weighted mode	0.32193	0.100138	0.00147135	-0.00533996	0.00641285	0.420051
WHR	4459_68_PCSK7_PCSK7	Sex-combined	259	9	MR Egger	0.11782	0.0845323	0.164585	-0.0036381	0.0126065	0.781254
WHR	4459_68_PCSK7_PCSK7	Sex-combined	259	9	Weighted median	0.192704	0.0581036	0.000911353	-0.00873094	0.00646631	0.176946
WHR	4459_68_PCSK7_PCSK7	Sex-combined	259	9	IVW-MRE	0.143394	0.0327382	1.18659e-05	-0.00692228	0.00662971	0.296425
WHR	4459_68_PCSK7_PCSK7	Sex-combined	259	9	Weighted mode	0.205406	0.0824005	0.0133027	-0.00976693	0.00685614	0.192105
WHR	4460_8_PDPK1_PDPK1	Sex-combined	259	3	MR Egger	0.0267322	0.0846496	0.752412	-0.0637744	0.142635	0.732331
WHR	4460_8_PDPK1_PDPK1	Sex-combined	259	3	Weighted median	0.0568853	0.0616187	0.355912	0.0367801	0.0251293	0.143295
WHR	4460_8_PDPK1_PDPK1	Sex-combined	259	3	IVW-MRE	0.0523453	0.0324943	0.1072	0.0292641	0.0301689	0.332043
WHR	4460_8_PDPK1_PDPK1	Sex-combined	259	3	Weighted mode	0.0425473	0.0887747	0.632151	0.044003	0.0245265	0.214654
WHR	4464_10_SIGLEC1_Sialoadhesin	Sex-combined	259	4	MR Egger	0.0402477	0.0823748	0.625547	0.0237046	0.0948685	0.826012
WHR	4464_10_SIGLEC1_Sialoadhesin	Sex-combined	259	4	Weighted median	0.0518616	0.0512887	0.311935	-0.0439082	0.0284704	0.123016
WHR	4464_10_SIGLEC1_Sialoadhesin	Sex-combined	259	4	IVW-MRE	0.0757832	0.0319192	0.0175861	-0.0306868	0.022899	0.180216
WHR	4464_10_SIGLEC1_Sialoadhesin	Sex-combined	259	4	Weighted mode	0.0528674	0.078945	0.503665	-0.059319	0.0351732	0.190289
WHR	4467_49_SPARCL1_SPARCL1	Sex-combined	259	15	MR Egger	-0.101956	0.0956874	0.287645	0.00349101	0.00912519	0.708221
WHR	4467_49_SPARCL1_SPARCL1	Sex-combined	259	15	Weighted median	-0.0402539	0.0617788	0.514672	0.00397942	0.00478167	0.405283
WHR	4467_49_SPARCL1_SPARCL1	Sex-combined	259	15	IVW-MRE	-0.0569684	0.0370745	0.124393	-0.00184816	0.00564513	0.743374
WHR	4467_49_SPARCL1_SPARCL1	Sex-combined	259	15	Weighted mode	0.0344141	0.101815	0.735633	0.00382868	0.00417216	0.374329
WHR	4468_21_SPHK2_SPHK2	Sex-combined	259	3	MR Egger	0.051814	0.0915178	0.571777	0.0667998	0.0868242	0.582516
WHR	4468_21_SPHK2_SPHK2	Sex-combined	259	3	Weighted median	0.144435	0.0601012	0.0162521	0.0575709	0.022601	0.0108569
WHR	4468_21_SPHK2_SPHK2	Sex-combined	259	3	IVW-MRE	0.0829135	0.0355061	0.0195334	0.0563128	0.00219785	8.74337e-145
WHR	4468_21_SPHK2_SPHK2	Sex-combined	259	3	Weighted mode	0.20559	0.0871864	0.0191176	0.0532094	0.0235542	0.152394
WHR	4469_78_CHST15_ST4S6	Sex-combined	259	10	MR Egger	-0.0532614	0.0979232	0.586975	-0.0231949	0.0138241	0.131895
WHR	4469_78_CHST15_ST4S6	Sex-combined	259	10	Weighted median	-0.036056	0.0545364	0.508525	-0.0103461	0.00590285	0.0796472
WHR	4469_78_CHST15_ST4S6	Sex-combined	259	10	IVW-MRE	-0.0774518	0.0378884	0.0409328	-0.00852946	0.00894614	0.340376
WHR	4469_78_CHST15_ST4S6	Sex-combined	259	10	Weighted mode	-0.00214822	0.101225	0.983085	-0.0106999	0.00598352	0.107372
WHR	4471_50_TGM3_TGM3	Sex-combined	259	9	MR Egger	0.165219	0.0869185	0.0584399	0.00373573	0.0110754	0.745779
WHR	4471_50_TGM3_TGM3	Sex-combined	259	9	Weighted median	0.0639279	0.0577229	0.26808	-0.000320864	0.00510188	0.949853
WHR	4471_50_TGM3_TGM3	Sex-combined	259	9	IVW-MRE	0.0460294	0.0337736	0.172919	-0.00196304	0.00728952	0.787702
WHR	4471_50_TGM3_TGM3	Sex-combined	259	9	Weighted mode	0.12545	0.0996604	0.209251	-0.00109827	0.00510965	0.835193
WHR	4472_5_TPM2_Tropomyosin_2	Sex-combined	259	6	MR Egger	-0.0985816	0.0981124	0.315947	-0.0494128	0.0149168	0.0295832
WHR	4472_5_TPM2_Tropomyosin_2	Sex-combined	259	6	Weighted median	0.0233148	0.0617136	0.705587	-0.00131716	0.00712879	0.853412
WHR	4472_5_TPM2_Tropomyosin_2	Sex-combined	259	6	IVW-MRE	0.0536987	0.038229	0.160123	-0.00413137	0.0128785	0.748365
WHR	4472_5_TPM2_Tropomyosin_2	Sex-combined	259	6	Weighted mode	-0.0339455	0.0981371	0.729701	-0.0221805	0.0072905	0.0286728
WHR	4474_19_RPS27A_Ubiquitin	Sex-combined	259		MR Egger	0.100239	0.088289	0.257285
WHR	4474_19_RPS27A_Ubiquitin	Sex-combined	259		Weighted median	0.184131	0.0554127	0.000890878
WHR	4474_19_RPS27A_Ubiquitin	Sex-combined	259		IVW-MRE	0.0869645	0.0340958	0.0107541
WHR	4474_19_RPS27A_Ubiquitin	Sex-combined	259		Weighted mode	0.262133	0.0884122	0.00331127
WHR	4476_22_ZAP70_ZAP70	Sex-combined	259	7	MR Egger	-0.0846611	0.0965667	0.381462	-0.0336882	0.0201557	0.155507
WHR	4476_22_ZAP70_ZAP70	Sex-combined	259	7	Weighted median	0.0442746	0.0632302	0.483795	-0.00415521	0.00816907	0.610996
WHR	4476_22_ZAP70_ZAP70	Sex-combined	259	7	IVW-MRE	0.0614178	0.0376911	0.103206	-0.00478925	0.0122679	0.696249
WHR	4476_22_ZAP70_ZAP70	Sex-combined	259	7	Weighted mode	0.0315595	0.099543	0.751467	-0.017678	0.00769848	0.0614114
WHR	4479_14_SERPING1_C1_Esterase_Inhibitor	Sex-combined	259	18	MR Egger	-0.0920356	0.101596	0.365837	-0.00469527	0.0115193	0.688969
WHR	4479_14_SERPING1_C1_Esterase_Inhibitor	Sex-combined	259	18	Weighted median	-0.0412203	0.0553071	0.456092	-0.00494216	0.00537356	0.35772
WHR	4479_14_SERPING1_C1_Esterase_Inhibitor	Sex-combined	259	18	IVW-MRE	-0.105695	0.0393858	0.00728409	-0.0068262	0.00629817	0.278436
WHR	4479_14_SERPING1_C1_Esterase_Inhibitor	Sex-combined	259	18	Weighted mode	-0.0220466	0.0794948	0.781746	-0.00478146	0.00495652	0.348228
WHR	4480_59_C3_C3b	Sex-combined	259	3	MR Egger	0.0536418	0.0891231	0.547782	-0.0401748	0.0781445	0.697688
WHR	4480_59_C3_C3b	Sex-combined	259	3	Weighted median	0.0770738	0.0569562	0.175988	-0.0458261	0.0132182	0.000526516
WHR	4480_59_C3_C3b	Sex-combined	259	3	IVW-MRE	0.126955	0.0343189	0.000216224	-0.0288127	0.0212162	0.174448
WHR	4480_59_C3_C3b	Sex-combined	259	3	Weighted mode	0.048834	0.087679	0.578036	-0.0458867	0.0149154	0.0914017
WHR	4487_1_FGF7_FGF7	Sex-combined	259	3	MR Egger	0.0405885	0.0861972	0.638126	0.294138	0.476829	0.648123
WHR	4487_1_FGF7_FGF7	Sex-combined	259	3	Weighted median	0.0272888	0.0607103	0.653077	0.0295097	0.0270994	0.276179
WHR	4487_1_FGF7_FGF7	Sex-combined	259	3	IVW-MRE	0.0416404	0.0333252	0.211476	0.0385342	0.0174853	0.0275379
WHR	4487_1_FGF7_FGF7	Sex-combined	259	3	Weighted mode	0.0449971	0.0826484	0.586609	0.0182559	0.0353341	0.656847
WHR	4493_92_IL11_IL_11	Sex-combined	259		MR Egger	0.00197235	0.0845905	0.981416
WHR	4493_92_IL11_IL_11	Sex-combined	259		Weighted median	0.0531154	0.0582103	0.361519
WHR	4493_92_IL11_IL_11	Sex-combined	259		IVW-MRE	0.0907708	0.032883	0.0057728
WHR	4493_92_IL11_IL_11	Sex-combined	259		Weighted mode	0.0596189	0.093325	0.5235
WHR	4496_60_MMP12_MMP_12	Sex-combined	259	13	MR Egger	0.0461617	0.0989462	0.641229	0.000679541	0.00599107	0.911737
WHR	4496_60_MMP12_MMP_12	Sex-combined	259	13	Weighted median	0.0831158	0.0672533	0.21651	0.00113936	0.00443137	0.797092
WHR	4496_60_MMP12_MMP_12	Sex-combined	259	13	IVW-MRE	0.121975	0.038352	0.00147072	-0.000232005	0.00438914	0.957844
WHR	4496_60_MMP12_MMP_12	Sex-combined	259	13	Weighted mode	0.0898705	0.0922412	0.330821	0.000805442	0.00437105	0.856881
WHR	4498_62_NCAM1_NCAM_120	Sex-combined	259	21	MR Egger	-0.0357178	0.115885	0.758166	-0.0037238	0.0164102	0.82291
WHR	4498_62_NCAM1_NCAM_120	Sex-combined	259	21	Weighted median	-0.0713972	0.0574945	0.214307	-0.0165866	0.00692012	0.0165357
WHR	4498_62_NCAM1_NCAM_120	Sex-combined	259	21	IVW-MRE	-0.159469	0.0449525	0.000388906	-0.0139843	0.0097889	0.153122
WHR	4498_62_NCAM1_NCAM_120	Sex-combined	259	21	Weighted mode	0.114051	0.110247	0.301869	-0.012594	0.00610066	0.0521962
WHR	4499_21_PDGFA_PDGF_AA	Sex-combined	259	8	MR Egger	0.117449	0.0979115	0.231423	0.00813502	0.0633381	0.901999
WHR	4499_21_PDGFA_PDGF_AA	Sex-combined	259	8	Weighted median	0.0765505	0.0593412	0.197048	0.00665211	0.0168647	0.693255
WHR	4499_21_PDGFA_PDGF_AA	Sex-combined	259	8	IVW-MRE	0.0729595	0.0379465	0.0545186	-0.0185694	0.0239925	0.438952
WHR	4499_21_PDGFA_PDGF_AA	Sex-combined	259	8	Weighted mode	0.0651327	0.0865616	0.45247	0.019653	0.0155628	0.247093
WHR	4500_50_CLEC11A_SCGF_alpha	Sex-combined	259	27	MR Egger	0.0545039	0.0971819	0.575393	-0.0041288	0.0232336	0.860384
WHR	4500_50_CLEC11A_SCGF_alpha	Sex-combined	259	27	Weighted median	0.075724	0.0602915	0.209128	-0.00752309	0.009547	0.430694
WHR	4500_50_CLEC11A_SCGF_alpha	Sex-combined	259	27	IVW-MRE	0.0224794	0.0376636	0.55061	-0.00229068	0.0114302	0.841164
WHR	4500_50_CLEC11A_SCGF_alpha	Sex-combined	259	27	Weighted mode	0.107761	0.0982232	0.27362	-0.0110514	0.0109886	0.323821
WHR	4533_76_ADAMTS15_ATS15	Sex-combined	259		MR Egger	0.0328579	0.0911641	0.718824
WHR	4533_76_ADAMTS15_ATS15	Sex-combined	259		Weighted median	0.130121	0.0639366	0.0418348
WHR	4533_76_ADAMTS15_ATS15	Sex-combined	259	2	IVW-MRE	0.149926	0.0354451	2.33878e-05	-0.0792079	0.0214267	0.000218434
WHR	4533_76_ADAMTS15_ATS15	Sex-combined	259		Weighted mode	0.0778739	0.0955452	0.415797
WHR	4534_10_PRSS22_BSSP4	Sex-combined	259	6	MR Egger	0.132728	0.0976539	0.175285	0.00946112	0.0166907	0.601113
WHR	4534_10_PRSS22_BSSP4	Sex-combined	259	6	Weighted median	0.0835138	0.0566937	0.140732	-0.001851	0.0082609	0.822705
WHR	4534_10_PRSS22_BSSP4	Sex-combined	259	6	IVW-MRE	0.0389484	0.0378051	0.302896	-0.00366211	0.00808278	0.650495
WHR	4534_10_PRSS22_BSSP4	Sex-combined	259	6	Weighted mode	0.183739	0.0943942	0.0526788	-0.00187557	0.00874723	0.838691
WHR	4535_50_BST1_BST1	Sex-combined	259	20	MR Egger	-0.038324	0.0808101	0.635726	0.00279745	0.00338371	0.419209
WHR	4535_50_BST1_BST1	Sex-combined	259	20	Weighted median	0	0.0514902	1	-0.000880075	0.00325102	0.786616
WHR	4535_50_BST1_BST1	Sex-combined	259	20	IVW-MRE	-0.0166309	0.0308967	0.590387	-0.00358469	0.00297494	0.228219
WHR	4535_50_BST1_BST1	Sex-combined	259	20	Weighted mode	-0.0422286	0.0754487	0.57617	-0.000642778	0.00280997	0.821508
WHR	4540_11_CBX5_CBX5	Sex-combined	259	6	MR Egger	0.00360074	0.099649	0.971203	-0.0535382	0.0223575	0.07479
WHR	4540_11_CBX5_CBX5	Sex-combined	259	6	Weighted median	0.119406	0.0629896	0.0580059	-0.0197926	0.00982276	0.0439075
WHR	4540_11_CBX5_CBX5	Sex-combined	259	6	IVW-MRE	0.113929	0.0386728	0.00321948	-0.00603556	0.0140311	0.667083
WHR	4540_11_CBX5_CBX5	Sex-combined	259	6	Weighted mode	0.0691082	0.0890307	0.438325	-0.0262916	0.00952409	0.0398095
WHR	4541_49_CDON_CDON	Sex-combined	259	7	MR Egger	0.144768	0.097627	0.139335	-0.00714873	0.00657865	0.326777
WHR	4541_49_CDON_CDON	Sex-combined	259	7	Weighted median	0.150828	0.0536927	0.004968	-0.00275502	0.00509007	0.588333
WHR	4541_49_CDON_CDON	Sex-combined	259	7	IVW-MRE	0.0981515	0.0378361	0.00948332	-0.000664639	0.00516572	0.897624
WHR	4541_49_CDON_CDON	Sex-combined	259	7	Weighted mode	0.231805	0.102804	0.0249831	-0.00243248	0.00568366	0.683603
WHR	4542_24_CLU_Clusterin	Sex-combined	259	5	MR Egger	0.0581689	0.0904664	0.520804	-0.0146017	0.120396	0.911137
WHR	4542_24_CLU_Clusterin	Sex-combined	259	5	Weighted median	0.0949201	0.0679781	0.162614	-0.0123619	0.0154137	0.42255
WHR	4542_24_CLU_Clusterin	Sex-combined	259	5	IVW-MRE	0.0908523	0.035035	0.00950911	-0.0168321	0.0236204	0.476089
WHR	4542_24_CLU_Clusterin	Sex-combined	259	5	Weighted mode	0.0577493	0.0989796	0.560102	-0.00481459	0.0218619	0.836477
WHR	4543_65_COL23A1_CONA1	Sex-combined	259	3	MR Egger	0.0626745	0.0899411	0.486533	-0.14115	0.168607	0.556284
WHR	4543_65_COL23A1_CONA1	Sex-combined	259	3	Weighted median	0.101707	0.0600662	0.090409	-0.0820927	0.0234823	0.000472385
WHR	4543_65_COL23A1_CONA1	Sex-combined	259	3	IVW-MRE	0.0884949	0.0348222	0.0110429	-0.0781387	0.0120261	8.17219e-11
WHR	4543_65_COL23A1_CONA1	Sex-combined	259	3	Weighted mode	0.134759	0.0904379	0.137427	-0.0872513	0.0273071	0.0855659
WHR	4544_4_PPBP_CTAP_III	Sex-combined	259	3	MR Egger	0.0825361	0.102299	0.420521	-0.558534	0.309833	0.322425
WHR	4544_4_PPBP_CTAP_III	Sex-combined	259	3	Weighted median	0.0778856	0.0585581	0.1835	-0.045496	0.0240336	0.0583557
WHR	4544_4_PPBP_CTAP_III	Sex-combined	259	3	IVW-MRE	0.0567757	0.0395621	0.151258	-0.0679501	0.0567806	0.231418
WHR	4544_4_PPBP_CTAP_III	Sex-combined	259	3	Weighted mode	0.0986507	0.0826948	0.233985	-0.12879	0.0228033	0.0299483
WHR	4545_53_DNAJC19_DnaJ_homolog	Sex-combined	259		MR Egger	0.106784	0.0895543	0.234205
WHR	4545_53_DNAJC19_DnaJ_homolog	Sex-combined	259		Weighted median	0.108645	0.0593996	0.0673906
WHR	4545_53_DNAJC19_DnaJ_homolog	Sex-combined	259		IVW-MRE	0.0917901	0.034739	0.00823504
WHR	4545_53_DNAJC19_DnaJ_homolog	Sex-combined	259		Weighted mode	0.143263	0.0874853	0.102731
WHR	4546_27_ADGRE2_EMR2	Sex-combined	259	12	MR Egger	0.0384126	0.0882599	0.663767	0.000134955	0.00848946	0.987629
WHR	4546_27_ADGRE2_EMR2	Sex-combined	259	12	Weighted median	0.026115	0.0659476	0.692107	-0.00411764	0.00582142	0.479364
WHR	4546_27_ADGRE2_EMR2	Sex-combined	259	12	IVW-MRE	0.00767421	0.0327066	0.81449	-0.00653045	0.00429385	0.128289
WHR	4546_27_ADGRE2_EMR2	Sex-combined	259	12	Weighted mode	0.0331818	0.0867015	0.702247	-0.00398881	0.00602974	0.521892
WHR	4547_59_FLRT1_FLRT1	Sex-combined	259	3	MR Egger	0.0537709	0.0851171	0.528126	-0.640273	0.171887	0.166969
WHR	4547_59_FLRT1_FLRT1	Sex-combined	259	3	Weighted median	0.0914956	0.0569621	0.108218	-0.0084262	0.0304788	0.782194
WHR	4547_59_FLRT1_FLRT1	Sex-combined	259	3	IVW-MRE	0.0971521	0.033015	0.00325395	-0.0179701	0.052142	0.730367
WHR	4547_59_FLRT1_FLRT1	Sex-combined	259	3	Weighted mode	0.0761768	0.080944	0.347531	0.0168415	0.0702407	0.832844
WHR	4548_4_FUT3_Fucosyltransferase_3	Sex-combined	259	10	MR Egger	0.0559771	0.0903814	0.536239	-0.00525196	0.00857238	0.55711
WHR	4548_4_FUT3_Fucosyltransferase_3	Sex-combined	259	10	Weighted median	0.144594	0.0641974	0.0243008	-0.00625717	0.00486273	0.198178
WHR	4548_4_FUT3_Fucosyltransferase_3	Sex-combined	259	10	IVW-MRE	0.0974434	0.0335951	0.0037254	-0.0094597	0.00521804	0.0698501
WHR	4548_4_FUT3_Fucosyltransferase_3	Sex-combined	259	10	Weighted mode	0.15588	0.0892267	0.081826	-0.00560809	0.0046391	0.257511
WHR	4549_78_FUT5_FUT5	Sex-combined	259	19	MR Egger	0.0967524	0.0980691	0.32478	-0.000143218	0.00927943	0.987866
WHR	4549_78_FUT5_FUT5	Sex-combined	259	19	Weighted median	0.0292703	0.065362	0.654285	-0.00310295	0.00463279	0.502999
WHR	4549_78_FUT5_FUT5	Sex-combined	259	19	IVW-MRE	0.0523043	0.0378425	0.166923	-0.00527223	0.00675121	0.434843
WHR	4549_78_FUT5_FUT5	Sex-combined	259	19	Weighted mode	0.0468366	0.113364	0.67984	-0.00182842	0.00447456	0.687635
WHR	4551_72_ADGRG5_GP114	Sex-combined	259	4	MR Egger	0.0115577	0.0913232	0.899389	-0.168167	0.0393751	0.0506907
WHR	4551_72_ADGRG5_GP114	Sex-combined	259	4	Weighted median	0.136348	0.0567594	0.0162964	-0.0430237	0.0124451	0.000546095
WHR	4551_72_ADGRG5_GP114	Sex-combined	259	4	IVW-MRE	0.0930111	0.0354522	0.00870156	-0.0122831	0.0320079	0.701161
WHR	4551_72_ADGRG5_GP114	Sex-combined	259	4	Weighted mode	0.1244	0.0854325	0.146576	-0.040265	0.0115708	0.0400584
WHR	4553_65_HDGFRP2_HDGR2	Sex-combined	259	4	MR Egger	0.0069554	0.0942372	0.941221	-0.118542	0.0700882	0.232845
WHR	4553_65_HDGFRP2_HDGR2	Sex-combined	259	4	Weighted median	0.128053	0.0617771	0.0381893	-0.0129461	0.0196058	0.509047
WHR	4553_65_HDGFRP2_HDGR2	Sex-combined	259	4	IVW-MRE	0.126905	0.0365911	0.000523989	-0.0254556	0.028632	0.37397
WHR	4553_65_HDGFRP2_HDGR2	Sex-combined	259	4	Weighted mode	0.125196	0.095469	0.190895	-0.0661877	0.0225359	0.0606574
WHR	4556_10_IL34_IL_34	Sex-combined	259	6	MR Egger	-0.0560476	0.106028	0.59753	-0.0308359	0.0149667	0.108416
WHR	4556_10_IL34_IL_34	Sex-combined	259	6	Weighted median	0.00591687	0.0577776	0.918433	-0.00351117	0.00728845	0.629987
WHR	4556_10_IL34_IL_34	Sex-combined	259	6	IVW-MRE	0.074051	0.0390907	0.0581803	-0.00582157	0.0113911	0.609308
WHR	4556_10_IL34_IL_34	Sex-combined	259	6	Weighted mode	-0.0295577	0.105222	0.779005	-0.0218416	0.00719545	0.0288998
WHR	4557_61_KIRREL3_KIRR3	Sex-combined	259	3	MR Egger	0.0790874	0.087517	0.367011	0.195105	0.11715	0.344252
WHR	4557_61_KIRREL3_KIRR3	Sex-combined	259	3	Weighted median	0.137478	0.0590297	0.0198608	-0.0272915	0.0288736	0.344555
WHR	4557_61_KIRREL3_KIRR3	Sex-combined	259	3	IVW-MRE	0.0948349	0.03405	0.00535005	-0.0469224	0.0413755	0.256768
WHR	4557_61_KIRREL3_KIRR3	Sex-combined	259	3	Weighted mode	0.137693	0.0946801	0.14708	-0.10259	0.0340432	0.0947283
WHR	4559_64_KYNU_KYNU	Sex-combined	259	9	MR Egger	0.165271	0.091173	0.0710417	-0.00918878	0.0155273	0.572604
WHR	4559_64_KYNU_KYNU	Sex-combined	259	9	Weighted median	0.202441	0.0563231	0.000325293	-0.0129705	0.00670212	0.052955
WHR	4559_64_KYNU_KYNU	Sex-combined	259	9	IVW-MRE	0.174418	0.0354199	8.46615e-07	-0.0171484	0.0102013	0.0927616
WHR	4559_64_KYNU_KYNU	Sex-combined	259	9	Weighted mode	0.214406	0.103577	0.039446	-0.00924233	0.00697183	0.221553
WHR	4560_34_LCK_LCK	Sex-combined	259		MR Egger	0.102778	0.0876566	0.242081
WHR	4560_34_LCK_LCK	Sex-combined	259		Weighted median	0.162248	0.0574518	0.00474174
WHR	4560_34_LCK_LCK	Sex-combined	259	2	IVW-MRE	0.125357	0.034014	0.0002283	-0.0498602	0.118284	0.67337
WHR	4560_34_LCK_LCK	Sex-combined	259		Weighted mode	0.182705	0.0904229	0.0443589
WHR	4562_1_NXPH1_NXPH1	Sex-combined	259	8	MR Egger	0.0730479	0.0939019	0.437333	-0.0755941	0.0211008	0.0116078
WHR	4562_1_NXPH1_NXPH1	Sex-combined	259	8	Weighted median	0.134194	0.05956	0.0242534	-0.0246935	0.00761887	0.00119073
WHR	4562_1_NXPH1_NXPH1	Sex-combined	259	8	IVW-MRE	0.105677	0.0363049	0.00360486	-0.00949524	0.0134279	0.479488
WHR	4562_1_NXPH1_NXPH1	Sex-combined	259	8	Weighted mode	0.112478	0.0996515	0.260067	-0.0275416	0.00729328	0.00692567
WHR	4563_61_PLCG1_PLCG1	Sex-combined	259	7	MR Egger	0.0808063	0.0937276	0.389414	-0.0686724	0.0450121	0.187618
WHR	4563_61_PLCG1_PLCG1	Sex-combined	259	7	Weighted median	0.169185	0.0651409	0.00939832	-0.0212234	0.0143117	0.138089
WHR	4563_61_PLCG1_PLCG1	Sex-combined	259	7	IVW-MRE	0.164926	0.0363945	5.85299e-06	4.48784e-05	0.0215628	0.998339
WHR	4563_61_PLCG1_PLCG1	Sex-combined	259	7	Weighted mode	0.21303	0.0896457	0.0182149	-0.0331967	0.0121017	0.0335957
WHR	4564_2_PLXNC1_PLXC1	Sex-combined	259	15	MR Egger	0.22403	0.0971211	0.0218667	-0.00204271	0.00898621	0.823714
WHR	4564_2_PLXNC1_PLXC1	Sex-combined	259	15	Weighted median	0.154787	0.0545231	0.0045266	0.00623143	0.00361774	0.0849849
WHR	4564_2_PLXNC1_PLXC1	Sex-combined	259	15	IVW-MRE	0.0808275	0.0376427	0.0317751	0.00491791	0.00772516	0.524379
WHR	4564_2_PLXNC1_PLXC1	Sex-combined	259	15	Weighted mode	0.164848	0.0926523	0.0763827	0.00420724	0.00332574	0.226505
WHR	4566_24_RSPO2_RSPO2	Sex-combined	259		MR Egger	0.0691013	0.0891654	0.439065
WHR	4566_24_RSPO2_RSPO2	Sex-combined	259		Weighted median	0.181975	0.0588315	0.00198041
WHR	4566_24_RSPO2_RSPO2	Sex-combined	259		IVW-MRE	0.146687	0.0345072	2.12895e-05
WHR	4566_24_RSPO2_RSPO2	Sex-combined	259		Weighted mode	0.215141	0.0841265	0.0111201
WHR	4567_82_SH2D1A_SH21A	Sex-combined	259	4	MR Egger	0.191244	0.0884996	0.0316223	-0.0133186	0.0293945	0.694888
WHR	4567_82_SH2D1A_SH21A	Sex-combined	259	4	Weighted median	0.190531	0.0603386	0.00159018	-0.00630416	0.0103811	0.543669
WHR	4567_82_SH2D1A_SH21A	Sex-combined	259	4	IVW-MRE	0.131829	0.0342863	0.000120577	-0.00127944	0.01504	0.932207
WHR	4567_82_SH2D1A_SH21A	Sex-combined	259	4	Weighted mode	0.194566	0.0906362	0.0327517	-0.00952856	0.0103876	0.426632
WHR	4568_17_SLITRK5_SLIK5	Sex-combined	259	7	MR Egger	0.00312939	0.0974267	0.974401	-0.0339009	0.0506983	0.533327
WHR	4568_17_SLITRK5_SLIK5	Sex-combined	259	7	Weighted median	-0.0442	0.0626291	0.480348	-0.00667511	0.014244	0.639337
WHR	4568_17_SLITRK5_SLIK5	Sex-combined	259	7	IVW-MRE	-0.13621	0.0379789	0.000335182	0.0113899	0.0228401	0.618004
WHR	4568_17_SLITRK5_SLIK5	Sex-combined	259	7	Weighted mode	-0.0215842	0.107766	0.841413	-0.0135772	0.0148949	0.397159
WHR	4569_52_SORCS2_SORC2	Sex-combined	259		MR Egger	0.0716762	0.0813979	0.379376
WHR	4569_52_SORCS2_SORC2	Sex-combined	259		Weighted median	0.0257351	0.0587428	0.661315
WHR	4569_52_SORCS2_SORC2	Sex-combined	259		IVW-MRE	0.118158	0.0312829	0.000158681
WHR	4569_52_SORCS2_SORC2	Sex-combined	259		Weighted mode	0.00685646	0.0854407	0.936102
WHR	4588_1_PPY_PH	Sex-combined	259	9	MR Egger	0.231405	0.101413	0.0233183	0.00805242	0.014606	0.59857
WHR	4588_1_PPY_PH	Sex-combined	259	9	Weighted median	0.12602	0.0564206	0.0255108	0.00170218	0.00908151	0.85132
WHR	4588_1_PPY_PH	Sex-combined	259	9	IVW-MRE	0.0774678	0.0394838	0.0497607	-0.00475808	0.00998327	0.633643
WHR	4588_1_PPY_PH	Sex-combined	259	9	Weighted mode	0.195886	0.113124	0.0845403	0.000436722	0.00946638	0.964334
WHR	4673_13_IL6_IL_6	Sex-combined	259		MR Egger	-0.0115191	0.0863099	0.893932
WHR	4673_13_IL6_IL_6	Sex-combined	259		Weighted median	0.103131	0.063831	0.106163
WHR	4673_13_IL6_IL_6	Sex-combined	259		IVW-MRE	0.10452	0.0335332	0.00182762
WHR	4673_13_IL6_IL_6	Sex-combined	259		Weighted mode	0.115998	0.0967885	0.231835
WHR	4693_72_HIBADH_3HIDH	Sex-combined	259		MR Egger	0.101863	0.0829589	0.220616
WHR	4693_72_HIBADH_3HIDH	Sex-combined	259		Weighted median	0.0998873	0.0539515	0.0641081
WHR	4693_72_HIBADH_3HIDH	Sex-combined	259	2	IVW-MRE	0.0708131	0.0321003	0.0273845	0.0201686	0.187037	0.914129
WHR	4693_72_HIBADH_3HIDH	Sex-combined	259		Weighted mode	0.113123	0.0806605	0.161981
WHR	4697_59_CSF2_GM_CSF	Sex-combined	259		MR Egger	0.13395	0.0817969	0.10273
WHR	4697_59_CSF2_GM_CSF	Sex-combined	259		Weighted median	0.140791	0.0560006	0.0119335
WHR	4697_59_CSF2_GM_CSF	Sex-combined	259		IVW-MRE	0.0996469	0.0304129	0.00105113
WHR	4697_59_CSF2_GM_CSF	Sex-combined	259		Weighted mode	0.11372	0.08314	0.17256
WHR	4703_87_LTA_TNF_b	Sex-combined	259		MR Egger	0.084376	0.0905548	0.352331
WHR	4703_87_LTA_TNF_b	Sex-combined	259		Weighted median	0.178058	0.0621743	0.00418521
WHR	4703_87_LTA_TNF_b	Sex-combined	259		IVW-MRE	0.145195	0.0350534	3.44125e-05
WHR	4703_87_LTA_TNF_b	Sex-combined	259		Weighted mode	0.172842	0.0963618	0.0740353
WHR	4706_17_EPB41_41	Sex-combined	259	3	MR Egger	0.152541	0.0915448	0.0968712	0.196444	0.45168	0.738831
WHR	4706_17_EPB41_41	Sex-combined	259	3	Weighted median	0.157106	0.0501742	0.00174092	0.0382958	0.0329068	0.244519
WHR	4706_17_EPB41_41	Sex-combined	259	3	IVW-MRE	0.102442	0.0353923	0.00379794	0.00465487	0.0810817	0.954219
WHR	4706_17_EPB41_41	Sex-combined	259	3	Weighted mode	0.238565	0.0897624	0.00835792	0.0609065	0.0364519	0.236703
WHR	4708_3_HSD17B1_17_beta_HSD_1	Sex-combined	259		MR Egger	-0.0680653	0.0864151	0.431624
WHR	4708_3_HSD17B1_17_beta_HSD_1	Sex-combined	259		Weighted median	0.0537815	0.0584695	0.357667
WHR	4708_3_HSD17B1_17_beta_HSD_1	Sex-combined	259	2	IVW-MRE	0.120457	0.0336426	0.000342958	-0.0447026	0.0399761	0.263468
WHR	4708_3_HSD17B1_17_beta_HSD_1	Sex-combined	259		Weighted mode	0.0299479	0.0821096	0.715611
WHR	4712_28_APOD_Apo_D	Sex-combined	259	6	MR Egger	0.0772314	0.0955477	0.419664	-0.0576663	0.0343851	0.168834
WHR	4712_28_APOD_Apo_D	Sex-combined	259	6	Weighted median	0.177028	0.0623329	0.00451075	-0.023486	0.00887357	0.00812713
WHR	4712_28_APOD_Apo_D	Sex-combined	259	6	IVW-MRE	0.15539	0.0370931	2.79962e-05	-0.00760763	0.0155158	0.623911
WHR	4712_28_APOD_Apo_D	Sex-combined	259	6	Weighted mode	0.166807	0.0944878	0.0786831	-0.0254025	0.00844656	0.0298431
WHR	4717_55_IL3_IL_3	Sex-combined	259		MR Egger	0.0560647	0.0904384	0.535859
WHR	4717_55_IL3_IL_3	Sex-combined	259		Weighted median	0.192895	0.0605912	0.00145485
WHR	4717_55_IL3_IL_3	Sex-combined	259	2	IVW-MRE	0.165713	0.0351811	2.47361e-06	-0.0452465	0.0545793	0.407102
WHR	4717_55_IL3_IL_3	Sex-combined	259		Weighted mode	0.196711	0.0867267	0.0241455
WHR	4718_5_PPIB_PPIB	Sex-combined	259	5	MR Egger	0.135012	0.0869247	0.121605	-0.0211505	0.0397242	0.631338
WHR	4718_5_PPIB_PPIB	Sex-combined	259	5	Weighted median	0.177184	0.0612407	0.00381285	-0.0205239	0.0110158	0.0624437
WHR	4718_5_PPIB_PPIB	Sex-combined	259	5	IVW-MRE	0.145458	0.0337046	1.59123e-05	-0.0206067	0.0157578	0.19097
WHR	4718_5_PPIB_PPIB	Sex-combined	259	5	Weighted mode	0.175393	0.0949273	0.0657975	-0.0208818	0.0126588	0.174373
WHR	4719_58_PDIA3_Protein_disulfide_isomerase_A3	Sex-combined	259		MR Egger	0.0995961	0.0860766	0.248321
WHR	4719_58_PDIA3_Protein_disulfide_isomerase_A3	Sex-combined	259		Weighted median	0.0972351	0.0615244	0.114008
WHR	4719_58_PDIA3_Protein_disulfide_isomerase_A3	Sex-combined	259		IVW-MRE	0.0430685	0.0333786	0.196946
WHR	4719_58_PDIA3_Protein_disulfide_isomerase_A3	Sex-combined	259		Weighted mode	0.0738558	0.0941221	0.433361
WHR	4721_54_TFF3_TFF3	Sex-combined	259	7	MR Egger	0.0203638	0.0971028	0.834057	0.00651995	0.0288285	0.830029
WHR	4721_54_TFF3_TFF3	Sex-combined	259	7	Weighted median	0.0602607	0.0547078	0.270679	-0.00180801	0.00990942	0.855227
WHR	4721_54_TFF3_TFF3	Sex-combined	259	7	IVW-MRE	0.0401667	0.0376149	0.285592	-0.00806577	0.0173738	0.64247
WHR	4721_54_TFF3_TFF3	Sex-combined	259	7	Weighted mode	0.0257449	0.0990782	0.795191	-0.00840441	0.0109866	0.473294
WHR	4763_31_AFM_Afamin	Sex-combined	259	8	MR Egger	0.293217	0.109012	0.00761811	-0.0454318	0.0521882	0.41747
WHR	4763_31_AFM_Afamin	Sex-combined	259	8	Weighted median	0.235732	0.0678765	0.000514766	-0.0158748	0.00795635	0.0460178
WHR	4763_31_AFM_Afamin	Sex-combined	259	8	IVW-MRE	0.31204	0.0422713	1.56098e-13	0.0116736	0.0451712	0.796074
WHR	4763_31_AFM_Afamin	Sex-combined	259	8	Weighted mode	0.160492	0.114991	0.164009	-0.0153967	0.00776201	0.0877148
WHR	4769_10_OLFM4_Olfactomedin_4	Sex-combined	259		MR Egger	-0.0109648	0.0882763	0.901246
WHR	4769_10_OLFM4_Olfactomedin_4	Sex-combined	259		Weighted median	0.0526354	0.0566734	0.353019
WHR	4769_10_OLFM4_Olfactomedin_4	Sex-combined	259	2	IVW-MRE	0.106826	0.0342681	0.00182481	-0.0703453	0.0481863	0.144329
WHR	4769_10_OLFM4_Olfactomedin_4	Sex-combined	259		Weighted mode	0.0823612	0.0872202	0.345904
WHR	4771_10_SMPDL3A_ASM3A	Sex-combined	259	9	MR Egger	0.188564	0.0945308	0.0471278	-0.0261791	0.0204472	0.241221
WHR	4771_10_SMPDL3A_ASM3A	Sex-combined	259	9	Weighted median	0.136641	0.0602343	0.0232995	0.0030589	0.00755937	0.685735
WHR	4771_10_SMPDL3A_ASM3A	Sex-combined	259	9	IVW-MRE	0.135065	0.0365804	0.000222253	0.0102058	0.015774	0.517631
WHR	4771_10_SMPDL3A_ASM3A	Sex-combined	259	9	Weighted mode	0.172365	0.0805436	0.033291	0.00187301	0.00650576	0.78074
WHR	4775_34_GSN_Gelsolin	Sex-combined	259	9	MR Egger	-0.139553	0.102323	0.17381	-0.0171422	0.0139101	0.257597
WHR	4775_34_GSN_Gelsolin	Sex-combined	259	9	Weighted median	0.0111805	0.0553614	0.839952	-0.0108052	0.00965519	0.263093
WHR	4775_34_GSN_Gelsolin	Sex-combined	259	9	IVW-MRE	-0.10123	0.0396789	0.0107343	-0.00804576	0.00924725	0.384262
WHR	4775_34_GSN_Gelsolin	Sex-combined	259	9	Weighted mode	0.0395628	0.0883553	0.654695	-0.00957348	0.0105268	0.389697
WHR	4785_30_SERPINA6_CBG	Sex-combined	259		MR Egger	0.0940038	0.0853851	0.271953
WHR	4785_30_SERPINA6_CBG	Sex-combined	259		Weighted median	0.15892	0.0541703	0.0033493
WHR	4785_30_SERPINA6_CBG	Sex-combined	259		IVW-MRE	0.117775	0.0330367	0.000363882
WHR	4785_30_SERPINA6_CBG	Sex-combined	259		Weighted mode	0.192103	0.0822563	0.0202888
WHR	4801_13_LPO_PERL	Sex-combined	259	17	MR Egger	0.0338799	0.0982183	0.730418	0.0125396	0.0111371	0.277887
WHR	4801_13_LPO_PERL	Sex-combined	259	17	Weighted median	0.119375	0.0625847	0.0564667	0.00201025	0.0063747	0.752497
WHR	4801_13_LPO_PERL	Sex-combined	259	17	IVW-MRE	0.109673	0.0380552	0.00395234	0.00234843	0.00652934	0.719092
WHR	4801_13_LPO_PERL	Sex-combined	259	17	Weighted mode	0.0923155	0.089495	0.303265	-0.00110171	0.00572621	0.849852
WHR	4807_13_COL8A1_CO8A1	Sex-combined	259		MR Egger	0.0233301	0.0933471	0.802842
WHR	4807_13_COL8A1_CO8A1	Sex-combined	259		Weighted median	-0.00186388	0.0566244	0.973741
WHR	4807_13_COL8A1_CO8A1	Sex-combined	259		IVW-MRE	0.00726331	0.03497	0.835462
WHR	4807_13_COL8A1_CO8A1	Sex-combined	259		Weighted mode	0.0348108	0.0904186	0.700558
WHR	4811_33_ITIH4_ITI_heavy_chain_H4	Sex-combined	259	4	MR Egger	0.0219099	0.107583	0.838784	-0.0416394	0.0352241	0.358659
WHR	4811_33_ITIH4_ITI_heavy_chain_H4	Sex-combined	259	4	Weighted median	0.0365015	0.0590276	0.536325	0.00117008	0.0174711	0.946604
WHR	4811_33_ITIH4_ITI_heavy_chain_H4	Sex-combined	259	4	IVW-MRE	0.109137	0.0406699	0.00728577	0.0152057	0.0259207	0.557456
WHR	4811_33_ITIH4_ITI_heavy_chain_H4	Sex-combined	259	4	Weighted mode	0.0403747	0.102238	0.693237	-0.00235749	0.0187009	0.907656
WHR	4829_43_SFN_STRATIFIN	Sex-combined	259		MR Egger	0.0699711	0.0930584	0.452796
WHR	4829_43_SFN_STRATIFIN	Sex-combined	259		Weighted median	0.130219	0.0644382	0.0432967
WHR	4829_43_SFN_STRATIFIN	Sex-combined	259		IVW-MRE	0.0564626	0.0360252	0.117042
WHR	4829_43_SFN_STRATIFIN	Sex-combined	259		Weighted mode	0.169134	0.104312	0.106149
WHR	4831_4_SELL_sL_Selectin	Sex-combined	259	20	MR Egger	-0.171622	0.0980911	0.0813779	-0.00592233	0.011989	0.627295
WHR	4831_4_SELL_sL_Selectin	Sex-combined	259	20	Weighted median	-0.0577738	0.0615121	0.347614	-0.00126392	0.0053125	0.811948
WHR	4831_4_SELL_sL_Selectin	Sex-combined	259	20	IVW-MRE	-0.0633755	0.0381993	0.0971006	-0.00603881	0.00792504	0.446066
WHR	4831_4_SELL_sL_Selectin	Sex-combined	259	20	Weighted mode	-0.0550225	0.0837109	0.51158	-0.00122005	0.00553147	0.827784
WHR	4832_75_TNFRSF10A_TRAIL_R1	Sex-combined	259		MR Egger	0.0207436	0.0854533	0.808394
WHR	4832_75_TNFRSF10A_TRAIL_R1	Sex-combined	259		Weighted median	0.177919	0.0556956	0.00140076
WHR	4832_75_TNFRSF10A_TRAIL_R1	Sex-combined	259		IVW-MRE	0.116049	0.0332458	0.000481855
WHR	4832_75_TNFRSF10A_TRAIL_R1	Sex-combined	259		Weighted mode	0.259843	0.0907629	0.00454283
WHR	4834_61_EPHA2_Epithelial_cell_kinase	Sex-combined	259	8	MR Egger	-0.00814313	0.0944713	0.931377	0.0736166	0.034465	0.0765743
WHR	4834_61_EPHA2_Epithelial_cell_kinase	Sex-combined	259	8	Weighted median	0.0133089	0.0647678	0.837192	-0.0183262	0.0119248	0.12434
WHR	4834_61_EPHA2_Epithelial_cell_kinase	Sex-combined	259	8	IVW-MRE	0.00678493	0.0365751	0.852832	-0.027442	0.0217668	0.207408
WHR	4834_61_EPHA2_Epithelial_cell_kinase	Sex-combined	259	8	Weighted mode	0.0755488	0.0954557	0.429406	-0.0154981	0.0137195	0.295846
WHR	4840_73_CSF3_G_CSF	Sex-combined	259	8	MR Egger	0.0500446	0.0865791	0.563756	0.00119869	0.0117597	0.922132
WHR	4840_73_CSF3_G_CSF	Sex-combined	259	8	Weighted median	0.00272145	0.0643196	0.96625	-0.000620886	0.00391371	0.873949
WHR	4840_73_CSF3_G_CSF	Sex-combined	259	8	IVW-MRE	0.0515833	0.0354759	0.145936	-0.00082822	0.00701076	0.90596
WHR	4840_73_CSF3_G_CSF	Sex-combined	259	8	Weighted mode	-0.0239459	0.0782304	0.75978	-0.000514389	0.00426097	0.907304
WHR	4842_62_GPC3_Glypican_3	Sex-combined	259	10	MR Egger	-0.00743504	0.099894	0.940727	-0.0417938	0.0303271	0.205486
WHR	4842_62_GPC3_Glypican_3	Sex-combined	259	10	Weighted median	-0.0570242	0.0612475	0.35183	-0.0388623	0.0106835	0.000275189
WHR	4842_62_GPC3_Glypican_3	Sex-combined	259	10	IVW-MRE	-0.113377	0.0386927	0.00338767	-0.0261128	0.0141518	0.0650083
WHR	4842_62_GPC3_Glypican_3	Sex-combined	259	10	Weighted mode	-0.0278699	0.107341	0.79535	-0.0416201	0.0104792	0.00324643
WHR	4851_25_IL1A_IL_1a	Sex-combined	259		MR Egger	0.0996215	0.0912707	0.276077
WHR	4851_25_IL1A_IL_1a	Sex-combined	259		Weighted median	0.102244	0.0549357	0.0627233
WHR	4851_25_IL1A_IL_1a	Sex-combined	259		IVW-MRE	0.095591	0.0353161	0.00679496
WHR	4851_25_IL1A_IL_1a	Sex-combined	259		Weighted mode	0.161062	0.0854865	0.0606813
WHR	4862_63_BMPR2_BMP_RII	Sex-combined	259	3	MR Egger	0.101254	0.0932025	0.278327	-0.138486	0.182819	0.587288
WHR	4862_63_BMPR2_BMP_RII	Sex-combined	259	3	Weighted median	0.236927	0.0614592	0.000115714	-0.0230827	0.015128	0.127052
WHR	4862_63_BMPR2_BMP_RII	Sex-combined	259	3	IVW-MRE	0.187258	0.0361786	2.26769e-07	-0.0215641	0.0307675	0.483382
WHR	4862_63_BMPR2_BMP_RII	Sex-combined	259	3	Weighted mode	0.259233	0.10126	0.0110353	-0.0435411	0.0172653	0.127783
WHR	4866_59_NTRK2_TrkB	Sex-combined	259	9	MR Egger	0.0791605	0.0949811	0.405374	-0.115936	0.0921072	0.248488
WHR	4866_59_NTRK2_TrkB	Sex-combined	259	9	Weighted median	0.0129576	0.057932	0.823014	0.00144165	0.0154373	0.925596
WHR	4866_59_NTRK2_TrkB	Sex-combined	259	9	IVW-MRE	-0.0207971	0.0370028	0.574087	-0.00797434	0.0180391	0.658446
WHR	4866_59_NTRK2_TrkB	Sex-combined	259	9	Weighted mode	0.111439	0.114637	0.331906	0.00915648	0.0195746	0.652425
WHR	4867_15_VEGFA_VEGF121	Sex-combined	259	13	MR Egger	0.207699	0.109888	0.0598696	0.00150425	0.0145874	0.919724
WHR	4867_15_VEGFA_VEGF121	Sex-combined	259	13	Weighted median	0.103588	0.061537	0.0923078	-0.00231709	0.00455903	0.611284
WHR	4867_15_VEGFA_VEGF121	Sex-combined	259	13	IVW-MRE	0.130256	0.0421977	0.00202316	-0.00464402	0.0086424	0.591024
WHR	4867_15_VEGFA_VEGF121	Sex-combined	259	13	Weighted mode	0.0726868	0.0879971	0.409559	-0.0019357	0.0044635	0.672221
WHR	4874_3_ANG_Angiogenin	Sex-combined	259	10	MR Egger	0.12474	0.107897	0.248712	-0.0102286	0.012682	0.443242
WHR	4874_3_ANG_Angiogenin	Sex-combined	259	10	Weighted median	0.18287	0.0678405	0.00702664	-0.000394902	0.00433944	0.92749
WHR	4874_3_ANG_Angiogenin	Sex-combined	259	10	IVW-MRE	0.197839	0.0419172	2.36109e-06	0.0067646	0.0108274	0.532124
WHR	4874_3_ANG_Angiogenin	Sex-combined	259	10	Weighted mode	0.193526	0.0984174	0.0503265	0.000984294	0.00420101	0.819996
WHR	4876_32_F9_Coagulation_Factor_IX	Sex-combined	259	3	MR Egger	0.0871788	0.10164	0.391844	-0.0638651	0.118912	0.68623
WHR	4876_32_F9_Coagulation_Factor_IX	Sex-combined	259	3	Weighted median	0.158165	0.0539181	0.00335233	-0.00475046	0.0177184	0.788616
WHR	4876_32_F9_Coagulation_Factor_IX	Sex-combined	259	3	IVW-MRE	0.279948	0.0395498	1.45858e-12	0.00714133	0.0273321	0.793877
WHR	4876_32_F9_Coagulation_Factor_IX	Sex-combined	259	3	Weighted mode	0.0196192	0.111626	0.860622	-0.00653774	0.0179451	0.750532
WHR	4878_3_F10_Coagulation_Factor_X	Sex-combined	259	12	MR Egger	0.0341288	0.0976315	0.726949	-0.00560905	0.0472759	0.907906
WHR	4878_3_F10_Coagulation_Factor_X	Sex-combined	259	12	Weighted median	0.190687	0.0615036	0.00193248	0.0105857	0.0121093	0.382018
WHR	4878_3_F10_Coagulation_Factor_X	Sex-combined	259	12	IVW-MRE	0.243094	0.0382085	1.98744e-10	0.0145551	0.0208805	0.485763
WHR	4878_3_F10_Coagulation_Factor_X	Sex-combined	259	12	Weighted mode	0.21603	0.0921993	0.0198854	0.00602211	0.0118903	0.622522
WHR	4880_21_GDF2_GDF2	Sex-combined	259	7	MR Egger	-0.069651	0.0979044	0.47747	0.159109	0.0832095	0.114072
WHR	4880_21_GDF2_GDF2	Sex-combined	259	7	Weighted median	-0.00777589	0.0613915	0.899209	0.0125471	0.017114	0.463469
WHR	4880_21_GDF2_GDF2	Sex-combined	259	7	IVW-MRE	-0.0123886	0.0379738	0.744242	-0.00235852	0.0339857	0.944673
WHR	4880_21_GDF2_GDF2	Sex-combined	259	7	Weighted mode	-0.0431631	0.0999377	0.666175	0.0425397	0.0167141	0.0437769
WHR	4883_56_INS_Insulin	Sex-combined	259		MR Egger	0.36749	0.0987133	0.000242104
WHR	4883_56_INS_Insulin	Sex-combined	259		Weighted median	0.234953	0.068328	0.000584724
WHR	4883_56_INS_Insulin	Sex-combined	259		IVW-MRE	0.310824	0.0382289	4.27188e-16
WHR	4883_56_INS_Insulin	Sex-combined	259		Weighted mode	0.218923	0.121876	0.0736205
WHR	4886_3_CCL7_MCP_3	Sex-combined	259	10	MR Egger	0.1266	0.0937211	0.177942	0.00640474	0.0057118	0.29468
WHR	4886_3_CCL7_MCP_3	Sex-combined	259	10	Weighted median	0.146653	0.0608353	0.0159239	0.00286715	0.0043222	0.507104
WHR	4886_3_CCL7_MCP_3	Sex-combined	259	10	IVW-MRE	0.120487	0.0362545	0.000889358	0.00385044	0.00378359	0.308835
WHR	4886_3_CCL7_MCP_3	Sex-combined	259	10	Weighted mode	0.131534	0.0853608	0.124561	0.00289058	0.00411882	0.500549
WHR	4889_82_WNT7A_WNT7A	Sex-combined	259		MR Egger	0.110418	0.0865946	0.203421
WHR	4889_82_WNT7A_WNT7A	Sex-combined	259		Weighted median	0.112709	0.0591206	0.0565957
WHR	4889_82_WNT7A_WNT7A	Sex-combined	259		IVW-MRE	0.101401	0.033586	0.00253491
WHR	4889_82_WNT7A_WNT7A	Sex-combined	259		Weighted mode	0.0640786	0.0798042	0.422744
WHR	4890_10_POMC_ACTH	Sex-combined	259		MR Egger	0.171101	0.0876299	0.0519592
WHR	4890_10_POMC_ACTH	Sex-combined	259		Weighted median	0.182947	0.0616185	0.00298747
WHR	4890_10_POMC_ACTH	Sex-combined	259	2	IVW-MRE	0.130728	0.0339133	0.000115834	-0.0928797	0.0514786	0.0711936
WHR	4890_10_POMC_ACTH	Sex-combined	259		Weighted mode	0.225707	0.087709	0.010631
WHR	4891_50_GCG_Glucagon	Sex-combined	259	4	MR Egger	-0.0491783	0.0915155	0.591472	-0.049002	0.275676	0.875291
WHR	4891_50_GCG_Glucagon	Sex-combined	259	4	Weighted median	-0.027187	0.0607595	0.654549	0.0299728	0.0203399	0.14059
WHR	4891_50_GCG_Glucagon	Sex-combined	259	4	IVW-MRE	0.0307057	0.0354237	0.386045	0.0118544	0.0750886	0.874557
WHR	4891_50_GCG_Glucagon	Sex-combined	259	4	Weighted mode	-0.0651485	0.0879391	0.459466	0.0742868	0.021068	0.0387486
WHR	4900_8_C3_C3a	Sex-combined	259		MR Egger	0.106985	0.0915774	0.243792
WHR	4900_8_C3_C3a	Sex-combined	259		Weighted median	0.0649039	0.0568144	0.253294
WHR	4900_8_C3_C3a	Sex-combined	259		IVW-MRE	0.117762	0.0353651	0.000868774
WHR	4900_8_C3_C3a	Sex-combined	259		Weighted mode	0.0373379	0.0838453	0.656463
WHR	4904_7_CASP2_Caspase_2	Sex-combined	259		MR Egger	0.0545214	0.090637	0.548013
WHR	4904_7_CASP2_Caspase_2	Sex-combined	259		Weighted median	0.0880242	0.0576687	0.126916
WHR	4904_7_CASP2_Caspase_2	Sex-combined	259		IVW-MRE	0.0753682	0.0350563	0.0315618
WHR	4904_7_CASP2_Caspase_2	Sex-combined	259		Weighted mode	0.0872919	0.0825006	0.29101
WHR	4905_63_COTL1_Coactosin_like_protein	Sex-combined	259	5	MR Egger	0.296372	0.11447	0.0101718	0.300599	0.095846	0.0518132
WHR	4905_63_COTL1_Coactosin_like_protein	Sex-combined	259	5	Weighted median	0.158577	0.061026	0.00936256	0.0274036	0.022218	0.217429
WHR	4905_63_COTL1_Coactosin_like_protein	Sex-combined	259	5	IVW-MRE	0.18949	0.0444865	2.04891e-05	0.110467	0.0537608	0.0399002
WHR	4905_63_COTL1_Coactosin_like_protein	Sex-combined	259	5	Weighted mode	0.18269	0.0867198	0.0361121	0.0124165	0.0183902	0.536583
WHR	4906_35_F5_Coagulation_Factor_V	Sex-combined	259	12	MR Egger	0.172489	0.0879787	0.0510088	-0.000814146	0.0189185	0.966521
WHR	4906_35_F5_Coagulation_Factor_V	Sex-combined	259	12	Weighted median	0.0751113	0.0520911	0.149324	0.00469775	0.00666761	0.481082
WHR	4906_35_F5_Coagulation_Factor_V	Sex-combined	259	12	IVW-MRE	0.0552117	0.0342165	0.106615	-0.00545951	0.0127449	0.668383
WHR	4906_35_F5_Coagulation_Factor_V	Sex-combined	259	12	Weighted mode	0.120671	0.110767	0.27699	0.00527835	0.00622329	0.414424
WHR	4908_6_ENG_Endoglin	Sex-combined	259	15	MR Egger	-0.06238	0.0927038	0.501618	0.00314189	0.00810721	0.704625
WHR	4908_6_ENG_Endoglin	Sex-combined	259	15	Weighted median	-0.0848835	0.0583036	0.145424	0.0078786	0.00501703	0.116329
WHR	4908_6_ENG_Endoglin	Sex-combined	259	15	IVW-MRE	-0.0594445	0.0358901	0.0976627	0.00667872	0.00540011	0.216171
WHR	4908_6_ENG_Endoglin	Sex-combined	259	15	Weighted mode	-0.0892077	0.0831618	0.284408	0.00630008	0.00436922	0.171319
WHR	4909_68_LGALS8_Galectin_8	Sex-combined	259		MR Egger	0.141997	0.092295	0.125153
WHR	4909_68_LGALS8_Galectin_8	Sex-combined	259		Weighted median	0.146734	0.0620351	0.0180133
WHR	4909_68_LGALS8_Galectin_8	Sex-combined	259		IVW-MRE	0.115217	0.0356417	0.00122653
WHR	4909_68_LGALS8_Galectin_8	Sex-combined	259		Weighted mode	0.110372	0.0845663	0.193004
WHR	4910_21_PLA2G1B_GIB	Sex-combined	259		MR Egger	0.0462684	0.0890775	0.603917
WHR	4910_21_PLA2G1B_GIB	Sex-combined	259		Weighted median	0.0734779	0.0577527	0.203272
WHR	4910_21_PLA2G1B_GIB	Sex-combined	259	2	IVW-MRE	0.021401	0.03447	0.534692	-0.0202625	0.0401312	0.613624
WHR	4910_21_PLA2G1B_GIB	Sex-combined	259		Weighted mode	0.0786933	0.090525	0.385492
WHR	4911_49_GSTP1_Glutathione_S_transferase_Pi	Sex-combined	259		MR Egger	-0.0354262	0.0851286	0.677648
WHR	4911_49_GSTP1_Glutathione_S_transferase_Pi	Sex-combined	259		Weighted median	-0.0613661	0.0571243	0.282708
WHR	4911_49_GSTP1_Glutathione_S_transferase_Pi	Sex-combined	259	2	IVW-MRE	-0.00112973	0.0329408	0.972641	-0.0249345	0.0436971	0.568256
WHR	4911_49_GSTP1_Glutathione_S_transferase_Pi	Sex-combined	259		Weighted mode	-0.0209372	0.090137	0.816503
WHR	4912_17_GOT1_GOT1	Sex-combined	259	6	MR Egger	0.213234	0.0925048	0.0219574	-0.00417306	0.0122778	0.751039
WHR	4912_17_GOT1_GOT1	Sex-combined	259	6	Weighted median	0.229099	0.0627504	0.000261268	-0.0155767	0.0117676	0.185607
WHR	4912_17_GOT1_GOT1	Sex-combined	259	6	IVW-MRE	0.165576	0.0358367	3.83185e-06	-0.0052321	0.00690873	0.44886
WHR	4912_17_GOT1_GOT1	Sex-combined	259	6	Weighted mode	0.24721	0.0972831	0.0116356	-0.0162867	0.0132365	0.273259
WHR	4913_78_CCL16_HCC_4	Sex-combined	259	13	MR Egger	0.112338	0.100325	0.26387	-0.00757973	0.00795814	0.361329
WHR	4913_78_CCL16_HCC_4	Sex-combined	259	13	Weighted median	0.171349	0.0690276	0.0130529	-0.00151308	0.0045534	0.739665
WHR	4913_78_CCL16_HCC_4	Sex-combined	259	13	IVW-MRE	0.192877	0.0388567	6.91214e-07	0.00369299	0.00710954	0.603453
WHR	4913_78_CCL16_HCC_4	Sex-combined	259	13	Weighted mode	0.134971	0.0958493	0.160288	-0.00157245	0.00398409	0.700003
WHR	4920_10_LYZ_Lysozyme	Sex-combined	259	12	MR Egger	-0.114646	0.0854719	0.180999	0.00568719	0.0134948	0.682351
WHR	4920_10_LYZ_Lysozyme	Sex-combined	259	12	Weighted median	-0.00916405	0.0592645	0.877113	0.0178519	0.00557198	0.00135591
WHR	4920_10_LYZ_Lysozyme	Sex-combined	259	12	IVW-MRE	0.0510039	0.0332925	0.125525	0.0121549	0.00799151	0.128264
WHR	4920_10_LYZ_Lysozyme	Sex-combined	259	12	Weighted mode	-0.0289389	0.0872072	0.740279	0.0152212	0.00556475	0.0193939
WHR	4922_13_CCL19_MIP_3b	Sex-combined	259	9	MR Egger	0.0292647	0.089627	0.7443	0.00212653	0.0240095	0.931904
WHR	4922_13_CCL19_MIP_3b	Sex-combined	259	9	Weighted median	0.0289282	0.0574681	0.614699	0.000886033	0.00980231	0.927977
WHR	4922_13_CCL19_MIP_3b	Sex-combined	259	9	IVW-MRE	0.113536	0.0347501	0.00108609	-0.008628	0.0159755	0.589143
WHR	4922_13_CCL19_MIP_3b	Sex-combined	259	9	Weighted mode	0.0188226	0.0911558	0.836573	0.000598086	0.0100612	0.954056
WHR	4923_79_AMH_MIS	Sex-combined	259	8	MR Egger	0.106514	0.0936056	0.256221	-0.0161297	0.00743114	0.0730065
WHR	4923_79_AMH_MIS	Sex-combined	259	8	Weighted median	0.0744348	0.0551614	0.177209	-0.0112682	0.00688013	0.101467
WHR	4923_79_AMH_MIS	Sex-combined	259	8	IVW-MRE	0.154241	0.0364724	2.34761e-05	-0.0118192	0.00489457	0.0157456
WHR	4923_79_AMH_MIS	Sex-combined	259	8	Weighted mode	0.0122094	0.0875744	0.889229	-0.0116703	0.0076247	0.169726
WHR	4924_32_MMP1_MMP_1	Sex-combined	259	21	MR Egger	0.0023267	0.0940487	0.980282	0.0132999	0.00893369	0.152968
WHR	4924_32_MMP1_MMP_1	Sex-combined	259	21	Weighted median	0.096361	0.0621992	0.121326	0.00634042	0.00479069	0.185673
WHR	4924_32_MMP1_MMP_1	Sex-combined	259	21	IVW-MRE	0.0758783	0.0364522	0.0373802	0.00283472	0.00598689	0.635865
WHR	4924_32_MMP1_MMP_1	Sex-combined	259	21	Weighted mode	0.117735	0.0882357	0.183276	0.00614426	0.0047049	0.206398
WHR	4925_54_MMP13_MMP_13	Sex-combined	259	4	MR Egger	0.0558157	0.0905856	0.538331	0.0288475	0.0238853	0.350584
WHR	4925_54_MMP13_MMP_13	Sex-combined	259	4	Weighted median	0.096911	0.0544577	0.0751473	0.00521306	0.0194325	0.788495
WHR	4925_54_MMP13_MMP_13	Sex-combined	259	4	IVW-MRE	0.0579827	0.0351094	0.0986394	-0.00241554	0.0164896	0.883536
WHR	4925_54_MMP13_MMP_13	Sex-combined	259	4	Weighted mode	0.121909	0.0866594	0.160702	0.016105	0.0227417	0.529902
WHR	4929_55_SHBG_SHBG	Sex-combined	259	10	MR Egger	-0.157912	0.122205	0.197453	-0.0943726	0.0490195	0.0903868
WHR	4929_55_SHBG_SHBG	Sex-combined	259	10	Weighted median	-0.210528	0.0697268	0.00253344	-0.0438305	0.0130636	0.000793184
WHR	4929_55_SHBG_SHBG	Sex-combined	259	10	IVW-MRE	-0.29585	0.0474532	4.53003e-10	-0.0582925	0.0204161	0.00430076
WHR	4929_55_SHBG_SHBG	Sex-combined	259	10	Weighted mode	-0.160099	0.0956106	0.095246	-0.069567	0.012619	0.000373915
WHR	4930_21_STC1_Stanniocalcin_1	Sex-combined	259	6	MR Egger	0.155759	0.0986287	0.115509	-0.0315503	0.055145	0.597851
WHR	4930_21_STC1_Stanniocalcin_1	Sex-combined	259	6	Weighted median	0.0811872	0.0626197	0.194799	-0.0339633	0.0137621	0.0135916
WHR	4930_21_STC1_Stanniocalcin_1	Sex-combined	259	6	IVW-MRE	0.0765459	0.0382052	0.0451185	-0.00545438	0.0190461	0.774589
WHR	4930_21_STC1_Stanniocalcin_1	Sex-combined	259	6	Weighted mode	0.051146	0.100469	0.611137	-0.0340775	0.0134732	0.052576
WHR	4931_59_F3_TF	Sex-combined	259	3	MR Egger	0.0458574	0.0926913	0.621212	0.00410374	0.0210957	0.877686
WHR	4931_59_F3_TF	Sex-combined	259	3	Weighted median	0.0687308	0.0592105	0.245728	0.0234259	0.0140411	0.0952419
WHR	4931_59_F3_TF	Sex-combined	259	3	IVW-MRE	0.143279	0.0363535	8.10491e-05	0.0257116	0.0137313	0.0611405
WHR	4931_59_F3_TF	Sex-combined	259	3	Weighted mode	0.080721	0.10011	0.420798	0.0198682	0.0160888	0.34226
WHR	4956_2_EREG_EPI	Sex-combined	259		MR Egger	0.0939185	0.0863412	0.277721
WHR	4956_2_EREG_EPI	Sex-combined	259		Weighted median	0.101685	0.0578202	0.0786389
WHR	4956_2_EREG_EPI	Sex-combined	259	2	IVW-MRE	0.0997507	0.033418	0.00283636	-0.0282601	0.138338	0.838132
WHR	4956_2_EREG_EPI	Sex-combined	259		Weighted mode	0.107479	0.0797329	0.178847
WHR	4959_2_AGR2_AGR2	Sex-combined	238	3	MR Egger	0.0134337	0.0911631	0.882975	-0.14887	0.211966	0.610206
WHR	4959_2_AGR2_AGR2	Sex-combined	238	3	Weighted median	0.17707	0.0578317	0.00219996	-0.0216402	0.0154331	0.160859
WHR	4959_2_AGR2_AGR2	Sex-combined	238	3	IVW-MRE	0.109839	0.0358431	0.00218072	-0.0204469	0.030652	0.50473
WHR	4959_2_AGR2_AGR2	Sex-combined	238	3	Weighted mode	0.187119	0.0877379	0.0339775	-0.0418563	0.0171429	0.134673
WHR	4960_72_ANXA1_annexin_I	Sex-combined	259		MR Egger	0.0746706	0.0884492	0.399331
WHR	4960_72_ANXA1_annexin_I	Sex-combined	259		Weighted median	0.125102	0.059339	0.0350079
WHR	4960_72_ANXA1_annexin_I	Sex-combined	259	2	IVW-MRE	0.108697	0.0342945	0.00152691	-0.00817424	0.014597	0.575483
WHR	4960_72_ANXA1_annexin_I	Sex-combined	259		Weighted mode	0.105272	0.0909351	0.248073
WHR	4961_17_ANXA2_annexin_II	Sex-combined	259	9	MR Egger	0.261502	0.108674	0.0168215	-0.00687905	0.0248112	0.789593
WHR	4961_17_ANXA2_annexin_II	Sex-combined	259	9	Weighted median	0.0954461	0.0636064	0.133466	0.00351574	0.00461617	0.446291
WHR	4961_17_ANXA2_annexin_II	Sex-combined	259	9	IVW-MRE	0.129754	0.0422621	0.00213893	0.0160874	0.0183604	0.380919
WHR	4961_17_ANXA2_annexin_II	Sex-combined	259	9	Weighted mode	0.0157223	0.101873	0.877468	0.00244728	0.00470088	0.616742
WHR	4962_52_CDNF_ARMEL	Sex-combined	259	7	MR Egger	0.121985	0.0885309	0.169439	0.000740076	0.00836157	0.932908
WHR	4962_52_CDNF_ARMEL	Sex-combined	259	7	Weighted median	0.00320141	0.0582418	0.956164	-0.00891159	0.00689365	0.196106
WHR	4962_52_CDNF_ARMEL	Sex-combined	259	7	IVW-MRE	0.00698915	0.0343901	0.838954	-0.0125399	0.00693583	0.0706076
WHR	4962_52_CDNF_ARMEL	Sex-combined	259	7	Weighted mode	0.10088	0.100936	0.318515	-0.0085599	0.00701569	0.268199
WHR	4963_19_ARPP19_ARP19	Sex-combined	259		MR Egger	0.0479064	0.0847283	0.572287
WHR	4963_19_ARPP19_ARP19	Sex-combined	259		Weighted median	0.0368098	0.0584202	0.528638
WHR	4963_19_ARPP19_ARP19	Sex-combined	259		IVW-MRE	0.0491859	0.0320908	0.125348
WHR	4963_19_ARPP19_ARP19	Sex-combined	259		Weighted mode	0.0294856	0.0846122	0.727765
WHR	4964_67_ERAP1_ARTS1	Sex-combined	259	32	MR Egger	0.0949506	0.0749189	0.206167	-0.000294585	0.00332495	0.92999
WHR	4964_67_ERAP1_ARTS1	Sex-combined	259	32	Weighted median	0.111061	0.0469166	0.0179228	-0.0033167	0.00260731	0.203346
WHR	4964_67_ERAP1_ARTS1	Sex-combined	259	32	IVW-MRE	0.13535	0.0291486	3.42618e-06	-0.00403552	0.00258604	0.11864
WHR	4964_67_ERAP1_ARTS1	Sex-combined	259	32	Weighted mode	0.127675	0.0671019	0.0581925	-0.00364607	0.00260036	0.170807
WHR	4965_27_ATP5B_ATP_synthase_beta_chain	Sex-combined	259	4	MR Egger	-0.0359377	0.0939111	0.702275	-0.0953589	0.042706	0.155187
WHR	4965_27_ATP5B_ATP_synthase_beta_chain	Sex-combined	259	4	Weighted median	0.0777057	0.064773	0.230271	-0.0265262	0.00826969	0.00133827
WHR	4965_27_ATP5B_ATP_synthase_beta_chain	Sex-combined	259	4	IVW-MRE	0.10132	0.0366044	0.00564047	-0.0147443	0.0188399	0.433858
WHR	4965_27_ATP5B_ATP_synthase_beta_chain	Sex-combined	259	4	Weighted mode	0.0625875	0.0988015	0.52699	-0.0255197	0.00775712	0.0460832
WHR	4967_1_C1QBP_C1QBP	Sex-combined	259	6	MR Egger	0.194734	0.0942659	0.0398503	-0.017028	0.0428548	0.711406
WHR	4967_1_C1QBP_C1QBP	Sex-combined	259	6	Weighted median	0.243053	0.0646064	0.000168521	0.029207	0.0141051	0.0383904
WHR	4967_1_C1QBP_C1QBP	Sex-combined	259	6	IVW-MRE	0.218684	0.0365007	2.08253e-09	0.0194524	0.0127598	0.127381
WHR	4967_1_C1QBP_C1QBP	Sex-combined	259	6	Weighted mode	0.24998	0.100717	0.0137015	0.0270861	0.0148409	0.127569
WHR	4968_50_CAPG_CAPG	Sex-combined	259	8	MR Egger	-0.0731528	0.092845	0.43148	-0.0023236	0.00775006	0.774432
WHR	4968_50_CAPG_CAPG	Sex-combined	259	8	Weighted median	0.0875372	0.0638908	0.170654	0.00254861	0.00606071	0.67411
WHR	4968_50_CAPG_CAPG	Sex-combined	259	8	IVW-MRE	0.116876	0.036356	0.00130554	0.0022639	0.00482111	0.638654
WHR	4968_50_CAPG_CAPG	Sex-combined	259	8	Weighted mode	0.129736	0.106429	0.223963	0.00224436	0.00587411	0.71374
WHR	4969_2_CA1_Carbonic_anhydrase_I	Sex-combined	259	7	MR Egger	0.181853	0.0916073	0.0481923	0.00859425	0.0148231	0.587201
WHR	4969_2_CA1_Carbonic_anhydrase_I	Sex-combined	259	7	Weighted median	0.138444	0.0539274	0.0102512	0.00351235	0.00869742	0.686332
WHR	4969_2_CA1_Carbonic_anhydrase_I	Sex-combined	259	7	IVW-MRE	0.11556	0.035526	0.00114262	0.00774159	0.00954927	0.417538
WHR	4969_2_CA1_Carbonic_anhydrase_I	Sex-combined	259	7	Weighted mode	0.302358	0.0960774	0.00184301	0.00551628	0.00988939	0.597164
WHR	4970_55_CA2_carbonic_anhydrase_II	Sex-combined	259		MR Egger	0.11038	0.0894391	0.218279
WHR	4970_55_CA2_carbonic_anhydrase_II	Sex-combined	259		Weighted median	0.17733	0.059945	0.00309421
WHR	4970_55_CA2_carbonic_anhydrase_II	Sex-combined	259		IVW-MRE	0.148483	0.0346579	1.83362e-05
WHR	4970_55_CA2_carbonic_anhydrase_II	Sex-combined	259		Weighted mode	0.171143	0.090311	0.0592056
WHR	4971_1_CTSZ_CATZ	Sex-combined	259	19	MR Egger	0.327403	0.114336	0.00453513	-0.00598524	0.0170501	0.729872
WHR	4971_1_CTSZ_CATZ	Sex-combined	259	19	Weighted median	0.199556	0.0615219	0.00118002	0.00592195	0.00491828	0.228563
WHR	4971_1_CTSZ_CATZ	Sex-combined	259	19	IVW-MRE	0.146459	0.0446307	0.00103229	0.0111265	0.0137272	0.417629
WHR	4971_1_CTSZ_CATZ	Sex-combined	259	19	Weighted mode	0.22363	0.103686	0.0319461	0.00288218	0.00396334	0.476449
WHR	4973_18_BIRC3_cIAP_2	Sex-combined	259		MR Egger	0.127544	0.0851894	0.135572
WHR	4973_18_BIRC3_cIAP_2	Sex-combined	259		Weighted median	0.14097	0.0593447	0.0175277
WHR	4973_18_BIRC3_cIAP_2	Sex-combined	259		IVW-MRE	0.141058	0.0330118	1.929e-05
WHR	4973_18_BIRC3_cIAP_2	Sex-combined	259		Weighted mode	0.109376	0.089032	0.220379
WHR	4976_57_CRK_CRK	Sex-combined	259		MR Egger	0.0427092	0.0824719	0.604999
WHR	4976_57_CRK_CRK	Sex-combined	259		Weighted median	0.0500732	0.0585083	0.392091
WHR	4976_57_CRK_CRK	Sex-combined	259		IVW-MRE	0.0650195	0.0310218	0.0360884
WHR	4976_57_CRK_CRK	Sex-combined	259		Weighted mode	0.0346535	0.0820531	0.673135
WHR	4978_54_DBNL_DBNL	Sex-combined	259		MR Egger	0.114102	0.0850765	0.18105
WHR	4978_54_DBNL_DBNL	Sex-combined	259		Weighted median	0.09366	0.060686	0.122744
WHR	4978_54_DBNL_DBNL	Sex-combined	259	2	IVW-MRE	0.0805238	0.0328837	0.0143356	0.0113038	0.0294138	0.700754
WHR	4978_54_DBNL_DBNL	Sex-combined	259		Weighted mode	0.0737275	0.0886734	0.406488
WHR	4979_34_DPT_DERM	Sex-combined	259	7	MR Egger	0.0709627	0.102603	0.489796	0.0184623	0.0162843	0.308316
WHR	4979_34_DPT_DERM	Sex-combined	259	7	Weighted median	0.122147	0.0592029	0.0390939	0.0185388	0.00939714	0.0485173
WHR	4979_34_DPT_DERM	Sex-combined	259	7	IVW-MRE	0.0917659	0.0398227	0.0212022	0.00557901	0.0105952	0.598499
WHR	4979_34_DPT_DERM	Sex-combined	259	7	Weighted mode	0.148182	0.119916	0.217688	0.0171163	0.00994998	0.13618
WHR	4981_6_DSC3_DSC3	Sex-combined	259		MR Egger	0.110101	0.0897662	0.22112
WHR	4981_6_DSC3_DSC3	Sex-combined	259		Weighted median	0.148618	0.0593719	0.0123084
WHR	4981_6_DSC3_DSC3	Sex-combined	259		IVW-MRE	0.124721	0.0345956	0.000312017
WHR	4981_6_DSC3_DSC3	Sex-combined	259		Weighted mode	0.11959	0.0821826	0.146836
WHR	4982_54_PI3_Elafin	Sex-combined	259	6	MR Egger	-0.0996167	0.0919659	0.279739	0.00184255	0.0228437	0.939588
WHR	4982_54_PI3_Elafin	Sex-combined	259	6	Weighted median	-0.00732544	0.0548079	0.893674	0.00424901	0.00661416	0.520606
WHR	4982_54_PI3_Elafin	Sex-combined	259	6	IVW-MRE	0.0242298	0.0356436	0.496644	0.00658658	0.0140962	0.640314
WHR	4982_54_PI3_Elafin	Sex-combined	259	6	Weighted mode	-0.0824323	0.0862338	0.34001	0.00480219	0.00687469	0.515991
WHR	4984_83_ESD_Esterase_D	Sex-combined	259	4	MR Egger	0.219241	0.0901045	0.0156493	0.025785	0.0110125	0.144019
WHR	4984_83_ESD_Esterase_D	Sex-combined	259	4	Weighted median	0.196925	0.057124	0.000566179	0.00762458	0.00809273	0.346115
WHR	4984_83_ESD_Esterase_D	Sex-combined	259	4	IVW-MRE	0.169213	0.0348171	1.17361e-06	0.00259235	0.0135915	0.848735
WHR	4984_83_ESD_Esterase_D	Sex-combined	259	4	Weighted mode	0.208882	0.0912263	0.0228456	0.00872094	0.00771007	0.340258
WHR	4985_11_FABP5_FABPE	Sex-combined	259		MR Egger	0.0418972	0.0845462	0.620633
WHR	4985_11_FABP5_FABPE	Sex-combined	259		Weighted median	-0.01998	0.0584428	0.732447
WHR	4985_11_FABP5_FABPE	Sex-combined	259		IVW-MRE	0.0930746	0.0326179	0.00432436
WHR	4985_11_FABP5_FABPE	Sex-combined	259		Weighted mode	-0.0492651	0.0928799	0.596279
WHR	4986_59_PTK2_FAK1	Sex-combined	259		MR Egger	0.110775	0.0870762	0.204465
WHR	4986_59_PTK2_FAK1	Sex-combined	259		Weighted median	0.146275	0.0588612	0.0129521
WHR	4986_59_PTK2_FAK1	Sex-combined	259		IVW-MRE	0.133363	0.0336392	7.3547e-05
WHR	4986_59_PTK2_FAK1	Sex-combined	259		Weighted mode	0.112178	0.0779982	0.151585
WHR	4987_17_FCAR_FCAR	Sex-combined	259		MR Egger	0.0657952	0.0881434	0.456074
WHR	4987_17_FCAR_FCAR	Sex-combined	259		Weighted median	0.142842	0.059744	0.0168067
WHR	4987_17_FCAR_FCAR	Sex-combined	259	2	IVW-MRE	0.150307	0.0341676	1.087e-05	-0.0652041	0.0116958	2.47525e-08
WHR	4987_17_FCAR_FCAR	Sex-combined	259		Weighted mode	0.144333	0.0942068	0.126727
WHR	4988_49_FGFR4_FGFR4	Sex-combined	259		MR Egger	0.162181	0.0901627	0.0732299
WHR	4988_49_FGFR4_FGFR4	Sex-combined	259		Weighted median	0.100051	0.0520029	0.0543603
WHR	4988_49_FGFR4_FGFR4	Sex-combined	259	2	IVW-MRE	0.0635957	0.0352404	0.0711336	0.0153571	0.069864	0.826016
WHR	4988_49_FGFR4_FGFR4	Sex-combined	259		Weighted mode	0.157251	0.0853578	0.0665848
WHR	4989_7_FGG_Fibrinogen_g_chain_dimer	Sex-combined	259	4	MR Egger	0.00196376	0.106042	0.98524	-0.0774226	0.0918322	0.487936
WHR	4989_7_FGG_Fibrinogen_g_chain_dimer	Sex-combined	259	4	Weighted median	0.101845	0.056198	0.0699478	0.0162314	0.013027	0.212768
WHR	4989_7_FGG_Fibrinogen_g_chain_dimer	Sex-combined	259	4	IVW-MRE	0.0995208	0.0411077	0.0154788	0.044287	0.0557056	0.426603
WHR	4989_7_FGG_Fibrinogen_g_chain_dimer	Sex-combined	259	4	Weighted mode	0.145239	0.117287	0.216722	0.0158921	0.0129103	0.306044
WHR	4990_87_GP1BA_GP1BA	Sex-combined	259	19	MR Egger	0.000368782	0.0912858	0.99678	-0.0121056	0.0205069	0.562744
WHR	4990_87_GP1BA_GP1BA	Sex-combined	259	19	Weighted median	-0.00768363	0.0605072	0.898951	0.0137433	0.00936124	0.142074
WHR	4990_87_GP1BA_GP1BA	Sex-combined	259	19	IVW-MRE	-0.00135716	0.0347092	0.96881	0.00718575	0.00888549	0.418684
WHR	4990_87_GP1BA_GP1BA	Sex-combined	259	19	Weighted mode	-0.0391465	0.0935902	0.676093	0.0183282	0.0114305	0.126239
WHR	4991_12_GPC5_GPC5	Sex-combined	259	10	MR Egger	0.0268809	0.0860304	0.754946	0.00878445	0.0146655	0.565753
WHR	4991_12_GPC5_GPC5	Sex-combined	259	10	Weighted median	0.0687572	0.0538021	0.201262	-0.00286466	0.0055105	0.603165
WHR	4991_12_GPC5_GPC5	Sex-combined	259	10	IVW-MRE	0.0273623	0.0332417	0.410432	-0.00350214	0.00682356	0.607782
WHR	4991_12_GPC5_GPC5	Sex-combined	259	10	Weighted mode	0.155536	0.0995879	0.119563	-0.00278774	0.00570579	0.636822
WHR	4992_49_GRN_GRN	Sex-combined	259	17	MR Egger	0.158392	0.08647	0.0681454	-0.0184743	0.00758322	0.0277834
WHR	4992_49_GRN_GRN	Sex-combined	259	17	Weighted median	0.13767	0.061175	0.0244213	-0.00937512	0.00417957	0.0248914
WHR	4992_49_GRN_GRN	Sex-combined	259	17	IVW-MRE	0.0676167	0.0331862	0.0416005	-0.00898792	0.00485658	0.0642172
WHR	4992_49_GRN_GRN	Sex-combined	259	17	Weighted mode	0.191369	0.100829	0.0588179	-0.0102335	0.00371445	0.0140872
WHR	4993_16_GSTA3_GSTA3	Sex-combined	259		MR Egger	0.0388655	0.0816121	0.63432
WHR	4993_16_GSTA3_GSTA3	Sex-combined	259		Weighted median	0.0533232	0.0618585	0.388677
WHR	4993_16_GSTA3_GSTA3	Sex-combined	259		IVW-MRE	0.0651132	0.0315174	0.0388333
WHR	4993_16_GSTA3_GSTA3	Sex-combined	259		Weighted mode	-0.0278399	0.0912719	0.760595
WHR	4995_16_HPGD_HPG_	Sex-combined	259	4	MR Egger	0.16802	0.0878266	0.056848	-0.0271077	0.0360605	0.530636
WHR	4995_16_HPGD_HPG_	Sex-combined	259	4	Weighted median	0.160959	0.0608008	0.00811314	-0.0102321	0.00911106	0.261419
WHR	4995_16_HPGD_HPG_	Sex-combined	259	4	IVW-MRE	0.158817	0.0339638	2.9242e-06	-0.0112176	0.0225692	0.619169
WHR	4995_16_HPGD_HPG_	Sex-combined	259	4	Weighted mode	0.169061	0.0936465	0.0721915	-0.0103195	0.00954773	0.358911
WHR	4996_66_HRG_HRG	Sex-combined	259	7	MR Egger	0.069226	0.08501	0.416211	-0.00152588	0.00467358	0.757277
WHR	4996_66_HRG_HRG	Sex-combined	259	7	Weighted median	0.0965087	0.0593136	0.103717	6.55272e-05	0.00244787	0.978644
WHR	4996_66_HRG_HRG	Sex-combined	259	7	IVW-MRE	0.0886682	0.0321847	0.00586955	0.00133193	0.00362238	0.713102
WHR	4996_66_HRG_HRG	Sex-combined	259	7	Weighted mode	0.0979801	0.0936685	0.296526	0.000118212	0.00264027	0.965741
WHR	4997_19_EIF4A3_IF4A3	Sex-combined	259		MR Egger	0.0313594	0.0860868	0.715952
WHR	4997_19_EIF4A3_IF4A3	Sex-combined	259		Weighted median	0.0997176	0.0570528	0.0804966
WHR	4997_19_EIF4A3_IF4A3	Sex-combined	259		IVW-MRE	0.0765999	0.033329	0.021545
WHR	4997_19_EIF4A3_IF4A3	Sex-combined	259		Weighted mode	0.10592	0.0907451	0.244198
WHR	5000_52_LGALS3BP_LG3BP	Sex-combined	259	23	MR Egger	0.327959	0.106271	0.00225016	-0.0115008	0.00835325	0.183073
WHR	5000_52_LGALS3BP_LG3BP	Sex-combined	259	23	Weighted median	0.192646	0.0657228	0.00337671	-0.0151837	0.00502978	0.00253804
WHR	5000_52_LGALS3BP_LG3BP	Sex-combined	259	23	IVW-MRE	0.269004	0.0412311	6.83215e-11	-0.01588	0.00636409	0.012587
WHR	5000_52_LGALS3BP_LG3BP	Sex-combined	259	23	Weighted mode	0.198677	0.105644	0.0611499	-0.0158018	0.00442243	0.00169797
WHR	5001_6_SCGB2A1_Mammaglobin_2	Sex-combined	259	3	MR Egger	0.199214	0.0960664	0.0391021	0.296661	0.817244	0.778322
WHR	5001_6_SCGB2A1_Mammaglobin_2	Sex-combined	259	3	Weighted median	0.178246	0.0580136	0.00212288	0.030109	0.0226656	0.184047
WHR	5001_6_SCGB2A1_Mammaglobin_2	Sex-combined	259	3	IVW-MRE	0.144445	0.0373084	0.000108106	-0.0261705	0.071664	0.714975
WHR	5001_6_SCGB2A1_Mammaglobin_2	Sex-combined	259	3	Weighted mode	0.204634	0.0879411	0.0207427	0.0401613	0.0223417	0.214068
WHR	5002_76_MMP14_MMP_14	Sex-combined	259	4	MR Egger	0.126425	0.0862717	0.144028	0.00959065	0.442952	0.984692
WHR	5002_76_MMP14_MMP_14	Sex-combined	259	4	Weighted median	0.110081	0.0562274	0.0502564	0.0357761	0.0224039	0.110295
WHR	5002_76_MMP14_MMP_14	Sex-combined	259	4	IVW-MRE	0.0948578	0.0334868	0.00461572	0.0476924	0.0722449	0.509158
WHR	5002_76_MMP14_MMP_14	Sex-combined	259	4	Weighted mode	0.141153	0.0834739	0.0920466	0.0319991	0.0221523	0.244335
WHR	5004_69_MAPK11_MK11	Sex-combined	259		MR Egger	0.0444906	0.0892367	0.61851
WHR	5004_69_MAPK11_MK11	Sex-combined	259		Weighted median	0.0816296	0.0563587	0.147507
WHR	5004_69_MAPK11_MK11	Sex-combined	259		IVW-MRE	0.0591255	0.0344595	0.0861996
WHR	5004_69_MAPK11_MK11	Sex-combined	259		Weighted mode	0.102148	0.0829072	0.219044
WHR	5005_4_MAPK12_MK12	Sex-combined	259		MR Egger	0.0627576	0.0851297	0.461673
WHR	5005_4_MAPK12_MK12	Sex-combined	259		Weighted median	0.084343	0.0601221	0.160658
WHR	5005_4_MAPK12_MK12	Sex-combined	259		IVW-MRE	0.0567222	0.0322672	0.0787668
WHR	5005_4_MAPK12_MK12	Sex-combined	259		Weighted mode	0.0664026	0.0924202	0.473108
WHR	5006_71_MAPK13_MK13	Sex-combined	259		MR Egger	-0.0313892	0.0895266	0.726166
WHR	5006_71_MAPK13_MK13	Sex-combined	259		Weighted median	0.112472	0.0608193	0.064418
WHR	5006_71_MAPK13_MK13	Sex-combined	259	2	IVW-MRE	0.154209	0.0349011	9.94104e-06	-0.0466754	0.0162564	0.00408904
WHR	5006_71_MAPK13_MK13	Sex-combined	259		Weighted mode	0.128317	0.0879928	0.145983
WHR	5007_1_MAPK14_MAPK14	Sex-combined	259		MR Egger	0.0548293	0.0806883	0.49742
WHR	5007_1_MAPK14_MAPK14	Sex-combined	259		Weighted median	0.0115291	0.0627679	0.854266
WHR	5007_1_MAPK14_MAPK14	Sex-combined	259		IVW-MRE	0.0462047	0.0324804	0.154869
WHR	5007_1_MAPK14_MAPK14	Sex-combined	259		Weighted mode	0.0517692	0.0818681	0.527719
WHR	5008_51_SOD2_Mn_SOD	Sex-combined	259	11	MR Egger	-0.0344843	0.102806	0.737575	-0.0175768	0.0167519	0.321423
WHR	5008_51_SOD2_Mn_SOD	Sex-combined	259	11	Weighted median	0.0633232	0.0592998	0.285589	-0.00255859	0.00493915	0.604443
WHR	5008_51_SOD2_Mn_SOD	Sex-combined	259	11	IVW-MRE	0.0585912	0.0399646	0.142627	0.000703793	0.011821	0.952524
WHR	5008_51_SOD2_Mn_SOD	Sex-combined	259	11	Weighted mode	0.0740606	0.0968418	0.445114	-0.00302299	0.00522477	0.575665
WHR	5009_11_MSN_Moesin	Sex-combined	259		MR Egger	-0.0056773	0.087349	0.948228
WHR	5009_11_MSN_Moesin	Sex-combined	259		Weighted median	0.113353	0.0577782	0.049778
WHR	5009_11_MSN_Moesin	Sex-combined	259	2	IVW-MRE	0.10672	0.0339062	0.00164665	-0.0545787	0.0403287	0.175945
WHR	5009_11_MSN_Moesin	Sex-combined	259		Weighted mode	0.149333	0.0865797	0.0857601
WHR	5011_11_NAMPT_PBEF	Sex-combined	259		MR Egger	0.0548149	0.0837407	0.513324
WHR	5011_11_NAMPT_PBEF	Sex-combined	259		Weighted median	0.0650183	0.0583177	0.264894
WHR	5011_11_NAMPT_PBEF	Sex-combined	259		IVW-MRE	0.0659798	0.0323471	0.0413757
WHR	5011_11_NAMPT_PBEF	Sex-combined	259		Weighted mode	0.0878727	0.0856107	0.305654
WHR	5012_67_AK1_Myokinase__human	Sex-combined	259		MR Egger	0.114508	0.0855311	0.181821
WHR	5012_67_AK1_Myokinase__human	Sex-combined	259		Weighted median	0.0848017	0.0565236	0.133539
WHR	5012_67_AK1_Myokinase__human	Sex-combined	259		IVW-MRE	0.0854498	0.0331239	0.00988848
WHR	5012_67_AK1_Myokinase__human	Sex-combined	259		Weighted mode	0.113297	0.0820148	0.168346
WHR	5013_2_CLIC1_NCC27	Sex-combined	259	3	MR Egger	-0.00427242	0.087386	0.961044	-0.0791242	0.159429	0.706721
WHR	5013_2_CLIC1_NCC27	Sex-combined	259	3	Weighted median	0.00857177	0.0615517	0.889244	0.0209991	0.0239256	0.380115
WHR	5013_2_CLIC1_NCC27	Sex-combined	259	3	IVW-MRE	-0.0164461	0.0339642	0.628231	0.033574	0.0165832	0.0429104
WHR	5013_2_CLIC1_NCC27	Sex-combined	259	3	Weighted mode	-0.0344752	0.0856062	0.687489	0.0149464	0.0291264	0.658904
WHR	5014_49_NCK1_NCK1	Sex-combined	259		MR Egger	0.0980425	0.084916	0.249334
WHR	5014_49_NCK1_NCK1	Sex-combined	259		Weighted median	0.0549287	0.0597019	0.357547
WHR	5014_49_NCK1_NCK1	Sex-combined	259		IVW-MRE	0.0790245	0.0329251	0.0163894
WHR	5014_49_NCK1_NCK1	Sex-combined	259		Weighted mode	0.0659963	0.0846452	0.436293
WHR	5015_15_PLA2G7_PAFAH	Sex-combined	259	36	MR Egger	-0.230749	0.165813	0.16524	-0.00247015	0.0155354	0.874609
WHR	5015_15_PLA2G7_PAFAH	Sex-combined	259	36	Weighted median	-0.0606328	0.0598983	0.311413	0.00804237	0.00602904	0.182224
WHR	5015_15_PLA2G7_PAFAH	Sex-combined	259	36	IVW-MRE	-0.142048	0.0642062	0.0269411	-0.0268088	0.0102672	0.00902455
WHR	5015_15_PLA2G7_PAFAH	Sex-combined	259	36	Weighted mode	0.0168352	0.0937812	0.857673	0.00602419	0.00511371	0.246726
WHR	5017_19_PRDX5_Peroxiredoxin_5	Sex-combined	259		MR Egger	0.204803	0.0867649	0.0190009
WHR	5017_19_PRDX5_Peroxiredoxin_5	Sex-combined	259		Weighted median	0.0999227	0.0532689	0.0606808
WHR	5017_19_PRDX5_Peroxiredoxin_5	Sex-combined	259		IVW-MRE	0.0816079	0.033756	0.015624
WHR	5017_19_PRDX5_Peroxiredoxin_5	Sex-combined	259		Weighted mode	0.127145	0.0902764	0.160216
WHR	5018_68_PRDX6_Peroxiredoxin_6	Sex-combined	259		MR Egger	0.150024	0.0854239	0.0802405
WHR	5018_68_PRDX6_Peroxiredoxin_6	Sex-combined	259		Weighted median	0.0990507	0.0577499	0.0863144
WHR	5018_68_PRDX6_Peroxiredoxin_6	Sex-combined	259		IVW-MRE	0.0682367	0.0330482	0.0389454
WHR	5018_68_PRDX6_Peroxiredoxin_6	Sex-combined	259		Weighted mode	0.111071	0.0892537	0.214465
WHR	5019_16_UCHL1_PGP9_5	Sex-combined	259	8	MR Egger	0.0767521	0.0868457	0.377644	-0.0506696	0.0136382	0.00990766
WHR	5019_16_UCHL1_PGP9_5	Sex-combined	259	8	Weighted median	0.0463198	0.0608342	0.446411	-0.0406282	0.0106785	0.000142001
WHR	5019_16_UCHL1_PGP9_5	Sex-combined	259	8	IVW-MRE	0.0524234	0.0336681	0.119455	-0.0306888	0.0132995	0.0210262
WHR	5019_16_UCHL1_PGP9_5	Sex-combined	259	8	Weighted mode	0.0509323	0.0919915	0.580289	-0.0408647	0.0123663	0.0130394
WHR	5020_50_PGK1_phosphoglycerate_kinase_1	Sex-combined	259		MR Egger	0.0830994	0.0858848	0.33417
WHR	5020_50_PGK1_phosphoglycerate_kinase_1	Sex-combined	259		Weighted median	0.0651505	0.0591421	0.270639
WHR	5020_50_PGK1_phosphoglycerate_kinase_1	Sex-combined	259		IVW-MRE	0.0648946	0.0325905	0.0464578
WHR	5020_50_PGK1_phosphoglycerate_kinase_1	Sex-combined	259		Weighted mode	0.0430252	0.0906551	0.635471
WHR	5021_13_PPA1_PPase	Sex-combined	259		MR Egger	0.181097	0.0934395	0.0537037
WHR	5021_13_PPA1_PPase	Sex-combined	259		Weighted median	0.184701	0.0635207	0.00364063
WHR	5021_13_PPA1_PPase	Sex-combined	259	2	IVW-MRE	0.129952	0.0361604	0.000325935	0.0108774	0.0126935	0.391482
WHR	5021_13_PPA1_PPase	Sex-combined	259		Weighted mode	0.181174	0.0921054	0.0502518
WHR	5023_23_ADSL_PUR8	Sex-combined	259		MR Egger	0.0820289	0.0811607	0.313112
WHR	5023_23_ADSL_PUR8	Sex-combined	259		Weighted median	0.0818789	0.0544798	0.132859
WHR	5023_23_ADSL_PUR8	Sex-combined	259		IVW-MRE	0.0587853	0.0306918	0.0554488
WHR	5023_23_ADSL_PUR8	Sex-combined	259		Weighted mode	0.0426899	0.0827345	0.606306
WHR	5024_67_RB1_Rb	Sex-combined	259	4	MR Egger	0.0379905	0.0884479	0.667902	-0.0822164	0.0441489	0.203612
WHR	5024_67_RB1_Rb	Sex-combined	259	4	Weighted median	0.150804	0.0609455	0.0133456	-0.00250547	0.0117841	0.831628
WHR	5024_67_RB1_Rb	Sex-combined	259	4	IVW-MRE	0.143106	0.0345092	3.37028e-05	-0.00983613	0.0217151	0.650575
WHR	5024_67_RB1_Rb	Sex-combined	259	4	Weighted mode	0.181843	0.0847247	0.0327838	-0.037405	0.0113319	0.0457046
WHR	5026_66_RPS3_RS3	Sex-combined	259	4	MR Egger	0.0244482	0.0840754	0.771447	-0.0289456	0.00868806	0.0794961
WHR	5026_66_RPS3_RS3	Sex-combined	259	4	Weighted median	0.141981	0.0613708	0.0206952	-0.0147649	0.00702873	0.0356712
WHR	5026_66_RPS3_RS3	Sex-combined	259	4	IVW-MRE	0.157933	0.0325865	1.25613e-06	-0.0108153	0.0148741	0.467149
WHR	5026_66_RPS3_RS3	Sex-combined	259	4	Weighted mode	0.15823	0.089324	0.0776722	-0.0221725	0.00725417	0.0551439
WHR	5028_59_CD163_sCD163	Sex-combined	259	31	MR Egger	0.156033	0.105611	0.140784	0.00473998	0.0133671	0.725454
WHR	5028_59_CD163_sCD163	Sex-combined	259	31	Weighted median	0.0678506	0.0564453	0.229341	-0.00357971	0.00603046	0.552777
WHR	5028_59_CD163_sCD163	Sex-combined	259	31	IVW-MRE	0.147197	0.0410544	0.000336554	-0.00330543	0.00825082	0.688701
WHR	5028_59_CD163_sCD163	Sex-combined	259	31	Weighted mode	-0.0377085	0.114192	0.7415	-0.00547056	0.00617924	0.383029
WHR	5029_3_FAP_SEPR	Sex-combined	259	11	MR Egger	0.213703	0.103674	0.0402796	0.000997117	0.022343	0.965378
WHR	5029_3_FAP_SEPR	Sex-combined	259	11	Weighted median	0.0839904	0.0583453	0.149997	1.96483e-05	0.0109941	0.998574
WHR	5029_3_FAP_SEPR	Sex-combined	259	11	IVW-MRE	0.0680248	0.0402617	0.0911108	-0.00891234	0.0145122	0.53913
WHR	5029_3_FAP_SEPR	Sex-combined	259	11	Weighted mode	0.304971	0.116882	0.00960487	0.00490899	0.0124392	0.701396
WHR	5030_52_SIRT2_SIRT2	Sex-combined	259	12	MR Egger	0.125506	0.090888	0.168513	-0.00212322	0.00583618	0.723579
WHR	5030_52_SIRT2_SIRT2	Sex-combined	259	12	Weighted median	0.137463	0.0615649	0.0255614	-0.00304091	0.00506127	0.54796
WHR	5030_52_SIRT2_SIRT2	Sex-combined	259	12	IVW-MRE	0.120622	0.0353295	0.000639688	-0.00551323	0.00410651	0.179415
WHR	5030_52_SIRT2_SIRT2	Sex-combined	259	12	Weighted mode	0.0965776	0.0873717	0.270031	-0.00274001	0.00450884	0.555726
WHR	5031_10_SPTAN1_SPTA2	Sex-combined	259		MR Egger	-0.00710741	0.0875134	0.935334
WHR	5031_10_SPTAN1_SPTA2	Sex-combined	259		Weighted median	0.118451	0.0593623	0.0460001
WHR	5031_10_SPTAN1_SPTA2	Sex-combined	259	2	IVW-MRE	0.13093	0.0341547	0.000126357	-0.0500477	0.0429549	0.243971
WHR	5031_10_SPTAN1_SPTA2	Sex-combined	259		Weighted mode	0.0857433	0.0838372	0.307391
WHR	5032_64_SSRP1_SSRP1	Sex-combined	259		MR Egger	0.0276342	0.0840233	0.742508
WHR	5032_64_SSRP1_SSRP1	Sex-combined	259		Weighted median	0.114457	0.0599099	0.0560703
WHR	5032_64_SSRP1_SSRP1	Sex-combined	259		IVW-MRE	0.158679	0.0327696	1.2838e-06
WHR	5032_64_SSRP1_SSRP1	Sex-combined	259		Weighted mode	0.115969	0.0858464	0.177913
WHR	5033_27_TPM1_Tropomyosin_1_alpha_chain	Sex-combined	259		MR Egger	0.137142	0.0924108	0.13902
WHR	5033_27_TPM1_Tropomyosin_1_alpha_chain	Sex-combined	259		Weighted median	0.144368	0.0614084	0.0187258
WHR	5033_27_TPM1_Tropomyosin_1_alpha_chain	Sex-combined	259	2	IVW-MRE	0.142153	0.0358472	7.32286e-05	-0.0863117	0.0303286	0.00442888
WHR	5033_27_TPM1_Tropomyosin_1_alpha_chain	Sex-combined	259		Weighted mode	0.16201	0.0836011	0.0537274
WHR	5034_79_PRSS2_Trypsin_2	Sex-combined	259	19	MR Egger	0.253649	0.115373	0.0288042	-0.0133416	0.0344527	0.703382
WHR	5034_79_PRSS2_Trypsin_2	Sex-combined	259	19	Weighted median	0.189482	0.055466	0.000635055	0.00483097	0.00699164	0.489588
WHR	5034_79_PRSS2_Trypsin_2	Sex-combined	259	19	IVW-MRE	0.147039	0.0447683	0.0010218	0.0228851	0.0199743	0.251908
WHR	5034_79_PRSS2_Trypsin_2	Sex-combined	259	19	Weighted mode	0.282739	0.113517	0.0133781	0.00546538	0.00665475	0.422235
WHR	5035_7_TYMS_TS	Sex-combined	259	3	MR Egger	0.212735	0.0920286	0.0215903	0.244785	0.104852	0.25764
WHR	5035_7_TYMS_TS	Sex-combined	259	3	Weighted median	0.149547	0.050195	0.00288881	0.0446109	0.0233142	0.055689
WHR	5035_7_TYMS_TS	Sex-combined	259	3	IVW-MRE	0.122108	0.0357728	0.000641535	0.0181908	0.0559442	0.74506
WHR	5035_7_TYMS_TS	Sex-combined	259	3	Weighted mode	0.206004	0.0884843	0.0206782	0.0513999	0.0213831	0.138103
WHR	5036_50_TNFAIP6_TSG_6	Sex-combined	259	25	MR Egger	-0.197077	0.10545	0.0627723	-0.00451691	0.00959609	0.642286
WHR	5036_50_TNFAIP6_TSG_6	Sex-combined	259	25	Weighted median	-0.222076	0.0635331	0.000473272	-0.0055511	0.00491541	0.258761
WHR	5036_50_TNFAIP6_TSG_6	Sex-combined	259	25	IVW-MRE	-0.222667	0.0408498	5.01257e-08	-0.00855897	0.00653299	0.190157
WHR	5036_50_TNFAIP6_TSG_6	Sex-combined	259	25	Weighted mode	-0.215262	0.082684	0.00976422	-0.00690522	0.00468993	0.15392
WHR	5060_62_CD274_B7_H1	Sex-combined	259	4	MR Egger	0.0299369	0.0878109	0.733438	-0.0225933	0.0560624	0.725944
WHR	5060_62_CD274_B7_H1	Sex-combined	259	4	Weighted median	0.00036012	0.0586668	0.995102	0.0159523	0.00768103	0.0378154
WHR	5060_62_CD274_B7_H1	Sex-combined	259	4	IVW-MRE	0.0590089	0.0340727	0.0832996	0.0245608	0.0311887	0.430995
WHR	5060_62_CD274_B7_H1	Sex-combined	259	4	Weighted mode	0.0275766	0.0830829	0.740221	0.0162472	0.00798453	0.134715
WHR	5061_27_ICOSLG_B7_H2	Sex-combined	259	5	MR Egger	0.131341	0.0835913	0.117359	0.0428567	0.0656067	0.560202
WHR	5061_27_ICOSLG_B7_H2	Sex-combined	259	5	Weighted median	0	0.0599914	1	0.0198259	0.0199473	0.320264
WHR	5061_27_ICOSLG_B7_H2	Sex-combined	259	5	IVW-MRE	0.0158012	0.0322844	0.624533	0.0432699	0.0267	0.105104
WHR	5061_27_ICOSLG_B7_H2	Sex-combined	259	5	Weighted mode	0.0171729	0.0815356	0.833352	0.0104684	0.0190807	0.612439
WHR	5062_60_CD226_CD226	Sex-combined	259	3	MR Egger	0.0954069	0.0867869	0.272655	-0.0515452	0.0348799	0.378729
WHR	5062_60_CD226_CD226	Sex-combined	259	3	Weighted median	0.104186	0.0613126	0.0892689	-0.0221019	0.014348	0.12346
WHR	5062_60_CD226_CD226	Sex-combined	259	3	IVW-MRE	0.111318	0.0335325	0.0009011	-0.0166122	0.0105499	0.11534
WHR	5062_60_CD226_CD226	Sex-combined	259	3	Weighted mode	0.0754967	0.0901166	0.402937	-0.0225237	0.0166757	0.309322
WHR	5063_12_CD244_CD244	Sex-combined	259		MR Egger	0.162799	0.0836742	0.0527892
WHR	5063_12_CD244_CD244	Sex-combined	259		Weighted median	0.0783558	0.060316	0.193914
WHR	5063_12_CD244_CD244	Sex-combined	259	2	IVW-MRE	0.0721157	0.0324083	0.0260665	-0.0148303	0.0368991	0.687747
WHR	5063_12_CD244_CD244	Sex-combined	259		Weighted mode	0.0413617	0.0981055	0.673665
WHR	5065_8_CD83_CD83	Sex-combined	259		MR Egger	0.0687166	0.0845883	0.417334
WHR	5065_8_CD83_CD83	Sex-combined	259		Weighted median	0.0995132	0.0550642	0.0707277
WHR	5065_8_CD83_CD83	Sex-combined	259		IVW-MRE	0.120509	0.0328048	0.000239239
WHR	5065_8_CD83_CD83	Sex-combined	259		Weighted mode	0.071655	0.0817978	0.381844
WHR	5066_134_CD300C_CLM6	Sex-combined	259	19	MR Egger	0.0113927	0.0958775	0.905506	0.00211121	0.0123604	0.866395
WHR	5066_134_CD300C_CLM6	Sex-combined	259	19	Weighted median	0.0402557	0.0652177	0.537069	0.0112215	0.0074092	0.129889
WHR	5066_134_CD300C_CLM6	Sex-combined	259	19	IVW-MRE	0.041859	0.0372496	0.261122	-0.00354165	0.0078189	0.650577
WHR	5066_134_CD300C_CLM6	Sex-combined	259	19	Weighted mode	0.0112765	0.0936693	0.904271	0.00179098	0.0100148	0.860066
WHR	5069_9_CD55_DAF	Sex-combined	259	11	MR Egger	-0.0619876	0.0981489	0.528231	0.016904	0.0113676	0.171177
WHR	5069_9_CD55_DAF	Sex-combined	259	11	Weighted median	-0.00351784	0.0650947	0.956902	0.00729072	0.00584039	0.211911
WHR	5069_9_CD55_DAF	Sex-combined	259	11	IVW-MRE	-0.0633259	0.0379786	0.0954326	0.0034432	0.00867304	0.691367
WHR	5069_9_CD55_DAF	Sex-combined	259	11	Weighted mode	0.0189473	0.0995509	0.849202	0.00812563	0.00553444	0.17279
WHR	5070_76_TNFRSF6B_DcR3	Sex-combined	259	3	MR Egger	0.102937	0.0896689	0.25205	-0.824165	1.89272	0.738553
WHR	5070_76_TNFRSF6B_DcR3	Sex-combined	259	3	Weighted median	0.12039	0.0588048	0.04063	-0.0625516	0.0358694	0.0811819
WHR	5070_76_TNFRSF6B_DcR3	Sex-combined	259	3	IVW-MRE	0.16181	0.0347621	3.24332e-06	0.0306905	0.123314	0.803454
WHR	5070_76_TNFRSF6B_DcR3	Sex-combined	259	3	Weighted mode	0.0995491	0.0845664	0.240212	-0.0835945	0.0309205	0.11391
WHR	5076_53_EPHA10_EPHAA	Sex-combined	259		MR Egger	-0.0380094	0.088714	0.668683
WHR	5076_53_EPHA10_EPHAA	Sex-combined	259		Weighted median	0.0279025	0.0503657	0.57958
WHR	5076_53_EPHA10_EPHAA	Sex-combined	259		IVW-MRE	-0.00362491	0.0343178	0.915878
WHR	5076_53_EPHA10_EPHAA	Sex-combined	259		Weighted mode	0.125467	0.0949846	0.187699
WHR	5078_82_EPHB6_EphB6	Sex-combined	259	7	MR Egger	-0.0702544	0.0975823	0.47221	0.0209515	0.0197095	0.336399
WHR	5078_82_EPHB6_EphB6	Sex-combined	259	7	Weighted median	-0.0183023	0.0631442	0.771932	-0.00735977	0.00881299	0.403658
WHR	5078_82_EPHB6_EphB6	Sex-combined	259	7	IVW-MRE	-0.0602603	0.037983	0.112624	-0.00984211	0.0140089	0.48233
WHR	5078_82_EPHB6_EphB6	Sex-combined	259	7	Weighted mode	-0.0161679	0.095548	0.865762	-0.00313947	0.00937997	0.749242
WHR	5082_51_IL1RAPL2_IL_1_sR9	Sex-combined	259		MR Egger	0.0541703	0.0901071	0.548252
WHR	5082_51_IL1RAPL2_IL_1_sR9	Sex-combined	259		Weighted median	0.129761	0.0591239	0.0281826
WHR	5082_51_IL1RAPL2_IL_1_sR9	Sex-combined	259		IVW-MRE	0.12404	0.0348671	0.000374374
WHR	5082_51_IL1RAPL2_IL_1_sR9	Sex-combined	259		Weighted mode	0.103117	0.0789945	0.192931
WHR	5085_18_IL20RA_IL_20_Ra	Sex-combined	259		MR Egger	0.0863702	0.0863729	0.318266
WHR	5085_18_IL20RA_IL_20_Ra	Sex-combined	259		Weighted median	0.06432	0.0570986	0.259965
WHR	5085_18_IL20RA_IL_20_Ra	Sex-combined	259		IVW-MRE	0.0645731	0.0334841	0.0537963
WHR	5085_18_IL20RA_IL_20_Ra	Sex-combined	259		Weighted mode	0.0725475	0.0799343	0.364943
WHR	5087_5_IL22RA2_IL_22BP	Sex-combined	259	22	MR Egger	0.171983	0.091375	0.0609434	0.0180746	0.0201069	0.379387
WHR	5087_5_IL22RA2_IL_22BP	Sex-combined	259	22	Weighted median	0.122907	0.0597228	0.0395936	0.000323334	0.00890114	0.971023
WHR	5087_5_IL22RA2_IL_22BP	Sex-combined	259	22	IVW-MRE	0.0867531	0.0353768	0.0141963	0.0141416	0.0100681	0.160141
WHR	5087_5_IL22RA2_IL_22BP	Sex-combined	259	22	Weighted mode	0.232368	0.0905555	0.0108525	-0.00292669	0.0107731	0.788531
WHR	5088_175_IL23R_IL_23_R	Sex-combined	259	4	MR Egger	0.142282	0.106557	0.182971	0.0113256	0.0149535	0.52789
WHR	5088_175_IL23R_IL_23_R	Sex-combined	259	4	Weighted median	0.112425	0.0542079	0.0380832	0.0187608	0.00978313	0.0551534
WHR	5088_175_IL23R_IL_23_R	Sex-combined	259	4	IVW-MRE	0.112499	0.0412469	0.00638242	0.0218017	0.00734392	0.00299092
WHR	5088_175_IL23R_IL_23_R	Sex-combined	259	4	Weighted mode	0.15416	0.0842364	0.0683899	0.0190929	0.00958081	0.140299
WHR	5089_11_IL7R_IL_7_Ra	Sex-combined	259	4	MR Egger	-0.0376604	0.0952917	0.693015	-0.207942	0.0820556	0.126773
WHR	5089_11_IL7R_IL_7_Ra	Sex-combined	259	4	Weighted median	0.0233431	0.0584632	0.689688	-0.0483653	0.0206426	0.0191301
WHR	5089_11_IL7R_IL_7_Ra	Sex-combined	259	4	IVW-MRE	0.0929705	0.0362152	0.0102532	-0.0473692	0.0204346	0.0204444
WHR	5089_11_IL7R_IL_7_Ra	Sex-combined	259	4	Weighted mode	0.00741912	0.0997714	0.940781	-0.0698561	0.0234141	0.0584331
WHR	5090_49_LILRB1_ILT_2	Sex-combined	259	22	MR Egger	0.105297	0.0827283	0.204237	0.00371269	0.00818837	0.655135
WHR	5090_49_LILRB1_ILT_2	Sex-combined	259	22	Weighted median	0.084002	0.0592698	0.156401	-0.00477711	0.00567868	0.400215
WHR	5090_49_LILRB1_ILT_2	Sex-combined	259	22	IVW-MRE	0.118843	0.0318761	0.000192788	0.00657178	0.00559651	0.240289
WHR	5090_49_LILRB1_ILT_2	Sex-combined	259	22	Weighted mode	0.0744884	0.0913144	0.415404	-0.00173345	0.0051589	0.740197
WHR	5091_28_LILRB2_ILT_4	Sex-combined	259	13	MR Egger	-0.00803451	0.0913631	0.929993	0.00693723	0.0186762	0.717359
WHR	5091_28_LILRB2_ILT_4	Sex-combined	259	13	Weighted median	-0.0376388	0.064244	0.557961	0.00300506	0.00702694	0.668907
WHR	5091_28_LILRB2_ILT_4	Sex-combined	259	13	IVW-MRE	0.0219474	0.0344601	0.524194	0.0148284	0.0135059	0.27224
WHR	5091_28_LILRB2_ILT_4	Sex-combined	259	13	Weighted mode	-0.0642056	0.103722	0.536453	0.00503347	0.00675017	0.470215
WHR	5092_51_JAG1_JAG1	Sex-combined	259	8	MR Egger	-0.109012	0.0906698	0.230354	-0.0224879	0.0309853	0.495307
WHR	5092_51_JAG1_JAG1	Sex-combined	259	8	Weighted median	-0.0697688	0.0643741	0.278452	-0.010581	0.0103424	0.306274
WHR	5092_51_JAG1_JAG1	Sex-combined	259	8	IVW-MRE	-0.0500402	0.0351322	0.154348	-0.00840416	0.01575	0.593621
WHR	5092_51_JAG1_JAG1	Sex-combined	259	8	Weighted mode	-0.0936733	0.0883352	0.28994	-0.0146742	0.0103842	0.200508
WHR	5093_47_JAG2_JAG2	Sex-combined	259		MR Egger	0.0835792	0.0835736	0.318219
WHR	5093_47_JAG2_JAG2	Sex-combined	259		Weighted median	0.0801592	0.0610151	0.188927
WHR	5093_47_JAG2_JAG2	Sex-combined	259		IVW-MRE	0.110135	0.0318071	0.000534995
WHR	5093_47_JAG2_JAG2	Sex-combined	259		Weighted mode	0.0770464	0.0845057	0.362762
WHR	5094_62_AMICA1_JAML1	Sex-combined	259		MR Egger	0.114009	0.0896168	0.204459
WHR	5094_62_AMICA1_JAML1	Sex-combined	259		Weighted median	0.125555	0.060557	0.0381402
WHR	5094_62_AMICA1_JAML1	Sex-combined	259		IVW-MRE	0.128918	0.034682	0.000201489
WHR	5094_62_AMICA1_JAML1	Sex-combined	259		Weighted mode	0.130231	0.096429	0.178027
WHR	5095_21_KIR2DL4_KI2L4	Sex-combined	259	7	MR Egger	0.144608	0.0918266	0.116534	0.0442893	0.0454576	0.374655
WHR	5095_21_KIR2DL4_KI2L4	Sex-combined	259	7	Weighted median	0.146038	0.0662861	0.0275846	0.0216533	0.0119013	0.0688505
WHR	5095_21_KIR2DL4_KI2L4	Sex-combined	259	7	IVW-MRE	0.133096	0.035494	0.000176962	0.0101878	0.0152193	0.50324
WHR	5095_21_KIR2DL4_KI2L4	Sex-combined	259	7	Weighted mode	0.103255	0.105015	0.326412	0.0206389	0.0120843	0.138518
WHR	5096_51_KIR3DL2_KI3L2	Sex-combined	259		MR Egger	0.0289037	0.0856664	0.736092
WHR	5096_51_KIR3DL2_KI3L2	Sex-combined	259		Weighted median	0.13186	0.0552715	0.0170474
WHR	5096_51_KIR3DL2_KI3L2	Sex-combined	259		IVW-MRE	0.0870138	0.0331949	0.00875948
WHR	5096_51_KIR3DL2_KI3L2	Sex-combined	259		Weighted mode	0.130565	0.0671159	0.0528171
WHR	5097_14_KIR3DS1_KI3S1	Sex-combined	259		MR Egger	0.122134	0.0875602	0.164263
WHR	5097_14_KIR3DS1_KI3S1	Sex-combined	259		Weighted median	0.111647	0.0602159	0.0637236
WHR	5097_14_KIR3DS1_KI3S1	Sex-combined	259	2	IVW-MRE	0.113778	0.0339195	0.00079555	0.000402868	0.0359086	0.991049
WHR	5097_14_KIR3DS1_KI3S1	Sex-combined	259		Weighted mode	0.0820465	0.0939161	0.38314
WHR	5098_79_KLRF1_KLRF1	Sex-combined	259		MR Egger	0.136192	0.0873141	0.120038
WHR	5098_79_KLRF1_KLRF1	Sex-combined	259		Weighted median	0.181175	0.0598869	0.00248396
WHR	5098_79_KLRF1_KLRF1	Sex-combined	259	2	IVW-MRE	0.155403	0.0338119	4.30452e-06	-0.0439618	0.0421707	0.297192
WHR	5098_79_KLRF1_KLRF1	Sex-combined	259		Weighted mode	0.183489	0.0882708	0.0386324
WHR	5100_53_SCARB2_LIMP_II	Sex-combined	259	3	MR Egger	0.0622531	0.0875322	0.477604	0.363222	0.252738	0.387012
WHR	5100_53_SCARB2_LIMP_II	Sex-combined	259	3	Weighted median	0.0819178	0.0583876	0.160617	-0.0478348	0.029128	0.100543
WHR	5100_53_SCARB2_LIMP_II	Sex-combined	259	3	IVW-MRE	0.0941401	0.0339625	0.00557331	-0.0663342	0.0265289	0.0124036
WHR	5100_53_SCARB2_LIMP_II	Sex-combined	259	3	Weighted mode	0.11874	0.0907785	0.19203	-0.0359941	0.0389422	0.452909
WHR	5102_55_MICB_MICB	Sex-combined	259	17	MR Egger	0.0925581	0.0967817	0.339789	0.0270554	0.00584141	0.000325887
WHR	5102_55_MICB_MICB	Sex-combined	259	17	Weighted median	0.0460583	0.051694	0.37294	0.0264119	0.00482112	4.29244e-08
WHR	5102_55_MICB_MICB	Sex-combined	259	17	IVW-MRE	0.0201727	0.0346962	0.560964	0.0153339	0.00461589	0.000893807
WHR	5102_55_MICB_MICB	Sex-combined	259	17	Weighted mode	0.0818104	0.109383	0.455186	0.0233148	0.00456577	0.000105653
WHR	5103_30_CD200R1_MO2R1	Sex-combined	259	4	MR Egger	0.201367	0.0881974	0.023239	0.0265449	0.0993406	0.814339
WHR	5103_30_CD200R1_MO2R1	Sex-combined	259	4	Weighted median	0.166045	0.0561355	0.00309716	0.0078947	0.0166689	0.635772
WHR	5103_30_CD200R1_MO2R1	Sex-combined	259	4	IVW-MRE	0.112823	0.0342361	0.000982642	-0.000401104	0.0343718	0.990689
WHR	5103_30_CD200R1_MO2R1	Sex-combined	259	4	Weighted mode	0.242207	0.0887846	0.006809	0.00468702	0.0187671	0.818907
WHR	5105_2_RTN4R_Nogo_Receptor	Sex-combined	259	13	MR Egger	0.180345	0.0999343	0.0723029	-0.0380426	0.0202954	0.0876547
WHR	5105_2_RTN4R_Nogo_Receptor	Sex-combined	259	13	Weighted median	0.147134	0.0663659	0.0266225	-0.00954695	0.00682872	0.162095
WHR	5105_2_RTN4R_Nogo_Receptor	Sex-combined	259	13	IVW-MRE	0.22482	0.0388924	7.44481e-09	-0.00643301	0.0128107	0.615556
WHR	5105_2_RTN4R_Nogo_Receptor	Sex-combined	259	13	Weighted mode	0.142247	0.105511	0.178789	-0.00868368	0.007035	0.240698
WHR	5106_52_NOTCH2_NOTC2	Sex-combined	259		MR Egger	0.139363	0.0905765	0.125128
WHR	5106_52_NOTCH2_NOTC2	Sex-combined	259		Weighted median	0.107585	0.058664	0.0666665
WHR	5106_52_NOTCH2_NOTC2	Sex-combined	259		IVW-MRE	0.106612	0.0350379	0.00234417
WHR	5106_52_NOTCH2_NOTC2	Sex-combined	259		Weighted mode	0.09167	0.0951602	0.336288
WHR	5107_7_NOTCH1_Notch_1	Sex-combined	259	7	MR Egger	-0.0137298	0.0906246	0.879699	0.0157984	0.0109201	0.207617
WHR	5107_7_NOTCH1_Notch_1	Sex-combined	259	7	Weighted median	-0.0737601	0.0550397	0.180205	0.0171012	0.00693339	0.0136443
WHR	5107_7_NOTCH1_Notch_1	Sex-combined	259	7	IVW-MRE	-0.0815204	0.0351111	0.0202446	0.0123219	0.0073885	0.0953731
WHR	5107_7_NOTCH1_Notch_1	Sex-combined	259	7	Weighted mode	-0.026097	0.0942407	0.782064	0.0174955	0.00667604	0.0395526
WHR	5108_72_NOTCH3_Notch_3	Sex-combined	259	11	MR Egger	-0.162826	0.103907	0.118339	-0.00821126	0.046504	0.863755
WHR	5108_72_NOTCH3_Notch_3	Sex-combined	259	11	Weighted median	-0.22807	0.0574445	7.17919e-05	-0.00816156	0.0145389	0.574552
WHR	5108_72_NOTCH3_Notch_3	Sex-combined	259	11	IVW-MRE	-0.266747	0.0401488	3.05367e-11	-0.0124691	0.0143193	0.383868
WHR	5108_72_NOTCH3_Notch_3	Sex-combined	259	11	Weighted mode	-0.171182	0.108571	0.116093	0.0122036	0.0286444	0.679106
WHR	5109_24_NRCAM_Nr_CAM	Sex-combined	259	4	MR Egger	0.0531891	0.0984775	0.589586	0.011535	0.0384682	0.79258
WHR	5109_24_NRCAM_Nr_CAM	Sex-combined	259	4	Weighted median	0.0294983	0.0625355	0.637138	-0.0210977	0.0110813	0.0569229
WHR	5109_24_NRCAM_Nr_CAM	Sex-combined	259	4	IVW-MRE	0.00291098	0.0381665	0.939204	-0.0218986	0.0109684	0.0458782
WHR	5109_24_NRCAM_Nr_CAM	Sex-combined	259	4	Weighted mode	0.0120348	0.0961248	0.900463	-0.0212597	0.0122079	0.179969
WHR	5110_84_NRXN1_NRX1B	Sex-combined	259		MR Egger	0.0239543	0.0887768	0.78751
WHR	5110_84_NRXN1_NRX1B	Sex-combined	259		Weighted median	0.0993612	0.0533212	0.0623995
WHR	5110_84_NRXN1_NRX1B	Sex-combined	259		IVW-MRE	0.0523493	0.0343734	0.127769
WHR	5110_84_NRXN1_NRX1B	Sex-combined	259		Weighted mode	0.131092	0.0900456	0.146651
WHR	5111_15_NRXN3_NRX3B	Sex-combined	259	9	MR Egger	0.0131358	0.0975786	0.893019	0.0185368	0.0332072	0.594092
WHR	5111_15_NRXN3_NRX3B	Sex-combined	259	9	Weighted median	-0.0679637	0.059144	0.250505	0.0125744	0.0115023	0.274303
WHR	5111_15_NRXN3_NRX3B	Sex-combined	259	9	IVW-MRE	-0.092053	0.0379015	0.0151511	0.0156946	0.0105484	0.136785
WHR	5111_15_NRXN3_NRX3B	Sex-combined	259	9	Weighted mode	0.0159563	0.095501	0.867438	0.0182616	0.0132187	0.20448
WHR	5112_73_CD200_OX2G	Sex-combined	259	4	MR Egger	0.0281899	0.0866405	0.745169	0.0100332	0.0213594	0.684782
WHR	5112_73_CD200_OX2G	Sex-combined	259	4	Weighted median	0.0740225	0.0613902	0.227906	-0.0165507	0.010236	0.105897
WHR	5112_73_CD200_OX2G	Sex-combined	259	4	IVW-MRE	0.102147	0.0335585	0.00233585	-0.0242626	0.013395	0.0700926
WHR	5112_73_CD200_OX2G	Sex-combined	259	4	Weighted mode	0.0832582	0.0809461	0.304648	-0.015621	0.0103738	0.229194
WHR	5114_65_PRLR_Prolactin_Receptor	Sex-combined	259	6	MR Egger	0.0709663	0.0897364	0.429772	-0.0957684	0.0498363	0.127028
WHR	5114_65_PRLR_Prolactin_Receptor	Sex-combined	259	6	Weighted median	0.151529	0.0585434	0.00964442	-0.0369505	0.0166907	0.0268402
WHR	5114_65_PRLR_Prolactin_Receptor	Sex-combined	259	6	IVW-MRE	0.131956	0.0347962	0.000149283	-0.0228181	0.0185002	0.217426
WHR	5114_65_PRLR_Prolactin_Receptor	Sex-combined	259	6	Weighted mode	0.147107	0.0798614	0.0666185	-0.0452079	0.0160701	0.0374083
WHR	5116_62_ROBO2_ROBO2	Sex-combined	259	5	MR Egger	0.0106494	0.0965481	0.912256	-0.00775348	0.0439789	0.871288
WHR	5116_62_ROBO2_ROBO2	Sex-combined	259	5	Weighted median	0.0787092	0.0606788	0.194581	0.00567865	0.0198977	0.775344
WHR	5116_62_ROBO2_ROBO2	Sex-combined	259	5	IVW-MRE	0.0122855	0.0373391	0.742136	0.00581458	0.0162391	0.720297
WHR	5116_62_ROBO2_ROBO2	Sex-combined	259	5	Weighted mode	0.103974	0.092698	0.263056	-0.0115111	0.029764	0.718638
WHR	5117_14_ROBO3_ROBO3	Sex-combined	259		MR Egger	0.0639639	0.0874292	0.465074
WHR	5117_14_ROBO3_ROBO3	Sex-combined	259		Weighted median	0.129837	0.0601568	0.030904
WHR	5117_14_ROBO3_ROBO3	Sex-combined	259	2	IVW-MRE	0.154207	0.0340081	5.77599e-06	-0.0682139	0.0482103	0.157091
WHR	5117_14_ROBO3_ROBO3	Sex-combined	259		Weighted mode	0.132411	0.0826025	0.110159
WHR	5121_3_SEMA6B_SEM6B	Sex-combined	259	15	MR Egger	0.0680452	0.0976434	0.486511	0.014823	0.0092488	0.133011
WHR	5121_3_SEMA6B_SEM6B	Sex-combined	259	15	Weighted median	0.0357959	0.0646858	0.580003	0.015684	0.00525959	0.00286391
WHR	5121_3_SEMA6B_SEM6B	Sex-combined	259	15	IVW-MRE	0.0903275	0.0376901	0.0165488	0.0131805	0.00632837	0.0372733
WHR	5121_3_SEMA6B_SEM6B	Sex-combined	259	15	Weighted mode	-0.0544055	0.0930637	0.559324	0.0139516	0.00577189	0.0298695
WHR	5124_69_ICAM5_sICAM_5	Sex-combined	259	16	MR Egger	-0.0915805	0.0983186	0.352486	-0.00891912	0.00829586	0.300497
WHR	5124_69_ICAM5_sICAM_5	Sex-combined	259	16	Weighted median	-0.101545	0.0642602	0.114058	0.00135707	0.00455302	0.765658
WHR	5124_69_ICAM5_sICAM_5	Sex-combined	259	16	IVW-MRE	-0.074729	0.0380098	0.0492935	-0.00327067	0.00550229	0.552231
WHR	5124_69_ICAM5_sICAM_5	Sex-combined	259	16	Weighted mode	-0.144593	0.0914919	0.115243	-0.00105036	0.00374646	0.78303
WHR	5128_53_SLAMF6_SLAF6	Sex-combined	259	3	MR Egger	0.119675	0.0975497	0.221017	-0.0304968	0.0171003	0.325337
WHR	5128_53_SLAMF6_SLAF6	Sex-combined	259	3	Weighted median	0.0681423	0.0618651	0.270694	-0.0156351	0.00971721	0.107613
WHR	5128_53_SLAMF6_SLAF6	Sex-combined	259	3	IVW-MRE	0.117722	0.037756	0.00182097	-0.010725	0.0111809	0.337444
WHR	5128_53_SLAMF6_SLAF6	Sex-combined	259	3	Weighted mode	0.0553721	0.102672	0.590139	-0.0167697	0.0103621	0.246996
WHR	5129_12_SCARF1_SREC_I	Sex-combined	259	6	MR Egger	0.0929352	0.0910245	0.308219	-0.0136586	0.0155387	0.429035
WHR	5129_12_SCARF1_SREC_I	Sex-combined	259	6	Weighted median	0.0459336	0.067955	0.499078	-0.00371342	0.00560161	0.507382
WHR	5129_12_SCARF1_SREC_I	Sex-combined	259	6	IVW-MRE	0.013256	0.035287	0.707168	0.00218918	0.010578	0.836044
WHR	5129_12_SCARF1_SREC_I	Sex-combined	259	6	Weighted mode	0.099185	0.0959482	0.302228	-0.00228345	0.00586434	0.713028
WHR	5131_15_TNFRSF19_TAJ	Sex-combined	259		MR Egger	0.0109776	0.0925169	0.905641
WHR	5131_15_TNFRSF19_TAJ	Sex-combined	259		Weighted median	0.0587701	0.0572472	0.304608
WHR	5131_15_TNFRSF19_TAJ	Sex-combined	259	2	IVW-MRE	0.02046	0.0358624	0.568328	-0.0183799	0.00288728	1.9425e-10
WHR	5131_15_TNFRSF19_TAJ	Sex-combined	259		Weighted mode	0.0174863	0.0863281	0.839642
WHR	5132_71_IL27RA_TCCR	Sex-combined	259	14	MR Egger	-0.0334096	0.0902811	0.711641	0.00403314	0.00549408	0.476994
WHR	5132_71_IL27RA_TCCR	Sex-combined	259	14	Weighted median	0.0276706	0.0626182	0.658566	0.00793519	0.0041987	0.0587694
WHR	5132_71_IL27RA_TCCR	Sex-combined	259	14	IVW-MRE	0.00377067	0.0323386	0.907177	0.00746484	0.003441	0.0300539
WHR	5132_71_IL27RA_TCCR	Sex-combined	259	14	Weighted mode	-0.0130313	0.0978267	0.894132	0.00641076	0.00385037	0.11982
WHR	5133_17_TGFBR2_TGF_b_R_II	Sex-combined	259	3	MR Egger	0.109081	0.0920243	0.236975	-0.0883316	0.0692198	0.42315
WHR	5133_17_TGFBR2_TGF_b_R_II	Sex-combined	259	3	Weighted median	0.139851	0.0643571	0.0297764	-0.0313839	0.0135977	0.0209977
WHR	5133_17_TGFBR2_TGF_b_R_II	Sex-combined	259	3	IVW-MRE	0.123204	0.0355728	0.000533314	-0.0280802	0.0264101	0.287673
WHR	5133_17_TGFBR2_TGF_b_R_II	Sex-combined	259	3	Weighted mode	0.126135	0.100668	0.211347	-0.0423741	0.0145873	0.100891
WHR	5134_52_HAVCR2_TIMD3	Sex-combined	259	10	MR Egger	-0.0684347	0.114525	0.550666	0.0205513	0.012133	0.128749
WHR	5134_52_HAVCR2_TIMD3	Sex-combined	259	10	Weighted median	-0.0263211	0.0549488	0.63193	0.021021	0.00622684	0.000735849
WHR	5134_52_HAVCR2_TIMD3	Sex-combined	259	10	IVW-MRE	0.0506525	0.0444568	0.254551	0.0129416	0.00787697	0.100391
WHR	5134_52_HAVCR2_TIMD3	Sex-combined	259	10	Weighted mode	-0.0917425	0.107098	0.392448	0.0217921	0.00633842	0.00741269
WHR	5138_50_TNFRSF12A_TWEAKR	Sex-combined	259		MR Egger	0.0603711	0.0830407	0.467884
WHR	5138_50_TNFRSF12A_TWEAKR	Sex-combined	259		Weighted median	0.0861415	0.0561889	0.125259
WHR	5138_50_TNFRSF12A_TWEAKR	Sex-combined	259		IVW-MRE	0.113455	0.0308931	0.000240204
WHR	5138_50_TNFRSF12A_TWEAKR	Sex-combined	259		Weighted mode	0.075625	0.0853954	0.376665
WHR	5139_32_UNC5C_UNC5H3	Sex-combined	259	3	MR Egger	-0.0358577	0.094583	0.704916	-0.073575	0.0547378	0.407203
WHR	5139_32_UNC5C_UNC5H3	Sex-combined	259	3	Weighted median	-0.048971	0.0656288	0.455558	0.0114398	0.0115429	0.321652
WHR	5139_32_UNC5C_UNC5H3	Sex-combined	259	3	IVW-MRE	-0.0549382	0.0366147	0.133501	0.0136789	0.0193088	0.47868
WHR	5139_32_UNC5C_UNC5H3	Sex-combined	259	3	Weighted mode	-0.0492046	0.108248	0.649811	0.00234943	0.0123108	0.866267
WHR	5178_5_PDE7A_PDE7A	Sex-combined	259		MR Egger	0.0508914	0.0900734	0.572567
WHR	5178_5_PDE7A_PDE7A	Sex-combined	259		Weighted median	0.144179	0.0624031	0.0208636
WHR	5178_5_PDE7A_PDE7A	Sex-combined	259	2	IVW-MRE	0.132711	0.0349713	0.000147735	-0.0406944	0.0538758	0.450046
WHR	5178_5_PDE7A_PDE7A	Sex-combined	259		Weighted mode	0.164274	0.0940454	0.0818707
WHR	5196_7_NMT1_NMT1	Sex-combined	259	3	MR Egger	0.0433676	0.0848915	0.609888	0.036262	0.0759075	0.716284
WHR	5196_7_NMT1_NMT1	Sex-combined	259	3	Weighted median	0.0573001	0.0606666	0.34491	0.0442954	0.0189674	0.0195256
WHR	5196_7_NMT1_NMT1	Sex-combined	259	3	IVW-MRE	0.0555146	0.0329187	0.0917157	0.0418868	0.00874379	1.66394e-06
WHR	5196_7_NMT1_NMT1	Sex-combined	259	3	Weighted mode	0.105329	0.0809824	0.19454	0.0456369	0.0222738	0.177008
WHR	5201_50_PDE9A_PDE9A	Sex-combined	259		MR Egger	0.0299632	0.0883567	0.734799
WHR	5201_50_PDE9A_PDE9A	Sex-combined	259		Weighted median	0.0448166	0.0554967	0.419347
WHR	5201_50_PDE9A_PDE9A	Sex-combined	259		IVW-MRE	0.0909221	0.0339641	0.00742835
WHR	5201_50_PDE9A_PDE9A	Sex-combined	259		Weighted mode	-0.0143296	0.0899777	0.873591
WHR	5202_4_PPID_PPID	Sex-combined	259	5	MR Egger	-0.0277185	0.0850521	0.744765	-0.0302536	0.0130614	0.103438
WHR	5202_4_PPID_PPID	Sex-combined	259	5	Weighted median	0.0074834	0.057708	0.896822	-0.0099469	0.00777084	0.200535
WHR	5202_4_PPID_PPID	Sex-combined	259	5	IVW-MRE	0.0223072	0.0322643	0.48932	-0.00610152	0.00843229	0.469318
WHR	5202_4_PPID_PPID	Sex-combined	259	5	Weighted mode	0.00275445	0.0898863	0.975577	-0.0100328	0.00801405	0.278814
WHR	5204_13_PSME3_PSME3	Sex-combined	259		MR Egger	0.0412517	0.0877325	0.638612
WHR	5204_13_PSME3_PSME3	Sex-combined	259		Weighted median	0.121794	0.0606565	0.0446503
WHR	5204_13_PSME3_PSME3	Sex-combined	259		IVW-MRE	0.103917	0.03408	0.00229447
WHR	5204_13_PSME3_PSME3	Sex-combined	259		Weighted mode	0.143213	0.0906728	0.115459
WHR	5223_59_GCKR_GCKR	Sex-combined	259	4	MR Egger	0.0803433	0.0946157	0.396586	-0.109925	0.0390754	0.106545
WHR	5223_59_GCKR_GCKR	Sex-combined	259	4	Weighted median	0.156457	0.0598426	0.00893648	-0.0392095	0.0138813	0.00473357
WHR	5223_59_GCKR_GCKR	Sex-combined	259	4	IVW-MRE	0.18744	0.0367543	3.40015e-07	-0.0236627	0.0155981	0.129261
WHR	5223_59_GCKR_GCKR	Sex-combined	259	4	Weighted mode	0.152973	0.0953768	0.109964	-0.0416489	0.0144347	0.0632535
WHR	5224_20_CSNK2A1_CSK21	Sex-combined	259		MR Egger	0.0154348	0.0839026	0.854189
WHR	5224_20_CSNK2A1_CSK21	Sex-combined	259		Weighted median	0.0363624	0.0579804	0.530561
WHR	5224_20_CSNK2A1_CSK21	Sex-combined	259		IVW-MRE	0.0838784	0.0327676	0.0104732
WHR	5224_20_CSNK2A1_CSK21	Sex-combined	259		Weighted mode	0.0236984	0.0825741	0.774346
WHR	5227_60_PDK1_PDK1	Sex-combined	259	4	MR Egger	0.113042	0.08734	0.196731	0.552407	0.328777	0.234936
WHR	5227_60_PDK1_PDK1	Sex-combined	259	4	Weighted median	0.0659862	0.0595285	0.267654	0.00253883	0.0231692	0.912744
WHR	5227_60_PDK1_PDK1	Sex-combined	259	4	IVW-MRE	0.0248542	0.0338272	0.462499	0.00373159	0.0266397	0.8886
WHR	5227_60_PDK1_PDK1	Sex-combined	259	4	Weighted mode	0.0633279	0.0938622	0.500477	0.000524739	0.0350875	0.989007
WHR	5228_25_KIF23_KIF23	Sex-combined	259		MR Egger	0.0670134	0.0871132	0.442441
WHR	5228_25_KIF23_KIF23	Sex-combined	259		Weighted median	0.0731804	0.0608336	0.228992
WHR	5228_25_KIF23_KIF23	Sex-combined	259		IVW-MRE	0.0813085	0.03362	0.0155863
WHR	5228_25_KIF23_KIF23	Sex-combined	259		Weighted mode	0.0676106	0.0857225	0.431003
WHR	5229_90_IMPDH1_IMDH1	Sex-combined	259	12	MR Egger	0.0340272	0.0948072	0.719958	0.0200711	0.0122733	0.133023
WHR	5229_90_IMPDH1_IMDH1	Sex-combined	259	12	Weighted median	0.118667	0.0591263	0.0447483	0.00731932	0.00596294	0.219647
WHR	5229_90_IMPDH1_IMDH1	Sex-combined	259	12	IVW-MRE	0.0679239	0.0367374	0.0644715	-0.00291039	0.00940645	0.757015
WHR	5229_90_IMPDH1_IMDH1	Sex-combined	259	12	Weighted mode	0.138707	0.0985792	0.160613	0.000697375	0.00496195	0.89077
WHR	5230_99_HMGCR_HMGR	Sex-combined	259		MR Egger	0.0426557	0.0883569	0.629673
WHR	5230_99_HMGCR_HMGR	Sex-combined	259		Weighted median	0.105105	0.0618543	0.0892739
WHR	5230_99_HMGCR_HMGR	Sex-combined	259	2	IVW-MRE	0.143912	0.0342941	2.71187e-05	-0.0906719	0.0472217	0.0548409
WHR	5230_99_HMGCR_HMGR	Sex-combined	259		Weighted mode	0.191946	0.100625	0.0575622
WHR	5231_79_PCSK9_PCSK9	Sex-combined	259	12	MR Egger	-0.0256575	0.105706	0.808411	-0.0135688	0.017192	0.448274
WHR	5231_79_PCSK9_PCSK9	Sex-combined	259	12	Weighted median	0.136436	0.0670563	0.0418864	-0.0250804	0.00685508	0.000253546
WHR	5231_79_PCSK9_PCSK9	Sex-combined	259	12	IVW-MRE	0.122325	0.0412833	0.00304594	-0.0267888	0.0125602	0.0329377
WHR	5231_79_PCSK9_PCSK9	Sex-combined	259	12	Weighted mode	0.137493	0.0985908	0.164341	-0.0249	0.00685682	0.00394685
WHR	5236_2_NR1D1_NR1D1	Sex-combined	259	3	MR Egger	0.0641443	0.0857252	0.454991	0.164324	0.0629385	0.232861
WHR	5236_2_NR1D1_NR1D1	Sex-combined	259	3	Weighted median	0.15108	0.0552474	0.00624561	-0.0358386	0.0278163	0.197605
WHR	5236_2_NR1D1_NR1D1	Sex-combined	259	3	IVW-MRE	0.106598	0.0331949	0.00132142	-0.0355277	0.0502671	0.479704
WHR	5236_2_NR1D1_NR1D1	Sex-combined	259	3	Weighted mode	0.147218	0.0854579	0.0861427	-0.0384884	0.0345295	0.380982
WHR	5238_26_PPIE_PPIE	Sex-combined	259	5	MR Egger	0.0206835	0.0860672	0.810275	0.122845	0.11682	0.37022
WHR	5238_26_PPIE_PPIE	Sex-combined	259	5	Weighted median	0.0529058	0.0626335	0.398285	0.0333844	0.0155769	0.0320968
WHR	5238_26_PPIE_PPIE	Sex-combined	259	5	IVW-MRE	0.0418837	0.0334838	0.210984	0.00163192	0.0420789	0.969064
WHR	5238_26_PPIE_PPIE	Sex-combined	259	5	Weighted mode	0.0351714	0.0922567	0.703344	0.0338169	0.0150521	0.0879706
WHR	5242_37_MAP2K4_MP2K4	Sex-combined	259	16	MR Egger	0.00930512	0.0841811	0.91207	-0.00138795	0.00517841	0.792587
WHR	5242_37_MAP2K4_MP2K4	Sex-combined	259	16	Weighted median	0.0368005	0.0563531	0.513734	0.000414626	0.00274171	0.879795
WHR	5242_37_MAP2K4_MP2K4	Sex-combined	259	16	IVW-MRE	-0.0299286	0.031563	0.343018	0.0019987	0.00373035	0.592101
WHR	5242_37_MAP2K4_MP2K4	Sex-combined	259	16	Weighted mode	0.0380572	0.0850921	0.655072	0.00052954	0.00245827	0.832348
WHR	5246_64_PDE2A_cGMP_stimulated_PDE	Sex-combined	259	4	MR Egger	-0.0375703	0.0854189	0.660425	-0.0992738	0.0481219	0.175198
WHR	5246_64_PDE2A_cGMP_stimulated_PDE	Sex-combined	259	4	Weighted median	0.0351695	0.0602395	0.559336	-0.0365945	0.0117672	0.00187163
WHR	5246_64_PDE2A_cGMP_stimulated_PDE	Sex-combined	259	4	IVW-MRE	0.0618745	0.0331412	0.0619023	-0.0231719	0.0211994	0.274373
WHR	5246_64_PDE2A_cGMP_stimulated_PDE	Sex-combined	259	4	Weighted mode	0.0429541	0.0963312	0.656043	-0.0384516	0.0122277	0.0514782
WHR	5248_68_PPIF_Cyclophilin_F	Sex-combined	259		MR Egger	0.0372434	0.0841654	0.658498
WHR	5248_68_PPIF_Cyclophilin_F	Sex-combined	259		Weighted median	0.0597165	0.0590284	0.311702
WHR	5248_68_PPIF_Cyclophilin_F	Sex-combined	259		IVW-MRE	-0.00661493	0.0321794	0.837131
WHR	5248_68_PPIF_Cyclophilin_F	Sex-combined	259		Weighted mode	0.0986141	0.093549	0.292803
WHR	5249_31_STK17B_DRAK2	Sex-combined	259	4	MR Egger	-0.0332849	0.0908022	0.714245	-0.138843	0.089081	0.25942
WHR	5249_31_STK17B_DRAK2	Sex-combined	259	4	Weighted median	0.0831035	0.0594023	0.161814	-0.0442147	0.0151108	0.00343321
WHR	5249_31_STK17B_DRAK2	Sex-combined	259	4	IVW-MRE	0.148662	0.0355806	2.93851e-05	-0.022903	0.0274621	0.404289
WHR	5249_31_STK17B_DRAK2	Sex-combined	259	4	Weighted mode	0.0589834	0.093215	0.527446	-0.0477731	0.0153673	0.0529335
WHR	5250_53_IMPDH2_IMDH2	Sex-combined	259	7	MR Egger	0.0951423	0.0945525	0.315248	-0.00374741	0.0275845	0.897238
WHR	5250_53_IMPDH2_IMDH2	Sex-combined	259	7	Weighted median	0.14632	0.0547979	0.00758115	0.00957184	0.0100088	0.3389
WHR	5250_53_IMPDH2_IMDH2	Sex-combined	259	7	IVW-MRE	0.123862	0.0366379	0.000722961	0.00444643	0.0137992	0.747283
WHR	5250_53_IMPDH2_IMDH2	Sex-combined	259	7	Weighted mode	0.207369	0.101904	0.0428788	0.000811341	0.00840083	0.926206
WHR	5252_33_PDE11A_PDE11	Sex-combined	259	4	MR Egger	0.0840695	0.0928927	0.366304	0.203387	0.407819	0.667426
WHR	5252_33_PDE11A_PDE11	Sex-combined	259	4	Weighted median	0.113611	0.0569698	0.0461274	-0.0142557	0.0372535	0.701966
WHR	5252_33_PDE11A_PDE11	Sex-combined	259	4	IVW-MRE	0.0555517	0.0360927	0.12377	0.0542703	0.0671076	0.418684
WHR	5252_33_PDE11A_PDE11	Sex-combined	259	4	Weighted mode	0.125553	0.0923527	0.175176	-0.0668479	0.0407706	0.199618
WHR	5253_1_PDE1A_PDE1A	Sex-combined	259		MR Egger	0.0944485	0.0884249	0.286468
WHR	5253_1_PDE1A_PDE1A	Sex-combined	259		Weighted median	0.108368	0.0593515	0.0678706
WHR	5253_1_PDE1A_PDE1A	Sex-combined	259		IVW-MRE	0.111778	0.0342111	0.00108579
WHR	5253_1_PDE1A_PDE1A	Sex-combined	259		Weighted mode	0.0671902	0.0864774	0.437889
WHR	5254_69_PDE3A_PDE3A	Sex-combined	259		MR Egger	-0.0587609	0.0844942	0.487406
WHR	5254_69_PDE3A_PDE3A	Sex-combined	259		Weighted median	0.0475898	0.0586947	0.417479
WHR	5254_69_PDE3A_PDE3A	Sex-combined	259		IVW-MRE	0.0877951	0.0329067	0.00763042
WHR	5254_69_PDE3A_PDE3A	Sex-combined	259		Weighted mode	0.0663916	0.0917573	0.469994
WHR	5255_22_PDE4D_PDE4D	Sex-combined	259	3	MR Egger	0.0102759	0.0894133	0.908594	0.0620443	0.158222	0.762091
WHR	5255_22_PDE4D_PDE4D	Sex-combined	259	3	Weighted median	0.118931	0.0620665	0.0553418	0.0151611	0.0299425	0.612616
WHR	5255_22_PDE4D_PDE4D	Sex-combined	259	3	IVW-MRE	0.169894	0.0348981	1.12569e-06	-0.0153128	0.0438129	0.726711
WHR	5255_22_PDE4D_PDE4D	Sex-combined	259	3	Weighted mode	0.134782	0.0902918	0.136728	0.0368253	0.0344984	0.39755
WHR	5256_86_PDE5A_PDE5A	Sex-combined	259	6	MR Egger	0.0902678	0.0862216	0.296116	0.0333161	0.0382679	0.433102
WHR	5256_86_PDE5A_PDE5A	Sex-combined	259	6	Weighted median	0.0385215	0.0625779	0.538174	-0.00360987	0.0102277	0.724125
WHR	5256_86_PDE5A_PDE5A	Sex-combined	259	6	IVW-MRE	0.065711	0.0333695	0.048931	-0.0159313	0.023074	0.489914
WHR	5256_86_PDE5A_PDE5A	Sex-combined	259	6	Weighted mode	0.0650122	0.0951374	0.494998	-0.00279003	0.0101537	0.794478
WHR	5260_80_TYK2_TYK2	Sex-combined	259		MR Egger	0.0544593	0.0833645	0.514168
WHR	5260_80_TYK2_TYK2	Sex-combined	259		Weighted median	0.0954051	0.061202	0.119031
WHR	5260_80_TYK2_TYK2	Sex-combined	259	2	IVW-MRE	0.11479	0.0325215	0.000416082	0.0366661	0.0247799	0.138961
WHR	5260_80_TYK2_TYK2	Sex-combined	259		Weighted mode	0.13713	0.0932576	0.14266
WHR	5261_13_ABL2_ABL2	Sex-combined	259	3	MR Egger	-0.053718	0.0880423	0.54231	-0.145463	0.0495332	0.208943
WHR	5261_13_ABL2_ABL2	Sex-combined	259	3	Weighted median	0.0720629	0.0609442	0.237031	-0.0478236	0.0165469	0.00385024
WHR	5261_13_ABL2_ABL2	Sex-combined	259	3	IVW-MRE	0.123722	0.0344176	0.000324725	-0.0398855	0.0225385	0.0767839
WHR	5261_13_ABL2_ABL2	Sex-combined	259	3	Weighted mode	0.113632	0.102282	0.267613	-0.0547415	0.017114	0.0854043
WHR	5262_57_BCAR3_BCAR3	Sex-combined	259	3	MR Egger	0.053579	0.0873549	0.540189	-0.240446	0.0915868	0.231689
WHR	5262_57_BCAR3_BCAR3	Sex-combined	259	3	Weighted median	0.197444	0.0589649	0.000812499	-0.0491216	0.0210196	0.019442
WHR	5262_57_BCAR3_BCAR3	Sex-combined	259	3	IVW-MRE	0.170315	0.0339933	5.43594e-07	-0.0445907	0.0278732	0.109649
WHR	5262_57_BCAR3_BCAR3	Sex-combined	259	3	Weighted mode	0.200058	0.0929885	0.0323709	-0.0610691	0.022079	0.109632
WHR	5264_65_CALR_calreticulin	Sex-combined	259		MR Egger	0.0566003	0.0852026	0.507092
WHR	5264_65_CALR_calreticulin	Sex-combined	259		Weighted median	0.144778	0.0557294	0.0093805
WHR	5264_65_CALR_calreticulin	Sex-combined	259	2	IVW-MRE	0.153573	0.0331282	3.55682e-06	-0.060851	0.0428901	0.155968
WHR	5264_65_CALR_calreticulin	Sex-combined	259		Weighted mode	0.13886	0.0827629	0.094595
WHR	5265_12_GRAP2_GRB2_related_adapter_protein_2	Sex-combined	259		MR Egger	-0.0102922	0.0902235	0.909267
WHR	5265_12_GRAP2_GRB2_related_adapter_protein_2	Sex-combined	259		Weighted median	0.162451	0.0583844	0.00539528
WHR	5265_12_GRAP2_GRB2_related_adapter_protein_2	Sex-combined	259		IVW-MRE	0.123636	0.0351827	0.000441204
WHR	5265_12_GRAP2_GRB2_related_adapter_protein_2	Sex-combined	259		Weighted mode	0.188746	0.0830839	0.0239252
WHR	5268_49_MMP16_MMP_16	Sex-combined	259		MR Egger	-0.0333233	0.0900252	0.711571
WHR	5268_49_MMP16_MMP_16	Sex-combined	259		Weighted median	0.0979205	0.0601221	0.103378
WHR	5268_49_MMP16_MMP_16	Sex-combined	259		IVW-MRE	0.123011	0.0351143	0.000459797
WHR	5268_49_MMP16_MMP_16	Sex-combined	259		Weighted mode	0.129674	0.0954966	0.175683
WHR	5272_55_SHC1_SHC1	Sex-combined	259	4	MR Egger	0.0203844	0.0866256	0.814151	0.0159808	0.0643511	0.827045
WHR	5272_55_SHC1_SHC1	Sex-combined	259	4	Weighted median	0.050578	0.0608553	0.405907	0.032568	0.017663	0.0652052
WHR	5272_55_SHC1_SHC1	Sex-combined	259	4	IVW-MRE	0.0715166	0.0334035	0.0322748	0.0260212	0.0163887	0.112344
WHR	5272_55_SHC1_SHC1	Sex-combined	259	4	Weighted mode	0.0770109	0.0951416	0.419011	0.0365697	0.0193492	0.155156
WHR	5275_28_VAV1_VAV	Sex-combined	259	3	MR Egger	-0.0117129	0.0848005	0.890251	0.0138192	0.065184	0.867004
WHR	5275_28_VAV1_VAV	Sex-combined	259	3	Weighted median	0.0472464	0.0580305	0.41555	0.0298343	0.0247466	0.227976
WHR	5275_28_VAV1_VAV	Sex-combined	259	3	IVW-MRE	0.0607733	0.0323	0.0599008	0.036612	0.0159393	0.0216209
WHR	5275_28_VAV1_VAV	Sex-combined	259	3	Weighted mode	0.0530717	0.0850789	0.533314	0.0185654	0.0336827	0.63686
WHR	5280_68_SLC25A18_GHC2	Sex-combined	259		MR Egger	0.00530481	0.0849335	0.950246
WHR	5280_68_SLC25A18_GHC2	Sex-combined	259		Weighted median	0.0444742	0.0567867	0.433522
WHR	5280_68_SLC25A18_GHC2	Sex-combined	259		IVW-MRE	0.130315	0.0329429	7.62865e-05
WHR	5280_68_SLC25A18_GHC2	Sex-combined	259		Weighted mode	0.0597876	0.0869571	0.492352
WHR	5301_7_CCL11_Eotaxin	Sex-combined	259	10	MR Egger	0.0702249	0.098572	0.476849	-0.00705971	0.0130435	0.60308
WHR	5301_7_CCL11_Eotaxin	Sex-combined	259	10	Weighted median	0.116137	0.055414	0.0360996	-0.00408052	0.0069879	0.55926
WHR	5301_7_CCL11_Eotaxin	Sex-combined	259	10	IVW-MRE	0.059239	0.0381322	0.1203	-0.00529072	0.0079126	0.503722
WHR	5301_7_CCL11_Eotaxin	Sex-combined	259	10	Weighted mode	0.157664	0.0915935	0.0863874	-0.00482076	0.00660676	0.484149
WHR	5307_12_F9_Coagulation_Factor_IXab	Sex-combined	259		MR Egger	0.102529	0.101004	0.311013
WHR	5307_12_F9_Coagulation_Factor_IXab	Sex-combined	259		Weighted median	0.175338	0.0540956	0.00119
WHR	5307_12_F9_Coagulation_Factor_IXab	Sex-combined	259	2	IVW-MRE	0.296447	0.0395971	7.06927e-14	0.012341	0.0378736	0.744541
WHR	5307_12_F9_Coagulation_Factor_IXab	Sex-combined	259		Weighted mode	0.0634844	0.106509	0.551666
WHR	5315_22_TNNT2_Troponin_T	Sex-combined	259		MR Egger	0.0327884	0.0973096	0.73643
WHR	5315_22_TNNT2_Troponin_T	Sex-combined	259		Weighted median	0.0527432	0.0631702	0.403752
WHR	5315_22_TNNT2_Troponin_T	Sex-combined	259	2	IVW-MRE	0.136412	0.0378298	0.000311041	-0.0586155	0.0176548	0.000899867
WHR	5315_22_TNNT2_Troponin_T	Sex-combined	259		Weighted mode	-0.0120338	0.107648	0.911078
WHR	5316_54_F2_Prothrombin	Sex-combined	259	3	MR Egger	-0.0184204	0.0866792	0.831876	-0.0057818	0.181453	0.979722
WHR	5316_54_F2_Prothrombin	Sex-combined	259	3	Weighted median	0.0422954	0.0628936	0.501271	0.0117575	0.0178066	0.50907
WHR	5316_54_F2_Prothrombin	Sex-combined	259	3	IVW-MRE	0.0835255	0.0349925	0.0169886	0.0275408	0.0402542	0.493867
WHR	5316_54_F2_Prothrombin	Sex-combined	259	3	Weighted mode	0.0550172	0.0904849	0.543705	0.00354176	0.0192634	0.871077
WHR	5335_73_ANXA6_annexin_VI	Sex-combined	259	5	MR Egger	0.103781	0.100133	0.300978	0.00893106	0.108363	0.939505
WHR	5335_73_ANXA6_annexin_VI	Sex-combined	259	5	Weighted median	0.129491	0.0604015	0.0320461	0.0209434	0.0160069	0.190738
WHR	5335_73_ANXA6_annexin_VI	Sex-combined	259	5	IVW-MRE	0.0714998	0.0387675	0.0651363	-0.0139314	0.035679	0.696192
WHR	5335_73_ANXA6_annexin_VI	Sex-combined	259	5	Weighted mode	0.145167	0.0885465	0.10234	0.0268132	0.0180478	0.21155
WHR	5337_64_CD86_B7_2	Sex-combined	259	5	MR Egger	0.0420484	0.0811779	0.604919	-0.0603713	0.0359729	0.191892
WHR	5337_64_CD86_B7_2	Sex-combined	259	5	Weighted median	0.0136577	0.0561409	0.807792	0.00600441	0.0203262	0.767687
WHR	5337_64_CD86_B7_2	Sex-combined	259	5	IVW-MRE	0.0245307	0.0317144	0.439234	-0.00515881	0.0185841	0.781326
WHR	5337_64_CD86_B7_2	Sex-combined	259	5	Weighted mode	0.0371676	0.0784931	0.636246	0.015413	0.0273918	0.603689
WHR	5339_49_S100A9_calgranulin_B	Sex-combined	259		MR Egger	0.150636	0.0940935	0.110625
WHR	5339_49_S100A9_calgranulin_B	Sex-combined	259		Weighted median	0.18034	0.0619461	0.00360001
WHR	5339_49_S100A9_calgranulin_B	Sex-combined	259	2	IVW-MRE	0.183332	0.0363523	4.57799e-07	0.138704	0.217653	0.523947
WHR	5339_49_S100A9_calgranulin_B	Sex-combined	259		Weighted mode	0.172185	0.100656	0.0883506
WHR	5340_24_CASP10_Caspase_10	Sex-combined	259	3	MR Egger	0.293381	0.0934757	0.00189569	0.64523	0.231214	0.219053
WHR	5340_24_CASP10_Caspase_10	Sex-combined	259	3	Weighted median	0.204816	0.0546235	0.000177122	0.024248	0.0258394	0.348033
WHR	5340_24_CASP10_Caspase_10	Sex-combined	259	3	IVW-MRE	0.186734	0.0362878	2.66198e-07	-0.0321302	0.0855011	0.707075
WHR	5340_24_CASP10_Caspase_10	Sex-combined	259	3	Weighted mode	0.241079	0.091772	0.00913146	0.0280806	0.0245036	0.370423
WHR	5343_74_CPE_CBPE	Sex-combined	259	5	MR Egger	-0.137582	0.106858	0.199073	-0.0545469	0.19791	0.800738
WHR	5343_74_CPE_CBPE	Sex-combined	259	5	Weighted median	0.107839	0.0601453	0.0729774	-0.0060145	0.0117999	0.610257
WHR	5343_74_CPE_CBPE	Sex-combined	259	5	IVW-MRE	0.0532881	0.0417325	0.201639	-0.0437095	0.0514965	0.396001
WHR	5343_74_CPE_CBPE	Sex-combined	259	5	Weighted mode	0.0650626	0.095746	0.497409	-0.0337331	0.0149783	0.0874386
WHR	5345_51_CKAP2_CKAP2	Sex-combined	259	13	MR Egger	0.331121	0.10416	0.00165901	-0.0322721	0.0376439	0.409569
WHR	5345_51_CKAP2_CKAP2	Sex-combined	259	13	Weighted median	0.278563	0.0657734	2.28358e-05	0.0206831	0.00972871	0.0335043
WHR	5345_51_CKAP2_CKAP2	Sex-combined	259	13	IVW-MRE	0.269739	0.0404068	2.46248e-11	0.0314742	0.0158859	0.0475607
WHR	5345_51_CKAP2_CKAP2	Sex-combined	259	13	Weighted mode	0.274172	0.0945672	0.00406277	0.0189754	0.00859122	0.0473912
WHR	5346_24_CPNE1_CPNE1	Sex-combined	259	17	MR Egger	0.00716297	0.152898	0.962671	0.00355219	0.0117755	0.767055
WHR	5346_24_CPNE1_CPNE1	Sex-combined	259	17	Weighted median	-0.0289282	0.0574944	0.61486	0.00674109	0.00413864	0.103351
WHR	5346_24_CPNE1_CPNE1	Sex-combined	259	17	IVW-MRE	0.0836609	0.0594911	0.159642	0.00420353	0.00557136	0.450555
WHR	5346_24_CPNE1_CPNE1	Sex-combined	259	17	Weighted mode	-0.035198	0.0880748	0.689754	0.00731837	0.00388045	0.0775888
WHR	5347_59_CCNB1_Cyclin_B1	Sex-combined	259	3	MR Egger	0.105684	0.0914336	0.248815	-0.0993556	0.134785	0.595606
WHR	5347_59_CCNB1_Cyclin_B1	Sex-combined	259	3	Weighted median	0.159572	0.0599866	0.00781115	-0.0320334	0.0164278	0.0511817
WHR	5347_59_CCNB1_Cyclin_B1	Sex-combined	259	3	IVW-MRE	0.155601	0.0353908	1.09938e-05	-0.0285372	0.0325096	0.380048
WHR	5347_59_CCNB1_Cyclin_B1	Sex-combined	259	3	Weighted mode	0.199608	0.0934083	0.0335437	-0.0511406	0.0169405	0.0944409
WHR	5349_69_DLL1_DLL1	Sex-combined	259	8	MR Egger	-0.0505993	0.0981373	0.606579	-0.054191	0.0910571	0.5735
WHR	5349_69_DLL1_DLL1	Sex-combined	259	8	Weighted median	-0.0408182	0.0631959	0.518345	-0.0130191	0.0179084	0.467236
WHR	5349_69_DLL1_DLL1	Sex-combined	259	8	IVW-MRE	0.0341366	0.0380373	0.369478	-0.0268772	0.0307826	0.382593
WHR	5349_69_DLL1_DLL1	Sex-combined	259	8	Weighted mode	-0.085135	0.104074	0.414096	-0.0196347	0.0215484	0.39249
WHR	5350_14_GPC6_GPC6	Sex-combined	259	7	MR Egger	0.221881	0.0967216	0.0225968	-0.0187283	0.00648873	0.0343352
WHR	5350_14_GPC6_GPC6	Sex-combined	259	7	Weighted median	0.214677	0.0616367	0.000495921	-0.0219549	0.00591294	0.000204793
WHR	5350_14_GPC6_GPC6	Sex-combined	259	7	IVW-MRE	0.191837	0.037449	3.01308e-07	-0.0236374	0.00427891	3.31061e-08
WHR	5350_14_GPC6_GPC6	Sex-combined	259	7	Weighted mode	0.174028	0.100223	0.0836838	-0.0216243	0.00622367	0.0132305
WHR	5351_52_HNRNPA2B1_hnRNP_A2_B1	Sex-combined	259		MR Egger	0.125656	0.092118	0.173737
WHR	5351_52_HNRNPA2B1_hnRNP_A2_B1	Sex-combined	259		Weighted median	0.144703	0.0630458	0.0217212
WHR	5351_52_HNRNPA2B1_hnRNP_A2_B1	Sex-combined	259		IVW-MRE	0.145202	0.0357675	4.91577e-05
WHR	5351_52_HNRNPA2B1_hnRNP_A2_B1	Sex-combined	259		Weighted mode	0.13578	0.0973813	0.164421
WHR	5352_11_TNFRSF14_HVEM	Sex-combined	259		MR Egger	0.0390151	0.0863525	0.651786
WHR	5352_11_TNFRSF14_HVEM	Sex-combined	259		Weighted median	0.0576822	0.0623775	0.355107
WHR	5352_11_TNFRSF14_HVEM	Sex-combined	259	2	IVW-MRE	0.125019	0.033594	0.000198057	-0.045915	0.0391868	0.241319
WHR	5352_11_TNFRSF14_HVEM	Sex-combined	259		Weighted mode	0.0403766	0.096406	0.675697
WHR	5353_89_IL1RN_IL_1Ra	Sex-combined	259	5	MR Egger	0.0563959	0.105151	0.592191	-0.10711	0.139013	0.497118
WHR	5353_89_IL1RN_IL_1Ra	Sex-combined	259	5	Weighted median	0.141436	0.0535974	0.00831871	0.0143742	0.00979877	0.142394
WHR	5353_89_IL1RN_IL_1Ra	Sex-combined	259	5	IVW-MRE	0.250607	0.0411246	1.10239e-09	0.0486226	0.0794163	0.540372
WHR	5353_89_IL1RN_IL_1Ra	Sex-combined	259	5	Weighted mode	-0.0488532	0.099469	0.623745	0.0144378	0.0093372	0.196941
WHR	5354_11_KRT18_Keratin_18	Sex-combined	259		MR Egger	0.147921	0.0893869	0.0991777
WHR	5354_11_KRT18_Keratin_18	Sex-combined	259		Weighted median	0.1427	0.06098	0.0192777
WHR	5354_11_KRT18_Keratin_18	Sex-combined	259		IVW-MRE	0.120594	0.0347614	0.000522019
WHR	5354_11_KRT18_Keratin_18	Sex-combined	259		Weighted mode	0.15191	0.0919239	0.0996363
WHR	5355_69_TNFSF14_LIGHT	Sex-combined	259		MR Egger	0.158939	0.0895944	0.0772508
WHR	5355_69_TNFSF14_LIGHT	Sex-combined	259		Weighted median	0.142976	0.0624354	0.0220227
WHR	5355_69_TNFSF14_LIGHT	Sex-combined	259	2	IVW-MRE	0.0973613	0.0346792	0.00499302	0.0141508	0.00806598	0.0793664
WHR	5355_69_TNFSF14_LIGHT	Sex-combined	259		Weighted mode	0.0971092	0.0968607	0.31701
WHR	5357_60_NLGN4X_NLGNX	Sex-combined	259	3	MR Egger	-0.0194837	0.0961763	0.839621	0.00981888	0.0358033	0.8296
WHR	5357_60_NLGN4X_NLGNX	Sex-combined	259	3	Weighted median	0.0354435	0.064031	0.579896	-0.028409	0.0226147	0.209037
WHR	5357_60_NLGN4X_NLGNX	Sex-combined	259	3	IVW-MRE	0.0270621	0.03736	0.468844	-0.0239717	0.0157256	0.127415
WHR	5357_60_NLGN4X_NLGNX	Sex-combined	259	3	Weighted mode	0.046137	0.0945059	0.625829	-0.00160583	0.0242392	0.953206
WHR	5358_3_OMD_OMD	Sex-combined	259	20	MR Egger	-0.101466	0.102367	0.322523	-0.00792714	0.0265567	0.768741
WHR	5358_3_OMD_OMD	Sex-combined	259	20	Weighted median	-0.169437	0.0576321	0.00328231	0.00507264	0.0120163	0.672919
WHR	5358_3_OMD_OMD	Sex-combined	259	20	IVW-MRE	-0.237086	0.0398341	2.65155e-09	-0.0167272	0.0154237	0.278139
WHR	5358_3_OMD_OMD	Sex-combined	259	20	Weighted mode	-0.0602865	0.0990208	0.543175	-0.00337435	0.0139374	0.811291
WHR	5359_65_PIM1_PIM1	Sex-combined	259	4	MR Egger	0.0417557	0.0898351	0.642466	-0.0566745	0.0214596	0.118436
WHR	5359_65_PIM1_PIM1	Sex-combined	259	4	Weighted median	0.120323	0.054903	0.0284115	-0.0498089	0.0106529	2.93092e-06
WHR	5359_65_PIM1_PIM1	Sex-combined	259	4	IVW-MRE	0.0429054	0.0348022	0.217637	-0.0459063	0.0134487	0.000641464
WHR	5359_65_PIM1_PIM1	Sex-combined	259	4	Weighted mode	0.18542	0.0913508	0.0434074	-0.0498814	0.0123505	0.0273088
WHR	5360_9_AKT2_PKB_beta	Sex-combined	259		MR Egger	0.0558259	0.0862701	0.518141
WHR	5360_9_AKT2_PKB_beta	Sex-combined	259		Weighted median	0.0274774	0.0631467	0.663464
WHR	5360_9_AKT2_PKB_beta	Sex-combined	259	2	IVW-MRE	0.049261	0.0332029	0.137905	0.0220265	0.00537867	4.21893e-05
WHR	5360_9_AKT2_PKB_beta	Sex-combined	259		Weighted mode	0.0482094	0.100328	0.631268
WHR	5363_51_SEMA3E_Semaphorin_3E	Sex-combined	259	24	MR Egger	-0.0335094	0.0801229	0.676132	-0.00667893	0.00696846	0.34825
WHR	5363_51_SEMA3E_Semaphorin_3E	Sex-combined	259	24	Weighted median	-0.0878522	0.0527915	0.0960854	-1.8446e-05	0.00510695	0.997118
WHR	5363_51_SEMA3E_Semaphorin_3E	Sex-combined	259	24	IVW-MRE	-0.0834343	0.0311643	0.00742325	0.00250936	0.00540865	0.642681
WHR	5363_51_SEMA3E_Semaphorin_3E	Sex-combined	259	24	Weighted mode	-0.0665761	0.0761369	0.3827	0.00180568	0.00369752	0.629926
WHR	5364_7_SET_SET	Sex-combined	259	3	MR Egger	0.14523	0.0911312	0.112246	-0.0112803	0.0474538	0.851426
WHR	5364_7_SET_SET	Sex-combined	259	3	Weighted median	0.161837	0.0594669	0.0064992	-0.0195191	0.0174573	0.263523
WHR	5364_7_SET_SET	Sex-combined	259	3	IVW-MRE	0.148746	0.0352926	2.50154e-05	-0.0247396	0.0119903	0.0390846
WHR	5364_7_SET_SET	Sex-combined	259	3	Weighted mode	0.168387	0.0882751	0.0575625	-0.0181469	0.0198409	0.45694
WHR	5383_14_TNFRSF13C_BAFF_Receptor	Sex-combined	259	5	MR Egger	0.219912	0.0912166	0.0166167	0.0212389	0.021133	0.388936
WHR	5383_14_TNFRSF13C_BAFF_Receptor	Sex-combined	259	5	Weighted median	0.235632	0.0609281	0.000110012	0.0143963	0.00984362	0.143603
WHR	5383_14_TNFRSF13C_BAFF_Receptor	Sex-combined	259	5	IVW-MRE	0.193551	0.0352807	4.11096e-08	0.0140113	0.00563423	0.0128891
WHR	5383_14_TNFRSF13C_BAFF_Receptor	Sex-combined	259	5	Weighted mode	0.202321	0.0923571	0.0293731	0.0150445	0.0106999	0.232436
WHR	5392_73_FAS_Fas__soluble	Sex-combined	259	5	MR Egger	0.0706904	0.102474	0.490919	0.0122612	0.0213811	0.606503
WHR	5392_73_FAS_Fas__soluble	Sex-combined	259	5	Weighted median	0.0492861	0.0666054	0.459317	-0.00207476	0.00789516	0.792713
WHR	5392_73_FAS_Fas__soluble	Sex-combined	259	5	IVW-MRE	0.0632489	0.039707	0.111185	-0.00254307	0.0121699	0.834477
WHR	5392_73_FAS_Fas__soluble	Sex-combined	259	5	Weighted mode	0.0472625	0.0963978	0.624348	-0.00160602	0.00805214	0.851637
WHR	5400_52_LEPR_sLeptin_R	Sex-combined	259	25	MR Egger	-0.138034	0.0800603	0.0858872	0.00297078	0.00625065	0.639074
WHR	5400_52_LEPR_sLeptin_R	Sex-combined	259	25	Weighted median	-0.100862	0.053718	0.0604336	-0.00078761	0.00478697	0.869312
WHR	5400_52_LEPR_sLeptin_R	Sex-combined	259	25	IVW-MRE	-0.12498	0.0311541	6.02909e-05	-0.00432075	0.00515423	0.401866
WHR	5400_52_LEPR_sLeptin_R	Sex-combined	259	25	Weighted mode	-0.0441741	0.0820496	0.590777	0.000130137	0.00374427	0.972562
WHR	5404_53_TNFRSF21_DR6	Sex-combined	259	12	MR Egger	0.00877274	0.0994563	0.929781	0.0562234	0.0325907	0.115215
WHR	5404_53_TNFRSF21_DR6	Sex-combined	259	12	Weighted median	-0.0194179	0.0560575	0.729048	0.000770396	0.0116867	0.947441
WHR	5404_53_TNFRSF21_DR6	Sex-combined	259	12	IVW-MRE	-0.0570836	0.0384442	0.137586	-0.0206888	0.016113	0.199148
WHR	5404_53_TNFRSF21_DR6	Sex-combined	259	12	Weighted mode	0.0276115	0.100604	0.783953	0.0064657	0.0124394	0.61352
WHR	5410_53_CDH15_CAD15	Sex-combined	259	3	MR Egger	0.0698158	0.0876768	0.426601	-0.334688	0.0863884	0.160812
WHR	5410_53_CDH15_CAD15	Sex-combined	259	3	Weighted median	0.138625	0.0627871	0.0272536	-0.0638342	0.0179226	0.000368529
WHR	5410_53_CDH15_CAD15	Sex-combined	259	3	IVW-MRE	0.161255	0.0340214	2.13908e-06	-0.040171	0.0351397	0.252964
WHR	5410_53_CDH15_CAD15	Sex-combined	259	3	Weighted mode	0.188503	0.0951363	0.0486079	-0.0656809	0.0182499	0.0692778
WHR	5412_53_CD27_CD27	Sex-combined	259	5	MR Egger	0.0384817	0.0913726	0.673997	0.00050846	0.00543084	0.93131
WHR	5412_53_CD27_CD27	Sex-combined	259	5	Weighted median	0.121173	0.0633369	0.0557279	-0.000799127	0.00383786	0.835056
WHR	5412_53_CD27_CD27	Sex-combined	259	5	IVW-MRE	0.155342	0.0353946	1.13938e-05	-0.000595611	0.00359975	0.868583
WHR	5412_53_CD27_CD27	Sex-combined	259	5	Weighted mode	0.109001	0.102651	0.289294	-0.0006359	0.00362727	0.869352
WHR	5430_66_SIRPA_SHPS1	Sex-combined	259	13	MR Egger	0.0361912	0.0789529	0.64706	0.00448168	0.00525214	0.411686
WHR	5430_66_SIRPA_SHPS1	Sex-combined	259	13	Weighted median	0.0500042	0.0514564	0.331162	0.00140567	0.00338063	0.677556
WHR	5430_66_SIRPA_SHPS1	Sex-combined	259	13	IVW-MRE	0.00769678	0.0275631	0.780059	-0.000761049	0.00304063	0.802361
WHR	5430_66_SIRPA_SHPS1	Sex-combined	259	13	Weighted mode	0.0402975	0.0829999	0.627725	0.000378285	0.00312809	0.905747
WHR	5437_63_FABP3_FABP	Sex-combined	259	5	MR Egger	-0.472542	0.133236	0.000463545	-0.501319	0.839514	0.592471
WHR	5437_63_FABP3_FABP	Sex-combined	259	5	Weighted median	-0.0370718	0.0638092	0.561255	0.0505911	0.0229611	0.0275707
WHR	5437_63_FABP3_FABP	Sex-combined	259	5	IVW-MRE	0.0755615	0.0536612	0.159095	0.104498	0.217145	0.630349
WHR	5437_63_FABP3_FABP	Sex-combined	259	5	Weighted mode	-0.227849	0.170391	0.182329	0.0503394	0.0185035	0.0529577
WHR	5440_26_TNNI2_Troponin_I__skeletal__fast_twitch	Sex-combined	259	6	MR Egger	0.313122	0.101112	0.00217315	0.0137084	0.0725066	0.859248
WHR	5440_26_TNNI2_Troponin_I__skeletal__fast_twitch	Sex-combined	259	6	Weighted median	0.120505	0.0678389	0.0756761	-0.0296048	0.0173194	0.087388
WHR	5440_26_TNNI2_Troponin_I__skeletal__fast_twitch	Sex-combined	259	6	IVW-MRE	0.118756	0.0395286	0.0026618	-0.0410269	0.0235977	0.0821057
WHR	5440_26_TNNI2_Troponin_I__skeletal__fast_twitch	Sex-combined	259	6	Weighted mode	0.111547	0.111732	0.319047	-0.0352925	0.0192664	0.126472
WHR	5441_67_TNNI3_Troponin_I	Sex-combined	259		MR Egger	0.0839111	0.0852665	0.32599
WHR	5441_67_TNNI3_Troponin_I	Sex-combined	259		Weighted median	0.0942995	0.0576103	0.101661
WHR	5441_67_TNNI3_Troponin_I	Sex-combined	259		IVW-MRE	0.0764128	0.0329577	0.0204215
WHR	5441_67_TNNI3_Troponin_I	Sex-combined	259		Weighted mode	0.0901428	0.084836	0.288978
WHR	5443_62_NPPA_ANP	Sex-combined	259	4	MR Egger	-0.0502365	0.090721	0.580233	0.0158445	0.0173135	0.456717
WHR	5443_62_NPPA_ANP	Sex-combined	259	4	Weighted median	0.0364717	0.0615829	0.553691	-0.0165776	0.0100288	0.0983314
WHR	5443_62_NPPA_ANP	Sex-combined	259	4	IVW-MRE	0.0821178	0.0353031	0.0200141	-0.0231738	0.0160011	0.147545
WHR	5443_62_NPPA_ANP	Sex-combined	259	4	Weighted mode	0.0497638	0.0839553	0.553874	-0.0131764	0.01066	0.304396
WHR	5451_1_ALCAM_ALCAM	Sex-combined	259	12	MR Egger	-0.0905286	0.09775	0.355251	0.0249202	0.0452819	0.594169
WHR	5451_1_ALCAM_ALCAM	Sex-combined	259	12	Weighted median	-0.0203178	0.0587728	0.729568	0.0209831	0.0132099	0.112186
WHR	5451_1_ALCAM_ALCAM	Sex-combined	259	12	IVW-MRE	-0.00527696	0.037896	0.889254	0.0282243	0.0169346	0.0955808
WHR	5451_1_ALCAM_ALCAM	Sex-combined	259	12	Weighted mode	-0.0366952	0.104419	0.725558	0.0334004	0.0191852	0.109551
WHR	5452_71_ASGR1_ASGR1	Sex-combined	259	4	MR Egger	0.235702	0.104369	0.0247629	0.0765262	0.0848952	0.462502
WHR	5452_71_ASGR1_ASGR1	Sex-combined	259	4	Weighted median	0.180959	0.0644242	0.00497163	0.0491975	0.0166578	0.00314274
WHR	5452_71_ASGR1_ASGR1	Sex-combined	259	4	IVW-MRE	0.259189	0.0404358	1.45607e-10	0.0500751	0.0219853	0.0227464
WHR	5452_71_ASGR1_ASGR1	Sex-combined	259	4	Weighted mode	0.154732	0.0974259	0.113465	0.0582475	0.0282743	0.131485
WHR	5456_59_CNDP1_CNDP1	Sex-combined	259	11	MR Egger	0.221755	0.111252	0.0472889	-0.0366722	0.018522	0.0790695
WHR	5456_59_CNDP1_CNDP1	Sex-combined	259	11	Weighted median	0.142189	0.055935	0.0110209	0.0106449	0.00486099	0.0285349
WHR	5456_59_CNDP1_CNDP1	Sex-combined	259	11	IVW-MRE	0.167284	0.0430236	0.000100988	0.019063	0.00991135	0.0544355
WHR	5456_59_CNDP1_CNDP1	Sex-combined	259	11	Weighted mode	0.171166	0.106502	0.10924	0.00963415	0.00449164	0.057557
WHR	5457_5_COLEC12_COLEC12	Sex-combined	259	18	MR Egger	0.0696111	0.0963118	0.47048	0.003696	0.00846729	0.668304
WHR	5457_5_COLEC12_COLEC12	Sex-combined	259	18	Weighted median	-0.0761602	0.0566718	0.178987	-4.86659e-05	0.00599887	0.993527
WHR	5457_5_COLEC12_COLEC12	Sex-combined	259	18	IVW-MRE	-0.0322854	0.0373739	0.387671	0.00211895	0.00465581	0.649023
WHR	5457_5_COLEC12_COLEC12	Sex-combined	259	18	Weighted mode	-0.221559	0.108661	0.0424705	-0.00334303	0.00699137	0.638624
WHR	5459_33_CST1_CYTN	Sex-combined	259	13	MR Egger	0.021982	0.0871572	0.801079	-0.00813697	0.00927945	0.399297
WHR	5459_33_CST1_CYTN	Sex-combined	259	13	Weighted median	0.0610096	0.0556777	0.273182	-0.00485239	0.00457332	0.28868
WHR	5459_33_CST1_CYTN	Sex-combined	259	13	IVW-MRE	0.0158018	0.0336808	0.638953	-0.00170433	0.00657605	0.795502
WHR	5459_33_CST1_CYTN	Sex-combined	259	13	Weighted mode	0.0907842	0.095568	0.34303	-0.00481231	0.00445224	0.300997
WHR	5460_60_DDX19B_DEAD_box_protein_19B	Sex-combined	259	3	MR Egger	0.00290681	0.0836263	0.972299	-0.0318738	0.0508204	0.643385
WHR	5460_60_DDX19B_DEAD_box_protein_19B	Sex-combined	259	3	Weighted median	0.00688419	0.0625669	0.912386	0.0210762	0.0228566	0.356474
WHR	5460_60_DDX19B_DEAD_box_protein_19B	Sex-combined	259	3	IVW-MRE	0.0256129	0.0327283	0.433866	0.0146796	0.0258102	0.569525
WHR	5460_60_DDX19B_DEAD_box_protein_19B	Sex-combined	259	3	Weighted mode	0.0883016	0.0925654	0.341008	0.0397913	0.0235035	0.232534
WHR	5462_62_FCN3_Ficolin_3	Sex-combined	259	22	MR Egger	0.33766	0.0907258	0.000243046	-0.00481937	0.00738405	0.521399
WHR	5462_62_FCN3_Ficolin_3	Sex-combined	259	22	Weighted median	0.346392	0.0592574	5.0494e-09	-0.0151402	0.00639681	0.017941
WHR	5462_62_FCN3_Ficolin_3	Sex-combined	259	22	IVW-MRE	0.303334	0.0352091	6.98141e-18	-0.00934855	0.00477734	0.0503649
WHR	5462_62_FCN3_Ficolin_3	Sex-combined	259	22	Weighted mode	0.371689	0.0952641	0.000121946	-0.0171433	0.00732086	0.0291334
WHR	5463_22_GAS1_GAS1	Sex-combined	259	8	MR Egger	-0.104528	0.0981223	0.287745	0.06048	0.0972548	0.556902
WHR	5463_22_GAS1_GAS1	Sex-combined	259	8	Weighted median	-0.0495563	0.0635127	0.435239	-0.0182371	0.0158461	0.249778
WHR	5463_22_GAS1_GAS1	Sex-combined	259	8	IVW-MRE	-0.123828	0.0378939	0.00108403	-0.0416063	0.0236506	0.0785424
WHR	5463_22_GAS1_GAS1	Sex-combined	259	8	Weighted mode	-0.0588877	0.0877655	0.502842	-0.0128402	0.0156159	0.438042
WHR	5464_52_GRB2_GRB2_adapter_protein	Sex-combined	259		MR Egger	0.0528601	0.0847352	0.533294
WHR	5464_52_GRB2_GRB2_adapter_protein	Sex-combined	259		Weighted median	0.0186567	0.0583712	0.749255
WHR	5464_52_GRB2_GRB2_adapter_protein	Sex-combined	259	2	IVW-MRE	0.0582423	0.0316984	0.0661528	-0.00489231	0.0961627	0.959425
WHR	5464_52_GRB2_GRB2_adapter_protein	Sex-combined	259		Weighted mode	0.0229657	0.0914188	0.801848
WHR	5465_32_HS6ST1_H6ST1	Sex-combined	259	14	MR Egger	0.146726	0.092131	0.112483	-0.0348649	0.026566	0.213938
WHR	5465_32_HS6ST1_H6ST1	Sex-combined	259	14	Weighted median	0.149759	0.0638265	0.0189585	-0.0168275	0.010416	0.106192
WHR	5465_32_HS6ST1_H6ST1	Sex-combined	259	14	IVW-MRE	0.108914	0.0357007	0.00228268	-0.00566456	0.0111676	0.611993
WHR	5465_32_HS6ST1_H6ST1	Sex-combined	259	14	Weighted mode	0.174248	0.0995992	0.0813947	-0.0150423	0.0101212	0.161065
WHR	5467_15_HSP90AB1_HSP_90b	Sex-combined	259		MR Egger	0.0919951	0.0859824	0.285655
WHR	5467_15_HSP90AB1_HSP_90b	Sex-combined	259		Weighted median	0.0891361	0.062564	0.154238
WHR	5467_15_HSP90AB1_HSP_90b	Sex-combined	259	2	IVW-MRE	0.0870028	0.0332233	0.0088258	0.0392135	0.0171555	0.0222677
WHR	5467_15_HSP90AB1_HSP_90b	Sex-combined	259		Weighted mode	0.100019	0.088827	0.261214
WHR	5468_67_IL17RC_IL_17_RC	Sex-combined	259		MR Egger	0.0764898	0.0911344	0.402077
WHR	5468_67_IL17RC_IL_17_RC	Sex-combined	259		Weighted median	0.123116	0.0588373	0.0363961
WHR	5468_67_IL17RC_IL_17_RC	Sex-combined	259	2	IVW-MRE	0.12874	0.0352922	0.000264476	-0.0464132	0.0894855	0.603993
WHR	5468_67_IL17RC_IL_17_RC	Sex-combined	259		Weighted mode	0.0814893	0.0920875	0.377029
WHR	5475_10_PRKCB_PKC_B_II	Sex-combined	259		MR Egger	0.0281093	0.0853269	0.742099
WHR	5475_10_PRKCB_PKC_B_II	Sex-combined	259		Weighted median	0.0188316	0.0577213	0.744235
WHR	5475_10_PRKCB_PKC_B_II	Sex-combined	259	2	IVW-MRE	0.0506749	0.0312325	0.104695	0.0412922	0.0157149	0.00859953
WHR	5475_10_PRKCB_PKC_B_II	Sex-combined	259		Weighted mode	0.000981702	0.0880786	0.991116
WHR	5476_66_PRKCG_PKC_G	Sex-combined	259	3	MR Egger	0.0522774	0.090487	0.56395	-0.548625	0.153036	0.173179
WHR	5476_66_PRKCG_PKC_G	Sex-combined	259	3	Weighted median	0.115606	0.0575094	0.0444096	-0.0354549	0.0252118	0.159639
WHR	5476_66_PRKCG_PKC_G	Sex-combined	259	3	IVW-MRE	0.121028	0.0350957	0.000563688	0.0105769	0.0555198	0.848912
WHR	5476_66_PRKCG_PKC_G	Sex-combined	259	3	Weighted mode	0.147391	0.0870702	0.0917046	-0.0400655	0.0257522	0.260022
WHR	5478_50_FOLH1_PSMA	Sex-combined	259	6	MR Egger	0.156271	0.0881519	0.0774547	-0.00217338	0.0267146	0.939067
WHR	5478_50_FOLH1_PSMA	Sex-combined	259	6	Weighted median	0.14373	0.0614592	0.0193551	-0.00894332	0.0111092	0.420798
WHR	5478_50_FOLH1_PSMA	Sex-combined	259	6	IVW-MRE	0.148644	0.0340093	1.23855e-05	-0.00915751	0.0155281	0.555366
WHR	5478_50_FOLH1_PSMA	Sex-combined	259	6	Weighted mode	0.122519	0.0909573	0.179162	-0.00938783	0.0129581	0.501243
WHR	5480_49_CCL5_RANTES	Sex-combined	259	10	MR Egger	0.155355	0.109865	0.158556	-0.0232138	0.0260117	0.398208
WHR	5480_49_CCL5_RANTES	Sex-combined	259	10	Weighted median	0.103284	0.0583868	0.0769	-0.0102366	0.00788032	0.19394
WHR	5480_49_CCL5_RANTES	Sex-combined	259	10	IVW-MRE	0.0358176	0.0426652	0.401187	-0.0188403	0.0148632	0.204946
WHR	5480_49_CCL5_RANTES	Sex-combined	259	10	Weighted mode	0.122571	0.0842716	0.147031	-0.0108003	0.00890064	0.255848
WHR	5481_16_RASA1_RASA1	Sex-combined	259	3	MR Egger	0.0439263	0.0846731	0.604364	-0.0348315	0.0292994	0.445219
WHR	5481_16_RASA1_RASA1	Sex-combined	259	3	Weighted median	0.131959	0.0602656	0.0285513	-0.00381073	0.0127743	0.765465
WHR	5481_16_RASA1_RASA1	Sex-combined	259	3	IVW-MRE	0.0835317	0.0327705	0.0108036	0.00292814	0.0170828	0.863902
WHR	5481_16_RASA1_RASA1	Sex-combined	259	3	Weighted mode	0.174957	0.0920104	0.0583523	-0.00560975	0.0126022	0.69976
WHR	5483_1_RGMA_RGMA	Sex-combined	259	14	MR Egger	0.288658	0.125193	0.0219242	0.0260727	0.0489922	0.604314
WHR	5483_1_RGMA_RGMA	Sex-combined	259	14	Weighted median	0.0534963	0.0541186	0.322907	-0.00177776	0.00983271	0.856524
WHR	5483_1_RGMA_RGMA	Sex-combined	259	14	IVW-MRE	0.0670029	0.0487716	0.1695	0.0180165	0.0236312	0.445819
WHR	5483_1_RGMA_RGMA	Sex-combined	259	14	Weighted mode	0.188288	0.121365	0.122027	-0.0120094	0.00825152	0.169276
WHR	5484_63_RPS3A_RS3A	Sex-combined	259	4	MR Egger	0.0603706	0.0872687	0.489701	0.0435929	0.0436365	0.423034
WHR	5484_63_RPS3A_RS3A	Sex-combined	259	4	Weighted median	0.138551	0.0617187	0.0247758	0.0285155	0.0120825	0.0182721
WHR	5484_63_RPS3A_RS3A	Sex-combined	259	4	IVW-MRE	0.152853	0.0338447	6.29293e-06	0.0295525	0.00868169	0.00066405
WHR	5484_63_RPS3A_RS3A	Sex-combined	259	4	Weighted mode	0.126376	0.0846812	0.136824	0.0266589	0.013457	0.141914
WHR	5486_73_ICAM2_sICAM_2	Sex-combined	259	5	MR Egger	0.216662	0.0872449	0.0136529	-0.09493	0.101812	0.419906
WHR	5486_73_ICAM2_sICAM_2	Sex-combined	259	5	Weighted median	0.16458	0.0579447	0.00450716	-0.0105139	0.0109463	0.336808
WHR	5486_73_ICAM2_sICAM_2	Sex-combined	259	5	IVW-MRE	0.152096	0.0338143	6.8607e-06	0.0172985	0.0456892	0.704977
WHR	5486_73_ICAM2_sICAM_2	Sex-combined	259	5	Weighted mode	0.159186	0.083245	0.0569499	-0.0111976	0.0113986	0.38154
WHR	5487_7_SLAMF7_SLAF7	Sex-combined	259	26	MR Egger	0.0343443	0.0837061	0.681931	0.000653151	0.00715214	0.927994
WHR	5487_7_SLAMF7_SLAF7	Sex-combined	259	26	Weighted median	0.0924053	0.0604184	0.126159	-0.00128511	0.00477183	0.78769
WHR	5487_7_SLAMF7_SLAF7	Sex-combined	259	26	IVW-MRE	0.0975376	0.0325753	0.00275145	-0.00405234	0.00501871	0.419409
WHR	5487_7_SLAMF7_SLAF7	Sex-combined	259	26	Weighted mode	0.130594	0.0812246	0.1091	-0.00115605	0.00410407	0.780505
WHR	5488_74_SRC_SRCN1	Sex-combined	259		MR Egger	0.044076	0.0870702	0.613142
WHR	5488_74_SRC_SRCN1	Sex-combined	259		Weighted median	0.0162197	0.0638667	0.799525
WHR	5488_74_SRC_SRCN1	Sex-combined	259		IVW-MRE	0.0430887	0.0336427	0.200273
WHR	5488_74_SRC_SRCN1	Sex-combined	259		Weighted mode	0.0339533	0.0934598	0.716683
WHR	5489_18_STIP1_Stress_induced_phosphoprotein_1	Sex-combined	259		MR Egger	0.10963	0.0876057	0.211924
WHR	5489_18_STIP1_Stress_induced_phosphoprotein_1	Sex-combined	259		Weighted median	0.13858	0.0627495	0.0272124
WHR	5489_18_STIP1_Stress_induced_phosphoprotein_1	Sex-combined	259		IVW-MRE	0.0997294	0.0338961	0.00325879
WHR	5489_18_STIP1_Stress_induced_phosphoprotein_1	Sex-combined	259		Weighted mode	0.106623	0.0902616	0.238586
WHR	5490_53_SPOCK1_Testican_1	Sex-combined	259		MR Egger	0.196592	0.0900691	0.0299648
WHR	5490_53_SPOCK1_Testican_1	Sex-combined	259		Weighted median	0.209934	0.0607846	0.000552877
WHR	5490_53_SPOCK1_Testican_1	Sex-combined	259	2	IVW-MRE	0.144312	0.0347858	3.34521e-05	0.0355464	0.00722513	8.66221e-07
WHR	5490_53_SPOCK1_Testican_1	Sex-combined	259		Weighted mode	0.220583	0.084845	0.00986444
WHR	5491_12_SPOCK2_Testican_2	Sex-combined	259	15	MR Egger	0.165475	0.0966555	0.0881018	-0.0385244	0.0230112	0.117975
WHR	5491_12_SPOCK2_Testican_2	Sex-combined	259	15	Weighted median	0.11965	0.0613112	0.0509956	0.0223955	0.008683	0.00990202
WHR	5491_12_SPOCK2_Testican_2	Sex-combined	259	15	IVW-MRE	0.092679	0.0374381	0.013304	0.0160419	0.0130721	0.219754
WHR	5491_12_SPOCK2_Testican_2	Sex-combined	259	15	Weighted mode	0.147298	0.0975065	0.132101	0.0195248	0.00949788	0.0589584
WHR	5493_17_WNK3_WNK3	Sex-combined	259		MR Egger	0.104446	0.0926938	0.260882
WHR	5493_17_WNK3_WNK3	Sex-combined	259		Weighted median	0.118784	0.0574341	0.0386233
WHR	5493_17_WNK3_WNK3	Sex-combined	259	2	IVW-MRE	0.100797	0.0358788	0.00496382	0.0285015	0.0391659	0.46679
WHR	5493_17_WNK3_WNK3	Sex-combined	259		Weighted mode	0.175059	0.0874779	0.0464206
WHR	5494_52_SNRPF_RUXF	Sex-combined	259	10	MR Egger	0.365984	0.15658	0.0201882	0.129926	0.0346452	0.00562272
WHR	5494_52_SNRPF_RUXF	Sex-combined	259	10	Weighted median	0.113761	0.0641901	0.0763536	0.0314577	0.0160022	0.0493171
WHR	5494_52_SNRPF_RUXF	Sex-combined	259	10	IVW-MRE	0.203342	0.0611516	0.000883499	0.0604501	0.0237256	0.0108379
WHR	5494_52_SNRPF_RUXF	Sex-combined	259	10	Weighted mode	0.100677	0.0959718	0.295148	0.0237849	0.025109	0.368241
WHR	5508_62_CTSD_Cathepsin_D	Sex-combined	259	9	MR Egger	0.243726	0.102867	0.0185598	-0.011453	0.010972	0.331262
WHR	5508_62_CTSD_Cathepsin_D	Sex-combined	259	9	Weighted median	0.169094	0.068892	0.0141086	0.00129597	0.00824859	0.875155
WHR	5508_62_CTSD_Cathepsin_D	Sex-combined	259	9	IVW-MRE	0.282741	0.0398819	1.34632e-12	0.00312953	0.00713223	0.660816
WHR	5508_62_CTSD_Cathepsin_D	Sex-combined	259	9	Weighted mode	0.0736177	0.107312	0.49332	-0.00379574	0.00867385	0.673245
WHR	5509_7_EGF_EGF	Sex-combined	259	6	MR Egger	0.0785178	0.0936795	0.402723	0.0205891	0.0792047	0.807736
WHR	5509_7_EGF_EGF	Sex-combined	259	6	Weighted median	0.0501047	0.0555126	0.366748	0.0337017	0.0215179	0.117298
WHR	5509_7_EGF_EGF	Sex-combined	259	6	IVW-MRE	0.0202486	0.0362941	0.57691	-0.0107644	0.0444527	0.808661
WHR	5509_7_EGF_EGF	Sex-combined	259	6	Weighted mode	0.0952234	0.0977324	0.330806	0.0385452	0.0234656	0.161382
WHR	5526_53_TNFRSF18_GITR	Sex-combined	259		MR Egger	0.100741	0.0880955	0.253878
WHR	5526_53_TNFRSF18_GITR	Sex-combined	259		Weighted median	0.0819034	0.0616715	0.184159
WHR	5526_53_TNFRSF18_GITR	Sex-combined	259	2	IVW-MRE	0.109943	0.0341167	0.00127057	-0.0284614	0.0387046	0.462127
WHR	5526_53_TNFRSF18_GITR	Sex-combined	259		Weighted mode	0.0523693	0.0960604	0.586107
WHR	5532_53_FGFR1_bFGF_R	Sex-combined	259	14	MR Egger	-0.0919669	0.113914	0.420221	0.0406702	0.0505499	0.436726
WHR	5532_53_FGFR1_bFGF_R	Sex-combined	259	14	Weighted median	-0.0880948	0.0550218	0.109357	-0.00525963	0.0109907	0.632255
WHR	5532_53_FGFR1_bFGF_R	Sex-combined	259	14	IVW-MRE	-0.130376	0.0441222	0.00312798	0.00986087	0.0164842	0.549706
WHR	5532_53_FGFR1_bFGF_R	Sex-combined	259	14	Weighted mode	-0.054295	0.0998393	0.587032	-0.0118168	0.0139916	0.413628
WHR	5534_49_TNFRSF10B_TRAIL_R2	Sex-combined	259		MR Egger	0.0709726	0.0883691	0.422637
WHR	5534_49_TNFRSF10B_TRAIL_R2	Sex-combined	259		Weighted median	0.196494	0.0585101	0.000784277
WHR	5534_49_TNFRSF10B_TRAIL_R2	Sex-combined	259	2	IVW-MRE	0.147508	0.0342951	1.6992e-05	-0.0172299	0.00619547	0.00541832
WHR	5534_49_TNFRSF10B_TRAIL_R2	Sex-combined	259		Weighted mode	0.241608	0.0863508	0.00553011
WHR	5542_22_NRP1_NRP1	Sex-combined	259	14	MR Egger	-0.118933	0.112478	0.291327	0.0307476	0.0196865	0.144295
WHR	5542_22_NRP1_NRP1	Sex-combined	259	14	Weighted median	-0.0951527	0.0577687	0.0995306	0.0142152	0.00768544	0.0643682
WHR	5542_22_NRP1_NRP1	Sex-combined	259	14	IVW-MRE	-0.136607	0.0435045	0.0016891	-0.00256142	0.0113275	0.821105
WHR	5542_22_NRP1_NRP1	Sex-combined	259	14	Weighted mode	0.0430851	0.110276	0.696339	0.0151337	0.00680125	0.0443977
WHR	5581_28_FGL1_FGL1	Sex-combined	259	12	MR Egger	-0.0821196	0.0996405	0.410613	0.00886631	0.00587864	0.162423
WHR	5581_28_FGL1_FGL1	Sex-combined	259	12	Weighted median	-0.125139	0.0529067	0.0180167	0.0150987	0.00515643	0.00340997
WHR	5581_28_FGL1_FGL1	Sex-combined	259	12	IVW-MRE	-0.101779	0.038556	0.00829606	0.00875157	0.00396572	0.0273278
WHR	5581_28_FGL1_FGL1	Sex-combined	259	12	Weighted mode	-0.218645	0.0993969	0.0287139	0.0106744	0.00454402	0.0385482
WHR	5583_62_RYK_RYK	Sex-combined	259		MR Egger	0.136315	0.0878627	0.122022
WHR	5583_62_RYK_RYK	Sex-combined	259		Weighted median	0.147697	0.0636124	0.0202426
WHR	5583_62_RYK_RYK	Sex-combined	259		IVW-MRE	0.128393	0.0339794	0.000157741
WHR	5583_62_RYK_RYK	Sex-combined	259		Weighted mode	0.223382	0.0966863	0.0216566
WHR	5584_21_TCN2_Holo_TC_II	Sex-combined	259	11	MR Egger	0.0659058	0.0932048	0.480141	0.0145797	0.0103943	0.194259
WHR	5584_21_TCN2_Holo_TC_II	Sex-combined	259	11	Weighted median	0.0383201	0.0649154	0.554984	0.00438609	0.00495979	0.376519
WHR	5584_21_TCN2_Holo_TC_II	Sex-combined	259	11	IVW-MRE	0.0727389	0.0360488	0.0436134	-7.36003e-05	0.00644992	0.990896
WHR	5584_21_TCN2_Holo_TC_II	Sex-combined	259	11	Weighted mode	0.0866296	0.0913304	0.343747	0.00441786	0.0043341	0.332075
WHR	5586_66_MINPP1_MINP1	Sex-combined	259	10	MR Egger	0.062206	0.0974433	0.523794	0.0220007	0.013001	0.129061
WHR	5586_66_MINPP1_MINP1	Sex-combined	259	10	Weighted median	0.0946884	0.0680624	0.164165	0.0127144	0.00660865	0.0543669
WHR	5586_66_MINPP1_MINP1	Sex-combined	259	10	IVW-MRE	0.100679	0.0377558	0.0076623	0.0095381	0.00878393	0.277541
WHR	5586_66_MINPP1_MINP1	Sex-combined	259	10	Weighted mode	0.132824	0.102262	0.195151	0.0138134	0.00610816	0.0500571
WHR	5590_11_ZPLD1_ZPLD1	Sex-combined	259		MR Egger	0.0312362	0.0940717	0.740124
WHR	5590_11_ZPLD1_ZPLD1	Sex-combined	259		Weighted median	0.0661242	0.0552055	0.231002
WHR	5590_11_ZPLD1_ZPLD1	Sex-combined	259	2	IVW-MRE	0.132347	0.0363453	0.000271192	0.0377348	0.0187735	0.0444309
WHR	5590_11_ZPLD1_ZPLD1	Sex-combined	259		Weighted mode	-0.0367881	0.107147	0.73162
WHR	5593_11_PDIA5_PDIA5	Sex-combined	259	8	MR Egger	0.193215	0.0847036	0.023363	-0.00222768	0.00495998	0.669105
WHR	5593_11_PDIA5_PDIA5	Sex-combined	259	8	Weighted median	0.0878924	0.0556879	0.114496	-0.00362453	0.00285254	0.203859
WHR	5593_11_PDIA5_PDIA5	Sex-combined	259	8	IVW-MRE	0.0561459	0.0320679	0.0799723	-0.00336066	0.00261141	0.198124
WHR	5593_11_PDIA5_PDIA5	Sex-combined	259	8	Weighted mode	0.118	0.0961452	0.220826	-0.00370838	0.00265552	0.205253
WHR	5596_75_CD5_CD5	Sex-combined	259	32	MR Egger	0.046684	0.0915591	0.610574	-0.0148309	0.00627052	0.0246842
WHR	5596_75_CD5_CD5	Sex-combined	259	32	Weighted median	0.031521	0.0599573	0.59908	-0.00150982	0.00441615	0.732437
WHR	5596_75_CD5_CD5	Sex-combined	259	32	IVW-MRE	0.0613001	0.0357994	0.0868376	0.00777724	0.00455528	0.0877658
WHR	5596_75_CD5_CD5	Sex-combined	259	32	Weighted mode	0.0197593	0.0841399	0.81452	-0.000641766	0.00360251	0.859769
WHR	5598_3_GREM2_GREM2	Sex-combined	259	14	MR Egger	-0.0492263	0.0953771	0.606212	0.00285	0.0143758	0.846169
WHR	5598_3_GREM2_GREM2	Sex-combined	259	14	Weighted median	0.0075318	0.0696759	0.913918	0.00368384	0.00765492	0.630347
WHR	5598_3_GREM2_GREM2	Sex-combined	259	14	IVW-MRE	0.0260102	0.0371229	0.48352	0.00472603	0.0104459	0.650959
WHR	5598_3_GREM2_GREM2	Sex-combined	259	14	Weighted mode	0.0200141	0.10534	0.849462	0.00445391	0.00755762	0.565743
WHR	5599_88_PCYOX1L_PCYXL	Sex-combined	259		MR Egger	0.118785	0.0903771	0.18991
WHR	5599_88_PCYOX1L_PCYXL	Sex-combined	259		Weighted median	0.112178	0.0601343	0.0621167
WHR	5599_88_PCYOX1L_PCYXL	Sex-combined	259	2	IVW-MRE	0.133345	0.0350217	0.000140388	-0.0190012	0.0533314	0.721627
WHR	5599_88_PCYOX1L_PCYXL	Sex-combined	259		Weighted mode	0.120126	0.099075	0.226441
WHR	5601_2_PGLYRP2_PGRP_L	Sex-combined	259	7	MR Egger	0.00582874	0.0934946	0.950338	-0.00253354	0.0146057	0.869092
WHR	5601_2_PGLYRP2_PGRP_L	Sex-combined	259	7	Weighted median	0.0523721	0.0608797	0.389648	0.00543499	0.00731607	0.457552
WHR	5601_2_PGLYRP2_PGRP_L	Sex-combined	259	7	IVW-MRE	0.0539594	0.0362659	0.136782	0.0140701	0.0110583	0.203244
WHR	5601_2_PGLYRP2_PGRP_L	Sex-combined	259	7	Weighted mode	0.0201505	0.103243	0.845408	0.00318737	0.00803902	0.705462
WHR	5602_62_RNASE10_RNS10	Sex-combined	259	4	MR Egger	0.0103399	0.09074	0.909366	-0.0804452	0.100207	0.506335
WHR	5602_62_RNASE10_RNS10	Sex-combined	259	4	Weighted median	0.126317	0.0653213	0.0531404	-0.0505848	0.0183302	0.0057864
WHR	5602_62_RNASE10_RNS10	Sex-combined	259	4	IVW-MRE	0.126354	0.0352979	0.00034404	-0.0305049	0.0276576	0.27005
WHR	5602_62_RNASE10_RNS10	Sex-combined	259	4	Weighted mode	0.109589	0.0927963	0.238703	-0.0559621	0.0176118	0.0501889
WHR	5604_30_HPSE_HPSE	Sex-combined	259	4	MR Egger	0.0604287	0.0866661	0.486271	-0.0367851	0.076089	0.676529
WHR	5604_30_HPSE_HPSE	Sex-combined	259	4	Weighted median	0.0613084	0.0615555	0.319256	0.0326602	0.0174285	0.0609368
WHR	5604_30_HPSE_HPSE	Sex-combined	259	4	IVW-MRE	0.0764407	0.0335529	0.0227136	0.0331176	0.0220284	0.132735
WHR	5604_30_HPSE_HPSE	Sex-combined	259	4	Weighted mode	0.073046	0.0918094	0.42698	0.0355039	0.0218778	0.203082
WHR	5605_77_MFNG_MFNG	Sex-combined	259		MR Egger	0.0215988	0.0817384	0.791804
WHR	5605_77_MFNG_MFNG	Sex-combined	259		Weighted median	0.027445	0.0560982	0.624678
WHR	5605_77_MFNG_MFNG	Sex-combined	259	2	IVW-MRE	-0.00433578	0.0317621	0.89142	0.0438294	0.0131821	0.000884406
WHR	5605_77_MFNG_MFNG	Sex-combined	259		Weighted mode	0.0424796	0.0788792	0.590668
WHR	5606_24_MFAP1_MFAP1	Sex-combined	259		MR Egger	0.147225	0.0857308	0.0871302
WHR	5606_24_MFAP1_MFAP1	Sex-combined	259		Weighted median	0.158249	0.061484	0.0100583
WHR	5606_24_MFAP1_MFAP1	Sex-combined	259		IVW-MRE	0.141067	0.0332196	2.17122e-05
WHR	5606_24_MFAP1_MFAP1	Sex-combined	259		Weighted mode	0.179012	0.0931275	0.055678
WHR	5609_92_FAM19A5_F19A5	Sex-combined	259		MR Egger	-0.0573913	0.084976	0.50004
WHR	5609_92_FAM19A5_F19A5	Sex-combined	259		Weighted median	0.0734608	0.0570581	0.197929
WHR	5609_92_FAM19A5_F19A5	Sex-combined	259	2	IVW-MRE	0.0494906	0.0328989	0.132498	-0.0046098	0.00700113	0.510257
WHR	5609_92_FAM19A5_F19A5	Sex-combined	259		Weighted mode	0.0538084	0.0862001	0.53303
WHR	5610_32_FAM171A1_CJ038	Sex-combined	259	5	MR Egger	0.169208	0.0830833	0.0427148	-0.0665769	0.120325	0.618616
WHR	5610_32_FAM171A1_CJ038	Sex-combined	259	5	Weighted median	0.122934	0.058757	0.036416	-0.0124904	0.0257822	0.628063
WHR	5610_32_FAM171A1_CJ038	Sex-combined	259	5	IVW-MRE	0.106236	0.0321733	0.000959971	0.00526405	0.0576199	0.927208
WHR	5610_32_FAM171A1_CJ038	Sex-combined	259	5	Weighted mode	0.160614	0.0877238	0.0682677	-0.0343135	0.021495	0.185646
WHR	5611_56_DEFB108B_D108B	Sex-combined	259		MR Egger	0.0613087	0.0838644	0.465417
WHR	5611_56_DEFB108B_D108B	Sex-combined	259		Weighted median	0.142149	0.059025	0.0160276
WHR	5611_56_DEFB108B_D108B	Sex-combined	259	2	IVW-MRE	0.121398	0.0324984	0.000187337	-0.0844908	0.0446001	0.0581711
WHR	5611_56_DEFB108B_D108B	Sex-combined	259		Weighted mode	0.115568	0.085186	0.176075
WHR	5612_16_HINT2_HINT2	Sex-combined	259		MR Egger	0.0612685	0.0870651	0.482251
WHR	5612_16_HINT2_HINT2	Sex-combined	259		Weighted median	0.0437911	0.0593495	0.460605
WHR	5612_16_HINT2_HINT2	Sex-combined	259	2	IVW-MRE	0.0273161	0.0335475	0.415501	-0.045737	0.0474369	0.334964
WHR	5612_16_HINT2_HINT2	Sex-combined	259		Weighted mode	0.0818311	0.0854122	0.338923
WHR	5613_75_LAT2_NTAL	Sex-combined	259		MR Egger	0.120323	0.0856508	0.161287
WHR	5613_75_LAT2_NTAL	Sex-combined	259		Weighted median	0.133926	0.0623222	0.03164
WHR	5613_75_LAT2_NTAL	Sex-combined	259		IVW-MRE	0.124618	0.0331561	0.00017092
WHR	5613_75_LAT2_NTAL	Sex-combined	259		Weighted mode	0.139585	0.0854728	0.10367
WHR	5614_44_CRH_CRH	Sex-combined	259	3	MR Egger	0.0994822	0.0875056	0.256653	0.211314	0.17965	0.448552
WHR	5614_44_CRH_CRH	Sex-combined	259	3	Weighted median	0.144611	0.0553628	0.00899966	-0.057559	0.031998	0.0720449
WHR	5614_44_CRH_CRH	Sex-combined	259	3	IVW-MRE	0.129436	0.0338888	0.000133757	-0.0384102	0.0504157	0.446137
WHR	5614_44_CRH_CRH	Sex-combined	259	3	Weighted mode	0.153717	0.0839094	0.0681137	-0.0810613	0.0346891	0.144473
WHR	5615_62_FAM172A_F172A	Sex-combined	259		MR Egger	0.0227583	0.0839492	0.786535
WHR	5615_62_FAM172A_F172A	Sex-combined	259		Weighted median	0.0498906	0.0578402	0.38838
WHR	5615_62_FAM172A_F172A	Sex-combined	259	2	IVW-MRE	0.0757359	0.0323274	0.0191408	-0.0164733	0.0864763	0.848922
WHR	5615_62_FAM172A_F172A	Sex-combined	259		Weighted mode	0.0718756	0.0875774	0.41257
WHR	5617_41_NPFF_NPFF	Sex-combined	259	10	MR Egger	0.219051	0.0952547	0.0222712	-0.00375545	0.00687921	0.600013
WHR	5617_41_NPFF_NPFF	Sex-combined	259	10	Weighted median	0.164431	0.0635242	0.00964006	-0.0041082	0.00489931	0.401735
WHR	5617_41_NPFF_NPFF	Sex-combined	259	10	IVW-MRE	0.205159	0.0368239	2.5276e-08	0.000220948	0.00416817	0.957725
WHR	5617_41_NPFF_NPFF	Sex-combined	259	10	Weighted mode	0.154181	0.113873	0.176929	-0.00461585	0.00495152	0.37556
WHR	5618_50_FAM3B_FAM3B	Sex-combined	259	9	MR Egger	0.0854306	0.0933855	0.361145	-0.0112351	0.016445	0.516451
WHR	5618_50_FAM3B_FAM3B	Sex-combined	259	9	Weighted median	0.131412	0.0650494	0.0433645	0.00189076	0.00714234	0.791221
WHR	5618_50_FAM3B_FAM3B	Sex-combined	259	9	IVW-MRE	0.146894	0.0361435	4.82027e-05	0.0123769	0.0131925	0.348155
WHR	5618_50_FAM3B_FAM3B	Sex-combined	259	9	Weighted mode	0.158745	0.101635	0.119534	0.00155547	0.00732414	0.837125
WHR	5620_13_PAM_AMD	Sex-combined	259	17	MR Egger	0.105666	0.0903696	0.24338	0.0129128	0.00756931	0.108633
WHR	5620_13_PAM_AMD	Sex-combined	259	17	Weighted median	0.0774499	0.0477478	0.10479	0.0107372	0.00492589	0.0292762
WHR	5620_13_PAM_AMD	Sex-combined	259	17	IVW-MRE	0.0559176	0.0355186	0.115414	0.00835241	0.00551291	0.129756
WHR	5620_13_PAM_AMD	Sex-combined	259	17	Weighted mode	0.158094	0.0755692	0.0374121	0.0113305	0.00494342	0.0358013
WHR	5621_64_THSD1_THSD1	Sex-combined	259	17	MR Egger	0.0697681	0.088273	0.430042	0.00189565	0.00762463	0.807025
WHR	5621_64_THSD1_THSD1	Sex-combined	259	17	Weighted median	0.0264625	0.0551686	0.631466	-0.00412341	0.00426333	0.333453
WHR	5621_64_THSD1_THSD1	Sex-combined	259	17	IVW-MRE	0.00737675	0.0342501	0.829472	-0.00204419	0.00373384	0.584051
WHR	5621_64_THSD1_THSD1	Sex-combined	259	17	Weighted mode	0.126665	0.0918847	0.169236	-0.00246447	0.00368127	0.512747
WHR	5623_11_CD300LF_CLM1	Sex-combined	259		MR Egger	0.0455194	0.0902612	0.614477
WHR	5623_11_CD300LF_CLM1	Sex-combined	259		Weighted median	0.126249	0.0610039	0.0384968
WHR	5623_11_CD300LF_CLM1	Sex-combined	259		IVW-MRE	0.151575	0.0349809	1.47029e-05
WHR	5623_11_CD300LF_CLM1	Sex-combined	259		Weighted mode	0.107346	0.0888743	0.228214
WHR	5626_20_CTRC_CTRC	Sex-combined	259	4	MR Egger	0.0857047	0.0963474	0.374546	0.0398047	0.164295	0.831145
WHR	5626_20_CTRC_CTRC	Sex-combined	259	4	Weighted median	0.0951054	0.0612789	0.12066	0.0253154	0.0187108	0.176061
WHR	5626_20_CTRC_CTRC	Sex-combined	259	4	IVW-MRE	0.083906	0.0372866	0.02443	-0.0272436	0.0508792	0.592335
WHR	5626_20_CTRC_CTRC	Sex-combined	259	4	Weighted mode	0.0564704	0.0759136	0.457628	0.0310419	0.0179146	0.181558
WHR	5627_53_GNRH1_GON1	Sex-combined	259	5	MR Egger	0.0855766	0.0906007	0.345778	0.136332	0.142316	0.408757
WHR	5627_53_GNRH1_GON1	Sex-combined	259	5	Weighted median	0.118001	0.0584118	0.0433671	0.00226726	0.0258027	0.929981
WHR	5627_53_GNRH1_GON1	Sex-combined	259	5	IVW-MRE	0.0992688	0.0350498	0.00462254	0.0248199	0.02986	0.405856
WHR	5627_53_GNRH1_GON1	Sex-combined	259	5	Weighted mode	0.0733775	0.0844713	0.385836	-0.0250653	0.0339745	0.501596
WHR	5628_21_SEMA3G_SEM3G	Sex-combined	259	20	MR Egger	0.0425278	0.143437	0.767094	-0.00152591	0.0168516	0.928851
WHR	5628_21_SEMA3G_SEM3G	Sex-combined	259	20	Weighted median	0.0936563	0.0555169	0.0916061	-0.0257703	0.00975358	0.00823841
WHR	5628_21_SEMA3G_SEM3G	Sex-combined	259	20	IVW-MRE	-0.0370222	0.0556023	0.505514	-0.00349848	0.00905668	0.699284
WHR	5628_21_SEMA3G_SEM3G	Sex-combined	259	20	Weighted mode	0.165807	0.0990638	0.0953932	-0.0301527	0.0103554	0.00894389
WHR	5629_58_KLRC1_NKG2A	Sex-combined	259		MR Egger	0.113932	0.0880852	0.197024
WHR	5629_58_KLRC1_NKG2A	Sex-combined	259		Weighted median	0.159958	0.0571594	0.00513488
WHR	5629_58_KLRC1_NKG2A	Sex-combined	259		IVW-MRE	0.118509	0.0341011	0.000510438
WHR	5629_58_KLRC1_NKG2A	Sex-combined	259		Weighted mode	0.167948	0.0861612	0.052352
WHR	5630_48_CD300A_CM35H	Sex-combined	259	18	MR Egger	-0.0168268	0.0941999	0.85837	-0.0213123	0.0062297	0.00350089
WHR	5630_48_CD300A_CM35H	Sex-combined	259	18	Weighted median	0.0276968	0.0650587	0.670312	-0.0162162	0.00423663	0.000129384
WHR	5630_48_CD300A_CM35H	Sex-combined	259	18	IVW-MRE	0.025372	0.0366026	0.488201	-0.0127458	0.00463971	0.00601234
WHR	5630_48_CD300A_CM35H	Sex-combined	259	18	Weighted mode	0.0203402	0.103977	0.84506	-0.0165905	0.00437915	0.00146695
WHR	5631_83_MLN_MOTI	Sex-combined	259	34	MR Egger	0.0930221	0.0963722	0.335333	0.0071989	0.00886876	0.422953
WHR	5631_83_MLN_MOTI	Sex-combined	259	34	Weighted median	0.11616	0.0589644	0.0488373	0.0059371	0.00514583	0.248595
WHR	5631_83_MLN_MOTI	Sex-combined	259	34	IVW-MRE	0.0944205	0.0368399	0.0103773	-0.00166128	0.00566182	0.769203
WHR	5631_83_MLN_MOTI	Sex-combined	259	34	Weighted mode	0.175202	0.0911167	0.0556015	0.00600209	0.00438555	0.180368
WHR	5632_6_CRTAC1_CRAC1	Sex-combined	259	15	MR Egger	0.0131981	0.0934165	0.887757	0.00416945	0.00621166	0.513824
WHR	5632_6_CRTAC1_CRAC1	Sex-combined	259	15	Weighted median	0.000179542	0.0580183	0.997531	0.00173207	0.00403165	0.667474
WHR	5632_6_CRTAC1_CRAC1	Sex-combined	259	15	IVW-MRE	-0.0290208	0.0363282	0.424378	0.00249942	0.00360921	0.488617
WHR	5632_6_CRTAC1_CRAC1	Sex-combined	259	15	Weighted mode	0.020156	0.113827	0.859589	0.00180224	0.00374755	0.638008
WHR	5634_39_POFUT1_OFUT1	Sex-combined	259	10	MR Egger	0.181047	0.095002	0.0578027	0.0193322	0.0166251	0.278408
WHR	5634_39_POFUT1_OFUT1	Sex-combined	259	10	Weighted median	0.165632	0.0628066	0.00836001	0.00419855	0.00573467	0.464086
WHR	5634_39_POFUT1_OFUT1	Sex-combined	259	10	IVW-MRE	0.138103	0.0367015	0.000167973	0.00480978	0.0129983	0.711359
WHR	5634_39_POFUT1_OFUT1	Sex-combined	259	10	Weighted mode	0.147872	0.0910742	0.105674	0.00374492	0.00569357	0.527164
WHR	5636_10_MFAP4_MFAP4	Sex-combined	259	19	MR Egger	-0.00472121	0.101619	0.96298	-0.0239779	0.0167245	0.169794
WHR	5636_10_MFAP4_MFAP4	Sex-combined	259	19	Weighted median	-0.0491288	0.0656203	0.454048	-0.0280395	0.00869696	0.00126387
WHR	5636_10_MFAP4_MFAP4	Sex-combined	259	19	IVW-MRE	-0.0723236	0.0392787	0.0655788	-0.0279844	0.0109458	0.0105693
WHR	5636_10_MFAP4_MFAP4	Sex-combined	259	19	Weighted mode	-0.045655	0.0903629	0.613821	-0.0269134	0.00887171	0.00714295
WHR	5637_81_NTNG1_NTNG1	Sex-combined	135	16	MR Egger	0.105815	0.156999	0.501489	-0.00273115	0.00814555	0.742375
WHR	5637_81_NTNG1_NTNG1	Sex-combined	135	16	Weighted median	0.101596	0.0695019	0.143805	-0.00992986	0.0048552	0.0408348
WHR	5637_81_NTNG1_NTNG1	Sex-combined	135	16	IVW-MRE	0.0190436	0.0499381	0.702947	-0.00547219	0.00530897	0.302661
WHR	5637_81_NTNG1_NTNG1	Sex-combined	135	16	Weighted mode	0.21032	0.13201	0.113469	-0.00931136	0.00445703	0.0541494
WHR	5638_23_COLGALT1_GT251	Sex-combined	259	10	MR Egger	0.0461732	0.0953485	0.628616	0.0050146	0.0198217	0.806659
WHR	5638_23_COLGALT1_GT251	Sex-combined	259	10	Weighted median	0.133907	0.0658142	0.0418884	-0.00126763	0.00848758	0.881276
WHR	5638_23_COLGALT1_GT251	Sex-combined	259	10	IVW-MRE	0.113127	0.0370288	0.0022498	-0.00338829	0.00978913	0.729246
WHR	5638_23_COLGALT1_GT251	Sex-combined	259	10	Weighted mode	0.169724	0.105113	0.1076	0.00327876	0.00924753	0.731089
WHR	5639_49_NETO1_NETO1	Sex-combined	259	4	MR Egger	0.0637987	0.0893574	0.475892	-0.186748	0.0414401	0.045879
WHR	5639_49_NETO1_NETO1	Sex-combined	259	4	Weighted median	0.139179	0.0593785	0.0190816	-0.035908	0.0180272	0.046385
WHR	5639_49_NETO1_NETO1	Sex-combined	259	4	IVW-MRE	0.124987	0.0346302	0.000307169	-0.0246042	0.0329718	0.455535
WHR	5639_49_NETO1_NETO1	Sex-combined	259	4	Weighted mode	0.0889508	0.0962157	0.356093	-0.0568025	0.0169732	0.0441703
WHR	5643_2_LCN8_LCN8	Sex-combined	259	3	MR Egger	0.122366	0.0900216	0.175243	0.20725	0.118777	0.331306
WHR	5643_2_LCN8_LCN8	Sex-combined	259	3	Weighted median	0.0934568	0.0534577	0.0804227	0.0334948	0.031984	0.294991
WHR	5643_2_LCN8_LCN8	Sex-combined	259	3	IVW-MRE	0.105563	0.0349013	0.0024895	0.0420657	0.0264342	0.111534
WHR	5643_2_LCN8_LCN8	Sex-combined	259	3	Weighted mode	0.141699	0.0917487	0.12371	0.0227085	0.0423316	0.645336
WHR	5644_60_RNASE4_RNAS4	Sex-combined	259	6	MR Egger	-0.0555028	0.1033	0.591526	0.0148615	0.0147118	0.369554
WHR	5644_60_RNASE4_RNAS4	Sex-combined	259	6	Weighted median	0.0985911	0.0573493	0.0855898	0.00248264	0.00597471	0.677758
WHR	5644_60_RNASE4_RNAS4	Sex-combined	259	6	IVW-MRE	0.125388	0.0402785	0.0018518	-0.0010608	0.00913862	0.90759
WHR	5644_60_RNASE4_RNAS4	Sex-combined	259	6	Weighted mode	0.013548	0.102944	0.895399	0.0026665	0.00568387	0.658718
WHR	5646_20_RNASE6_RNAS6	Sex-combined	259	9	MR Egger	-0.079038	0.103339	0.445068	-0.00409424	0.00840279	0.64097
WHR	5646_20_RNASE6_RNAS6	Sex-combined	259	9	Weighted median	-0.0121234	0.0615076	0.843747	-0.000671736	0.00410007	0.869861
WHR	5646_20_RNASE6_RNAS6	Sex-combined	259	9	IVW-MRE	0.0906123	0.0401595	0.0240512	-0.00104848	0.00515481	0.838823
WHR	5646_20_RNASE6_RNAS6	Sex-combined	259	9	Weighted mode	-0.0638244	0.0993742	0.521272	-0.000866157	0.0041131	0.838476
WHR	5648_28_CTRB2_CTRB2	Sex-combined	259	19	MR Egger	0.180846	0.0990539	0.0690507	-0.00936513	0.00936779	0.331466
WHR	5648_28_CTRB2_CTRB2	Sex-combined	259	19	Weighted median	0.0817625	0.0497899	0.100559	-0.00551561	0.00584605	0.345437
WHR	5648_28_CTRB2_CTRB2	Sex-combined	259	19	IVW-MRE	0.0773295	0.0383554	0.0437861	-0.0128977	0.0069642	0.0640265
WHR	5648_28_CTRB2_CTRB2	Sex-combined	259	19	Weighted mode	0.214712	0.0873351	0.0146099	-0.00500173	0.00631026	0.438314
WHR	5649_83_PSG4_PSG4	Sex-combined	259	10	MR Egger	-0.0134647	0.0862144	0.876016	-0.000715265	0.0227585	0.975698
WHR	5649_83_PSG4_PSG4	Sex-combined	259	10	Weighted median	0.1	0.0593449	0.0919762	-0.0223617	0.0128114	0.080906
WHR	5649_83_PSG4_PSG4	Sex-combined	259	10	IVW-MRE	0.0738355	0.0334932	0.0274895	-0.0265195	0.0115306	0.0214523
WHR	5649_83_PSG4_PSG4	Sex-combined	259	10	Weighted mode	0.113475	0.0904718	0.210885	-0.0221247	0.0128134	0.118299
WHR	5650_9_PDIA6_PDIA6	Sex-combined	259		MR Egger	0.136531	0.0837169	0.104143
WHR	5650_9_PDIA6_PDIA6	Sex-combined	259		Weighted median	0.0830756	0.0585954	0.156254
WHR	5650_9_PDIA6_PDIA6	Sex-combined	259		IVW-MRE	0.0463347	0.0324674	0.153547
WHR	5650_9_PDIA6_PDIA6	Sex-combined	259		Weighted mode	0.0837545	0.0942608	0.375078
WHR	5651_50_PSG7_PSG7	Sex-combined	259		MR Egger	0.0883177	0.0865798	0.308653
WHR	5651_50_PSG7_PSG7	Sex-combined	259		Weighted median	0.168728	0.0553801	0.00231345
WHR	5651_50_PSG7_PSG7	Sex-combined	259		IVW-MRE	0.114507	0.0335668	0.000646496
WHR	5651_50_PSG7_PSG7	Sex-combined	259		Weighted mode	0.161973	0.0865829	0.0625156
WHR	5653_23_PRSS37_PRS37	Sex-combined	259		MR Egger	0.0807102	0.085253	0.344673
WHR	5653_23_PRSS37_PRS37	Sex-combined	259		Weighted median	0.0553392	0.0577842	0.33822
WHR	5653_23_PRSS37_PRS37	Sex-combined	259		IVW-MRE	0.107896	0.0329682	0.00106514
WHR	5653_23_PRSS37_PRS37	Sex-combined	259		Weighted mode	0.0284823	0.0926851	0.758862
WHR	5654_70_TMX3_TMX3	Sex-combined	259	20	MR Egger	0.00798022	0.0992263	0.935962	-0.00739023	0.00757554	0.342223
WHR	5654_70_TMX3_TMX3	Sex-combined	259	20	Weighted median	-0.0137547	0.0659507	0.834792	-0.000611177	0.00496762	0.902082
WHR	5654_70_TMX3_TMX3	Sex-combined	259	20	IVW-MRE	0.00599435	0.0382819	0.875572	-0.00109715	0.00521899	0.833494
WHR	5654_70_TMX3_TMX3	Sex-combined	259	20	Weighted mode	-0.0102114	0.0995038	0.918342	-0.000210109	0.00456092	0.963737
WHR	5656_53_ENDOU_PP11	Sex-combined	259		MR Egger	-0.00021489	0.0830273	0.997937
WHR	5656_53_ENDOU_PP11	Sex-combined	259		Weighted median	0.0499183	0.0626011	0.425217
WHR	5656_53_ENDOU_PP11	Sex-combined	259	2	IVW-MRE	0.0657078	0.0313252	0.0359405	-0.0308337	0.0767036	0.687695
WHR	5656_53_ENDOU_PP11	Sex-combined	259		Weighted mode	-0.00899758	0.0933206	0.923265
WHR	5657_28_ST3GAL1_SIA4A	Sex-combined	259	7	MR Egger	-0.0115489	0.0929026	0.901166	-0.0141682	0.0295715	0.652075
WHR	5657_28_ST3GAL1_SIA4A	Sex-combined	259	7	Weighted median	-0.105031	0.0544952	0.0539366	-0.00919194	0.00748931	0.219694
WHR	5657_28_ST3GAL1_SIA4A	Sex-combined	259	7	IVW-MRE	-0.11026	0.036054	0.00222682	-0.00304676	0.0137117	0.824157
WHR	5657_28_ST3GAL1_SIA4A	Sex-combined	259	7	Weighted mode	-0.275072	0.122229	0.0252618	-0.00960046	0.00794793	0.272524
WHR	5658_64_F13B_coagulation_factor_XIII_B	Sex-combined	259	9	MR Egger	0.0557708	0.098446	0.57154	0.0029555	0.0116219	0.80657
WHR	5658_64_F13B_coagulation_factor_XIII_B	Sex-combined	259	9	Weighted median	0.0519408	0.0632773	0.411735	0.000500793	0.00569437	0.92992
WHR	5658_64_F13B_coagulation_factor_XIII_B	Sex-combined	259	9	IVW-MRE	0.134642	0.0381348	0.00041447	4.04029e-05	0.00712308	0.995474
WHR	5658_64_F13B_coagulation_factor_XIII_B	Sex-combined	259	9	Weighted mode	0.0146718	0.100412	0.883944	0.00166766	0.00549135	0.769114
WHR	5659_11_TRH_TRH	Sex-combined	259		MR Egger	0.0268392	0.0885498	0.762061
WHR	5659_11_TRH_TRH	Sex-combined	259		Weighted median	0.0955023	0.0604792	0.114314
WHR	5659_11_TRH_TRH	Sex-combined	259		IVW-MRE	0.147751	0.0345019	1.84892e-05
WHR	5659_11_TRH_TRH	Sex-combined	259		Weighted mode	0.0935218	0.0912979	0.306625
WHR	5660_51_SOD3_SOD3	Sex-combined	259	14	MR Egger	-0.142511	0.104357	0.173255	0.0102088	0.00774941	0.212317
WHR	5660_51_SOD3_SOD3	Sex-combined	259	14	Weighted median	-0.210413	0.0542005	0.000103552	-0.000261467	0.00524739	0.96026
WHR	5660_51_SOD3_SOD3	Sex-combined	259	14	IVW-MRE	-0.216387	0.0404164	8.60624e-08	0.000222526	0.00642885	0.972388
WHR	5660_51_SOD3_SOD3	Sex-combined	259	14	Weighted mode	-0.00252387	0.115046	0.982514	-3.68362e-05	0.00470818	0.993876
WHR	5661_15_IL18_IL_18	Sex-combined	259		MR Egger	0.106044	0.0931854	0.256185
WHR	5661_15_IL18_IL_18	Sex-combined	259		Weighted median	0.134079	0.0640126	0.0362091
WHR	5661_15_IL18_IL_18	Sex-combined	259		IVW-MRE	0.142252	0.0361316	8.24872e-05
WHR	5661_15_IL18_IL_18	Sex-combined	259		Weighted mode	0.174864	0.092333	0.0593653
WHR	5663_18_PF4V1_PF4V	Sex-combined	259	6	MR Egger	0.0734701	0.090913	0.419759	0.000865465	0.0153105	0.957632
WHR	5663_18_PF4V1_PF4V	Sex-combined	259	6	Weighted median	0.0921102	0.0590789	0.118971	-0.00373694	0.00580277	0.519581
WHR	5663_18_PF4V1_PF4V	Sex-combined	259	6	IVW-MRE	0.0873669	0.0351422	0.0129153	-0.00674197	0.00892735	0.450126
WHR	5663_18_PF4V1_PF4V	Sex-combined	259	6	Weighted mode	0.131295	0.0816556	0.109078	-0.00323094	0.00611138	0.619648
WHR	5664_57_DEFB106A_D106A	Sex-combined	259	3	MR Egger	0.0183257	0.092108	0.842452	0.0958099	0.096786	0.503227
WHR	5664_57_DEFB106A_D106A	Sex-combined	259	3	Weighted median	0.0768781	0.0611055	0.208348	0.0408942	0.01732	0.0182209
WHR	5664_57_DEFB106A_D106A	Sex-combined	259	3	IVW-MRE	0.11317	0.0356884	0.00151878	0.0409555	0.00686691	2.45874e-09
WHR	5664_57_DEFB106A_D106A	Sex-combined	259	3	Weighted mode	0.0458321	0.0992369	0.644581	0.0403149	0.0216199	0.203227
WHR	5667_3_SEMA3B_SEM3B	Sex-combined	259	4	MR Egger	0.00956474	0.0919432	0.917228	-0.107133	0.0917455	0.363296
WHR	5667_3_SEMA3B_SEM3B	Sex-combined	259	4	Weighted median	0.0986088	0.0619234	0.111288	-0.0475702	0.0161887	0.00329827
WHR	5667_3_SEMA3B_SEM3B	Sex-combined	259	4	IVW-MRE	0.116685	0.0357638	0.0011038	-0.0289497	0.0250927	0.24862
WHR	5667_3_SEMA3B_SEM3B	Sex-combined	259	4	Weighted mode	0.123238	0.083285	0.14017	-0.0502077	0.0164446	0.0552907
WHR	5669_26_SIRPB2_SIRB2	Sex-combined	259		MR Egger	0.0422067	0.0900746	0.639771
WHR	5669_26_SIRPB2_SIRB2	Sex-combined	259		Weighted median	0.161092	0.060972	0.00824045
WHR	5669_26_SIRPB2_SIRB2	Sex-combined	259	2	IVW-MRE	0.117851	0.0349802	0.000754218	-0.00881055	0.0875638	0.919853
WHR	5669_26_SIRPB2_SIRB2	Sex-combined	259		Weighted mode	0.189182	0.087834	0.0321782
WHR	5671_1_CTRB1_Chymotrypsin	Sex-combined	259	13	MR Egger	0.211486	0.106301	0.0477072	-0.0213487	0.0278588	0.459617
WHR	5671_1_CTRB1_Chymotrypsin	Sex-combined	259	13	Weighted median	0.0936735	0.0547499	0.087093	0.00604867	0.00467928	0.196132
WHR	5671_1_CTRB1_Chymotrypsin	Sex-combined	259	13	IVW-MRE	0.0868208	0.0411933	0.0350617	0.0218956	0.0228687	0.338341
WHR	5671_1_CTRB1_Chymotrypsin	Sex-combined	259	13	Weighted mode	0.298131	0.107535	0.00596991	0.00437502	0.00479989	0.379987
WHR	5676_54_ASIP_ASIP	Sex-combined	259	12	MR Egger	0.00315075	0.0932064	0.97306	0.00496426	0.00676068	0.479639
WHR	5676_54_ASIP_ASIP	Sex-combined	259	12	Weighted median	0.0549504	0.0616686	0.372897	-0.000537902	0.00487662	0.91217
WHR	5676_54_ASIP_ASIP	Sex-combined	259	12	IVW-MRE	0.0865293	0.0361849	0.0167884	-0.00411562	0.00588574	0.484395
WHR	5676_54_ASIP_ASIP	Sex-combined	259	12	Weighted mode	0.0626338	0.0908508	0.491183	-0.000256626	0.00492268	0.959359
WHR	5677_15_C2orf66_CB066	Sex-combined	259		MR Egger	0.137558	0.091497	0.133961
WHR	5677_15_C2orf66_CB066	Sex-combined	259		Weighted median	0.217487	0.058241	0.000188267
WHR	5677_15_C2orf66_CB066	Sex-combined	259		IVW-MRE	0.150408	0.0355152	2.28522e-05
WHR	5677_15_C2orf66_CB066	Sex-combined	259		Weighted mode	0.246296	0.0915059	0.00757634
WHR	5679_16_DEFB103A_HBD_3	Sex-combined	259		MR Egger	0.0539319	0.0879471	0.540266
WHR	5679_16_DEFB103A_HBD_3	Sex-combined	259		Weighted median	0.138488	0.0581937	0.0173232
WHR	5679_16_DEFB103A_HBD_3	Sex-combined	259	2	IVW-MRE	0.117618	0.0341518	0.000573243	-0.037214	0.0718665	0.604583
WHR	5679_16_DEFB103A_HBD_3	Sex-combined	259		Weighted mode	0.211097	0.0870472	0.0159915
WHR	5680_54_OBP2B_OBP2B	Sex-combined	259	8	MR Egger	-0.180028	0.089376	0.0450225	0.00713171	0.00809615	0.412276
WHR	5680_54_OBP2B_OBP2B	Sex-combined	259	8	Weighted median	-0.119186	0.0622392	0.0554966	0.00484573	0.00354231	0.171325
WHR	5680_54_OBP2B_OBP2B	Sex-combined	259	8	IVW-MRE	-0.0871967	0.0346904	0.0119516	0.00380655	0.00159848	0.017249
WHR	5680_54_OBP2B_OBP2B	Sex-combined	259	8	Weighted mode	-0.134448	0.0997036	0.178688	0.00366416	0.00341647	0.319072
WHR	5682_13_VASN_VASN	Sex-combined	259	7	MR Egger	-0.0814902	0.117544	0.488762	0.0581289	0.100268	0.587233
WHR	5682_13_VASN_VASN	Sex-combined	259	7	Weighted median	0.0268247	0.059728	0.65335	-0.0247134	0.0182979	0.176819
WHR	5682_13_VASN_VASN	Sex-combined	259	7	IVW-MRE	-0.0207604	0.0455172	0.648318	-0.0316344	0.0251538	0.208523
WHR	5682_13_VASN_VASN	Sex-combined	259	7	Weighted mode	0.0806839	0.124324	0.516929	-0.0265842	0.0299637	0.409116
WHR	5687_5_PRKCSH_GLU2B	Sex-combined	259	6	MR Egger	-0.0433369	0.085443	0.612448	0.0298349	0.0469198	0.559423
WHR	5687_5_PRKCSH_GLU2B	Sex-combined	259	6	Weighted median	0.0353077	0.057738	0.540858	-0.0015845	0.0161167	0.921683
WHR	5687_5_PRKCSH_GLU2B	Sex-combined	259	6	IVW-MRE	0.00602742	0.0329955	0.855054	0.00224633	0.0251684	0.928882
WHR	5687_5_PRKCSH_GLU2B	Sex-combined	259	6	Weighted mode	0.0292247	0.0863636	0.735343	-0.00133997	0.0168651	0.939755
WHR	5688_65_CBLN4_CBLN4	Sex-combined	259	8	MR Egger	0.223083	0.100227	0.026897	0.00546534	0.0266669	0.844388
WHR	5688_65_CBLN4_CBLN4	Sex-combined	259	8	Weighted median	0.173172	0.0604686	0.00418544	-0.00497355	0.00868514	0.566882
WHR	5688_65_CBLN4_CBLN4	Sex-combined	259	8	IVW-MRE	0.0540146	0.039068	0.166795	-0.00269886	0.00849913	0.75083
WHR	5688_65_CBLN4_CBLN4	Sex-combined	259	8	Weighted mode	0.209753	0.0979992	0.0332641	-0.00598988	0.00917344	0.534632
WHR	5689_1_DEFB112_DB112	Sex-combined	259	5	MR Egger	-0.105355	0.0849027	0.215776	-0.00199843	0.0096415	0.849068
WHR	5689_1_DEFB112_DB112	Sex-combined	259	5	Weighted median	-0.082912	0.0613778	0.176745	0.0041622	0.00658485	0.52733
WHR	5689_1_DEFB112_DB112	Sex-combined	259	5	IVW-MRE	-0.0314317	0.0329727	0.340456	0.00620781	0.00423303	0.142507
WHR	5689_1_DEFB112_DB112	Sex-combined	259	5	Weighted mode	-0.116195	0.0853956	0.174808	0.0041297	0.00668966	0.570428
WHR	5690_49_TUFT1_TUFT1	Sex-combined	259	3	MR Egger	0.239213	0.0885382	0.00735539	0.379164	0.285645	0.41103
WHR	5690_49_TUFT1_TUFT1	Sex-combined	259	3	Weighted median	0.225843	0.060682	0.000197851	0.0675304	0.0290751	0.0201998
WHR	5690_49_TUFT1_TUFT1	Sex-combined	259	3	IVW-MRE	0.17084	0.034365	6.6494e-07	0.060937	0.0186973	0.00111752
WHR	5690_49_TUFT1_TUFT1	Sex-combined	259	3	Weighted mode	0.20461	0.100467	0.0427121	0.0769532	0.0342283	0.15354
WHR	5691_2_CRISPLD2_CRLD2	Sex-combined	259	14	MR Egger	0.223108	0.103537	0.0321011	0.00767833	0.00838927	0.378083
WHR	5691_2_CRISPLD2_CRLD2	Sex-combined	259	14	Weighted median	0.190876	0.067289	0.00455873	0.00494237	0.00641817	0.441265
WHR	5691_2_CRISPLD2_CRLD2	Sex-combined	259	14	IVW-MRE	0.135628	0.0400141	0.000700215	-0.00417982	0.00600585	0.486455
WHR	5691_2_CRISPLD2_CRLD2	Sex-combined	259	14	Weighted mode	0.146243	0.108258	0.177921	0.00263385	0.00651872	0.692749
WHR	5698_60_TNXB_Tenascin_X	Sex-combined	259	16	MR Egger	-0.295842	0.134587	0.0288308	0.00196149	0.00647934	0.766547
WHR	5698_60_TNXB_Tenascin_X	Sex-combined	259	16	Weighted median	-0.077922	0.0536993	0.146757	-0.00221423	0.00458282	0.628983
WHR	5698_60_TNXB_Tenascin_X	Sex-combined	259	16	IVW-MRE	-0.177452	0.0512629	0.000536963	0.00123492	0.00544064	0.820438
WHR	5698_60_TNXB_Tenascin_X	Sex-combined	259	16	Weighted mode	0.000601754	0.126512	0.996209	-0.00163295	0.00386683	0.678799
WHR	5701_81_CLEC3B_Tetranectin	Sex-combined	259	4	MR Egger	-0.289018	0.0980764	0.00350503	0.018139	0.0292454	0.598357
WHR	5701_81_CLEC3B_Tetranectin	Sex-combined	259	4	Weighted median	-0.097734	0.0624191	0.117402	0.0212438	0.0108074	0.0493362
WHR	5701_81_CLEC3B_Tetranectin	Sex-combined	259	4	IVW-MRE	-0.116509	0.0381158	0.00223786	0.0213201	0.0125144	0.0884487
WHR	5701_81_CLEC3B_Tetranectin	Sex-combined	259	4	Weighted mode	-0.104269	0.0966055	0.281451	0.0192744	0.0119105	0.204036
WHR	5703_26_OLFM1_NOE1	Sex-combined	259	8	MR Egger	-0.0791321	0.0863092	0.360084	-0.0873967	0.0546837	0.161108
WHR	5703_26_OLFM1_NOE1	Sex-combined	259	8	Weighted median	-0.0366056	0.0540642	0.498357	0.0170282	0.0153594	0.267582
WHR	5703_26_OLFM1_NOE1	Sex-combined	259	8	IVW-MRE	0.0288753	0.0335505	0.389429	0.0422495	0.0307939	0.17006
WHR	5703_26_OLFM1_NOE1	Sex-combined	259	8	Weighted mode	-0.10093	0.0871294	0.247775	0.00824389	0.0144051	0.585028
WHR	5704_74_GZMM_Granzyme_M	Sex-combined	259	4	MR Egger	0.00515026	0.085008	0.951736	0.01448	0.0687449	0.852684
WHR	5704_74_GZMM_Granzyme_M	Sex-combined	259	4	Weighted median	0.128071	0.0599049	0.0325242	0.0386479	0.0257323	0.133118
WHR	5704_74_GZMM_Granzyme_M	Sex-combined	259	4	IVW-MRE	0.115761	0.0330327	0.000457566	0.0302186	0.0301036	0.315467
WHR	5704_74_GZMM_Granzyme_M	Sex-combined	259	4	Weighted mode	0.128411	0.0889405	0.150013	0.0356731	0.0288851	0.304736
WHR	5707_55_ELK3_ELK3	Sex-combined	259	4	MR Egger	0.00789955	0.0857672	0.926687	0.138035	0.0470387	0.0991556
WHR	5707_55_ELK3_ELK3	Sex-combined	259	4	Weighted median	0.0173137	0.0596284	0.771541	0.0320001	0.0182919	0.0802187
WHR	5707_55_ELK3_ELK3	Sex-combined	259	4	IVW-MRE	0.0828591	0.0332326	0.012656	0.0155498	0.0248543	0.531552
WHR	5707_55_ELK3_ELK3	Sex-combined	259	4	Weighted mode	0.0343754	0.0845274	0.684582	0.0376298	0.0193676	0.147289
WHR	5708_1_LEAP2_LEAP2	Sex-combined	259	12	MR Egger	0.291446	0.141047	0.0398018	-0.0480924	0.0147838	0.00867555
WHR	5708_1_LEAP2_LEAP2	Sex-combined	259	12	Weighted median	0.280851	0.0622958	6.5337e-06	-0.0296857	0.00588624	4.57716e-07
WHR	5708_1_LEAP2_LEAP2	Sex-combined	259	12	IVW-MRE	0.348222	0.0546137	1.81656e-10	-0.0172693	0.0131204	0.188102
WHR	5708_1_LEAP2_LEAP2	Sex-combined	259	12	Weighted mode	0.277703	0.106987	0.00998133	-0.0279629	0.00538467	0.000297667
WHR	5713_9_IFNL3_IFN_lambda_3	Sex-combined	259	3	MR Egger	0.0687146	0.0855324	0.422501	-0.396747	0.203759	0.302042
WHR	5713_9_IFNL3_IFN_lambda_3	Sex-combined	259	3	Weighted median	0.147001	0.0547109	0.00721251	0.0340293	0.0343979	0.322524
WHR	5713_9_IFNL3_IFN_lambda_3	Sex-combined	259	3	IVW-MRE	0.0956259	0.0330802	0.00384352	0.0293603	0.0364623	0.42069
WHR	5713_9_IFNL3_IFN_lambda_3	Sex-combined	259	3	Weighted mode	0.174021	0.0804332	0.0314169	0.0484774	0.0471874	0.412271
WHR	5714_88_IFNA6_IFNA6	Sex-combined	259		MR Egger	0.00958151	0.0927185	0.917774
WHR	5714_88_IFNA6_IFNA6	Sex-combined	259		Weighted median	0.133266	0.0616048	0.030523
WHR	5714_88_IFNA6_IFNA6	Sex-combined	259		IVW-MRE	0.159437	0.0360477	9.7362e-06
WHR	5714_88_IFNA6_IFNA6	Sex-combined	259		Weighted mode	0.0879797	0.0915062	0.33722
WHR	5715_4_ABHD14A_ABHEA	Sex-combined	259		MR Egger	0.0406144	0.0882704	0.645824
WHR	5715_4_ABHD14A_ABHEA	Sex-combined	259		Weighted median	0.0937313	0.065039	0.149541
WHR	5715_4_ABHD14A_ABHEA	Sex-combined	259		IVW-MRE	0.119015	0.0341863	0.000498845
WHR	5715_4_ABHD14A_ABHEA	Sex-combined	259		Weighted mode	0.0809587	0.0972624	0.405967
WHR	5716_49_CSAG1_CSAG1	Sex-combined	259	6	MR Egger	-0.0745454	0.236262	0.752623	0.0571375	0.0198495	0.0450797
WHR	5716_49_CSAG1_CSAG1	Sex-combined	259	6	Weighted median	0.15715	0.0522839	0.00264974	0.0317037	0.0064135	7.68187e-07
WHR	5716_49_CSAG1_CSAG1	Sex-combined	259	6	IVW-MRE	0.180568	0.0914862	0.0484136	0.0295838	0.0134527	0.0278714
WHR	5716_49_CSAG1_CSAG1	Sex-combined	259	6	Weighted mode	0.225572	0.0857457	0.00903321	0.0314422	0.00698663	0.00639755
WHR	5717_2_CILP_CILP	Sex-combined	259		MR Egger	0.0320873	0.0861331	0.709804
WHR	5717_2_CILP_CILP	Sex-combined	259		Weighted median	0.0631797	0.0589004	0.283427
WHR	5717_2_CILP_CILP	Sex-combined	259		IVW-MRE	0.0888765	0.0334825	0.00794462
WHR	5717_2_CILP_CILP	Sex-combined	259		Weighted mode	0.123324	0.0894728	0.169292
WHR	5719_66_FAM189A2_CI061	Sex-combined	259		MR Egger	0.0848026	0.0878716	0.335415
WHR	5719_66_FAM189A2_CI061	Sex-combined	259		Weighted median	0.141573	0.0610725	0.0204431
WHR	5719_66_FAM189A2_CI061	Sex-combined	259	2	IVW-MRE	0.13977	0.0340419	4.02881e-05	0.0154881	0.0556168	0.780645
WHR	5719_66_FAM189A2_CI061	Sex-combined	259		Weighted mode	0.173473	0.0917149	0.0596857
WHR	5722_78_PRCP_Prolylcarboxypeptidase	Sex-combined	259	15	MR Egger	0.334406	0.103458	0.00138844	0.00593675	0.0111908	0.604707
WHR	5722_78_PRCP_Prolylcarboxypeptidase	Sex-combined	259	15	Weighted median	0.286507	0.0616351	3.34464e-06	0.00602351	0.00560256	0.282314
WHR	5722_78_PRCP_Prolylcarboxypeptidase	Sex-combined	259	15	IVW-MRE	0.278758	0.0399959	3.1769e-12	0.00285286	0.00640526	0.656035
WHR	5722_78_PRCP_Prolylcarboxypeptidase	Sex-combined	259	15	Weighted mode	0.340669	0.0941979	0.000359082	0.00676481	0.00514644	0.209819
WHR	5723_4_INSL3_INSL3	Sex-combined	259	6	MR Egger	-0.0186404	0.090354	0.836717	-0.0427912	0.0362537	0.303267
WHR	5723_4_INSL3_INSL3	Sex-combined	259	6	Weighted median	0.0662938	0.0596854	0.266689	-0.0217859	0.0136814	0.111303
WHR	5723_4_INSL3_INSL3	Sex-combined	259	6	IVW-MRE	0.0786913	0.0351528	0.0251854	-0.00795781	0.0153231	0.603527
WHR	5723_4_INSL3_INSL3	Sex-combined	259	6	Weighted mode	0.0274118	0.104124	0.792559	-0.035301	0.0114688	0.0275324
WHR	5724_58_SBSN_SBSN	Sex-combined	259		MR Egger	-0.0221687	0.0906858	0.807072
WHR	5724_58_SBSN_SBSN	Sex-combined	259		Weighted median	0.0455027	0.0558849	0.415518
WHR	5724_58_SBSN_SBSN	Sex-combined	259	2	IVW-MRE	0.0919798	0.0352794	0.00912902	-0.00903706	0.0650531	0.889515
WHR	5724_58_SBSN_SBSN	Sex-combined	259		Weighted mode	-0.0556701	0.0893242	0.53368
WHR	5726_49_SPAG11A_SG11A	Sex-combined	259	4	MR Egger	0.0452388	0.0935479	0.629089	0.0704611	0.0476162	0.277061
WHR	5726_49_SPAG11A_SG11A	Sex-combined	259	4	Weighted median	0.0841071	0.0600643	0.161428	0.0369865	0.016392	0.0240467
WHR	5726_49_SPAG11A_SG11A	Sex-combined	259	4	IVW-MRE	0.106166	0.0363146	0.0034611	0.0318724	0.00913761	0.000486566
WHR	5726_49_SPAG11A_SG11A	Sex-combined	259	4	Weighted mode	0.0803998	0.0974016	0.409881	0.0379329	0.0175561	0.119501
WHR	5727_35_B3GALTL_B3GLT	Sex-combined	259		MR Egger	0.0345753	0.083272	0.678335
WHR	5727_35_B3GALTL_B3GLT	Sex-combined	259		Weighted median	0.0838504	0.0590831	0.155842
WHR	5727_35_B3GALTL_B3GLT	Sex-combined	259	2	IVW-MRE	0.0629389	0.0316905	0.0470279	0.00473651	0.00471845	0.315461
WHR	5727_35_B3GALTL_B3GLT	Sex-combined	259		Weighted mode	0.0588465	0.0838723	0.483548
WHR	5728_60_FCRL1_FCRL1	Sex-combined	259	27	MR Egger	0.00632688	0.0966811	0.947874	0.000855	0.0105683	0.936164
WHR	5728_60_FCRL1_FCRL1	Sex-combined	259	27	Weighted median	0.00466668	0.0655563	0.94325	0.00326176	0.00548309	0.551926
WHR	5728_60_FCRL1_FCRL1	Sex-combined	259	27	IVW-MRE	-0.00731338	0.0367876	0.842419	-0.00172296	0.00610699	0.777845
WHR	5728_60_FCRL1_FCRL1	Sex-combined	259	27	Weighted mode	-0.045483	0.115806	0.694827	0.00315218	0.00522026	0.551185
WHR	5730_60_CXCL14_BRAK	Sex-combined	259		MR Egger	-0.0411428	0.0828277	0.619806
WHR	5730_60_CXCL14_BRAK	Sex-combined	259		Weighted median	0.0712203	0.0561509	0.204665
WHR	5730_60_CXCL14_BRAK	Sex-combined	259		IVW-MRE	0.103953	0.0328592	0.00155842
WHR	5730_60_CXCL14_BRAK	Sex-combined	259		Weighted mode	0.0410392	0.0861435	0.634189
WHR	5731_1_SPINK6_ISK6	Sex-combined	259	12	MR Egger	0.076782	0.0908451	0.398787	0.00873267	0.00918455	0.36412
WHR	5731_1_SPINK6_ISK6	Sex-combined	259	12	Weighted median	0.146624	0.0541289	0.00675283	-0.00617369	0.0049071	0.208351
WHR	5731_1_SPINK6_ISK6	Sex-combined	259	12	IVW-MRE	0.133821	0.0351385	0.000139877	-0.00509016	0.00594542	0.391916
WHR	5731_1_SPINK6_ISK6	Sex-combined	259	12	Weighted mode	0.119737	0.097392	0.220029	-0.00648302	0.00487523	0.210504
WHR	5734_13_PVRL4_nectin_4	Sex-combined	259		MR Egger	0.0530696	0.0855519	0.535596
WHR	5734_13_PVRL4_nectin_4	Sex-combined	259		Weighted median	0.0992404	0.0634269	0.117667
WHR	5734_13_PVRL4_nectin_4	Sex-combined	259		IVW-MRE	0.0983866	0.0330935	0.00294913
WHR	5734_13_PVRL4_nectin_4	Sex-combined	259		Weighted mode	0.123346	0.0950554	0.195576
WHR	5735_54_C1GALT1C1_C1GLC	Sex-combined	259	7	MR Egger	0.054265	0.0930266	0.560184	0.00773598	0.0264155	0.781395
WHR	5735_54_C1GALT1C1_C1GLC	Sex-combined	259	7	Weighted median	0.140063	0.059401	0.0183777	0.00862756	0.0052844	0.102543
WHR	5735_54_C1GALT1C1_C1GLC	Sex-combined	259	7	IVW-MRE	0.0644758	0.0360262	0.0735037	0.0104855	0.0160015	0.512284
WHR	5735_54_C1GALT1C1_C1GLC	Sex-combined	259	7	Weighted mode	0.158197	0.0909074	0.0830157	0.00916713	0.00521947	0.12955
WHR	5736_1_TREML2_TRML2	Sex-combined	259	14	MR Egger	0.0795054	0.100425	0.429271	-0.000423492	0.0110739	0.970123
WHR	5736_1_TREML2_TRML2	Sex-combined	259	14	Weighted median	-0.0147412	0.0674181	0.82692	-0.0033993	0.00459369	0.459304
WHR	5736_1_TREML2_TRML2	Sex-combined	259	14	IVW-MRE	-0.032831	0.0389017	0.398698	-0.00454837	0.00743607	0.540761
WHR	5736_1_TREML2_TRML2	Sex-combined	259	14	Weighted mode	0.0448296	0.104949	0.669622	-0.00443385	0.0043705	0.328856
WHR	5737_61_SEMA4D_SEM4D	Sex-combined	259	11	MR Egger	0.101265	0.084269	0.230591	-0.00738395	0.00878153	0.422209
WHR	5737_61_SEMA4D_SEM4D	Sex-combined	259	11	Weighted median	0.0820232	0.0596056	0.168791	-0.00810059	0.00519474	0.118905
WHR	5737_61_SEMA4D_SEM4D	Sex-combined	259	11	IVW-MRE	0.0511796	0.0320048	0.109793	-0.00618965	0.00658136	0.34697
WHR	5737_61_SEMA4D_SEM4D	Sex-combined	259	11	Weighted mode	0.128851	0.0877194	0.143079	-0.00891738	0.00461559	0.0821601
WHR	5739_75_KRTDAP_KTDAP	Sex-combined	259	9	MR Egger	0.0489534	0.0915236	0.593201	0.0173579	0.0552903	0.762714
WHR	5739_75_KRTDAP_KTDAP	Sex-combined	259	9	Weighted median	0.122916	0.0619035	0.0470763	0.0170592	0.0100237	0.088777
WHR	5739_75_KRTDAP_KTDAP	Sex-combined	259	9	IVW-MRE	0.0883788	0.0353796	0.0124891	0.00448522	0.0124279	0.718174
WHR	5739_75_KRTDAP_KTDAP	Sex-combined	259	9	Weighted mode	0.14317	0.0915653	0.11914	0.0198793	0.00991626	0.0799292
WHR	5740_17_ROBO1_ROBO1	Sex-combined	259	12	MR Egger	-0.0783397	0.0986442	0.427832	0.00780852	0.0221333	0.731565
WHR	5740_17_ROBO1_ROBO1	Sex-combined	259	12	Weighted median	-0.0719171	0.0676203	0.287536	0.0144869	0.00857942	0.0913028
WHR	5740_17_ROBO1_ROBO1	Sex-combined	259	12	IVW-MRE	-0.0355355	0.0384399	0.355256	0.0156217	0.0107929	0.147784
WHR	5740_17_ROBO1_ROBO1	Sex-combined	259	12	Weighted mode	-0.0474758	0.0939133	0.613619	0.0160473	0.00922124	0.109678
WHR	5742_14_ACP6_PPA6	Sex-combined	259	20	MR Egger	-0.0693904	0.0815824	0.395807	-0.000550402	0.0048784	0.911419
WHR	5742_14_ACP6_PPA6	Sex-combined	259	20	Weighted median	-0.0565594	0.0495343	0.253528	-0.0085984	0.00413513	0.0375847
WHR	5742_14_ACP6_PPA6	Sex-combined	259	20	IVW-MRE	0.0264113	0.031791	0.4061	-0.00298328	0.00367023	0.416314
WHR	5742_14_ACP6_PPA6	Sex-combined	259	20	Weighted mode	-0.165061	0.0938226	0.0797143	-0.00357426	0.0040593	0.389584
WHR	5743_82_CARTPT_CART	Sex-combined	259		MR Egger	0.036979	0.0883088	0.675751
WHR	5743_82_CARTPT_CART	Sex-combined	259		Weighted median	0.1182	0.0625375	0.0587485
WHR	5743_82_CARTPT_CART	Sex-combined	259		IVW-MRE	0.106008	0.0342843	0.00198799
WHR	5743_82_CARTPT_CART	Sex-combined	259		Weighted mode	0.120323	0.0917146	0.190711
WHR	5744_12_MENT_CA056	Sex-combined	259	14	MR Egger	-1.4966	0.402063	0.000242559	-0.056828	0.0143876	0.00192852
WHR	5744_12_MENT_CA056	Sex-combined	259	14	Weighted median	-0.154822	0.0636789	0.0150448	-0.0555846	0.00640211	3.88094e-18
WHR	5744_12_MENT_CA056	Sex-combined	259	14	IVW-MRE	-0.521725	0.158319	0.00098282	-0.0444084	0.009015	8.39071e-07
WHR	5744_12_MENT_CA056	Sex-combined	259	14	Weighted mode	-0.180781	0.105484	0.0877633	-0.0560131	0.00616565	5.41492e-07
WHR	5745_64_PI15_PI15	Sex-combined	259	4	MR Egger	0.0199391	0.0938167	0.83186	-0.0924903	0.054553	0.232082
WHR	5745_64_PI15_PI15	Sex-combined	259	4	Weighted median	0.102109	0.0619135	0.0991025	-0.00778911	0.00903798	0.388787
WHR	5745_64_PI15_PI15	Sex-combined	259	4	IVW-MRE	0.142129	0.0363097	9.06466e-05	-0.00712101	0.0236036	0.762887
WHR	5745_64_PI15_PI15	Sex-combined	259	4	Weighted mode	0.0883401	0.0906944	0.330949	-0.0258474	0.00982213	0.0782209
WHR	5748_20_ASAH1_Acid_ceramidase	Sex-combined	259	5	MR Egger	-0.00632331	0.0852145	0.940905	0.144924	0.0389475	0.0337837
WHR	5748_20_ASAH1_Acid_ceramidase	Sex-combined	259	5	Weighted median	0.017225	0.0611438	0.778164	0.0264331	0.0175689	0.132442
WHR	5748_20_ASAH1_Acid_ceramidase	Sex-combined	259	5	IVW-MRE	0.0772286	0.0330928	0.0196115	0.001431	0.0280201	0.959269
WHR	5748_20_ASAH1_Acid_ceramidase	Sex-combined	259	5	Weighted mode	0.0262673	0.0853933	0.758632	0.0335829	0.0183148	0.140631
WHR	5749_53_CLPS_COL	Sex-combined	259	12	MR Egger	0.0418295	0.103199	0.685572	-0.00434391	0.023449	0.856737
WHR	5749_53_CLPS_COL	Sex-combined	259	12	Weighted median	0.111435	0.0562666	0.0476493	-8.86379e-06	0.00549005	0.998712
WHR	5749_53_CLPS_COL	Sex-combined	259	12	IVW-MRE	0.0487107	0.0396712	0.2195	-0.00280268	0.0102323	0.784158
WHR	5749_53_CLPS_COL	Sex-combined	259	12	Weighted mode	0.223149	0.116092	0.0556859	0.000595269	0.00542458	0.914596
WHR	5751_14_LETMD1_HCCR_1	Sex-combined	259		MR Egger	0.0939482	0.091145	0.303625
WHR	5751_14_LETMD1_HCCR_1	Sex-combined	259		Weighted median	0.0934359	0.0580751	0.107643
WHR	5751_14_LETMD1_HCCR_1	Sex-combined	259		IVW-MRE	0.108968	0.035154	0.00193703
WHR	5751_14_LETMD1_HCCR_1	Sex-combined	259		Weighted mode	0.0866497	0.0885057	0.328482
WHR	5752_63_SUSD3_SUSD3	Sex-combined	259		MR Egger	0.0601969	0.0857349	0.483235
WHR	5752_63_SUSD3_SUSD3	Sex-combined	259		Weighted median	0.0782396	0.0570687	0.170384
WHR	5752_63_SUSD3_SUSD3	Sex-combined	259	2	IVW-MRE	0.122538	0.0332394	0.000227332	-0.0823336	0.043412	0.0578855
WHR	5752_63_SUSD3_SUSD3	Sex-combined	259		Weighted mode	0.0679008	0.0861216	0.431169
WHR	5753_21_FAM19A1_F19A1	Sex-combined	259	3	MR Egger	-0.0201579	0.0883367	0.819677	-0.0657062	0.0831391	0.574223
WHR	5753_21_FAM19A1_F19A1	Sex-combined	259	3	Weighted median	0.0614259	0.0577629	0.287594	-0.0235646	0.0137186	0.0858499
WHR	5753_21_FAM19A1_F19A1	Sex-combined	259	3	IVW-MRE	0.0802505	0.0342949	0.019283	-0.0231055	0.0282615	0.413608
WHR	5753_21_FAM19A1_F19A1	Sex-combined	259	3	Weighted mode	-0.0927382	0.0906257	0.307119	-0.0467739	0.0152637	0.0920276
WHR	5754_76_INSL6_INSL6	Sex-combined	259		MR Egger	0.0404579	0.0904769	0.655134
WHR	5754_76_INSL6_INSL6	Sex-combined	259		Weighted median	0.104761	0.0580844	0.0712946
WHR	5754_76_INSL6_INSL6	Sex-combined	259		IVW-MRE	0.150011	0.0351153	1.93766e-05
WHR	5754_76_INSL6_INSL6	Sex-combined	259		Weighted mode	0.106237	0.0956352	0.267663
WHR	5755_29_GIP_GIP	Sex-combined	259		MR Egger	0.149077	0.086208	0.0849622
WHR	5755_29_GIP_GIP	Sex-combined	259		Weighted median	0.18543	0.0529329	0.00045986
WHR	5755_29_GIP_GIP	Sex-combined	259	2	IVW-MRE	0.151497	0.0334387	5.88216e-06	-0.0671713	0.0572691	0.240834
WHR	5755_29_GIP_GIP	Sex-combined	259		Weighted mode	0.250731	0.0875428	0.00452598
WHR	5756_66_PAPPA2_PAPP2	Sex-combined	259		MR Egger	0.0866863	0.0862506	0.315817
WHR	5756_66_PAPPA2_PAPP2	Sex-combined	259		Weighted median	0.114769	0.0597881	0.0549096
WHR	5756_66_PAPPA2_PAPP2	Sex-combined	259	2	IVW-MRE	0.169919	0.0334375	3.74107e-07	-0.0431847	0.0613457	0.48146
WHR	5756_66_PAPPA2_PAPP2	Sex-combined	259		Weighted mode	0.103123	0.0938828	0.273046
WHR	5757_45_GNAS_GNAS3	Sex-combined	259		MR Egger	0.124069	0.0892025	0.165467
WHR	5757_45_GNAS_GNAS3	Sex-combined	259		Weighted median	0.18691	0.0606618	0.00206184
WHR	5757_45_GNAS_GNAS3	Sex-combined	259		IVW-MRE	0.15631	0.0345883	6.20834e-06
WHR	5757_45_GNAS_GNAS3	Sex-combined	259		Weighted mode	0.156259	0.0943236	0.09881
WHR	5758_49_KLK9_kallikrein_9	Sex-combined	259	4	MR Egger	0.0324894	0.088839	0.714882	-0.202967	0.12894	0.256119
WHR	5758_49_KLK9_kallikrein_9	Sex-combined	259	4	Weighted median	0.104274	0.0596489	0.0804419	-0.0549721	0.0180014	0.00225984
WHR	5758_49_KLK9_kallikrein_9	Sex-combined	259	4	IVW-MRE	0.152705	0.0344753	9.44967e-06	-0.0374306	0.0274221	0.17226
WHR	5758_49_KLK9_kallikrein_9	Sex-combined	259	4	Weighted mode	0.0925142	0.0844786	0.274485	-0.065838	0.0190022	0.0405004
WHR	5762_35_SPAG11B_Sperm_associated_antigen_11	Sex-combined	259	4	MR Egger	0.102088	0.0866493	0.239815	-0.100746	0.0252003	0.0572481
WHR	5762_35_SPAG11B_Sperm_associated_antigen_11	Sex-combined	259	4	Weighted median	0.093863	0.0542343	0.0835062	-0.0625507	0.0124529	5.08766e-07
WHR	5762_35_SPAG11B_Sperm_associated_antigen_11	Sex-combined	259	4	IVW-MRE	0.113094	0.0334646	0.000726165	-0.0587253	0.0128497	4.87287e-06
WHR	5762_35_SPAG11B_Sperm_associated_antigen_11	Sex-combined	259	4	Weighted mode	0.106453	0.0880067	0.22754	-0.0648899	0.0128261	0.0149033
WHR	5763_67_DEFB104A_HBD_4	Sex-combined	259	3	MR Egger	0.0187934	0.0906791	0.835977	-0.147095	0.0618624	0.253442
WHR	5763_67_DEFB104A_HBD_4	Sex-combined	259	3	Weighted median	0.109512	0.0629391	0.0818634	-0.0715444	0.027052	0.00817634
WHR	5763_67_DEFB104A_HBD_4	Sex-combined	259	3	IVW-MRE	0.120273	0.0351292	0.000617647	-0.0746186	0.0211997	0.00043189
WHR	5763_67_DEFB104A_HBD_4	Sex-combined	259	3	Weighted mode	0.186084	0.0828654	0.0255758	-0.0701902	0.032435	0.162901
WHR	5764_4_GALNT2_GALT2	Sex-combined	259		MR Egger	0.0566426	0.0885087	0.522764
WHR	5764_4_GALNT2_GALT2	Sex-combined	259		Weighted median	0.0613322	0.057908	0.28954
WHR	5764_4_GALNT2_GALT2	Sex-combined	259	2	IVW-MRE	0.151053	0.0343271	1.08052e-05	-0.0439233	0.0650035	0.499227
WHR	5764_4_GALNT2_GALT2	Sex-combined	259		Weighted mode	0.0736488	0.0915046	0.421639
WHR	5765_53_DEFB121_DB121	Sex-combined	259		MR Egger	0.123299	0.0858754	0.152279
WHR	5765_53_DEFB121_DB121	Sex-combined	259		Weighted median	0.0425356	0.0587887	0.469352
WHR	5765_53_DEFB121_DB121	Sex-combined	259	2	IVW-MRE	0.0997185	0.0326331	0.00224503	0.050274	0.00642537	5.1054e-15
WHR	5765_53_DEFB121_DB121	Sex-combined	259		Weighted mode	0.0353623	0.0930566	0.704252
WHR	5792_8_AFP_AFP	Sex-combined	259		MR Egger	0.0710222	0.0900546	0.431039
WHR	5792_8_AFP_AFP	Sex-combined	259		Weighted median	0.128638	0.0585913	0.0281272
WHR	5792_8_AFP_AFP	Sex-combined	259	2	IVW-MRE	0.0856391	0.0345497	0.0131855	0.00766965	0.0477162	0.872302
WHR	5792_8_AFP_AFP	Sex-combined	259		Weighted mode	0.103244	0.0865063	0.233775
WHR	5798_3_BID_BID	Sex-combined	259	3	MR Egger	0.0180835	0.0852351	0.83215	-0.00853116	0.0299433	0.823302
WHR	5798_3_BID_BID	Sex-combined	259	3	Weighted median	0.0149861	0.0597461	0.801946	0.02659	0.0207185	0.199353
WHR	5798_3_BID_BID	Sex-combined	259	3	IVW-MRE	0.0312871	0.0329695	0.342635	0.030075	0.0193078	0.119313
WHR	5798_3_BID_BID	Sex-combined	259	3	Weighted mode	-0.0471012	0.0927001	0.611815	0.0187436	0.0284066	0.577184
WHR	5801_72_NGF_b_NGF	Sex-combined	259		MR Egger	0.0574154	0.0851898	0.500936
WHR	5801_72_NGF_b_NGF	Sex-combined	259		Weighted median	0.0711156	0.0593903	0.23114
WHR	5801_72_NGF_b_NGF	Sex-combined	259		IVW-MRE	0.0972086	0.0330449	0.00326398
WHR	5801_72_NGF_b_NGF	Sex-combined	259		Weighted mode	0.0797165	0.0796694	0.317962
WHR	5803_24_C3_C3d	Sex-combined	259		MR Egger	0.0660953	0.0921636	0.473931
WHR	5803_24_C3_C3d	Sex-combined	259		Weighted median	0.0460732	0.0563737	0.413768
WHR	5803_24_C3_C3d	Sex-combined	259	2	IVW-MRE	0.118554	0.0356864	0.000893426	-0.056716	0.0500999	0.25761
WHR	5803_24_C3_C3d	Sex-combined	259		Weighted mode	-0.002997	0.088301	0.972951
WHR	5807_77_CD70_CD70	Sex-combined	259	3	MR Egger	0.0862829	0.0924067	0.35132	-0.100655	0.115887	0.544706
WHR	5807_77_CD70_CD70	Sex-combined	259	3	Weighted median	0.156062	0.06174	0.0114803	-0.0272575	0.0158651	0.085783
WHR	5807_77_CD70_CD70	Sex-combined	259	3	IVW-MRE	0.141364	0.0358035	7.86966e-05	-0.0259263	0.0339557	0.445145
WHR	5807_77_CD70_CD70	Sex-combined	259	3	Weighted mode	0.169654	0.087859	0.0545812	-0.051825	0.0179899	0.102334
WHR	5810_25_TDGF1_Cripto	Sex-combined	259	22	MR Egger	-0.0198399	0.118168	0.866797	-0.00221788	0.00516282	0.672089
WHR	5810_25_TDGF1_Cripto	Sex-combined	259	22	Weighted median	0.0273113	0.0488282	0.575933	0.00172583	0.00321658	0.591585
WHR	5810_25_TDGF1_Cripto	Sex-combined	259	22	IVW-MRE	0.00779179	0.0458034	0.864921	0.000537617	0.00349638	0.877796
WHR	5810_25_TDGF1_Cripto	Sex-combined	259	22	Weighted mode	0.0121284	0.0674849	0.857513	-0.000487372	0.00265031	0.855862
WHR	5813_58_EPO_Epo	Sex-combined	259	11	MR Egger	0.105415	0.0996798	0.29126	0.0383965	0.0204648	0.0933677
WHR	5813_58_EPO_Epo	Sex-combined	259	11	Weighted median	0.0802806	0.0535321	0.133699	0.0143204	0.0088461	0.105483
WHR	5813_58_EPO_Epo	Sex-combined	259	11	IVW-MRE	0.160619	0.038568	3.11928e-05	0.00195372	0.0119644	0.870287
WHR	5813_58_EPO_Epo	Sex-combined	259	11	Weighted mode	-0.0996807	0.112014	0.374353	0.0143449	0.00915009	0.148015
WHR	5822_22_GDNF_GDNF	Sex-combined	259	3	MR Egger	0.0854887	0.0894947	0.340355	-0.035073	0.063319	0.677972
WHR	5822_22_GDNF_GDNF	Sex-combined	259	3	Weighted median	0.164122	0.0591443	0.00552126	0.0713678	0.0332722	0.0319553
WHR	5822_22_GDNF_GDNF	Sex-combined	259	3	IVW-MRE	0.122473	0.0347284	0.000420934	0.127843	0.0686402	0.062532
WHR	5822_22_GDNF_GDNF	Sex-combined	259	3	Weighted mode	0.171579	0.0887304	0.0542417	0.0701619	0.0303827	0.14721
WHR	5825_49_IFNGR1_IFN_g_R1	Sex-combined	259	5	MR Egger	0.0262665	0.0835831	0.753581	0.0569885	0.0392812	0.242736
WHR	5825_49_IFNGR1_IFN_g_R1	Sex-combined	259	5	Weighted median	0.0383237	0.0546771	0.48336	0.0523606	0.0147795	0.000395914
WHR	5825_49_IFNGR1_IFN_g_R1	Sex-combined	259	5	IVW-MRE	0.00319742	0.0323844	0.92135	0.0364862	0.0185868	0.0496442
WHR	5825_49_IFNGR1_IFN_g_R1	Sex-combined	259	5	Weighted mode	0.0614367	0.0845963	0.468353	0.0557304	0.0160708	0.0256346
WHR	5834_18_IL9_IL_9	Sex-combined	259	3	MR Egger	-0.0337973	0.0887778	0.703744	0.210543	0.332505	0.640643
WHR	5834_18_IL9_IL_9	Sex-combined	259	3	Weighted median	0.0274787	0.0595943	0.64473	0.0219735	0.0232713	0.345052
WHR	5834_18_IL9_IL_9	Sex-combined	259	3	IVW-MRE	0.0671816	0.0343225	0.0503046	-0.0019548	0.0525426	0.970322
WHR	5834_18_IL9_IL_9	Sex-combined	259	3	Weighted mode	0.0497359	0.0867584	0.566962	0.027859	0.0252393	0.384723
WHR	5837_49_LIFR_LIF_sR	Sex-combined	259	14	MR Egger	0.108806	0.0905904	0.230826	-0.0132363	0.00938562	0.18385
WHR	5837_49_LIFR_LIF_sR	Sex-combined	259	14	Weighted median	0.103323	0.0554407	0.062369	-0.00675788	0.00490618	0.168382
WHR	5837_49_LIFR_LIF_sR	Sex-combined	259	14	IVW-MRE	0.0704158	0.0351596	0.0452047	-0.00534546	0.00548592	0.329859
WHR	5837_49_LIFR_LIF_sR	Sex-combined	259	14	Weighted mode	0.18719	0.102265	0.0683369	-0.00667769	0.00509113	0.212337
WHR	5843_60_EHMT2_NG36	Sex-combined	259	17	MR Egger	-0.366227	0.112578	0.00129444	0.0209607	0.0234883	0.386278
WHR	5843_60_EHMT2_NG36	Sex-combined	259	17	Weighted median	-0.261258	0.0578985	6.41162e-06	0.0142415	0.00905665	0.115835
WHR	5843_60_EHMT2_NG36	Sex-combined	259	17	IVW-MRE	-0.377054	0.0435075	4.45922e-18	-0.00541051	0.0109162	0.620147
WHR	5843_60_EHMT2_NG36	Sex-combined	259	17	Weighted mode	-0.251522	0.103727	0.0160018	0.0130095	0.0103745	0.227859
WHR	5852_6_S100A12_S100A12	Sex-combined	259	6	MR Egger	0.170457	0.0936592	0.069926	-0.0640684	0.0506401	0.274493
WHR	5852_6_S100A12_S100A12	Sex-combined	259	6	Weighted median	0.161485	0.0598373	0.00696052	-0.0109393	0.00920142	0.234491
WHR	5852_6_S100A12_S100A12	Sex-combined	259	6	IVW-MRE	0.151463	0.0362814	2.98404e-05	0.00364084	0.0348256	0.916737
WHR	5852_6_S100A12_S100A12	Sex-combined	259	6	Weighted mode	0.258734	0.1007	0.0107516	-0.0164357	0.00972583	0.151841
WHR	5854_60_MAPT_tau	Sex-combined	259		MR Egger	0.110157	0.0872383	0.207838
WHR	5854_60_MAPT_tau	Sex-combined	259		Weighted median	0.114023	0.0612198	0.0625304
WHR	5854_60_MAPT_tau	Sex-combined	259		IVW-MRE	0.0969795	0.0337689	0.00408067
WHR	5854_60_MAPT_tau	Sex-combined	259		Weighted mode	0.105806	0.079227	0.182899
WHR	5858_6_YWHAZ_14_3_3_protein_zeta_delta	Sex-combined	259		MR Egger	0.049972	0.0847868	0.556121
WHR	5858_6_YWHAZ_14_3_3_protein_zeta_delta	Sex-combined	259		Weighted median	0.0317034	0.059058	0.591393
WHR	5858_6_YWHAZ_14_3_3_protein_zeta_delta	Sex-combined	259		IVW-MRE	0.0173108	0.0321119	0.589832
WHR	5858_6_YWHAZ_14_3_3_protein_zeta_delta	Sex-combined	259		Weighted mode	0.0356362	0.0857265	0.677977
WHR	5861_78_HAAO_3HAO	Sex-combined	259	14	MR Egger	0.174009	0.0882335	0.0496654	0.0115063	0.00522958	0.048116
WHR	5861_78_HAAO_3HAO	Sex-combined	259	14	Weighted median	0.0949502	0.0637478	0.136364	0.0063603	0.00438857	0.147257
WHR	5861_78_HAAO_3HAO	Sex-combined	259	14	IVW-MRE	0.0516068	0.0343641	0.133158	0.00692869	0.00268485	0.00986119
WHR	5861_78_HAAO_3HAO	Sex-combined	259	14	Weighted mode	0.0495957	0.0852785	0.561362	0.00746668	0.00378302	0.0700528
WHR	5864_10_ALDOA_aldolase_A	Sex-combined	259		MR Egger	0.0535524	0.0872873	0.540076
WHR	5864_10_ALDOA_aldolase_A	Sex-combined	259		Weighted median	0.0781787	0.0619462	0.206934
WHR	5864_10_ALDOA_aldolase_A	Sex-combined	259		IVW-MRE	0.0333131	0.0338187	0.3246
WHR	5864_10_ALDOA_aldolase_A	Sex-combined	259		Weighted mode	0.0612276	0.090812	0.500772
WHR	5867_60_ARG1_ARGI1	Sex-combined	259	6	MR Egger	0.0120014	0.0912634	0.89548	-0.0834718	0.0506628	0.174781
WHR	5867_60_ARG1_ARGI1	Sex-combined	259	6	Weighted median	0.0847513	0.058696	0.148767	-0.0342673	0.0118623	0.00386773
WHR	5867_60_ARG1_ARGI1	Sex-combined	259	6	IVW-MRE	0.070722	0.0353189	0.0452432	-0.0384914	0.0149082	0.0098258
WHR	5867_60_ARG1_ARGI1	Sex-combined	259	6	Weighted mode	0.0651436	0.100295	0.516579	-0.0307331	0.0130891	0.0657245
WHR	5870_23_BAD_BAD	Sex-combined	259		MR Egger	0.0709145	0.0862557	0.411758
WHR	5870_23_BAD_BAD	Sex-combined	259		Weighted median	0.0520493	0.0627506	0.406842
WHR	5870_23_BAD_BAD	Sex-combined	259	2	IVW-MRE	0.0719724	0.0331205	0.0297771	0.0445137	0.026798	0.0966966
WHR	5870_23_BAD_BAD	Sex-combined	259		Weighted mode	0.0700062	0.0898847	0.436785
WHR	5879_51_DCTN2_Dynactin_subunit_2	Sex-combined	259		MR Egger	0.193144	0.0947452	0.0425175
WHR	5879_51_DCTN2_Dynactin_subunit_2	Sex-combined	259		Weighted median	0.194132	0.0658782	0.00321041
WHR	5879_51_DCTN2_Dynactin_subunit_2	Sex-combined	259	2	IVW-MRE	0.198919	0.0367217	6.06345e-08	-0.0017841	0.0712865	0.980033
WHR	5879_51_DCTN2_Dynactin_subunit_2	Sex-combined	259		Weighted mode	0.181137	0.105376	0.08682
WHR	5882_34_EEF1B2_EF_1_beta	Sex-combined	259		MR Egger	0.0508919	0.0853585	0.551557
WHR	5882_34_EEF1B2_EF_1_beta	Sex-combined	259		Weighted median	0.0790298	0.061386	0.197947
WHR	5882_34_EEF1B2_EF_1_beta	Sex-combined	259		IVW-MRE	0.0719409	0.0330307	0.0294061
WHR	5882_34_EEF1B2_EF_1_beta	Sex-combined	259		Weighted mode	0.0760833	0.0893764	0.39541
WHR	5885_55_EIF4H_eIF_4H	Sex-combined	259	3	MR Egger	-0.0254776	0.0852104	0.765184	0.0813752	0.0694449	0.449746
WHR	5885_55_EIF4H_eIF_4H	Sex-combined	259	3	Weighted median	0.0324646	0.0546897	0.55277	0.0337033	0.0182905	0.0653778
WHR	5885_55_EIF4H_eIF_4H	Sex-combined	259	3	IVW-MRE	0.0381546	0.0310309	0.218858	0.0337998	0.00869516	0.000101409
WHR	5885_55_EIF4H_eIF_4H	Sex-combined	259	3	Weighted mode	-0.00888181	0.0926517	0.923704	0.0414321	0.0202937	0.177955
WHR	5888_29_EIF5A_eIF_5A_1	Sex-combined	259		MR Egger	0.00473123	0.0838772	0.955062
WHR	5888_29_EIF5A_eIF_5A_1	Sex-combined	259		Weighted median	0.0170985	0.0597513	0.774755
WHR	5888_29_EIF5A_eIF_5A_1	Sex-combined	259		IVW-MRE	0.0369155	0.0327249	0.259298
WHR	5888_29_EIF5A_eIF_5A_1	Sex-combined	259		Weighted mode	0.0226927	0.0821183	0.782507
WHR	5897_58_GRP_Gastrin_releasing_peptide	Sex-combined	259		MR Egger	0.0965786	0.084342	0.25324
WHR	5897_58_GRP_Gastrin_releasing_peptide	Sex-combined	259		Weighted median	0.146932	0.0561473	0.008873
WHR	5897_58_GRP_Gastrin_releasing_peptide	Sex-combined	259	2	IVW-MRE	0.102799	0.0325641	0.0015949	-0.0792557	0.111105	0.475636
WHR	5897_58_GRP_Gastrin_releasing_peptide	Sex-combined	259		Weighted mode	0.141294	0.089108	0.114043
WHR	5900_11_HINT1_HINT1	Sex-combined	259		MR Egger	0.072607	0.0850681	0.394168
WHR	5900_11_HINT1_HINT1	Sex-combined	259		Weighted median	0.121485	0.0586311	0.0382634
WHR	5900_11_HINT1_HINT1	Sex-combined	259	2	IVW-MRE	0.0953039	0.033034	0.00391383	-0.0298498	0.072119	0.67895
WHR	5900_11_HINT1_HINT1	Sex-combined	259		Weighted mode	0.142717	0.0817795	0.0821495
WHR	5903_91_HSPA8_HSP70_protein_8	Sex-combined	259		MR Egger	0.113026	0.0961176	0.240718
WHR	5903_91_HSPA8_HSP70_protein_8	Sex-combined	259		Weighted median	0.113157	0.0630218	0.0725714
WHR	5903_91_HSPA8_HSP70_protein_8	Sex-combined	259		IVW-MRE	0.136248	0.0372222	0.000251812
WHR	5903_91_HSPA8_HSP70_protein_8	Sex-combined	259		Weighted mode	0.125312	0.0908836	0.169145
WHR	5909_51_NME1_Nucleoside_diphosphate_kinase_A	Sex-combined	259		MR Egger	0.11409	0.0918319	0.215229
WHR	5909_51_NME1_Nucleoside_diphosphate_kinase_A	Sex-combined	259		Weighted median	0.132456	0.0619729	0.0325723
WHR	5909_51_NME1_Nucleoside_diphosphate_kinase_A	Sex-combined	259	2	IVW-MRE	0.0972115	0.0355877	0.00630263	-0.0465258	0.00444736	1.29871e-25
WHR	5909_51_NME1_Nucleoside_diphosphate_kinase_A	Sex-combined	259		Weighted mode	0.15007	0.0827489	0.0709082
WHR	5915_58_PEX5_PEX5	Sex-combined	259		MR Egger	0.00550037	0.0817204	0.94639
WHR	5915_58_PEX5_PEX5	Sex-combined	259		Weighted median	0.0472625	0.0557537	0.396604
WHR	5915_58_PEX5_PEX5	Sex-combined	259	2	IVW-MRE	0.130706	0.0310923	2.62469e-05	-0.0905122	0.0345406	0.00878113
WHR	5915_58_PEX5_PEX5	Sex-combined	259		Weighted mode	0.0549583	0.07958	0.490435
WHR	5918_5_PSME1_PSME1	Sex-combined	259	3	MR Egger	0.258698	0.104658	0.0140902	0.0205229	0.0314268	0.631711
WHR	5918_5_PSME1_PSME1	Sex-combined	259	3	Weighted median	0.134208	0.0586983	0.0222309	0.019311	0.00918899	0.035594
WHR	5918_5_PSME1_PSME1	Sex-combined	259	3	IVW-MRE	0.157268	0.0406098	0.00010765	0.018001	0.0170384	0.290741
WHR	5918_5_PSME1_PSME1	Sex-combined	259	3	Weighted mode	0.188215	0.085791	0.0291366	0.0202167	0.00968701	0.172163
WHR	5927_4_WISP3_WISP_3	Sex-combined	259	6	MR Egger	-0.0398182	0.0943664	0.673412	-0.0431243	0.0255889	0.167217
WHR	5927_4_WISP3_WISP_3	Sex-combined	259	6	Weighted median	0.044537	0.0605641	0.462114	-0.0351254	0.0105204	0.000841427
WHR	5927_4_WISP3_WISP_3	Sex-combined	259	6	IVW-MRE	0.0890289	0.0366837	0.015227	-0.0288871	0.0146184	0.0481449
WHR	5927_4_WISP3_WISP_3	Sex-combined	259	6	Weighted mode	0.0325473	0.0988723	0.742283	-0.029165	0.0128807	0.0729627
WHR	5936_53_TNF_TNF_a	Sex-combined	259		MR Egger	0.108436	0.0907394	0.23318
WHR	5936_53_TNF_TNF_a	Sex-combined	259		Weighted median	0.143723	0.0587833	0.0144869
WHR	5936_53_TNF_TNF_a	Sex-combined	259	2	IVW-MRE	0.141677	0.0351901	5.6722e-05	-0.0236507	0.026124	0.365294
WHR	5936_53_TNF_TNF_a	Sex-combined	259		Weighted mode	0.124915	0.0855761	0.14559
WHR	5939_42_TNFSF12_TWEAK	Sex-combined	259	4	MR Egger	-0.0486431	0.0994356	0.625123	0.108834	0.105742	0.411558
WHR	5939_42_TNFSF12_TWEAK	Sex-combined	259	4	Weighted median	-0.0572462	0.0561432	0.307896	-0.00456374	0.0209482	0.827539
WHR	5939_42_TNFSF12_TWEAK	Sex-combined	259	4	IVW-MRE	-0.0790263	0.0385114	0.0401674	-0.0284858	0.0484002	0.556165
WHR	5939_42_TNFSF12_TWEAK	Sex-combined	259	4	Weighted mode	-0.0419813	0.104091	0.687051	0.00158952	0.0201696	0.942148
WHR	5947_90_THPO_Tpo	Sex-combined	259	6	MR Egger	0.054302	0.0948165	0.567344	-0.0153369	0.0715427	0.840741
WHR	5947_90_THPO_Tpo	Sex-combined	259	6	Weighted median	0.117033	0.0612593	0.0560749	0.00507974	0.0195082	0.794563
WHR	5947_90_THPO_Tpo	Sex-combined	259	6	IVW-MRE	0.0528002	0.0367434	0.150718	0.018574	0.0245523	0.449346
WHR	5947_90_THPO_Tpo	Sex-combined	259	6	Weighted mode	0.108983	0.0952612	0.253665	0.00768221	0.0238442	0.760349
WHR	5954_62_PTH_PTH	Sex-combined	259	3	MR Egger	0.0130671	0.0982077	0.894253	0.0229929	0.0405679	0.671739
WHR	5954_62_PTH_PTH	Sex-combined	259	3	Weighted median	0.0218202	0.0622841	0.726088	-0.0063729	0.0144228	0.658588
WHR	5954_62_PTH_PTH	Sex-combined	259	3	IVW-MRE	0.0837771	0.0378502	0.0268713	-0.00467544	0.00801644	0.559738
WHR	5954_62_PTH_PTH	Sex-combined	259	3	Weighted mode	0.00474791	0.105484	0.964133	0.00449949	0.0161703	0.806945
WHR	5957_30_SST_Somatostatin_28	Sex-combined	259	3	MR Egger	0.0209175	0.0892056	0.814794	0.601946	0.352605	0.337341
WHR	5957_30_SST_Somatostatin_28	Sex-combined	259	3	Weighted median	0.0340967	0.0590967	0.563964	0.0230927	0.0270382	0.393062
WHR	5957_30_SST_Somatostatin_28	Sex-combined	259	3	IVW-MRE	0.0355317	0.0345059	0.303138	-5.50148e-05	0.0455828	0.999037
WHR	5957_30_SST_Somatostatin_28	Sex-combined	259	3	Weighted mode	0.0163284	0.0846831	0.847253	0.0389491	0.0279983	0.298737
WHR	5963_9_DMKN_Dermokine	Sex-combined	259	8	MR Egger	-0.227921	0.134283	0.0908472	0.0272099	0.0282274	0.372295
WHR	5963_9_DMKN_Dermokine	Sex-combined	259	8	Weighted median	0.0162771	0.0656359	0.804142	0.0117984	0.0104822	0.26035
WHR	5963_9_DMKN_Dermokine	Sex-combined	259	8	IVW-MRE	-0.00160119	0.0529581	0.97588	0.0119704	0.00989374	0.226317
WHR	5963_9_DMKN_Dermokine	Sex-combined	259	8	Weighted mode	0.0550134	0.0886402	0.535386	0.0158617	0.0118911	0.223993
WHR	5980_55_BOLA3_BOLA3	Sex-combined	259		MR Egger	0.0531748	0.0860265	0.537043
WHR	5980_55_BOLA3_BOLA3	Sex-combined	259		Weighted median	0.0970019	0.0591634	0.101097
WHR	5980_55_BOLA3_BOLA3	Sex-combined	259		IVW-MRE	0.0139295	0.0332601	0.675358
WHR	5980_55_BOLA3_BOLA3	Sex-combined	259		Weighted mode	0.137735	0.0977508	0.160027
WHR	5981_6_C21orf33_ES1	Sex-combined	259	4	MR Egger	-0.00923798	0.0896325	0.917992	-0.0690827	0.0464498	0.275322
WHR	5981_6_C21orf33_ES1	Sex-combined	259	4	Weighted median	0.114991	0.0644151	0.074235	-0.006302	0.0114382	0.581659
WHR	5981_6_C21orf33_ES1	Sex-combined	259	4	IVW-MRE	0.119619	0.0347812	0.0005835	-0.0084062	0.0204877	0.681582
WHR	5981_6_C21orf33_ES1	Sex-combined	259	4	Weighted mode	0.140452	0.0862111	0.104498	-0.0357883	0.0117231	0.0553056
WHR	5988_49_TNFSF14_LIGHT	Sex-combined	259	4	MR Egger	0.080301	0.0930313	0.388853	-0.0844096	0.0417434	0.180528
WHR	5988_49_TNFSF14_LIGHT	Sex-combined	259	4	Weighted median	0.181585	0.0643007	0.00474291	-0.0021059	0.0111757	0.850535
WHR	5988_49_TNFSF14_LIGHT	Sex-combined	259	4	IVW-MRE	0.160961	0.0360615	8.06236e-06	-0.00902535	0.020587	0.661097
WHR	5988_49_TNFSF14_LIGHT	Sex-combined	259	4	Weighted mode	0.149757	0.10014	0.136012	-0.0357308	0.0110391	0.0479692
WHR	6020_52_UTS2_Urotensin_II	Sex-combined	259	6	MR Egger	-0.0467413	0.0983024	0.634845	-0.0660683	0.0251675	0.0584833
WHR	6020_52_UTS2_Urotensin_II	Sex-combined	259	6	Weighted median	0.0123266	0.0641301	0.847576	-0.00799754	0.00760523	0.29299
WHR	6020_52_UTS2_Urotensin_II	Sex-combined	259	6	IVW-MRE	0.104223	0.0387783	0.00719547	-0.00429788	0.0137442	0.754505
WHR	6020_52_UTS2_Urotensin_II	Sex-combined	259	6	Weighted mode	-0.00539923	0.097104	0.955702	-0.0155346	0.00728349	0.0860931
WHR	6022_57_NELL2_NELL2	Sex-combined	259	4	MR Egger	-0.0150044	0.0911672	0.869403	0.0263409	0.0877915	0.79246
WHR	6022_57_NELL2_NELL2	Sex-combined	259	4	Weighted median	0.0105861	0.0535173	0.843196	0.0386196	0.0248786	0.120585
WHR	6022_57_NELL2_NELL2	Sex-combined	259	4	IVW-MRE	-0.0571616	0.0353589	0.105962	0.0260274	0.0337651	0.440804
WHR	6022_57_NELL2_NELL2	Sex-combined	259	4	Weighted mode	0.0261441	0.0888642	0.768839	0.0568425	0.035627	0.208873
WHR	6027_31_RLN3_REL3	Sex-combined	259	3	MR Egger	0.0867036	0.0872477	0.321272	-0.129896	0.156138	0.558244
WHR	6027_31_RLN3_REL3	Sex-combined	259	3	Weighted median	0.14404	0.0630551	0.022351	-0.0275978	0.0173957	0.112632
WHR	6027_31_RLN3_REL3	Sex-combined	259	3	IVW-MRE	0.130109	0.0338097	0.000118949	-0.0257204	0.0353149	0.466419
WHR	6027_31_RLN3_REL3	Sex-combined	259	3	Weighted mode	0.102652	0.0894156	0.252016	-0.0502633	0.0200779	0.129324
WHR	6035_2_ST6GAL1_SIAT1	Sex-combined	259		MR Egger	0.0139883	0.0895211	0.875953
WHR	6035_2_ST6GAL1_SIAT1	Sex-combined	259		Weighted median	0.105588	0.0610867	0.0838984
WHR	6035_2_ST6GAL1_SIAT1	Sex-combined	259		IVW-MRE	0.112957	0.0348346	0.0011841
WHR	6035_2_ST6GAL1_SIAT1	Sex-combined	259		Weighted mode	0.086967	0.0845257	0.304498
WHR	6039_24_CRHBP_CRHBP	Sex-combined	259	10	MR Egger	0.115921	0.0926211	0.211869	0.00623854	0.00708126	0.404012
WHR	6039_24_CRHBP_CRHBP	Sex-combined	259	10	Weighted median	0.147426	0.0633047	0.0198683	0.00565241	0.00471225	0.230329
WHR	6039_24_CRHBP_CRHBP	Sex-combined	259	10	IVW-MRE	0.160288	0.0359479	8.23848e-06	0.00480496	0.00429203	0.262923
WHR	6039_24_CRHBP_CRHBP	Sex-combined	259	10	Weighted mode	0.193424	0.0932319	0.0390098	0.00620562	0.0044198	0.193857
WHR	6049_64_PTPRS_PTPRS	Sex-combined	259	8	MR Egger	-0.138167	0.106863	0.197192	-0.0406839	0.0281439	0.198431
WHR	6049_64_PTPRS_PTPRS	Sex-combined	259	8	Weighted median	-0.204244	0.056158	0.000275872	-0.0341899	0.0148972	0.0217297
WHR	6049_64_PTPRS_PTPRS	Sex-combined	259	8	IVW-MRE	-0.230518	0.0413282	2.43655e-08	-0.0357034	0.0138765	0.0100838
WHR	6049_64_PTPRS_PTPRS	Sex-combined	259	8	Weighted mode	-0.0233813	0.119391	0.844891	-0.00337562	0.0269421	0.903815
WHR	6054_6_NXPH3_NXPH3	Sex-combined	259	5	MR Egger	0.252304	0.107084	0.0192182	0.0372398	0.0592609	0.574325
WHR	6054_6_NXPH3_NXPH3	Sex-combined	259	5	Weighted median	0.308502	0.0685558	6.79467e-06	0.0112883	0.0147239	0.44328
WHR	6054_6_NXPH3_NXPH3	Sex-combined	259	5	IVW-MRE	0.320316	0.0414889	1.15855e-14	0.0294026	0.019575	0.133084
WHR	6054_6_NXPH3_NXPH3	Sex-combined	259	5	Weighted mode	0.229707	0.108688	0.0355217	0.00607251	0.0162633	0.727806
WHR	6060_2_PIP_PIP	Sex-combined	259	14	MR Egger	-0.0154358	0.0963756	0.872878	0.00517806	0.00717724	0.484449
WHR	6060_2_PIP_PIP	Sex-combined	259	14	Weighted median	0.00795009	0.0636063	0.900532	0.00482407	0.00411886	0.241513
WHR	6060_2_PIP_PIP	Sex-combined	259	14	IVW-MRE	-0.00806313	0.037315	0.828923	0.00491125	0.0054532	0.367792
WHR	6060_2_PIP_PIP	Sex-combined	259	14	Weighted mode	0.0708425	0.100003	0.479336	0.00356056	0.00423136	0.415296
WHR	6064_4_ERP44_TXNDC4	Sex-combined	259	8	MR Egger	0.133247	0.0951244	0.162492	0.0458233	0.0849661	0.609085
WHR	6064_4_ERP44_TXNDC4	Sex-combined	259	8	Weighted median	0.10983	0.0622452	0.0776533	0.0172508	0.0136546	0.206455
WHR	6064_4_ERP44_TXNDC4	Sex-combined	259	8	IVW-MRE	0.0856691	0.0368582	0.0201098	-0.000467877	0.0268747	0.98611
WHR	6064_4_ERP44_TXNDC4	Sex-combined	259	8	Weighted mode	0.0858362	0.0949978	0.367072	0.0278527	0.0136751	0.0811011
WHR	6069_71_SUMF2_SUMF2	Sex-combined	259	3	MR Egger	0.101731	0.106245	0.33921	-0.263428	0.110825	0.253519
WHR	6069_71_SUMF2_SUMF2	Sex-combined	259	3	Weighted median	0.133101	0.0694215	0.0552016	0.0102217	0.021786	0.638934
WHR	6069_71_SUMF2_SUMF2	Sex-combined	259	3	IVW-MRE	0.120966	0.04107	0.00322581	0.0557473	0.100608	0.579509
WHR	6069_71_SUMF2_SUMF2	Sex-combined	259	3	Weighted mode	0.0909559	0.109669	0.407662	0.00563647	0.0206667	0.810639
WHR	6077_63_CECR1_CECR1	Sex-combined	259	13	MR Egger	0.10309	0.098753	0.297503	-0.00318816	0.0125678	0.804423
WHR	6077_63_CECR1_CECR1	Sex-combined	259	13	Weighted median	0.0422153	0.0625922	0.500025	-0.000193074	0.00596215	0.974166
WHR	6077_63_CECR1_CECR1	Sex-combined	259	13	IVW-MRE	0.0205266	0.0386476	0.595334	-0.000547563	0.0079208	0.944886
WHR	6077_63_CECR1_CECR1	Sex-combined	259	13	Weighted mode	0.026262	0.0844324	0.75602	0.000727855	0.0056175	0.899054
WHR	6079_59_ACPL2_ACPL2	Sex-combined	259	5	MR Egger	0.110149	0.092288	0.233759	-0.0635566	0.0339491	0.157923
WHR	6079_59_ACPL2_ACPL2	Sex-combined	259	5	Weighted median	0.154929	0.0612761	0.0114589	-0.0227355	0.0117291	0.0525765
WHR	6079_59_ACPL2_ACPL2	Sex-combined	259	5	IVW-MRE	0.177802	0.0357349	6.50476e-07	-0.0173647	0.015325	0.257175
WHR	6079_59_ACPL2_ACPL2	Sex-combined	259	5	Weighted mode	0.115391	0.102864	0.262996	-0.0335271	0.0117864	0.0466522
WHR	6081_52_PCOLCE2_PCOC2	Sex-combined	259	17	MR Egger	-0.199342	0.0958409	0.0385233	-0.00208119	0.0101438	0.840199
WHR	6081_52_PCOLCE2_PCOC2	Sex-combined	259	17	Weighted median	-0.0244804	0.062825	0.696787	-0.00669524	0.0038991	0.0859567
WHR	6081_52_PCOLCE2_PCOC2	Sex-combined	259	17	IVW-MRE	-0.0678747	0.036776	0.0649471	-0.00482923	0.00708381	0.495411
WHR	6081_52_PCOLCE2_PCOC2	Sex-combined	259	17	Weighted mode	-0.0233215	0.107747	0.82881	-0.00750819	0.0041776	0.0911945
WHR	6086_15_CHRDL2_CRDL2	Sex-combined	259	9	MR Egger	0.369772	0.0952177	0.000131032	0.0025516	0.0168651	0.884011
WHR	6086_15_CHRDL2_CRDL2	Sex-combined	259	9	Weighted median	0.145608	0.0579038	0.0119149	0.00949432	0.00697258	0.173304
WHR	6086_15_CHRDL2_CRDL2	Sex-combined	259	9	IVW-MRE	0.0905487	0.0376644	0.0162126	0.0131568	0.0117684	0.263577
WHR	6086_15_CHRDL2_CRDL2	Sex-combined	259	9	Weighted mode	0.226149	0.116275	0.0528681	0.0081216	0.00679624	0.266303
WHR	6103_70_FCRL5_FCRL5	Sex-combined	259		MR Egger	0.00410921	0.0851241	0.961536
WHR	6103_70_FCRL5_FCRL5	Sex-combined	259		Weighted median	0.0748684	0.0580904	0.197459
WHR	6103_70_FCRL5_FCRL5	Sex-combined	259		IVW-MRE	0.0654674	0.03295	0.0469367
WHR	6103_70_FCRL5_FCRL5	Sex-combined	259		Weighted mode	0.0848179	0.0858159	0.323897
WHR	6107_3_CELA1_ELA1	Sex-combined	259	18	MR Egger	-0.0452981	0.0917748	0.622025	0.0227184	0.00973569	0.0329931
WHR	6107_3_CELA1_ELA1	Sex-combined	259	18	Weighted median	-0.030204	0.0525584	0.565511	0.01536	0.00413125	0.000200813
WHR	6107_3_CELA1_ELA1	Sex-combined	259	18	IVW-MRE	-0.0595775	0.0354573	0.0929073	0.0140698	0.0065145	0.0307906
WHR	6107_3_CELA1_ELA1	Sex-combined	259	18	Weighted mode	-0.0232589	0.0953462	0.80747	0.0161318	0.00383269	0.000590042
WHR	6117_4_PCSK2_NEC2	Sex-combined	259		MR Egger	0.0929145	0.0999775	0.353577
WHR	6117_4_PCSK2_NEC2	Sex-combined	259		Weighted median	0.149271	0.0610823	0.0145349
WHR	6117_4_PCSK2_NEC2	Sex-combined	259		IVW-MRE	0.0893787	0.0386929	0.0208908
WHR	6117_4_PCSK2_NEC2	Sex-combined	259		Weighted mode	0.163563	0.0987669	0.0989277
WHR	6119_14_MAMDC2_MAMC2	Sex-combined	259		MR Egger	0.172999	0.0919316	0.0609896
WHR	6119_14_MAMDC2_MAMC2	Sex-combined	259		Weighted median	0.214161	0.0578934	0.000216248
WHR	6119_14_MAMDC2_MAMC2	Sex-combined	259	2	IVW-MRE	0.167422	0.035602	2.56866e-06	0.00740708	0.0538402	0.890576
WHR	6119_14_MAMDC2_MAMC2	Sex-combined	259		Weighted mode	0.272398	0.0997751	0.00676728
WHR	6123_69_TP53_p53	Sex-combined	259	6	MR Egger	0.0818117	0.0940063	0.38496	-0.133531	0.0811866	0.175367
WHR	6123_69_TP53_p53	Sex-combined	259	6	Weighted median	0.125661	0.0577428	0.029539	-0.0252695	0.0146799	0.0851854
WHR	6123_69_TP53_p53	Sex-combined	259	6	IVW-MRE	0.16533	0.0364699	5.80582e-06	0.00318856	0.0327782	0.922507
WHR	6123_69_TP53_p53	Sex-combined	259	6	Weighted mode	0.149382	0.0813244	0.0673797	-0.0314125	0.015112	0.0922198
WHR	6151_18_MAP2K3_MP2K3	Sex-combined	259	4	MR Egger	0.00284229	0.0834097	0.972843	-0.280091	0.228459	0.344963
WHR	6151_18_MAP2K3_MP2K3	Sex-combined	259	4	Weighted median	-0.0045161	0.0602315	0.940231	0.024857	0.0260845	0.34062
WHR	6151_18_MAP2K3_MP2K3	Sex-combined	259	4	IVW-MRE	0.0827388	0.0328435	0.0117629	0.0201587	0.051119	0.693324
WHR	6151_18_MAP2K3_MP2K3	Sex-combined	259	4	Weighted mode	-0.0103747	0.083702	0.901453	0.0403963	0.0519319	0.493357
WHR	6168_11_TP53_p53_R175H	Sex-combined	259	9	MR Egger	-0.13594	0.101358	0.181043	-0.0284154	0.0153833	0.107214
WHR	6168_11_TP53_p53_R175H	Sex-combined	259	9	Weighted median	0.0720083	0.0614283	0.241103	-0.00896882	0.00811506	0.26907
WHR	6168_11_TP53_p53_R175H	Sex-combined	259	9	IVW-MRE	0.096855	0.0398245	0.0150139	-0.00270794	0.00921927	0.768968
WHR	6168_11_TP53_p53_R175H	Sex-combined	259	9	Weighted mode	0.0630611	0.0981314	0.521042	-0.0123505	0.0105094	0.273709
WHR	6207_10_PSAP_prosaposin	Sex-combined	259	15	MR Egger	0.100346	0.0888578	0.259828	0.0196379	0.0134346	0.16756
WHR	6207_10_PSAP_prosaposin	Sex-combined	259	15	Weighted median	0.0544642	0.0574607	0.343205	0.0131441	0.00607397	0.0304643
WHR	6207_10_PSAP_prosaposin	Sex-combined	259	15	IVW-MRE	-0.00143188	0.0345867	0.966977	0.0134158	0.00758341	0.0768773
WHR	6207_10_PSAP_prosaposin	Sex-combined	259	15	Weighted mode	0.051233	0.0820717	0.533017	0.0113648	0.00553363	0.0591679
WHR	6210_100_IFNA5_IFNA5	Sex-combined	259	4	MR Egger	0.0158042	0.0907309	0.861855	-0.0732585	0.0373476	0.18884
WHR	6210_100_IFNA5_IFNA5	Sex-combined	259	4	Weighted median	0.0736346	0.0640197	0.250067	-0.00508114	0.0104816	0.627842
WHR	6210_100_IFNA5_IFNA5	Sex-combined	259	4	IVW-MRE	0.116006	0.0352799	0.00100847	-0.00934552	0.0197351	0.635822
WHR	6210_100_IFNA5_IFNA5	Sex-combined	259	4	Weighted mode	0.0358457	0.0977796	0.71422	-0.0328143	0.0107591	0.0554321
WHR	6213_10_CGB2_CGB2	Sex-combined	259	5	MR Egger	0.158547	0.0965671	0.101848	0.269506	0.228553	0.323327
WHR	6213_10_CGB2_CGB2	Sex-combined	259	5	Weighted median	0.0615746	0.0627497	0.326457	0.00457621	0.0201342	0.820202
WHR	6213_10_CGB2_CGB2	Sex-combined	259	5	IVW-MRE	0.0794563	0.0375022	0.0341151	-0.0215103	0.0398726	0.589558
WHR	6213_10_CGB2_CGB2	Sex-combined	259	5	Weighted mode	0.0699942	0.090161	0.438268	0.0234904	0.0194488	0.293649
WHR	6214_84_IFNA8_IFNA8	Sex-combined	259		MR Egger	0.122124	0.0842441	0.148377
WHR	6214_84_IFNA8_IFNA8	Sex-combined	259		Weighted median	0.146233	0.0568589	0.0101156
WHR	6214_84_IFNA8_IFNA8	Sex-combined	259		IVW-MRE	0.0784751	0.0326717	0.016309
WHR	6214_84_IFNA8_IFNA8	Sex-combined	259		Weighted mode	0.176128	0.0843166	0.0376974
WHR	6219_14_PDZD11_PDZ11	Sex-combined	259	3	MR Egger	0.0151757	0.092611	0.869966	-0.609065	0.381535	0.356268
WHR	6219_14_PDZD11_PDZ11	Sex-combined	259	3	Weighted median	0.119252	0.0629418	0.0581401	-0.0352258	0.0236059	0.135634
WHR	6219_14_PDZD11_PDZ11	Sex-combined	259	3	IVW-MRE	0.149288	0.0359928	3.35805e-05	0.0154757	0.103552	0.8812
WHR	6219_14_PDZD11_PDZ11	Sex-combined	259	3	Weighted mode	0.126777	0.0991039	0.201965	-0.0508191	0.0221173	0.148381
WHR	6221_1_ADPGK_ADPGK	Sex-combined	259		MR Egger	0.0943996	0.100076	0.346426
WHR	6221_1_ADPGK_ADPGK	Sex-combined	259		Weighted median	0.0743782	0.0665217	0.263522
WHR	6221_1_ADPGK_ADPGK	Sex-combined	259		IVW-MRE	0.109305	0.0387577	0.00479937
WHR	6221_1_ADPGK_ADPGK	Sex-combined	259		Weighted mode	0.0994299	0.107648	0.356528
WHR	6223_5_GUCA2B_GUC2B	Sex-combined	259	6	MR Egger	-0.0183258	0.0985693	0.852656	-0.0707744	0.0241127	0.0425943
WHR	6223_5_GUCA2B_GUC2B	Sex-combined	259	6	Weighted median	0.0499363	0.0653881	0.445051	0.012	0.0140646	0.393544
WHR	6223_5_GUCA2B_GUC2B	Sex-combined	259	6	IVW-MRE	0.0214476	0.0382332	0.57482	0.0294304	0.0288838	0.30824
WHR	6223_5_GUCA2B_GUC2B	Sex-combined	259	6	Weighted mode	0.0225577	0.0947585	0.812028	0.0243479	0.015137	0.168639
WHR	6226_69_EFHA1_EFHA1	Sex-combined	259		MR Egger	0.0596687	0.084988	0.483262
WHR	6226_69_EFHA1_EFHA1	Sex-combined	259		Weighted median	0.0721867	0.0613018	0.238971
WHR	6226_69_EFHA1_EFHA1	Sex-combined	259	2	IVW-MRE	0.0643575	0.0329322	0.0506725	0.0424898	0.0199397	0.0330959
WHR	6226_69_EFHA1_EFHA1	Sex-combined	259		Weighted mode	0.114509	0.0821187	0.164388
WHR	6227_1_KLK10_kallikrein_10	Sex-combined	259	11	MR Egger	-0.0246307	0.0943564	0.794271	0.00355443	0.00617091	0.578733
WHR	6227_1_KLK10_kallikrein_10	Sex-combined	259	11	Weighted median	0.00567977	0.0559384	0.919125	0.000510025	0.00416033	0.90243
WHR	6227_1_KLK10_kallikrein_10	Sex-combined	259	11	IVW-MRE	-0.0434899	0.0364407	0.232697	0.00254681	0.00385134	0.508433
WHR	6227_1_KLK10_kallikrein_10	Sex-combined	259	11	Weighted mode	0.0601098	0.102149	0.556745	3.73606e-05	0.00444137	0.993454
WHR	6228_58_SPACA1_sperm_acrosome_associated_1	Sex-combined	259		MR Egger	0.0231194	0.083873	0.783041
WHR	6228_58_SPACA1_sperm_acrosome_associated_1	Sex-combined	259		Weighted median	0.0212484	0.0567907	0.708291
WHR	6228_58_SPACA1_sperm_acrosome_associated_1	Sex-combined	259	2	IVW-MRE	0.0849131	0.0324434	0.00886367	-0.0648673	0.0535101	0.225419
WHR	6228_58_SPACA1_sperm_acrosome_associated_1	Sex-combined	259		Weighted mode	-0.00435493	0.0904611	0.961641
WHR	6230_56_CER1_CER1	Sex-combined	259		MR Egger	0.0582952	0.0890801	0.51343
WHR	6230_56_CER1_CER1	Sex-combined	259		Weighted median	0.0742818	0.0627821	0.236743
WHR	6230_56_CER1_CER1	Sex-combined	259		IVW-MRE	0.0811894	0.03457	0.0188466
WHR	6230_56_CER1_CER1	Sex-combined	259		Weighted mode	0.146132	0.0910406	0.109688
WHR	6231_46_STC2_STC2	Sex-combined	259		MR Egger	0.102877	0.086899	0.23756
WHR	6231_46_STC2_STC2	Sex-combined	259		Weighted median	0.140233	0.0617533	0.0231553
WHR	6231_46_STC2_STC2	Sex-combined	259		IVW-MRE	0.121165	0.0335788	0.00030812
WHR	6231_46_STC2_STC2	Sex-combined	259		Weighted mode	0.13333	0.0943662	0.158891
WHR	6234_74_VIT_VITRN	Sex-combined	259	10	MR Egger	-0.0831864	0.0971208	0.392506	0.00737936	0.0108412	0.515288
WHR	6234_74_VIT_VITRN	Sex-combined	259	10	Weighted median	-0.0207453	0.0622472	0.738928	0.00597726	0.00514387	0.245229
WHR	6234_74_VIT_VITRN	Sex-combined	259	10	IVW-MRE	-0.0266005	0.0376088	0.479383	0.00387684	0.00575964	0.500881
WHR	6234_74_VIT_VITRN	Sex-combined	259	10	Weighted mode	-0.0721276	0.0988541	0.466274	0.00570697	0.00469166	0.254767
WHR	6237_11_FGFRL1_FGRL1	Sex-combined	259	3	MR Egger	0.119722	0.0878094	0.173941	-0.270641	0.134342	0.293323
WHR	6237_11_FGFRL1_FGRL1	Sex-combined	259	3	Weighted median	0.140401	0.0591175	0.0175515	-0.0468886	0.022465	0.0368715
WHR	6237_11_FGFRL1_FGRL1	Sex-combined	259	3	IVW-MRE	0.134512	0.0339928	7.58711e-05	-0.0538517	0.0224166	0.0162918
WHR	6237_11_FGFRL1_FGRL1	Sex-combined	259	3	Weighted mode	0.110948	0.0908558	0.223147	-0.0294825	0.0352883	0.491359
WHR	6238_55_PSG8_PSG8	Sex-combined	259		MR Egger	0.0815125	0.0837551	0.331357
WHR	6238_55_PSG8_PSG8	Sex-combined	259		Weighted median	0.0869408	0.0596039	0.144664
WHR	6238_55_PSG8_PSG8	Sex-combined	259		IVW-MRE	0.0966882	0.0323968	0.00284047
WHR	6238_55_PSG8_PSG8	Sex-combined	259		Weighted mode	0.0972666	0.0840336	0.24815
WHR	6240_70_RSPO1_RSPO1	Sex-combined	259		MR Egger	0.0486517	0.0875948	0.579092
WHR	6240_70_RSPO1_RSPO1	Sex-combined	259		Weighted median	0.119089	0.0603986	0.0486412
WHR	6240_70_RSPO1_RSPO1	Sex-combined	259	2	IVW-MRE	0.121253	0.033998	0.000361816	-0.0523678	0.0527906	0.321202
WHR	6240_70_RSPO1_RSPO1	Sex-combined	259		Weighted mode	0.140006	0.0862531	0.105768
WHR	6245_4_PVRL2_Nectin_2	Sex-combined	259	5	MR Egger	-0.0394035	0.0926386	0.67094	-0.0919477	0.0780275	0.323596
WHR	6245_4_PVRL2_Nectin_2	Sex-combined	259	5	Weighted median	0.0396106	0.064085	0.536513	0.00495014	0.0176237	0.778803
WHR	6245_4_PVRL2_Nectin_2	Sex-combined	259	5	IVW-MRE	0.0913773	0.0361274	0.0114288	-0.0133374	0.0247471	0.589923
WHR	6245_4_PVRL2_Nectin_2	Sex-combined	259	5	Weighted mode	0.0667478	0.108626	0.539445	-0.0480946	0.0177281	0.0533767
WHR	6247_9_SIRPB1_SIRB1	Sex-combined	259	10	MR Egger	0.0308769	0.0726522	0.671196	-0.00711686	0.00771134	0.383046
WHR	6247_9_SIRPB1_SIRB1	Sex-combined	259	10	Weighted median	-0.0194903	0.0513803	0.70444	-0.00546159	0.00299453	0.0681735
WHR	6247_9_SIRPB1_SIRB1	Sex-combined	259	10	IVW-MRE	0.0345086	0.0261555	0.187048	-0.00263614	0.00470793	0.575523
WHR	6247_9_SIRPB1_SIRB1	Sex-combined	259	10	Weighted mode	-0.0196314	0.0778447	0.801097	-0.00474261	0.00312872	0.163868
WHR	6252_62_SCGB3A1_Secretoglobin_family_3A_member_1	Sex-combined	259	33	MR Egger	-0.151359	0.10667	0.157126	0.0231865	0.0145362	0.120839
WHR	6252_62_SCGB3A1_Secretoglobin_family_3A_member_1	Sex-combined	259	33	Weighted median	-0.0776593	0.0543924	0.153361	0.0027303	0.00655366	0.676967
WHR	6252_62_SCGB3A1_Secretoglobin_family_3A_member_1	Sex-combined	259	33	IVW-MRE	-0.148341	0.0406639	0.000264314	-0.00136791	0.00696426	0.844282
WHR	6252_62_SCGB3A1_Secretoglobin_family_3A_member_1	Sex-combined	259	33	Weighted mode	-0.0504875	0.0894866	0.573114	0.00917674	0.00679455	0.186297
WHR	6255_74_CPXM1_CPXM1	Sex-combined	259	12	MR Egger	0.0706586	0.0879629	0.422557	0.00856833	0.0179844	0.644006
WHR	6255_74_CPXM1_CPXM1	Sex-combined	259	12	Weighted median	0.0937991	0.0583565	0.107979	0.00813848	0.00581951	0.161968
WHR	6255_74_CPXM1_CPXM1	Sex-combined	259	12	IVW-MRE	0.060722	0.0340696	0.0747012	0.00960294	0.012419	0.439377
WHR	6255_74_CPXM1_CPXM1	Sex-combined	259	12	Weighted mode	0.0920525	0.0821807	0.263703	0.00876006	0.00607064	0.176881
WHR	6256_9_LY6G6C_LY66C	Sex-combined	259		MR Egger	0.0408894	0.0854833	0.632821
WHR	6256_9_LY6G6C_LY66C	Sex-combined	259		Weighted median	0.0459437	0.0619591	0.45838
WHR	6256_9_LY6G6C_LY66C	Sex-combined	259		IVW-MRE	0.09832	0.0332151	0.00307537
WHR	6256_9_LY6G6C_LY66C	Sex-combined	259		Weighted mode	0.0767041	0.0937694	0.414107
WHR	6257_56_CGREF1_CGRE1	Sex-combined	259	15	MR Egger	0.11888	0.102084	0.245287	0.0402841	0.0229908	0.10328
WHR	6257_56_CGREF1_CGRE1	Sex-combined	259	15	Weighted median	0.125911	0.0602535	0.0366453	0.00911352	0.00920543	0.322166
WHR	6257_56_CGREF1_CGRE1	Sex-combined	259	15	IVW-MRE	0.0607259	0.0395892	0.125054	-0.00976789	0.0153839	0.525467
WHR	6257_56_CGREF1_CGRE1	Sex-combined	259	15	Weighted mode	0.141203	0.0894899	0.115823	0.00960305	0.00898157	0.303071
WHR	6262_14_IL17RB_IL_17B_R	Sex-combined	259	4	MR Egger	-0.0102881	0.0855281	0.904348	0.146221	0.0492007	0.0970229
WHR	6262_14_IL17RB_IL_17B_R	Sex-combined	259	4	Weighted median	0.0337207	0.056732	0.552254	0.0326233	0.0188894	0.0841545
WHR	6262_14_IL17RB_IL_17B_R	Sex-combined	259	4	IVW-MRE	0.0772101	0.0332002	0.0200404	0.0160808	0.0256823	0.53122
WHR	6262_14_IL17RB_IL_17B_R	Sex-combined	259	4	Weighted mode	0.0226248	0.0895097	0.800652	0.0385752	0.0195627	0.143185
WHR	6264_9_CYR61_CYR61	Sex-combined	259		MR Egger	0.0492153	0.0896833	0.583642
WHR	6264_9_CYR61_CYR61	Sex-combined	259		Weighted median	0.0905626	0.0623716	0.146506
WHR	6264_9_CYR61_CYR61	Sex-combined	259		IVW-MRE	0.150588	0.0348865	1.58511e-05
WHR	6264_9_CYR61_CYR61	Sex-combined	259		Weighted mode	0.0492902	0.0985723	0.617472
WHR	6267_51_STMN4_STMN4	Sex-combined	259		MR Egger	0.160698	0.0853002	0.0607054
WHR	6267_51_STMN4_STMN4	Sex-combined	259		Weighted median	0.207041	0.0528798	9.02859e-05
WHR	6267_51_STMN4_STMN4	Sex-combined	259		IVW-MRE	0.149853	0.032578	4.22881e-06
WHR	6267_51_STMN4_STMN4	Sex-combined	259		Weighted mode	0.242173	0.0853374	0.00490313
WHR	6273_58_LEPRE1_P3H1	Sex-combined	259	3	MR Egger	0.0327228	0.0914237	0.720693	-0.126142	0.10564	0.443835
WHR	6273_58_LEPRE1_P3H1	Sex-combined	259	3	Weighted median	0.121838	0.0613419	0.0470104	-0.00798636	0.0124308	0.520572
WHR	6273_58_LEPRE1_P3H1	Sex-combined	259	3	IVW-MRE	0.134547	0.0355655	0.000154902	-0.0115528	0.0304823	0.704688
WHR	6273_58_LEPRE1_P3H1	Sex-combined	259	3	Weighted mode	0.0694665	0.0892772	0.437224	-0.0444054	0.0140647	0.0873724
WHR	6274_15_WSCD2_WSCD2	Sex-combined	259		MR Egger	0.0555167	0.0850108	0.514305
WHR	6274_15_WSCD2_WSCD2	Sex-combined	259		Weighted median	0.0853338	0.0591488	0.149106
WHR	6274_15_WSCD2_WSCD2	Sex-combined	259		IVW-MRE	0.0807115	0.0323398	0.0125697
WHR	6274_15_WSCD2_WSCD2	Sex-combined	259		Weighted mode	0.0954682	0.0850985	0.262967
WHR	6276_16_FURIN_Furin	Sex-combined	259	4	MR Egger	0.0821609	0.100585	0.414783	-0.00315223	0.069163	0.967789
WHR	6276_16_FURIN_Furin	Sex-combined	259	4	Weighted median	0.0984663	0.0627151	0.116401	-0.0129688	0.021305	0.542711
WHR	6276_16_FURIN_Furin	Sex-combined	259	4	IVW-MRE	0.127711	0.0387714	0.000987928	-0.021466	0.0314717	0.495193
WHR	6276_16_FURIN_Furin	Sex-combined	259	4	Weighted mode	0.109908	0.0951287	0.24901	-0.0102224	0.0238692	0.697344
WHR	6280_11_PCDH8_PCDH8	Sex-combined	259		MR Egger	0.074826	0.0873982	0.392712
WHR	6280_11_PCDH8_PCDH8	Sex-combined	259		Weighted median	0.12311	0.0602964	0.0411772
WHR	6280_11_PCDH8_PCDH8	Sex-combined	259		IVW-MRE	0.128137	0.0337864	0.000149093
WHR	6280_11_PCDH8_PCDH8	Sex-combined	259		Weighted mode	0.150881	0.0937868	0.10889
WHR	6281_51_ST3GAL2_SIA4B	Sex-combined	259		MR Egger	-0.0182433	0.0918913	0.842787
WHR	6281_51_ST3GAL2_SIA4B	Sex-combined	259		Weighted median	0.0304747	0.0551278	0.580399
WHR	6281_51_ST3GAL2_SIA4B	Sex-combined	259		IVW-MRE	0.117299	0.0358453	0.00106651
WHR	6281_51_ST3GAL2_SIA4B	Sex-combined	259		Weighted mode	-0.0851186	0.0916129	0.3537
WHR	6283_60_MCEMP1_MCEM1	Sex-combined	259	6	MR Egger	0.0200837	0.0978228	0.837494	-0.0465082	0.0251562	0.138186
WHR	6283_60_MCEMP1_MCEM1	Sex-combined	259	6	Weighted median	0.106299	0.0659657	0.107088	-0.00258636	0.00936057	0.782314
WHR	6283_60_MCEMP1_MCEM1	Sex-combined	259	6	IVW-MRE	0.119187	0.0379677	0.00169425	-0.00216621	0.0167044	0.89682
WHR	6283_60_MCEMP1_MCEM1	Sex-combined	259	6	Weighted mode	0.082719	0.099987	0.408833	-0.0275599	0.00934282	0.0318908
WHR	6284_7_FAM150B_F150B	Sex-combined	259		MR Egger	0.0227684	0.0852665	0.789663
WHR	6284_7_FAM150B_F150B	Sex-combined	259		Weighted median	0.0477131	0.0575952	0.407431
WHR	6284_7_FAM150B_F150B	Sex-combined	259	2	IVW-MRE	0.0808065	0.032893	0.014024	0.048995	0.0284262	0.0847823
WHR	6284_7_FAM150B_F150B	Sex-combined	259		Weighted mode	0.0545949	0.0891838	0.54097
WHR	6285_71_MLEC_K0152	Sex-combined	259	3	MR Egger	0.0571158	0.0884484	0.519015	-0.205485	0.18937	0.474033
WHR	6285_71_MLEC_K0152	Sex-combined	259	3	Weighted median	0.0737005	0.0640227	0.249665	0.00883435	0.0262152	0.736122
WHR	6285_71_MLEC_K0152	Sex-combined	259	3	IVW-MRE	0.0345743	0.03439	0.314724	0.0244197	0.0249769	0.328228
WHR	6285_71_MLEC_K0152	Sex-combined	259	3	Weighted mode	0.0733058	0.0939282	0.435844	-3.04675e-05	0.0351288	0.999387
WHR	6289_78_ARHGAP36_RHG36	Sex-combined	259	5	MR Egger	0.0726619	0.106729	0.496608	0.122439	0.143615	0.456565
WHR	6289_78_ARHGAP36_RHG36	Sex-combined	259	5	Weighted median	0.162883	0.0674005	0.015664	0.0160301	0.0176226	0.363016
WHR	6289_78_ARHGAP36_RHG36	Sex-combined	259	5	IVW-MRE	0.229212	0.0416108	3.61966e-08	0.022046	0.0339735	0.516393
WHR	6289_78_ARHGAP36_RHG36	Sex-combined	259	5	Weighted mode	0.183803	0.109508	0.0944712	0.0206122	0.016737	0.285575
WHR	6290_3_UTS2B_UTS2B	Sex-combined	259		MR Egger	0.015865	0.0862384	0.854185
WHR	6290_3_UTS2B_UTS2B	Sex-combined	259		Weighted median	0.0692707	0.0599984	0.248278
WHR	6290_3_UTS2B_UTS2B	Sex-combined	259		IVW-MRE	0.122976	0.0336118	0.000253485
WHR	6290_3_UTS2B_UTS2B	Sex-combined	259		Weighted mode	0.0808772	0.0826912	0.328959
WHR	6291_55_CLSTN3_Alcadein_beta	Sex-combined	259	3	MR Egger	-0.0533456	0.0928841	0.566251	-1.95196	0.391714	0.12608
WHR	6291_55_CLSTN3_Alcadein_beta	Sex-combined	259	3	Weighted median	0.0944002	0.063379	0.136367	0.0585202	0.0345289	0.0901098
WHR	6291_55_CLSTN3_Alcadein_beta	Sex-combined	259	3	IVW-MRE	0.112147	0.0362597	0.00198228	0.105275	0.0828333	0.203753
WHR	6291_55_CLSTN3_Alcadein_beta	Sex-combined	259	3	Weighted mode	0.0509034	0.098456	0.605588	0.0462228	0.0402099	0.369245
WHR	6294_11_BAGE2_BAGE2	Sex-combined	259	3	MR Egger	0.0411915	0.0884562	0.641845	-0.0216653	0.232498	0.940848
WHR	6294_11_BAGE2_BAGE2	Sex-combined	259	3	Weighted median	0.124276	0.0637821	0.0513619	0.0472163	0.0224428	0.0353912
WHR	6294_11_BAGE2_BAGE2	Sex-combined	259	3	IVW-MRE	0.128525	0.0343416	0.00018216	0.0335148	0.0206815	0.10512
WHR	6294_11_BAGE2_BAGE2	Sex-combined	259	3	Weighted mode	0.0989204	0.0969425	0.308493	0.052382	0.0291501	0.214172
WHR	6296_36_OIT3_OIT3	Sex-combined	259		MR Egger	-0.0741332	0.0924166	0.4232
WHR	6296_36_OIT3_OIT3	Sex-combined	259		Weighted median	0.0340787	0.0649274	0.599671
WHR	6296_36_OIT3_OIT3	Sex-combined	259	2	IVW-MRE	0.128209	0.0361521	0.000390547	0.145544	0.136249	0.285423
WHR	6296_36_OIT3_OIT3	Sex-combined	259		Weighted mode	-0.0911445	0.101874	0.371793
WHR	6304_8_C1QTNF1_C1QT1	Sex-combined	259	15	MR Egger	0.133907	0.0908207	0.141594	-0.0178447	0.0100312	0.0986305
WHR	6304_8_C1QTNF1_C1QT1	Sex-combined	259	15	Weighted median	0.150048	0.0658273	0.0226421	-0.0133689	0.00486913	0.00603918
WHR	6304_8_C1QTNF1_C1QT1	Sex-combined	259	15	IVW-MRE	0.102138	0.0352218	0.00373342	-0.0132426	0.00587031	0.0240793
WHR	6304_8_C1QTNF1_C1QT1	Sex-combined	259	15	Weighted mode	0.143353	0.101099	0.157413	-0.013799	0.00481296	0.0124246
WHR	6315_58_PLBD1_PLBL1	Sex-combined	259		MR Egger	0.0252958	0.0891567	0.776851
WHR	6315_58_PLBD1_PLBL1	Sex-combined	259		Weighted median	0.0828536	0.0579589	0.152854
WHR	6315_58_PLBD1_PLBL1	Sex-combined	259	2	IVW-MRE	0.141321	0.0345036	4.20678e-05	0.0226076	0.00333924	1.28527e-11
WHR	6315_58_PLBD1_PLBL1	Sex-combined	259		Weighted mode	0.102924	0.0827959	0.214957
WHR	6321_65_PCDHGA10_PCDGA	Sex-combined	259	5	MR Egger	0.0680078	0.0893042	0.447039	0.111353	0.0891162	0.300081
WHR	6321_65_PCDHGA10_PCDGA	Sex-combined	259	5	Weighted median	0.0634391	0.0652788	0.331141	0.0148995	0.024109	0.536572
WHR	6321_65_PCDHGA10_PCDGA	Sex-combined	259	5	IVW-MRE	0.0653409	0.034554	0.0586272	0.00116792	0.0326513	0.971466
WHR	6321_65_PCDHGA10_PCDGA	Sex-combined	259	5	Weighted mode	0.0973347	0.0977197	0.320154	0.0344332	0.0228772	0.206743
WHR	6324_11_DNASE1L2_DNSL2	Sex-combined	259	4	MR Egger	-0.00956894	0.0969394	0.921445	0.204847	0.594586	0.763309
WHR	6324_11_DNASE1L2_DNSL2	Sex-combined	259	4	Weighted median	0.0121487	0.0656041	0.853087	0.0412318	0.0271187	0.128406
WHR	6324_11_DNASE1L2_DNSL2	Sex-combined	259	4	IVW-MRE	0.0833796	0.0392177	0.0334972	0.0984143	0.0791579	0.21377
WHR	6324_11_DNASE1L2_DNSL2	Sex-combined	259	4	Weighted mode	0.0548401	0.0899184	0.542474	0.0268065	0.0272066	0.397128
WHR	6326_20_BMP4_BMP_4	Sex-combined	259	4	MR Egger	0.133921	0.0936312	0.153844	0.0373117	0.17582	0.851603
WHR	6326_20_BMP4_BMP_4	Sex-combined	259	4	Weighted median	0.151906	0.0601504	0.0115554	0.0204685	0.0211912	0.334096
WHR	6326_20_BMP4_BMP_4	Sex-combined	259	4	IVW-MRE	0.0963889	0.0361412	0.00765299	-0.0240186	0.0532407	0.651895
WHR	6326_20_BMP4_BMP_4	Sex-combined	259	4	Weighted mode	0.190471	0.0851022	0.0260656	0.0246982	0.0203002	0.310725
WHR	6334_9_GGT2_GGT2	Sex-combined	259	13	MR Egger	0.761723	0.21246	0.000402908	0.104286	0.0143553	1.61374e-05
WHR	6334_9_GGT2_GGT2	Sex-combined	259	13	Weighted median	0.164848	0.0609508	0.00683833	0.0444063	0.0143859	0.00202327
WHR	6334_9_GGT2_GGT2	Sex-combined	259	13	IVW-MRE	0.400369	0.0817994	9.85478e-07	0.0482903	0.0132742	0.000274867
WHR	6334_9_GGT2_GGT2	Sex-combined	259	13	Weighted mode	0.0635656	0.103709	0.540467	0.0842133	0.0122679	1.73609e-05
WHR	6342_10_NPNT_Nephronectin	Sex-combined	259	3	MR Egger	0.17913	0.0937357	0.057116	-0.0225149	0.106697	0.867604
WHR	6342_10_NPNT_Nephronectin	Sex-combined	259	3	Weighted median	0.225616	0.0598003	0.000161416	0.00584317	0.0181143	0.747019
WHR	6342_10_NPNT_Nephronectin	Sex-combined	259	3	IVW-MRE	0.142417	0.0362951	8.71376e-05	-0.0158572	0.0294583	0.590374
WHR	6342_10_NPNT_Nephronectin	Sex-combined	259	3	Weighted mode	0.241339	0.0841802	0.00448674	0.0230003	0.0149565	0.263932
WHR	6350_43_APOC2_Apo_C_II	Sex-combined	259		MR Egger	0.153533	0.081235	0.0598853
WHR	6350_43_APOC2_Apo_C_II	Sex-combined	259		Weighted median	0.138203	0.0556423	0.0129996
WHR	6350_43_APOC2_Apo_C_II	Sex-combined	259	2	IVW-MRE	0.0852471	0.0315362	0.0068685	-0.00423984	0.0366028	0.907784
WHR	6350_43_APOC2_Apo_C_II	Sex-combined	259		Weighted mode	0.147951	0.0827037	0.0748002
WHR	6351_55_CD79B_CD79B	Sex-combined	259		MR Egger	-0.0123409	0.0902115	0.891296
WHR	6351_55_CD79B_CD79B	Sex-combined	259		Weighted median	0.116226	0.0588007	0.048085
WHR	6351_55_CD79B_CD79B	Sex-combined	259		IVW-MRE	0.109117	0.0350905	0.00187349
WHR	6351_55_CD79B_CD79B	Sex-combined	259		Weighted mode	0.131139	0.0927879	0.158767
WHR	6352_8_INSRR_INSRR	Sex-combined	259	3	MR Egger	0.0659499	0.0873095	0.450726	-0.118177	0.18923	0.644607
WHR	6352_8_INSRR_INSRR	Sex-combined	259	3	Weighted median	0.102877	0.0606874	0.0900382	-0.0219862	0.0241896	0.363398
WHR	6352_8_INSRR_INSRR	Sex-combined	259	3	IVW-MRE	0.0745728	0.0337721	0.0272362	-0.0128417	0.0530025	0.80856
WHR	6352_8_INSRR_INSRR	Sex-combined	259	3	Weighted mode	0.141696	0.0918906	0.124298	-0.0505149	0.0234311	0.163847
WHR	6354_13_HEPHL1_HPHL1	Sex-combined	259	4	MR Egger	0.0495097	0.0913159	0.588164	-0.038055	0.0821726	0.688793
WHR	6354_13_HEPHL1_HPHL1	Sex-combined	259	4	Weighted median	0.0890624	0.062595	0.154784	0.0328521	0.015616	0.0354006
WHR	6354_13_HEPHL1_HPHL1	Sex-combined	259	4	IVW-MRE	0.119446	0.0353467	0.000726787	0.0144374	0.0169636	0.394725
WHR	6354_13_HEPHL1_HPHL1	Sex-combined	259	4	Weighted mode	0.043188	0.0947406	0.648878	0.0343933	0.0279766	0.306563
WHR	6357_83_CELA3B_ELA3B	Sex-combined	259		MR Egger	0.116378	0.0864841	0.179599
WHR	6357_83_CELA3B_ELA3B	Sex-combined	259		Weighted median	0.132567	0.0622558	0.0332222
WHR	6357_83_CELA3B_ELA3B	Sex-combined	259	2	IVW-MRE	0.157624	0.0335296	2.58853e-06	0.0594135	0.00983894	1.55453e-09
WHR	6357_83_CELA3B_ELA3B	Sex-combined	259		Weighted mode	0.0884941	0.0898946	0.325831
WHR	6359_50_POMGNT2_AGO61	Sex-combined	259	14	MR Egger	0.0240027	0.0977284	0.806183	0.000335601	0.0461456	0.994317
WHR	6359_50_POMGNT2_AGO61	Sex-combined	259	14	Weighted median	0.000602639	0.0618651	0.992228	-0.0161467	0.0134037	0.22834
WHR	6359_50_POMGNT2_AGO61	Sex-combined	259	14	IVW-MRE	-0.05883	0.0381575	0.12313	-0.00523652	0.0151049	0.728835
WHR	6359_50_POMGNT2_AGO61	Sex-combined	259	14	Weighted mode	0.0181411	0.0827003	0.826543	-0.0228641	0.0160757	0.178494
WHR	6360_7_DEFB128_DB128	Sex-combined	259		MR Egger	0.0589003	0.0925781	0.525197
WHR	6360_7_DEFB128_DB128	Sex-combined	259		Weighted median	0.167171	0.058656	0.00437157
WHR	6360_7_DEFB128_DB128	Sex-combined	259	2	IVW-MRE	0.122415	0.0358731	0.000643795	0.0449878	0.00167465	5.78637e-159
WHR	6360_7_DEFB128_DB128	Sex-combined	259		Weighted mode	0.190729	0.0944683	0.0445244
WHR	6361_49_PTPRR_PTPRR	Sex-combined	259		MR Egger	-0.0235279	0.0917321	0.797781
WHR	6361_49_PTPRR_PTPRR	Sex-combined	259		Weighted median	0.0776245	0.0607515	0.201342
WHR	6361_49_PTPRR_PTPRR	Sex-combined	259		IVW-MRE	0.0181447	0.0355113	0.609381
WHR	6361_49_PTPRR_PTPRR	Sex-combined	259		Weighted mode	0.104905	0.0942026	0.266481
WHR	6362_6_C2orf40_AUGN	Sex-combined	259	10	MR Egger	-0.0319687	0.0984552	0.74567	-0.057556	0.0246458	0.0477633
WHR	6362_6_C2orf40_AUGN	Sex-combined	259	10	Weighted median	0.0752336	0.0653346	0.249521	-0.00221343	0.0112818	0.844459
WHR	6362_6_C2orf40_AUGN	Sex-combined	259	10	IVW-MRE	0.112652	0.0383524	0.00331103	0.000264731	0.0146305	0.985563
WHR	6362_6_C2orf40_AUGN	Sex-combined	259	10	Weighted mode	0.0921785	0.1003	0.358941	-0.0182165	0.00929466	0.0816593
WHR	6364_7_TAPBPL_TPSNR	Sex-combined	259	12	MR Egger	0.0125379	0.0656962	0.848796	0.00214442	0.00988515	0.832622
WHR	6364_7_TAPBPL_TPSNR	Sex-combined	259	12	Weighted median	0.0472575	0.0403386	0.24139	-0.0038222	0.00414367	0.35631
WHR	6364_7_TAPBPL_TPSNR	Sex-combined	259	12	IVW-MRE	0.0149154	0.0252601	0.554874	-0.00646044	0.00634252	0.308397
WHR	6364_7_TAPBPL_TPSNR	Sex-combined	259	12	Weighted mode	0.0569658	0.0651567	0.382774	-0.00302106	0.00349348	0.405629
WHR	6366_38_TXNDC15_TXD15	Sex-combined	259	20	MR Egger	-0.0883601	0.104496	0.398572	0.0111206	0.0115561	0.348642
WHR	6366_38_TXNDC15_TXD15	Sex-combined	259	20	Weighted median	-0.0578118	0.0574182	0.314005	0.0158178	0.00744247	0.0335581
WHR	6366_38_TXNDC15_TXD15	Sex-combined	259	20	IVW-MRE	-0.00804468	0.0403103	0.841818	0.0092742	0.00747361	0.214633
WHR	6366_38_TXNDC15_TXD15	Sex-combined	259	20	Weighted mode	-0.0954955	0.093706	0.309112	0.0183661	0.0128322	0.168601
WHR	6367_66_FMOD_fibromodulin	Sex-combined	259	13	MR Egger	-0.0493896	0.0931622	0.596468	-0.0306005	0.0152032	0.06927
WHR	6367_66_FMOD_fibromodulin	Sex-combined	259	13	Weighted median	-0.0235892	0.0567706	0.677763	-0.00991687	0.00987102	0.315067
WHR	6367_66_FMOD_fibromodulin	Sex-combined	259	13	IVW-MRE	-0.119491	0.0361155	0.000937674	-0.0131753	0.0106906	0.217791
WHR	6367_66_FMOD_fibromodulin	Sex-combined	259	13	Weighted mode	0.047751	0.0853516	0.576332	-0.0192113	0.00979885	0.0735597
WHR	6368_9_CSTL1_CST1L	Sex-combined	259	3	MR Egger	0.0611132	0.0845129	0.470262	0.100244	0.0465987	0.277017
WHR	6368_9_CSTL1_CST1L	Sex-combined	259	3	Weighted median	0.104856	0.0537605	0.0511261	0.0273787	0.0150006	0.0679737
WHR	6368_9_CSTL1_CST1L	Sex-combined	259	3	IVW-MRE	0.0930444	0.0321402	0.00379216	0.0203552	0.0210935	0.334544
WHR	6368_9_CSTL1_CST1L	Sex-combined	259	3	Weighted mode	0.107303	0.0937409	0.253403	0.0311038	0.0171797	0.211924
WHR	6369_82_DEAF1_DEAF1	Sex-combined	259	3	MR Egger	0.121206	0.0910799	0.184447	0.0237059	0.107431	0.861739
WHR	6369_82_DEAF1_DEAF1	Sex-combined	259	3	Weighted median	0.194217	0.0603039	0.00127906	0.0364947	0.0210331	0.082721
WHR	6369_82_DEAF1_DEAF1	Sex-combined	259	3	IVW-MRE	0.145494	0.0352689	3.70287e-05	0.0348819	0.0166623	0.0363079
WHR	6369_82_DEAF1_DEAF1	Sex-combined	259	3	Weighted mode	0.190694	0.0909975	0.0370931	0.0136852	0.0246662	0.634784
WHR	6371_50_ANGPTL7_ANGL7	Sex-combined	259	3	MR Egger	0.0391062	0.0927625	0.673689	0.110276	0.139899	0.575035
WHR	6371_50_ANGPTL7_ANGL7	Sex-combined	259	3	Weighted median	0.095389	0.0650234	0.142378	0.0293949	0.0223467	0.188374
WHR	6371_50_ANGPTL7_ANGL7	Sex-combined	259	3	IVW-MRE	0.0741575	0.0359181	0.038958	0.0347653	0.0144928	0.0164488
WHR	6371_50_ANGPTL7_ANGL7	Sex-combined	259	3	Weighted mode	0.177071	0.0903162	0.0510055	0.0553345	0.0283157	0.189881
WHR	6372_7_YBX2_YBOX2	Sex-combined	259	7	MR Egger	0.0966781	0.0951399	0.310505	0.0180663	0.0218572	0.446123
WHR	6372_7_YBX2_YBOX2	Sex-combined	259	7	Weighted median	0.181826	0.0631176	0.00396726	0.0213507	0.00800117	0.00762028
WHR	6372_7_YBX2_YBOX2	Sex-combined	259	7	IVW-MRE	0.129223	0.0367838	0.000442985	0.0220457	0.00940615	0.019091
WHR	6372_7_YBX2_YBOX2	Sex-combined	259	7	Weighted mode	0.186468	0.100643	0.0650582	0.0209809	0.00844798	0.0475763
WHR	6373_54_SEMG2_SEMG2	Sex-combined	259	12	MR Egger	0.321789	0.0982254	0.00119767	-0.0106165	0.0133268	0.444167
WHR	6373_54_SEMG2_SEMG2	Sex-combined	259	12	Weighted median	0.215808	0.0559626	0.000115117	-0.00812456	0.00499979	0.104167
WHR	6373_54_SEMG2_SEMG2	Sex-combined	259	12	IVW-MRE	0.147802	0.0383202	0.000114771	-0.0069614	0.00895423	0.436897
WHR	6373_54_SEMG2_SEMG2	Sex-combined	259	12	Weighted mode	0.361559	0.100903	0.000405599	-0.00763031	0.00517218	0.168182
WHR	6375_75_XXYLT1_XXLT1	Sex-combined	259	4	MR Egger	0.0431393	0.0914165	0.637399	-0.0530586	0.115142	0.690191
WHR	6375_75_XXYLT1_XXLT1	Sex-combined	259	4	Weighted median	0.0248232	0.0566578	0.661296	0.00487867	0.009277	0.598965
WHR	6375_75_XXYLT1_XXLT1	Sex-combined	259	4	IVW-MRE	-0.0227881	0.0354856	0.520757	0.0105413	0.0132504	0.426293
WHR	6375_75_XXYLT1_XXLT1	Sex-combined	259	4	Weighted mode	0.117865	0.0957229	0.219327	0.00397745	0.00884485	0.683438
WHR	6377_54_LYZL2_LYZL2	Sex-combined	259	5	MR Egger	0.117868	0.0893492	0.188282	0.0778438	0.0464209	0.192152
WHR	6377_54_LYZL2_LYZL2	Sex-combined	259	5	Weighted median	0.120653	0.0596254	0.0430198	0.0296698	0.0122537	0.0154656
WHR	6377_54_LYZL2_LYZL2	Sex-combined	259	5	IVW-MRE	0.117354	0.0345747	0.000688266	0.0223175	0.0220325	0.311093
WHR	6377_54_LYZL2_LYZL2	Sex-combined	259	5	Weighted mode	0.157722	0.0845685	0.0633139	0.028955	0.0131035	0.0916557
WHR	6378_2_C5orf38_CEI	Sex-combined	259	16	MR Egger	0.0696094	0.163507	0.670663	-0.0141164	0.0169449	0.41879
WHR	6378_2_C5orf38_CEI	Sex-combined	259	16	Weighted median	0.315113	0.0640045	8.50964e-07	-0.0138762	0.00593481	0.0193822
WHR	6378_2_C5orf38_CEI	Sex-combined	259	16	IVW-MRE	0.297997	0.0634268	2.6235e-06	-0.011833	0.0107594	0.27143
WHR	6378_2_C5orf38_CEI	Sex-combined	259	16	Weighted mode	0.317148	0.105862	0.00300308	-0.0117729	0.00581053	0.0609186
WHR	6379_62_ADAMTSL2_ATL2	Sex-combined	259	7	MR Egger	0.162744	0.104148	0.119374	0.032819	0.0720604	0.66789
WHR	6379_62_ADAMTSL2_ATL2	Sex-combined	259	7	Weighted median	0.152549	0.0594785	0.0103241	-0.0193669	0.0147133	0.188078
WHR	6379_62_ADAMTSL2_ATL2	Sex-combined	259	7	IVW-MRE	0.220635	0.0403267	4.47024e-08	0.00335457	0.0185853	0.856764
WHR	6379_62_ADAMTSL2_ATL2	Sex-combined	259	7	Weighted mode	0.0888137	0.0948967	0.350201	-0.0244963	0.015866	0.17355
WHR	6380_23_ICT1_ICT1	Sex-combined	259	10	MR Egger	0.0154839	0.0869411	0.858788	-0.0185528	0.0233178	0.449197
WHR	6380_23_ICT1_ICT1	Sex-combined	259	10	Weighted median	-0.0114093	0.0629009	0.856065	-0.00208396	0.00583201	0.720845
WHR	6380_23_ICT1_ICT1	Sex-combined	259	10	IVW-MRE	-0.00329164	0.0337229	0.922243	-0.00608292	0.0116853	0.602672
WHR	6380_23_ICT1_ICT1	Sex-combined	259	10	Weighted mode	-0.0622063	0.085849	0.469353	-0.00322413	0.00572294	0.586942
WHR	6382_17_MANBA_MANBA	Sex-combined	259	15	MR Egger	0.146174	0.0883192	0.0991319	-0.0120476	0.00868863	0.188886
WHR	6382_17_MANBA_MANBA	Sex-combined	259	15	Weighted median	0.0759722	0.053277	0.153872	-0.011231	0.00575015	0.0508004
WHR	6382_17_MANBA_MANBA	Sex-combined	259	15	IVW-MRE	0.0411004	0.0342468	0.230091	-0.0101148	0.00471969	0.0321048
WHR	6382_17_MANBA_MANBA	Sex-combined	259	15	Weighted mode	0.135256	0.0934334	0.148938	-0.0127601	0.0059602	0.0503641
WHR	6383_90_TLL1_TLL1	Sex-combined	259	11	MR Egger	0.335961	0.100303	0.000931189	0.0117405	0.0250075	0.649892
WHR	6383_90_TLL1_TLL1	Sex-combined	259	11	Weighted median	0.306091	0.0572724	9.06766e-08	0.0208352	0.00765847	0.00651749
WHR	6383_90_TLL1_TLL1	Sex-combined	259	11	IVW-MRE	0.273255	0.0388743	2.07724e-12	0.0120995	0.0164203	0.461205
WHR	6383_90_TLL1_TLL1	Sex-combined	259	11	Weighted mode	0.340712	0.0890629	0.000163747	0.0155387	0.00825418	0.0891532
WHR	6384_19_WFDC3_WFDC3	Sex-combined	259	4	MR Egger	0.00864423	0.0874968	0.921378	0.13492	0.0457568	0.0983425
WHR	6384_19_WFDC3_WFDC3	Sex-combined	259	4	Weighted median	0.0279224	0.056039	0.618296	0.0330124	0.0183039	0.0712985
WHR	6384_19_WFDC3_WFDC3	Sex-combined	259	4	IVW-MRE	0.0827866	0.0328129	0.0116363	0.0164168	0.0251176	0.513371
WHR	6384_19_WFDC3_WFDC3	Sex-combined	259	4	Weighted mode	0.0339106	0.091527	0.711315	0.0373868	0.0193969	0.149538
WHR	6385_63_VWA1_VWA1	Sex-combined	259	6	MR Egger	0.0629443	0.0949944	0.508174	0.0167456	0.00674628	0.0680508
WHR	6385_63_VWA1_VWA1	Sex-combined	259	6	Weighted median	0.144492	0.0585037	0.0135193	0.0172039	0.00628421	0.00618812
WHR	6385_63_VWA1_VWA1	Sex-combined	259	6	IVW-MRE	0.122579	0.0371732	0.000975441	0.0175711	0.00201445	2.72068e-18
WHR	6385_63_VWA1_VWA1	Sex-combined	259	6	Weighted mode	0.161883	0.0905269	0.0749124	0.0172828	0.00656157	0.046313
WHR	6388_21_CCDC126_CC126	Sex-combined	259	16	MR Egger	-0.0496008	0.103784	0.633112	0.0150097	0.0175501	0.406812
WHR	6388_21_CCDC126_CC126	Sex-combined	259	16	Weighted median	-0.11748	0.0542684	0.0304026	0.0148357	0.00596497	0.0128776
WHR	6388_21_CCDC126_CC126	Sex-combined	259	16	IVW-MRE	-0.193795	0.0403701	1.58304e-06	0.00618126	0.00973298	0.525374
WHR	6388_21_CCDC126_CC126	Sex-combined	259	16	Weighted mode	0.0582176	0.124251	0.639787	0.0136831	0.00519345	0.0187566
WHR	6390_18_NPS_NPS	Sex-combined	259	5	MR Egger	0.0428103	0.0914261	0.640003	-0.00608697	0.00853102	0.527028
WHR	6390_18_NPS_NPS	Sex-combined	259	5	Weighted median	0.134626	0.056189	0.0165776	-0.0031868	0.00636044	0.616346
WHR	6390_18_NPS_NPS	Sex-combined	259	5	IVW-MRE	0.0491117	0.0354001	0.165341	-0.00240255	0.00358936	0.503269
WHR	6390_18_NPS_NPS	Sex-combined	259	5	Weighted mode	0.185416	0.0877572	0.0355759	-0.0042174	0.00685834	0.57186
WHR	6391_52_LILRA3_LIRA3	Sex-combined	259	12	MR Egger	0.00886275	0.0889015	0.920667	0.00156222	0.00796152	0.848367
WHR	6391_52_LILRA3_LIRA3	Sex-combined	259	12	Weighted median	0.0264929	0.0664264	0.690018	-0.000353285	0.00449684	0.93738
WHR	6391_52_LILRA3_LIRA3	Sex-combined	259	12	IVW-MRE	0.0147763	0.0308884	0.632383	0.00277956	0.00413413	0.501365
WHR	6391_52_LILRA3_LIRA3	Sex-combined	259	12	Weighted mode	0.0358363	0.0919652	0.697101	-0.000633073	0.0042271	0.88366
WHR	6392_7_WISP2_WISP_2	Sex-combined	259	11	MR Egger	0.145889	0.111846	0.193276	4.51807e-05	0.0145178	0.997585
WHR	6392_7_WISP2_WISP_2	Sex-combined	259	11	Weighted median	0.0526213	0.0640249	0.41114	0.00500874	0.00746517	0.502253
WHR	6392_7_WISP2_WISP_2	Sex-combined	259	11	IVW-MRE	0.0442492	0.0434303	0.308271	0.0060076	0.00672994	0.372035
WHR	6392_7_WISP2_WISP_2	Sex-combined	259	11	Weighted mode	0.0218934	0.106503	0.837292	-0.000919918	0.00776067	0.90799
WHR	6393_63_HSP90B1_Endoplasmin	Sex-combined	259	7	MR Egger	0.0596434	0.0805463	0.459682	-0.00205196	0.00587705	0.741201
WHR	6393_63_HSP90B1_Endoplasmin	Sex-combined	259	7	Weighted median	0.0661819	0.0589815	0.261828	-0.00551969	0.00402838	0.170624
WHR	6393_63_HSP90B1_Endoplasmin	Sex-combined	259	7	IVW-MRE	0.0177859	0.0312742	0.569554	-0.00598945	0.00371784	0.107179
WHR	6393_63_HSP90B1_Endoplasmin	Sex-combined	259	7	Weighted mode	0.108035	0.0807627	0.182175	-0.00531204	0.00396029	0.228354
WHR	6395_58_GPHA2_GPHA2	Sex-combined	259	4	MR Egger	0.0164892	0.0933477	0.859929	-0.0575501	0.0421604	0.305516
WHR	6395_58_GPHA2_GPHA2	Sex-combined	259	4	Weighted median	0.0832562	0.0636533	0.190886	-0.0232631	0.00996898	0.0196196
WHR	6395_58_GPHA2_GPHA2	Sex-combined	259	4	IVW-MRE	0.111196	0.0361401	0.00209238	-0.0128689	0.0181417	0.478104
WHR	6395_58_GPHA2_GPHA2	Sex-combined	259	4	Weighted mode	0.0476549	0.0957235	0.619021	-0.0297025	0.00978852	0.0561144
WHR	6398_12_LONP1_LONM	Sex-combined	259	4	MR Egger	0.00478639	0.0857079	0.955508	0.133573	0.0448796	0.0967801
WHR	6398_12_LONP1_LONM	Sex-combined	259	4	Weighted median	0.00519127	0.0575036	0.928067	0.0330953	0.0183563	0.0713974
WHR	6398_12_LONP1_LONM	Sex-combined	259	4	IVW-MRE	0.068532	0.0325805	0.0354251	0.0166868	0.0249489	0.503598
WHR	6398_12_LONP1_LONM	Sex-combined	259	4	Weighted mode	0.00936986	0.090374	0.917505	0.037085	0.0183904	0.137114
WHR	6399_52_DEFB107A_D107A	Sex-combined	259	3	MR Egger	0.0650288	0.0881196	0.461211	0.159816	0.406621	0.761594
WHR	6399_52_DEFB107A_D107A	Sex-combined	259	3	Weighted median	0.148364	0.0619475	0.0166207	-0.0611854	0.0241926	0.0114358
WHR	6399_52_DEFB107A_D107A	Sex-combined	259	3	IVW-MRE	0.133627	0.0341417	9.08156e-05	-0.0431035	0.0428133	0.314041
WHR	6399_52_DEFB107A_D107A	Sex-combined	259	3	Weighted mode	0.159679	0.0904677	0.07874	-0.0730323	0.022963	0.0862618
WHR	6400_33_TP53I13_P5I13	Sex-combined	259	8	MR Egger	0.228241	0.0993384	0.0223879	0.0873946	0.103894	0.432482
WHR	6400_33_TP53I13_P5I13	Sex-combined	259	8	Weighted median	0.124426	0.0582075	0.0325468	0.0295167	0.0133675	0.0272383
WHR	6400_33_TP53I13_P5I13	Sex-combined	259	8	IVW-MRE	0.100707	0.038574	0.00903443	-1.31135e-05	0.0259034	0.999596
WHR	6400_33_TP53I13_P5I13	Sex-combined	259	8	Weighted mode	0.178337	0.0863193	0.0398255	0.0346533	0.0140324	0.0428627
WHR	6402_8_PILRA_PILRA_isoform_FDF03_deltaTM	Sex-combined	259	22	MR Egger	0.118228	0.12137	0.330917	-0.000286075	0.00501664	0.955091
WHR	6402_8_PILRA_PILRA_isoform_FDF03_deltaTM	Sex-combined	259	22	Weighted median	0.0320192	0.039709	0.420044	0.000799578	0.00373161	0.830335
WHR	6402_8_PILRA_PILRA_isoform_FDF03_deltaTM	Sex-combined	259	22	IVW-MRE	0.0773159	0.0466244	0.097263	0.00161285	0.00372694	0.665194
WHR	6402_8_PILRA_PILRA_isoform_FDF03_deltaTM	Sex-combined	259	22	Weighted mode	0.0897389	0.0712567	0.209033	0.00128124	0.00311731	0.685229
WHR	6404_20_C1QL1_C1QRF	Sex-combined	259	9	MR Egger	-0.0387756	0.0982026	0.693279	0.00229272	0.0189297	0.907002
WHR	6404_20_C1QL1_C1QRF	Sex-combined	259	9	Weighted median	0.0625879	0.0652333	0.337333	-0.00278301	0.00780291	0.721344
WHR	6404_20_C1QL1_C1QRF	Sex-combined	259	9	IVW-MRE	0.0861045	0.0379376	0.0232298	-0.0070254	0.00890572	0.430192
WHR	6404_20_C1QL1_C1QRF	Sex-combined	259	9	Weighted mode	0.013411	0.093271	0.885783	-0.00125054	0.00794222	0.878788
WHR	6405_74_PSG2_PSG2	Sex-combined	259	3	MR Egger	0.107916	0.0925879	0.244876	-0.0929292	0.077838	0.443886
WHR	6405_74_PSG2_PSG2	Sex-combined	259	3	Weighted median	0.0753769	0.0639034	0.238181	-0.0266199	0.0131948	0.0436478
WHR	6405_74_PSG2_PSG2	Sex-combined	259	3	IVW-MRE	0.0862003	0.0357668	0.0159496	-0.0257802	0.0268373	0.336747
WHR	6405_74_PSG2_PSG2	Sex-combined	259	3	Weighted mode	0.071215	0.0925178	0.442156	-0.0438649	0.0134086	0.0820978
WHR	6406_3_NMES1_NMES1	Sex-combined	259	3	MR Egger	0.110388	0.0841331	0.190668	-0.128115	0.0384883	0.185792
WHR	6406_3_NMES1_NMES1	Sex-combined	259	3	Weighted median	0.111121	0.0585782	0.0578328	-0.0286573	0.0134005	0.0324746
WHR	6406_3_NMES1_NMES1	Sex-combined	259	3	IVW-MRE	0.0475712	0.032662	0.145263	-0.0216057	0.025706	0.400631
WHR	6406_3_NMES1_NMES1	Sex-combined	259	3	Weighted mode	0.127798	0.0845369	0.131822	-0.034505	0.0142801	0.136953
WHR	6407_63_LAD1_LAD1	Sex-combined	259		MR Egger	0.129012	0.0894363	0.150378
WHR	6407_63_LAD1_LAD1	Sex-combined	259		Weighted median	0.152861	0.0587344	0.00925253
WHR	6407_63_LAD1_LAD1	Sex-combined	259	2	IVW-MRE	0.153784	0.034641	9.02235e-06	-0.0740719	0.0579742	0.201366
WHR	6407_63_LAD1_LAD1	Sex-combined	259		Weighted mode	0.172744	0.0827614	0.0378467
WHR	6408_2_INHBC_INHBC	Sex-combined	259	5	MR Egger	0.385517	0.111461	0.000635047	0.0248146	0.137847	0.868613
WHR	6408_2_INHBC_INHBC	Sex-combined	259	5	Weighted median	0.3501	0.0678404	2.46094e-07	0.0141736	0.0179899	0.430774
WHR	6408_2_INHBC_INHBC	Sex-combined	259	5	IVW-MRE	0.414369	0.0432041	8.72667e-22	0.0770132	0.0647427	0.234232
WHR	6408_2_INHBC_INHBC	Sex-combined	259	5	Weighted mode	0.347451	0.102926	0.000849558	0.000828293	0.0214895	0.971101
WHR	6409_57_ADGRF5_GP116	Sex-combined	259	23	MR Egger	0.161164	0.0902419	0.0752923	-0.00584751	0.00372598	0.131504
WHR	6409_57_ADGRF5_GP116	Sex-combined	259	23	Weighted median	0.0813092	0.0568519	0.152661	-0.00468101	0.00363601	0.197954
WHR	6409_57_ADGRF5_GP116	Sex-combined	259	23	IVW-MRE	0.0646351	0.0345772	0.0615815	-0.00251495	0.00307534	0.413482
WHR	6409_57_ADGRF5_GP116	Sex-combined	259	23	Weighted mode	0.0629375	0.0919461	0.494271	-0.0039573	0.00298203	0.198103
WHR	6410_26_INSL4_INSL4	Sex-combined	259		MR Egger	0.174391	0.0850271	0.0412805
WHR	6410_26_INSL4_INSL4	Sex-combined	259		Weighted median	0.113162	0.055755	0.0423951
WHR	6410_26_INSL4_INSL4	Sex-combined	259		IVW-MRE	0.124503	0.032934	0.0001566
WHR	6410_26_INSL4_INSL4	Sex-combined	259		Weighted mode	0.115254	0.0818693	0.160399
WHR	6411_58_DEFB135_DB135	Sex-combined	259	3	MR Egger	0.0545557	0.0976487	0.576858	0.0330381	0.0660536	0.704746
WHR	6411_58_DEFB135_DB135	Sex-combined	259	3	Weighted median	0.169043	0.0657733	0.0101672	0.0346852	0.0183497	0.0587262
WHR	6411_58_DEFB135_DB135	Sex-combined	259	3	IVW-MRE	0.142422	0.0379324	0.000173601	0.041394	0.0178698	0.020535
WHR	6411_58_DEFB135_DB135	Sex-combined	259	3	Weighted mode	0.225683	0.10906	0.0395094	0.0312898	0.021937	0.289879
WHR	6413_79_LIPK_LIPK	Sex-combined	259		MR Egger	0.105635	0.0852802	0.216595
WHR	6413_79_LIPK_LIPK	Sex-combined	259		Weighted median	0.170154	0.0615606	0.0057095
WHR	6413_79_LIPK_LIPK	Sex-combined	259		IVW-MRE	0.118281	0.0330527	0.000345499
WHR	6413_79_LIPK_LIPK	Sex-combined	259		Weighted mode	0.199357	0.0862764	0.0216396
WHR	6414_8_OAF_OAF	Sex-combined	259	11	MR Egger	0.126163	0.0970639	0.194837	-0.00153057	0.00779781	0.848749
WHR	6414_8_OAF_OAF	Sex-combined	259	11	Weighted median	0.0698445	0.0635476	0.271729	-0.00630302	0.00611149	0.302381
WHR	6414_8_OAF_OAF	Sex-combined	259	11	IVW-MRE	0.187373	0.0376132	6.30662e-07	-0.0081079	0.00533181	0.128343
WHR	6414_8_OAF_OAF	Sex-combined	259	11	Weighted mode	0.00943478	0.101754	0.926197	-0.00701511	0.00584691	0.257871
WHR	6415_90_CPN2_CPN2	Sex-combined	259	20	MR Egger	0.112906	0.0953019	0.237225	-0.00414061	0.00711919	0.568041
WHR	6415_90_CPN2_CPN2	Sex-combined	259	20	Weighted median	0.191294	0.0619423	0.00201334	-0.00185792	0.00456305	0.683885
WHR	6415_90_CPN2_CPN2	Sex-combined	259	20	IVW-MRE	0.159563	0.0369552	1.57631e-05	0.00172538	0.00420397	0.681501
WHR	6415_90_CPN2_CPN2	Sex-combined	259	20	Weighted mode	0.204508	0.0857388	0.0177902	0.00089045	0.00353246	0.803689
WHR	6416_8_GKN2_GKN2	Sex-combined	259	11	MR Egger	0.148354	0.0961101	0.123921	-0.00414643	0.00873648	0.646369
WHR	6416_8_GKN2_GKN2	Sex-combined	259	11	Weighted median	0.169802	0.0592719	0.0041727	-0.00598828	0.00491322	0.222916
WHR	6416_8_GKN2_GKN2	Sex-combined	259	11	IVW-MRE	0.114595	0.0373111	0.00213103	-0.00827891	0.00583471	0.155926
WHR	6416_8_GKN2_GKN2	Sex-combined	259	11	Weighted mode	0.201259	0.0963522	0.0377075	-0.00564028	0.00526909	0.309574
WHR	6420_4_SDHAF2_SDHF2	Sex-combined	259		MR Egger	0.106116	0.0870438	0.22392
WHR	6420_4_SDHAF2_SDHF2	Sex-combined	259		Weighted median	0.172482	0.0647043	0.00768286
WHR	6420_4_SDHAF2_SDHF2	Sex-combined	259		IVW-MRE	0.193173	0.0338096	1.1065e-08
WHR	6420_4_SDHAF2_SDHF2	Sex-combined	259		Weighted mode	0.123813	0.0985918	0.210321
WHR	6421_52_IFNA16_IFN16	Sex-combined	259	3	MR Egger	0.13094	0.0922143	0.156832	1.06488	2.12431	0.704179
WHR	6421_52_IFNA16_IFN16	Sex-combined	259	3	Weighted median	0.200739	0.0592505	0.00070412	-0.0797321	0.0293903	0.00667026
WHR	6421_52_IFNA16_IFN16	Sex-combined	259	3	IVW-MRE	0.143096	0.0357842	6.36451e-05	-0.0503893	0.055208	0.361391
WHR	6421_52_IFNA16_IFN16	Sex-combined	259	3	Weighted mode	0.231184	0.0955792	0.0162658	-0.101664	0.0315604	0.0843559
WHR	6424_2_RNASE13_RNS13	Sex-combined	259		MR Egger	0.0776039	0.0837483	0.354986
WHR	6424_2_RNASE13_RNS13	Sex-combined	259		Weighted median	0.0475551	0.055416	0.39081
WHR	6424_2_RNASE13_RNS13	Sex-combined	259		IVW-MRE	0.0758643	0.0324362	0.0193419
WHR	6424_2_RNASE13_RNS13	Sex-combined	259		Weighted mode	0.0424635	0.0816799	0.603595
WHR	6425_87_MMP19_MMP19	Sex-combined	259	10	MR Egger	-0.0264908	0.0950541	0.780705	-0.0177206	0.0135594	0.227566
WHR	6425_87_MMP19_MMP19	Sex-combined	259	10	Weighted median	0.0209763	0.0547846	0.701803	-0.00531347	0.00903266	0.556364
WHR	6425_87_MMP19_MMP19	Sex-combined	259	10	IVW-MRE	0.0644581	0.0369482	0.0810628	0.000929894	0.00826851	0.910457
WHR	6425_87_MMP19_MMP19	Sex-combined	259	10	Weighted mode	-0.074027	0.106661	0.488282	-0.00676187	0.00946299	0.492998
WHR	6430_36_FAM19A2_F19A2	Sex-combined	259	3	MR Egger	0.0898094	0.0916813	0.328213	0.089629	0.119769	0.591008
WHR	6430_36_FAM19A2_F19A2	Sex-combined	259	3	Weighted median	0.151725	0.0614089	0.0134836	0.0603858	0.0244712	0.0136011
WHR	6430_36_FAM19A2_F19A2	Sex-combined	259	3	IVW-MRE	0.140312	0.0354468	7.54625e-05	0.0585024	0.0084995	5.85914e-12
WHR	6430_36_FAM19A2_F19A2	Sex-combined	259	3	Weighted mode	0.144759	0.0932259	0.121703	0.0688832	0.0299167	0.147895
WHR	6431_68_PCYOX1_PCYOX	Sex-combined	259	21	MR Egger	-0.027393	0.11201	0.806993	-0.00536772	0.00767548	0.492817
WHR	6431_68_PCYOX1_PCYOX	Sex-combined	259	21	Weighted median	0.0617196	0.054316	0.255829	-0.00330802	0.00382353	0.386943
WHR	6431_68_PCYOX1_PCYOX	Sex-combined	259	21	IVW-MRE	0.0435069	0.043443	0.316599	-0.00635959	0.00592929	0.283463
WHR	6431_68_PCYOX1_PCYOX	Sex-combined	259	21	Weighted mode	0.154733	0.101939	0.130266	-0.00363595	0.00369511	0.336876
WHR	6433_57_FAM20A_FA20A	Sex-combined	259	10	MR Egger	0.116174	0.104216	0.266003	-0.0438824	0.0361174	0.259008
WHR	6433_57_FAM20A_FA20A	Sex-combined	259	10	Weighted median	0.141866	0.0688809	0.0394383	-0.0228584	0.0101377	0.0241465
WHR	6433_57_FAM20A_FA20A	Sex-combined	259	10	IVW-MRE	0.195514	0.0404162	1.31476e-06	-0.00799205	0.0150269	0.59483
WHR	6433_57_FAM20A_FA20A	Sex-combined	259	10	Weighted mode	0.132869	0.105115	0.207359	-0.0237765	0.0106054	0.0516806
WHR	6434_18_AOC2_Amine_oxidase	Sex-combined	259		MR Egger	0.12651	0.0846379	0.136216
WHR	6434_18_AOC2_Amine_oxidase	Sex-combined	259		Weighted median	0.103169	0.0533465	0.0531194
WHR	6434_18_AOC2_Amine_oxidase	Sex-combined	259	2	IVW-MRE	0.0784375	0.0328062	0.0168054	-0.00786982	0.0138413	0.569645
WHR	6434_18_AOC2_Amine_oxidase	Sex-combined	259		Weighted mode	0.19971	0.105405	0.0592506
WHR	6439_59_C14orf93_CN093	Sex-combined	259	7	MR Egger	0.237441	0.100311	0.0186724	0.0420389	0.0117587	0.0159566
WHR	6439_59_C14orf93_CN093	Sex-combined	259	7	Weighted median	0.247636	0.0641499	0.000113262	0.0250173	0.00835163	0.00273993
WHR	6439_59_C14orf93_CN093	Sex-combined	259	7	IVW-MRE	0.274011	0.0387563	1.54807e-12	0.0169369	0.0104046	0.103562
WHR	6439_59_C14orf93_CN093	Sex-combined	259	7	Weighted mode	0.21882	0.108476	0.0447077	0.024812	0.00819399	0.0231551
WHR	6440_31_MFAP5_MFAP5	Sex-combined	259	4	MR Egger	0.0544709	0.0959913	0.570899	0.0900453	0.0405708	0.156654
WHR	6440_31_MFAP5_MFAP5	Sex-combined	259	4	Weighted median	0.132099	0.061399	0.0314378	0.0338603	0.0217947	0.12028
WHR	6440_31_MFAP5_MFAP5	Sex-combined	259	4	IVW-MRE	0.082784	0.037197	0.0260438	0.0153775	0.021032	0.464689
WHR	6440_31_MFAP5_MFAP5	Sex-combined	259	4	Weighted mode	0.162421	0.0947366	0.0876482	0.0376434	0.0346422	0.356708
WHR	6441_62_ADAMTS6_ATS6	Sex-combined	259		MR Egger	0.0121689	0.0850662	0.886361
WHR	6441_62_ADAMTS6_ATS6	Sex-combined	259		Weighted median	0.0625799	0.059033	0.289107
WHR	6441_62_ADAMTS6_ATS6	Sex-combined	259	2	IVW-MRE	0.106703	0.0330538	0.0012459	0.00768849	0.00675705	0.255184
WHR	6441_62_ADAMTS6_ATS6	Sex-combined	259		Weighted mode	0.0477985	0.0889602	0.591522
WHR	6442_6_BAGE3_BAGE3	Sex-combined	259	4	MR Egger	0.0580354	0.0925608	0.531217	-0.00497871	0.00839249	0.613176
WHR	6442_6_BAGE3_BAGE3	Sex-combined	259	4	Weighted median	0.0880707	0.0559939	0.115751	-0.000505503	0.00632705	0.93632
WHR	6442_6_BAGE3_BAGE3	Sex-combined	259	4	IVW-MRE	0.0590957	0.0358963	0.0997041	-0.000603376	0.00524595	0.908431
WHR	6442_6_BAGE3_BAGE3	Sex-combined	259	4	Weighted mode	0.143642	0.0919098	0.119312	-0.00220945	0.0069369	0.770987
WHR	6444_15_PSG3_PSG3	Sex-combined	259	8	MR Egger	0.140253	0.0860772	0.104456	0.00811424	0.0121022	0.527504
WHR	6444_15_PSG3_PSG3	Sex-combined	259	8	Weighted median	0.108748	0.0586454	0.0636912	0.00263594	0.00609716	0.665507
WHR	6444_15_PSG3_PSG3	Sex-combined	259	8	IVW-MRE	0.101467	0.0333546	0.00234969	-0.000299362	0.00799231	0.970121
WHR	6444_15_PSG3_PSG3	Sex-combined	259	8	Weighted mode	0.16558	0.0801785	0.0399088	0.0027273	0.00638649	0.682176
WHR	6447_73_PTX3_PTX3	Sex-combined	259	4	MR Egger	0.0196414	0.0957289	0.837596	-0.0658567	0.05391	0.346307
WHR	6447_73_PTX3_PTX3	Sex-combined	259	4	Weighted median	0.16395	0.0631972	0.00947923	-0.00435822	0.0120543	0.71769
WHR	6447_73_PTX3_PTX3	Sex-combined	259	4	IVW-MRE	0.140225	0.0371512	0.000160378	-0.00774411	0.0210475	0.712921
WHR	6447_73_PTX3_PTX3	Sex-combined	259	4	Weighted mode	0.20916	0.0967679	0.0315795	-0.0376861	0.013183	0.0646466
WHR	6448_36_SEMA3C_Sema_E	Sex-combined	259	3	MR Egger	0.113176	0.0936971	0.228198	-0.982375	0.480731	0.289723
WHR	6448_36_SEMA3C_Sema_E	Sex-combined	259	3	Weighted median	0.126804	0.0595907	0.0333441	-0.00462048	0.0208044	0.824243
WHR	6448_36_SEMA3C_Sema_E	Sex-combined	259	3	IVW-MRE	0.159233	0.0363154	1.1613e-05	-0.00354624	0.0259059	0.891118
WHR	6448_36_SEMA3C_Sema_E	Sex-combined	259	3	Weighted mode	0.0947996	0.0997242	0.342688	0.027819	0.0243036	0.370865
WHR	6450_8_FABP6_FABP6	Sex-combined	259		MR Egger	0.113491	0.0861131	0.188702
WHR	6450_8_FABP6_FABP6	Sex-combined	259		Weighted median	0.144204	0.0595165	0.0153963
WHR	6450_8_FABP6_FABP6	Sex-combined	259		IVW-MRE	0.125355	0.0333759	0.000172755
WHR	6450_8_FABP6_FABP6	Sex-combined	259		Weighted mode	0.165203	0.0829083	0.0473588
WHR	6451_64_ASPN_ASPN	Sex-combined	259	16	MR Egger	0.153113	0.114763	0.183329	0.0174723	0.0129632	0.199117
WHR	6451_64_ASPN_ASPN	Sex-combined	259	16	Weighted median	0.0159983	0.0534401	0.764659	0.0155156	0.00479921	0.00122519
WHR	6451_64_ASPN_ASPN	Sex-combined	259	16	IVW-MRE	0.021781	0.0444712	0.624292	0.0109852	0.00838193	0.190001
WHR	6451_64_ASPN_ASPN	Sex-combined	259	16	Weighted mode	0.0480392	0.0916735	0.600711	0.0155948	0.00455866	0.00379154
WHR	6453_70_LILRB4_LIRB4	Sex-combined	259	17	MR Egger	0.0960852	0.09467	0.311085	0.0214079	0.0117672	0.0888841
WHR	6453_70_LILRB4_LIRB4	Sex-combined	259	17	Weighted median	0.109385	0.0615682	0.0756251	0.0138838	0.00641166	0.0303576
WHR	6453_70_LILRB4_LIRB4	Sex-combined	259	17	IVW-MRE	0.0286318	0.0366829	0.435084	0.0171466	0.00712518	0.0161071
WHR	6453_70_LILRB4_LIRB4	Sex-combined	259	17	Weighted mode	0.127045	0.0920286	0.168628	0.0129734	0.00671706	0.0713442
WHR	6454_38_ARHGDIA_Rho_GDIa	Sex-combined	259		MR Egger	0.0230603	0.0881473	0.793831
WHR	6454_38_ARHGDIA_Rho_GDIa	Sex-combined	259		Weighted median	0.0912356	0.0645459	0.157508
WHR	6454_38_ARHGDIA_Rho_GDIa	Sex-combined	259	2	IVW-MRE	0.116677	0.0342662	0.00066161	-0.0378789	0.0469314	0.419602
WHR	6454_38_ARHGDIA_Rho_GDIa	Sex-combined	259		Weighted mode	0.0597416	0.100117	0.55122
WHR	6455_52_HAPLN4_HPLN4	Sex-combined	259	3	MR Egger	0.122128	0.102217	0.233274	-0.203164	0.0711922	0.21457
WHR	6455_52_HAPLN4_HPLN4	Sex-combined	259	3	Weighted median	0.127117	0.0617551	0.0395515	-0.127554	0.0232902	4.33313e-08
WHR	6455_52_HAPLN4_HPLN4	Sex-combined	259	3	IVW-MRE	0.101598	0.039565	0.0102321	-0.12085	0.0252622	1.71983e-06
WHR	6455_52_HAPLN4_HPLN4	Sex-combined	259	3	Weighted mode	0.168344	0.0884595	0.0581451	-0.135361	0.0247854	0.0319305
WHR	6456_17_PSG6_PSG6	Sex-combined	259	3	MR Egger	0.145484	0.0870222	0.09578	0.0258803	0.139849	0.883505
WHR	6456_17_PSG6_PSG6	Sex-combined	259	3	Weighted median	0.174789	0.059844	0.00349206	0.019532	0.0283743	0.49122
WHR	6456_17_PSG6_PSG6	Sex-combined	259	3	IVW-MRE	0.157095	0.0337013	3.14066e-06	0.0158106	0.0295968	0.593203
WHR	6456_17_PSG6_PSG6	Sex-combined	259	3	Weighted mode	0.158079	0.0955967	0.0994241	0.0315894	0.0421173	0.531462
WHR	6457_50_PCDHGA1_PCDG1	Sex-combined	259	13	MR Egger	-0.0508855	0.0798337	0.524435	0.0120167	0.0116366	0.323933
WHR	6457_50_PCDHGA1_PCDG1	Sex-combined	259	13	Weighted median	-0.0794332	0.049758	0.110402	-0.00748089	0.00797835	0.348425
WHR	6457_50_PCDHGA1_PCDG1	Sex-combined	259	13	IVW-MRE	-0.0493198	0.0308762	0.11019	-0.00110117	0.00772982	0.886719
WHR	6457_50_PCDHGA1_PCDG1	Sex-combined	259	13	Weighted mode	-0.116787	0.0693673	0.0934677	-0.00781485	0.0125136	0.543985
WHR	6458_6_RPN1_RPN1	Sex-combined	259	6	MR Egger	0.0865229	0.0846844	0.307879	0.00702949	0.012269	0.59735
WHR	6458_6_RPN1_RPN1	Sex-combined	259	6	Weighted median	0.0372673	0.0613016	0.543232	-0.00583946	0.00481597	0.225314
WHR	6458_6_RPN1_RPN1	Sex-combined	259	6	IVW-MRE	0.0679259	0.0319867	0.0337062	-0.00591611	0.00417341	0.156316
WHR	6458_6_RPN1_RPN1	Sex-combined	259	6	Weighted mode	0.0384568	0.0877137	0.661438	-0.00505433	0.00471502	0.332727
WHR	6461_54_APOC3_Apo_C_III	Sex-combined	259	25	MR Egger	0.213895	0.104022	0.0407673	-0.00950672	0.0220816	0.67082
WHR	6461_54_APOC3_Apo_C_III	Sex-combined	259	25	Weighted median	0.241806	0.0600534	5.66084e-05	0.00249216	0.00795645	0.75411
WHR	6461_54_APOC3_Apo_C_III	Sex-combined	259	25	IVW-MRE	0.273123	0.0402908	1.21192e-11	0.00991683	0.0101079	0.326543
WHR	6461_54_APOC3_Apo_C_III	Sex-combined	259	25	Weighted mode	0.197485	0.0956406	0.0399343	0.00421795	0.00743646	0.575847
WHR	6462_12_TIMP4_TIMP_4	Sex-combined	259	12	MR Egger	-0.555337	0.14166	0.000113536	0.00708077	0.0307073	0.822283
WHR	6462_12_TIMP4_TIMP_4	Sex-combined	259	12	Weighted median	-0.290196	0.0594341	1.04665e-06	-0.0339222	0.0055913	1.30355e-09
WHR	6462_12_TIMP4_TIMP_4	Sex-combined	259	12	IVW-MRE	-0.285805	0.0553255	2.39305e-07	-0.0454346	0.0272972	0.0960244
WHR	6462_12_TIMP4_TIMP_4	Sex-combined	259	12	Weighted mode	-0.368085	0.115409	0.00160194	-0.0341165	0.00555131	7.25174e-05
WHR	6463_59_QRFP_OX26	Sex-combined	259	4	MR Egger	0.00486902	0.0926749	0.95814	-0.130235	0.0383736	0.0769331
WHR	6463_59_QRFP_OX26	Sex-combined	259	4	Weighted median	0.116559	0.0588836	0.0477617	-0.0327287	0.0114454	0.00424244
WHR	6463_59_QRFP_OX26	Sex-combined	259	4	IVW-MRE	0.088334	0.0359114	0.0139023	-0.0168519	0.0215818	0.434897
WHR	6463_59_QRFP_OX26	Sex-combined	259	4	Weighted mode	0.117232	0.0856852	0.172448	-0.0344768	0.0112245	0.0544954
WHR	6464_40_PVRIG_PVRIG	Sex-combined	259		MR Egger	0.0594518	0.0845531	0.482611
WHR	6464_40_PVRIG_PVRIG	Sex-combined	259		Weighted median	0.109435	0.057287	0.0560965
WHR	6464_40_PVRIG_PVRIG	Sex-combined	259	2	IVW-MRE	0.109047	0.0327862	0.000880979	-0.0624097	0.0633623	0.324641
WHR	6464_40_PVRIG_PVRIG	Sex-combined	259		Weighted mode	0.125626	0.0877104	0.153272
WHR	6467_65_POGLUT1_KTEL1	Sex-combined	259	3	MR Egger	0.109735	0.0847137	0.196358	-0.00580196	0.0131154	0.73485
WHR	6467_65_POGLUT1_KTEL1	Sex-combined	259	3	Weighted median	0.0579246	0.0612565	0.344349	0.000542115	0.00917628	0.95289
WHR	6467_65_POGLUT1_KTEL1	Sex-combined	259	3	IVW-MRE	0.0605745	0.0324345	0.0618181	0.000890813	0.0049077	0.855965
WHR	6467_65_POGLUT1_KTEL1	Sex-combined	259	3	Weighted mode	0.0300054	0.0901866	0.739628	-0.00186654	0.0103372	0.873349
WHR	6468_37_TAC4_TKN4	Sex-combined	259	5	MR Egger	0.0232187	0.0937438	0.804578	-0.0669045	0.0385729	0.181241
WHR	6468_37_TAC4_TKN4	Sex-combined	259	5	Weighted median	0.0957437	0.0615884	0.120048	-0.023073	0.0127127	0.06953
WHR	6468_37_TAC4_TKN4	Sex-combined	259	5	IVW-MRE	0.127563	0.0363315	0.000446267	-0.00866349	0.0175859	0.622269
WHR	6468_37_TAC4_TKN4	Sex-combined	259	5	Weighted mode	0.0322019	0.0881651	0.715227	-0.0342342	0.0116354	0.0422944
WHR	6469_62_LY6G6D_LY66D	Sex-combined	259		MR Egger	0.10624	0.0835621	0.204739
WHR	6469_62_LY6G6D_LY66D	Sex-combined	259		Weighted median	0.114669	0.0595272	0.0540643
WHR	6469_62_LY6G6D_LY66D	Sex-combined	259		IVW-MRE	0.114428	0.0324042	0.00041355
WHR	6469_62_LY6G6D_LY66D	Sex-combined	259		Weighted mode	0.128765	0.0741635	0.0837155
WHR	6470_19_FBLN1_fibulin_1	Sex-combined	259	13	MR Egger	-0.0894824	0.101502	0.378825	0.0198309	0.0410535	0.63853
WHR	6470_19_FBLN1_fibulin_1	Sex-combined	259	13	Weighted median	-0.122121	0.0715193	0.087724	0.00607887	0.0118845	0.609003
WHR	6470_19_FBLN1_fibulin_1	Sex-combined	259	13	IVW-MRE	-0.142045	0.0393558	0.000307095	-0.0131026	0.0187808	0.485393
WHR	6470_19_FBLN1_fibulin_1	Sex-combined	259	13	Weighted mode	-0.141201	0.0980369	0.151	0.00757411	0.0108071	0.496766
WHR	6471_53_CFHR4_FHR4	Sex-combined	259	22	MR Egger	-0.12042	0.0733722	0.101975	-0.00265138	0.00412322	0.527505
WHR	6471_53_CFHR4_FHR4	Sex-combined	259	22	Weighted median	-0.096893	0.0402145	0.0159786	-0.0121358	0.00412702	0.00327601
WHR	6471_53_CFHR4_FHR4	Sex-combined	259	22	IVW-MRE	-0.0540637	0.0285672	0.0584229	-0.00994798	0.00337927	0.00324185
WHR	6471_53_CFHR4_FHR4	Sex-combined	259	22	Weighted mode	-0.121425	0.0687589	0.0785851	-0.0118732	0.00431976	0.0120368
WHR	6472_40_PMEL_GP100	Sex-combined	259	21	MR Egger	-0.0425165	0.104545	0.684581	-0.0226073	0.0124703	0.0856795
WHR	6472_40_PMEL_GP100	Sex-combined	259	21	Weighted median	0.0222691	0.0608959	0.714596	-0.0105379	0.00641821	0.100616
WHR	6472_40_PMEL_GP100	Sex-combined	259	21	IVW-MRE	0.00556704	0.0405162	0.890712	0.00342817	0.0084653	0.685501
WHR	6472_40_PMEL_GP100	Sex-combined	259	21	Weighted mode	0.0460088	0.0914874	0.615465	-0.0110077	0.00620462	0.091272
WHR	6473_55_BPIFA1_PLUNC	Sex-combined	259	5	MR Egger	0.0587745	0.0888182	0.508731	-0.0954666	0.0410829	0.102732
WHR	6473_55_BPIFA1_PLUNC	Sex-combined	259	5	Weighted median	0.110037	0.0619551	0.0757196	-0.0314255	0.0112192	0.00509384
WHR	6473_55_BPIFA1_PLUNC	Sex-combined	259	5	IVW-MRE	0.138686	0.0344644	5.72111e-05	-0.0131484	0.0194151	0.498261
WHR	6473_55_BPIFA1_PLUNC	Sex-combined	259	5	Weighted mode	0.0621556	0.0994798	0.53265	-0.0363218	0.0114619	0.0338925
WHR	6478_2_IGLON5_IGLO5	Sex-combined	259	6	MR Egger	-0.0701702	0.106757	0.511584	-0.0489947	0.0541898	0.417056
WHR	6478_2_IGLON5_IGLO5	Sex-combined	259	6	Weighted median	-0.0138003	0.0552293	0.802686	-0.0354831	0.0224292	0.113648
WHR	6478_2_IGLON5_IGLO5	Sex-combined	259	6	IVW-MRE	-0.130341	0.0412733	0.00158858	-0.0324996	0.0267476	0.22435
WHR	6478_2_IGLON5_IGLO5	Sex-combined	259	6	Weighted mode	0.0653374	0.103789	0.529566	-0.0705236	0.0269536	0.0472983
WHR	6480_1_CANT1_CANT1	Sex-combined	150		MR Egger	0.305331	0.159063	0.0568377
WHR	6480_1_CANT1_CANT1	Sex-combined	150		Weighted median	0.173938	0.0707764	0.0139883
WHR	6480_1_CANT1_CANT1	Sex-combined	150		IVW-MRE	0.15616	0.051434	0.00239648
WHR	6480_1_CANT1_CANT1	Sex-combined	150		Weighted mode	0.215025	0.156954	0.172753
WHR	6485_59_IGLL1_IGLL1	Sex-combined	259	22	MR Egger	0.0316517	0.0935177	0.735296	0.0167782	0.0128277	0.205722
WHR	6485_59_IGLL1_IGLL1	Sex-combined	259	22	Weighted median	0.013483	0.0571273	0.81342	0.00947718	0.00499891	0.05798
WHR	6485_59_IGLL1_IGLL1	Sex-combined	259	22	IVW-MRE	-0.0602316	0.0363827	0.0978227	0.000187286	0.00821144	0.981803
WHR	6485_59_IGLL1_IGLL1	Sex-combined	259	22	Weighted mode	0.0829931	0.094101	0.378621	0.0107384	0.00493986	0.041301
WHR	6491_59_KLK15_kallikrein_15	Sex-combined	259		MR Egger	0.151831	0.0854636	0.076824
WHR	6491_59_KLK15_kallikrein_15	Sex-combined	259		Weighted median	0.148969	0.0545278	0.00629536
WHR	6491_59_KLK15_kallikrein_15	Sex-combined	259	2	IVW-MRE	0.113781	0.033134	0.00059483	0.0453833	0.0278615	0.103336
WHR	6491_59_KLK15_kallikrein_15	Sex-combined	259		Weighted mode	0.159391	0.0897332	0.0768657
WHR	6493_9_CPZ_CBPZ	Sex-combined	259		MR Egger	0.07762	0.0909332	0.394125
WHR	6493_9_CPZ_CBPZ	Sex-combined	259		Weighted median	0.0565398	0.0566486	0.318241
WHR	6493_9_CPZ_CBPZ	Sex-combined	259	2	IVW-MRE	0.124856	0.0350172	0.000363084	-0.0577055	0.0337544	0.0873456
WHR	6493_9_CPZ_CBPZ	Sex-combined	259		Weighted mode	0.0179483	0.0871156	0.836932
WHR	6494_60_SPACA5_sperm_acrosome_associated_5	Sex-combined	259		MR Egger	0.0929876	0.087012	0.286219
WHR	6494_60_SPACA5_sperm_acrosome_associated_5	Sex-combined	259		Weighted median	0.146862	0.0598028	0.0140583
WHR	6494_60_SPACA5_sperm_acrosome_associated_5	Sex-combined	259	2	IVW-MRE	0.161572	0.0337081	1.6407e-06	-0.0546912	0.0660122	0.407387
WHR	6494_60_SPACA5_sperm_acrosome_associated_5	Sex-combined	259		Weighted mode	0.17512	0.0761622	0.0222872
WHR	6495_14_EDN1_Endothelin_1	Sex-combined	259		MR Egger	0.0609482	0.0842514	0.470086
WHR	6495_14_EDN1_Endothelin_1	Sex-combined	259		Weighted median	0.116862	0.0618784	0.0589476
WHR	6495_14_EDN1_Endothelin_1	Sex-combined	259		IVW-MRE	0.126542	0.0327146	0.000109704
WHR	6495_14_EDN1_Endothelin_1	Sex-combined	259		Weighted mode	0.0956685	0.0889779	0.283292
WHR	6496_60_DLK1_DLK1	Sex-combined	259	9	MR Egger	0.311346	0.0996032	0.00197648	-0.0156222	0.0153199	0.341798
WHR	6496_60_DLK1_DLK1	Sex-combined	259	9	Weighted median	0.206639	0.0550885	0.000176097	-0.00828219	0.00512694	0.106218
WHR	6496_60_DLK1_DLK1	Sex-combined	259	9	IVW-MRE	0.147058	0.0387359	0.00014679	-0.00569084	0.0100478	0.571137
WHR	6496_60_DLK1_DLK1	Sex-combined	259	9	Weighted mode	0.316811	0.093813	0.000845742	-0.00782984	0.0050311	0.158252
WHR	6497_10_RS1_XLRS1	Sex-combined	259		MR Egger	0.144242	0.086874	0.0980607
WHR	6497_10_RS1_XLRS1	Sex-combined	259		Weighted median	0.158378	0.0592058	0.00747207
WHR	6497_10_RS1_XLRS1	Sex-combined	259	2	IVW-MRE	0.142394	0.0336222	2.28422e-05	-0.0467187	0.0450193	0.299387
WHR	6497_10_RS1_XLRS1	Sex-combined	259		Weighted mode	0.19044	0.0906078	0.0365402
WHR	6504_65_LOXL2_Lysyl_oxidase_like_protein_2	Sex-combined	259		MR Egger	0.0762772	0.0863718	0.377993
WHR	6504_65_LOXL2_Lysyl_oxidase_like_protein_2	Sex-combined	259		Weighted median	0.0920982	0.0623676	0.139757
WHR	6504_65_LOXL2_Lysyl_oxidase_like_protein_2	Sex-combined	259		IVW-MRE	0.0902609	0.0335236	0.00709275
WHR	6504_65_LOXL2_Lysyl_oxidase_like_protein_2	Sex-combined	259		Weighted mode	0.0995384	0.0938339	0.289776
WHR	6506_54_TMED10_TMEDA	Sex-combined	259	8	MR Egger	-0.117123	0.0938737	0.213287	0.00674951	0.0109014	0.558582
WHR	6506_54_TMED10_TMEDA	Sex-combined	259	8	Weighted median	0.00638845	0.0565201	0.910007	0.0033643	0.00438381	0.442822
WHR	6506_54_TMED10_TMEDA	Sex-combined	259	8	IVW-MRE	0.0179392	0.0365041	0.623123	0.00119944	0.0069283	0.862556
WHR	6506_54_TMED10_TMEDA	Sex-combined	259	8	Weighted mode	-0.0170114	0.104375	0.870659	0.0037491	0.00458304	0.440289
WHR	6507_16_NCAM2_NCAM2	Sex-combined	259	8	MR Egger	-0.140074	0.108365	0.197306	-0.00850071	0.0352427	0.817428
WHR	6507_16_NCAM2_NCAM2	Sex-combined	259	8	Weighted median	-0.184257	0.0575315	0.00136138	-0.00635903	0.00956984	0.506379
WHR	6507_16_NCAM2_NCAM2	Sex-combined	259	8	IVW-MRE	-0.19137	0.0392179	1.06273e-06	-0.0115111	0.013633	0.398472
WHR	6507_16_NCAM2_NCAM2	Sex-combined	259	8	Weighted mode	-0.0833044	0.137293	0.544543	-0.0155662	0.00978252	0.155584
WHR	6508_68_SCGB1D2_SG1D2	Sex-combined	259		MR Egger	0.138206	0.0866897	0.112108
WHR	6508_68_SCGB1D2_SG1D2	Sex-combined	259		Weighted median	0.142266	0.063255	0.0245072
WHR	6508_68_SCGB1D2_SG1D2	Sex-combined	259		IVW-MRE	0.120525	0.0336436	0.000340463
WHR	6508_68_SCGB1D2_SG1D2	Sex-combined	259		Weighted mode	0.178923	0.0921948	0.0533826
WHR	6510_56_RNF128_RN128	Sex-combined	259	3	MR Egger	0.0819911	0.0913028	0.370019	-0.0586432	0.0743221	0.574723
WHR	6510_56_RNF128_RN128	Sex-combined	259	3	Weighted median	0.100121	0.0601628	0.0960794	-0.0290348	0.0128413	0.0237565
WHR	6510_56_RNF128_RN128	Sex-combined	259	3	IVW-MRE	0.146996	0.0352878	3.10481e-05	-0.0197896	0.025843	0.443817
WHR	6510_56_RNF128_RN128	Sex-combined	259	3	Weighted mode	0.100231	0.0935783	0.285129	-0.0368129	0.0121669	0.0940734
WHR	6511_17_FAM19A4_F19A4	Sex-combined	259		MR Egger	0.0709068	0.0857325	0.408965
WHR	6511_17_FAM19A4_F19A4	Sex-combined	259		Weighted median	0.13201	0.0613202	0.0313341
WHR	6511_17_FAM19A4_F19A4	Sex-combined	259	2	IVW-MRE	0.124154	0.0332643	0.000189711	-0.0589601	0.0409678	0.150099
WHR	6511_17_FAM19A4_F19A4	Sex-combined	259		Weighted mode	0.0932571	0.0858579	0.278413
WHR	6517_14_GDF10_BMP_3b	Sex-combined	259		MR Egger	0.00448122	0.086684	0.958811
WHR	6517_14_GDF10_BMP_3b	Sex-combined	259		Weighted median	0.063579	0.0604049	0.292548
WHR	6517_14_GDF10_BMP_3b	Sex-combined	259	2	IVW-MRE	0.102413	0.0337176	0.00238657	-0.0583112	0.0119226	1.00427e-06
WHR	6517_14_GDF10_BMP_3b	Sex-combined	259		Weighted mode	0.04744	0.0894424	0.596293
WHR	6518_85_GHRL_ghrelin	Sex-combined	259		MR Egger	0.102396	0.0843309	0.225779
WHR	6518_85_GHRL_ghrelin	Sex-combined	259		Weighted median	0.0587302	0.0560678	0.294876
WHR	6518_85_GHRL_ghrelin	Sex-combined	259		IVW-MRE	0.0216778	0.0325768	0.505771
WHR	6518_85_GHRL_ghrelin	Sex-combined	259		Weighted mode	0.116818	0.103855	0.261714
WHR	6520_87_MGP_MGP	Sex-combined	259	8	MR Egger	0.0289556	0.0901998	0.748459	-0.0214588	0.0204333	0.33408
WHR	6520_87_MGP_MGP	Sex-combined	259	8	Weighted median	0.0499107	0.0561371	0.373957	-0.00153706	0.0084738	0.856062
WHR	6520_87_MGP_MGP	Sex-combined	259	8	IVW-MRE	0.143204	0.0352815	4.9304e-05	-0.00777813	0.0117023	0.506263
WHR	6520_87_MGP_MGP	Sex-combined	259	8	Weighted mode	0.0139148	0.0991582	0.88851	0.00619423	0.00924715	0.524425
WHR	6521_35_NPTX2_NPTX2	Sex-combined	259	6	MR Egger	0.406607	0.10995	0.000265578	0.00328684	0.0207717	0.881938
WHR	6521_35_NPTX2_NPTX2	Sex-combined	259	6	Weighted median	0.217623	0.060417	0.000315751	0.0228191	0.00935549	0.0147234
WHR	6521_35_NPTX2_NPTX2	Sex-combined	259	6	IVW-MRE	0.271524	0.0427779	2.19134e-10	0.0246762	0.0065885	0.000180147
WHR	6521_35_NPTX2_NPTX2	Sex-combined	259	6	Weighted mode	0.196078	0.0953652	0.0407815	0.0183125	0.0115685	0.174276
WHR	6525_17_DUSP13_DUSP13	Sex-combined	259	7	MR Egger	0.126276	0.0858542	0.142564	-0.00483472	0.0204166	0.822205
WHR	6525_17_DUSP13_DUSP13	Sex-combined	259	7	Weighted median	0.0650932	0.060636	0.283043	-0.00866434	0.00880297	0.324991
WHR	6525_17_DUSP13_DUSP13	Sex-combined	259	7	IVW-MRE	0.02186	0.0333666	0.512374	-0.0162814	0.0125468	0.194405
WHR	6525_17_DUSP13_DUSP13	Sex-combined	259	7	Weighted mode	0.0558825	0.0801478	0.486278	-0.0109262	0.00948946	0.293373
WHR	6526_77_OBP2A_OBP2A	Sex-combined	259		MR Egger	0.0559105	0.0868375	0.520246
WHR	6526_77_OBP2A_OBP2A	Sex-combined	259		Weighted median	0.105798	0.059671	0.0762246
WHR	6526_77_OBP2A_OBP2A	Sex-combined	259		IVW-MRE	0.116508	0.0336472	0.00053492
WHR	6526_77_OBP2A_OBP2A	Sex-combined	259		Weighted mode	0.0924828	0.0848833	0.276938
WHR	6527_1_TRIL_TRIL	Sex-combined	259	9	MR Egger	-0.00704495	0.0951479	0.941035	-0.0400385	0.0276155	0.19038
WHR	6527_1_TRIL_TRIL	Sex-combined	259	9	Weighted median	0.0702676	0.0608978	0.248557	-0.0126397	0.00956419	0.186314
WHR	6527_1_TRIL_TRIL	Sex-combined	259	9	IVW-MRE	0.0733192	0.0368773	0.0467904	-0.00449758	0.0125346	0.719735
WHR	6527_1_TRIL_TRIL	Sex-combined	259	9	Weighted mode	0.0288066	0.0866347	0.739777	-0.0167436	0.00840587	0.0815344
WHR	6528_95_EXTL2_EXTL2	Sex-combined	259	6	MR Egger	0.0169201	0.0925682	0.855111	-0.0589192	0.0382497	0.198313
WHR	6528_95_EXTL2_EXTL2	Sex-combined	259	6	Weighted median	0.146414	0.059589	0.0140081	-0.0308663	0.0100529	0.00213792
WHR	6528_95_EXTL2_EXTL2	Sex-combined	259	6	IVW-MRE	0.143139	0.0359762	6.92907e-05	-0.0196819	0.0153042	0.198427
WHR	6528_95_EXTL2_EXTL2	Sex-combined	259	6	Weighted mode	0.125683	0.0859047	0.144671	-0.0298304	0.00933544	0.024119
WHR	6530_63_PROL1_PROL1	Sex-combined	259	3	MR Egger	0.102265	0.0861863	0.2365	2.03114	0.336816	0.104616
WHR	6530_63_PROL1_PROL1	Sex-combined	259	3	Weighted median	0.2	0.0593399	0.000750559	0.0602625	0.0309276	0.0513552
WHR	6530_63_PROL1_PROL1	Sex-combined	259	3	IVW-MRE	0.161981	0.0334147	1.24973e-06	-0.0259095	0.10118	0.797894
WHR	6530_63_PROL1_PROL1	Sex-combined	259	3	Weighted mode	0.205527	0.0914692	0.0254888	0.0639098	0.0298618	0.165694
WHR	6531_29_FAM162A_F162A	Sex-combined	259		MR Egger	0.0958425	0.0865446	0.269141
WHR	6531_29_FAM162A_F162A	Sex-combined	259		Weighted median	0.116294	0.0663059	0.0794484
WHR	6531_29_FAM162A_F162A	Sex-combined	259		IVW-MRE	0.0964478	0.0334739	0.00396063
WHR	6531_29_FAM162A_F162A	Sex-combined	259		Weighted mode	0.149309	0.0952227	0.118107
WHR	6533_20_DNASE2B_DNS2B	Sex-combined	259		MR Egger	0.090949	0.0826674	0.272284
WHR	6533_20_DNASE2B_DNS2B	Sex-combined	259		Weighted median	0.110053	0.054142	0.0420857
WHR	6533_20_DNASE2B_DNS2B	Sex-combined	259	2	IVW-MRE	0.113597	0.0303024	0.000177689	-0.00630338	0.0974992	0.948452
WHR	6533_20_DNASE2B_DNS2B	Sex-combined	259		Weighted mode	0.117545	0.0887733	0.18664
WHR	6536_54_PLBD2_LAML2	Sex-combined	259	3	MR Egger	0.0730343	0.0899463	0.417557	-0.110968	0.0994415	0.465161
WHR	6536_54_PLBD2_LAML2	Sex-combined	259	3	Weighted median	0.146408	0.0631516	0.0204298	-0.0270437	0.0135247	0.0455454
WHR	6536_54_PLBD2_LAML2	Sex-combined	259	3	IVW-MRE	0.133204	0.0348603	0.000132865	-0.0242657	0.0276784	0.380649
WHR	6536_54_PLBD2_LAML2	Sex-combined	259	3	Weighted mode	0.115356	0.0957447	0.229373	-0.0419656	0.0151731	0.109642
WHR	6538_90_KIAA2013_K2013	Sex-combined	259	7	MR Egger	-0.0524377	0.0841711	0.533844	0.00784651	0.0075098	0.343958
WHR	6538_90_KIAA2013_K2013	Sex-combined	259	7	Weighted median	0.0627376	0.061744	0.309586	0.00550115	0.00398372	0.167307
WHR	6538_90_KIAA2013_K2013	Sex-combined	259	7	IVW-MRE	0.118051	0.0328097	0.000320593	0.00354235	0.00536157	0.50881
WHR	6538_90_KIAA2013_K2013	Sex-combined	259	7	Weighted mode	0.0818674	0.0878524	0.352272	0.00543415	0.00385987	0.208816
WHR	6543_182_PRLH_PRRP	Sex-combined	259	4	MR Egger	0.174842	0.0935091	0.0626501	-0.105827	0.202028	0.652661
WHR	6543_182_PRLH_PRRP	Sex-combined	259	4	Weighted median	0.185767	0.0617549	0.00262865	-0.0184538	0.0254252	0.467958
WHR	6543_182_PRLH_PRRP	Sex-combined	259	4	IVW-MRE	0.191887	0.0362392	1.1901e-07	-0.00977349	0.0425145	0.81818
WHR	6543_182_PRLH_PRRP	Sex-combined	259	4	Weighted mode	0.135116	0.0955709	0.158634	-0.041118	0.0243093	0.189329
WHR	6544_33_NELL1_NELL1	Sex-combined	259	25	MR Egger	0.169774	0.101128	0.0944067	0.0113172	0.00711343	0.125271
WHR	6544_33_NELL1_NELL1	Sex-combined	259	25	Weighted median	0.0370691	0.061837	0.548863	0.00345826	0.00574401	0.547132
WHR	6544_33_NELL1_NELL1	Sex-combined	259	25	IVW-MRE	-0.0239245	0.0391595	0.541233	0.00149304	0.00521804	0.774778
WHR	6544_33_NELL1_NELL1	Sex-combined	259	25	Weighted mode	0.0682051	0.0938668	0.46812	0.00569874	0.00504737	0.270036
WHR	6545_58_PRNP_PRIO	Sex-combined	259	4	MR Egger	0.0410405	0.0877463	0.640383	-0.120316	0.0553077	0.161592
WHR	6545_58_PRNP_PRIO	Sex-combined	259	4	Weighted median	0.140359	0.0594532	0.0182339	-0.034109	0.0119651	0.00436204
WHR	6545_58_PRNP_PRIO	Sex-combined	259	4	IVW-MRE	0.121656	0.034065	0.000355215	-0.0168154	0.0224534	0.453915
WHR	6545_58_PRNP_PRIO	Sex-combined	259	4	Weighted mode	0.111638	0.0916303	0.224204	-0.038303	0.0119206	0.0488374
WHR	6547_83_TMPRSS11D_TM11D	Sex-combined	259	3	MR Egger	0.14526	0.109623	0.18632	0.0428791	0.0393221	0.472469
WHR	6547_83_TMPRSS11D_TM11D	Sex-combined	259	3	Weighted median	0.142423	0.0600448	0.0176947	0.0117272	0.00797337	0.141348
WHR	6547_83_TMPRSS11D_TM11D	Sex-combined	259	3	IVW-MRE	0.185339	0.042406	1.23919e-05	0.00744394	0.0198276	0.707339
WHR	6547_83_TMPRSS11D_TM11D	Sex-combined	259	3	Weighted mode	0.100488	0.0778064	0.19768	0.0163385	0.00813061	0.182216
WHR	6549_60_VSTM2L_VTM2L	Sex-combined	259		MR Egger	0.10461	0.0877026	0.234055
WHR	6549_60_VSTM2L_VTM2L	Sex-combined	259		Weighted median	0.136805	0.0604615	0.0236555
WHR	6549_60_VSTM2L_VTM2L	Sex-combined	259		IVW-MRE	0.114808	0.0339683	0.000725213
WHR	6549_60_VSTM2L_VTM2L	Sex-combined	259		Weighted mode	0.0769964	0.093978	0.41337
WHR	6550_4_ICAM4_ICAM4	Sex-combined	259	20	MR Egger	-0.0147985	0.09129	0.871351	-0.00900502	0.0124721	0.47956
WHR	6550_4_ICAM4_ICAM4	Sex-combined	259	20	Weighted median	-0.0459503	0.0606133	0.448398	-0.0069415	0.00623322	0.265438
WHR	6550_4_ICAM4_ICAM4	Sex-combined	259	20	IVW-MRE	-0.0322498	0.0351982	0.359544	-0.00189666	0.00725737	0.793828
WHR	6550_4_ICAM4_ICAM4	Sex-combined	259	20	Weighted mode	-0.0281112	0.0906481	0.756725	-0.00972688	0.00634658	0.141853
WHR	6551_94_SERPINA12_Vaspin	Sex-combined	259	13	MR Egger	0.229316	0.0875211	0.00931276	0.00460908	0.00797357	0.574876
WHR	6551_94_SERPINA12_Vaspin	Sex-combined	259	13	Weighted median	0.134973	0.0620337	0.0295706	0.00454077	0.00401887	0.258534
WHR	6551_94_SERPINA12_Vaspin	Sex-combined	259	13	IVW-MRE	0.119479	0.034025	0.000445598	0.00288909	0.00485471	0.55177
WHR	6551_94_SERPINA12_Vaspin	Sex-combined	259	13	Weighted mode	0.118174	0.0881879	0.181416	0.00506195	0.00344359	0.167298
WHR	6553_68_CFAP45_CCD19	Sex-combined	259	3	MR Egger	0.0221523	0.0859606	0.796842	-0.390839	0.541856	0.602191
WHR	6553_68_CFAP45_CCD19	Sex-combined	259	3	Weighted median	0.0852764	0.0556047	0.125123	-0.0605562	0.0229294	0.00826638
WHR	6553_68_CFAP45_CCD19	Sex-combined	259	3	IVW-MRE	0.125591	0.0335381	0.00018059	0.011593	0.118742	0.922225
WHR	6553_68_CFAP45_CCD19	Sex-combined	259	3	Weighted mode	0.0735044	0.0930109	0.430092	-0.0661259	0.0227115	0.100495
WHR	6555_58_STOML2_Stomatin_like_protein_2	Sex-combined	259	7	MR Egger	0.22447	0.0928589	0.0163316	0.0153215	0.00911437	0.153588
WHR	6555_58_STOML2_Stomatin_like_protein_2	Sex-combined	259	7	Weighted median	0.191829	0.0615581	0.00183186	0.00583496	0.00560479	0.297845
WHR	6555_58_STOML2_Stomatin_like_protein_2	Sex-combined	259	7	IVW-MRE	0.18193	0.036045	4.48064e-07	0.00239146	0.00731646	0.743773
WHR	6555_58_STOML2_Stomatin_like_protein_2	Sex-combined	259	7	Weighted mode	0.20412	0.0922403	0.0277792	0.00593368	0.00528086	0.304111
WHR	6556_5_ENPP5_ENPP5	Sex-combined	259	20	MR Egger	0.0651244	0.109632	0.553015	-0.0217833	0.0104368	0.0513636
WHR	6556_5_ENPP5_ENPP5	Sex-combined	259	20	Weighted median	-0.102317	0.0502914	0.0419022	-0.000264406	0.00581503	0.963733
WHR	6556_5_ENPP5_ENPP5	Sex-combined	259	20	IVW-MRE	-0.04401	0.0408106	0.280856	-0.0031703	0.00728024	0.663224
WHR	6556_5_ENPP5_ENPP5	Sex-combined	259	20	Weighted mode	-0.279222	0.144291	0.0540667	-0.00406812	0.00529941	0.452127
WHR	6557_50_LRRC15_LRC15	Sex-combined	259	11	MR Egger	-0.113061	0.093164	0.226028	0.0107654	0.00875966	0.250245
WHR	6557_50_LRRC15_LRC15	Sex-combined	259	11	Weighted median	-0.150573	0.057076	0.00833674	0.00691341	0.00629959	0.27245
WHR	6557_50_LRRC15_LRC15	Sex-combined	259	11	IVW-MRE	-0.161046	0.0360786	8.05396e-06	0.00561086	0.00595877	0.346391
WHR	6557_50_LRRC15_LRC15	Sex-combined	259	11	Weighted mode	-0.0811625	0.11915	0.496368	0.00780713	0.00699412	0.290422
WHR	6558_5_COLEC10_COL10	Sex-combined	259	9	MR Egger	0.10728	0.0917775	0.243522	-0.0662792	0.0521113	0.24404
WHR	6558_5_COLEC10_COL10	Sex-combined	259	9	Weighted median	0.115317	0.0606252	0.0571532	0.0103457	0.0108986	0.342485
WHR	6558_5_COLEC10_COL10	Sex-combined	259	9	IVW-MRE	0.128823	0.0355607	0.000291616	-7.50708e-05	0.0113544	0.994725
WHR	6558_5_COLEC10_COL10	Sex-combined	259	9	Weighted mode	0.116399	0.0983968	0.237916	0.0158673	0.0144593	0.304405
WHR	6570_1_COL13A1_CODA1	Sex-combined	259	4	MR Egger	0.105365	0.0932952	0.259795	0.0537649	0.0699449	0.522448
WHR	6570_1_COL13A1_CODA1	Sex-combined	259	4	Weighted median	0.117334	0.0627752	0.0616059	-0.00810653	0.0142754	0.570125
WHR	6570_1_COL13A1_CODA1	Sex-combined	259	4	IVW-MRE	0.117486	0.0361124	0.00114054	-0.00799554	0.00678406	0.238567
WHR	6570_1_COL13A1_CODA1	Sex-combined	259	4	Weighted mode	0.0779881	0.09352	0.405098	-0.0151235	0.0152778	0.395199
WHR	6571_75_C17orf78_CQ078	Sex-combined	259		MR Egger	0.0849058	0.0834899	0.31013
WHR	6571_75_C17orf78_CQ078	Sex-combined	259		Weighted median	0.108022	0.059526	0.0695706
WHR	6571_75_C17orf78_CQ078	Sex-combined	259		IVW-MRE	0.118003	0.0321733	0.000244711
WHR	6571_75_C17orf78_CQ078	Sex-combined	259		Weighted mode	0.0735615	0.0883649	0.405911
WHR	6572_10_LRRTM4_LRRT4	Sex-combined	259	5	MR Egger	0.0308337	0.0865343	0.721895	-0.0013306	0.0128674	0.924164
WHR	6572_10_LRRTM4_LRRT4	Sex-combined	259	5	Weighted median	0.132545	0.061908	0.0322744	0.000102928	0.00600284	0.98632
WHR	6572_10_LRRTM4_LRRT4	Sex-combined	259	5	IVW-MRE	0.148597	0.0335736	9.59929e-06	-0.00135753	0.0076348	0.858874
WHR	6572_10_LRRTM4_LRRT4	Sex-combined	259	5	Weighted mode	0.142071	0.0851046	0.0962572	0.000555421	0.00622325	0.933174
WHR	6574_11_FAIM3_FAIM3	Sex-combined	259	15	MR Egger	-0.0484155	0.103721	0.641049	0.00740177	0.0360128	0.84034
WHR	6574_11_FAIM3_FAIM3	Sex-combined	259	15	Weighted median	-0.0717156	0.0630839	0.255609	-0.00307393	0.0133022	0.817249
WHR	6574_11_FAIM3_FAIM3	Sex-combined	259	15	IVW-MRE	0.0288055	0.040184	0.473472	0.000371073	0.0134687	0.97802
WHR	6574_11_FAIM3_FAIM3	Sex-combined	259	15	Weighted mode	-0.0871389	0.0957783	0.363778	-0.0120106	0.0181566	0.51903
WHR	6576_1_ART4_ART4	Sex-combined	259	11	MR Egger	0.194608	0.122012	0.111942	-0.0035349	0.0089658	0.702565
WHR	6576_1_ART4_ART4	Sex-combined	259	11	Weighted median	0.113419	0.0520304	0.0292683	-0.000580468	0.00360032	0.871915
WHR	6576_1_ART4_ART4	Sex-combined	259	11	IVW-MRE	0.156266	0.0471522	0.000919444	-0.00284684	0.0056479	0.614224
WHR	6576_1_ART4_ART4	Sex-combined	259	11	Weighted mode	0.076784	0.0827225	0.354165	0.000927069	0.0033537	0.787846
WHR	6577_64_LAMA4_LAMA4	Sex-combined	259	4	MR Egger	0.0676818	0.0907592	0.456512	-0.150098	0.146233	0.41261
WHR	6577_64_LAMA4_LAMA4	Sex-combined	259	4	Weighted median	0.15218	0.0606028	0.0120352	-0.0669965	0.0249994	0.00736384
WHR	6577_64_LAMA4_LAMA4	Sex-combined	259	4	IVW-MRE	0.158412	0.0352004	6.78629e-06	-0.0408357	0.0278544	0.142637
WHR	6577_64_LAMA4_LAMA4	Sex-combined	259	4	Weighted mode	0.12195	0.0902795	0.17794	-0.0777822	0.0340508	0.106513
WHR	6578_29_TNMD_TNMD	Sex-combined	259		MR Egger	0.0258906	0.0871607	0.766673
WHR	6578_29_TNMD_TNMD	Sex-combined	259		Weighted median	0.120089	0.0596464	0.0440786
WHR	6578_29_TNMD_TNMD	Sex-combined	259	2	IVW-MRE	0.113929	0.0337816	0.000744849	0.0469646	0.00566158	1.08301e-16
WHR	6578_29_TNMD_TNMD	Sex-combined	259		Weighted mode	0.11041	0.0926619	0.234536
WHR	6580_29_PZP_Pregnancy_zone_protein	Sex-combined	259	19	MR Egger	0.0195639	0.106602	0.854533	-0.0476521	0.0227997	0.0519517
WHR	6580_29_PZP_Pregnancy_zone_protein	Sex-combined	259	19	Weighted median	-0.000509818	0.0538048	0.99244	0.00324061	0.0116744	0.781332
WHR	6580_29_PZP_Pregnancy_zone_protein	Sex-combined	259	19	IVW-MRE	0.0517222	0.0412834	0.210257	0.0223065	0.0180403	0.216282
WHR	6580_29_PZP_Pregnancy_zone_protein	Sex-combined	259	19	Weighted mode	-0.14723	0.106383	0.167566	-0.00504449	0.0149346	0.739441
WHR	6584_1_HRC_SRCH	Sex-combined	259		MR Egger	0.0496556	0.0829215	0.549816
WHR	6584_1_HRC_SRCH	Sex-combined	259		Weighted median	0.0806835	0.0592044	0.172947
WHR	6584_1_HRC_SRCH	Sex-combined	259		IVW-MRE	0.0885546	0.0309528	0.00422361
WHR	6584_1_HRC_SRCH	Sex-combined	259		Weighted mode	0.0988658	0.0865984	0.254655
WHR	6586_19_ADAM11_ADA11	Sex-combined	259	9	MR Egger	0.301116	0.102155	0.00349642	0.00414018	0.0614334	0.948153
WHR	6586_19_ADAM11_ADA11	Sex-combined	259	9	Weighted median	0.162827	0.0625797	0.00927026	-0.0135489	0.00917133	0.139593
WHR	6586_19_ADAM11_ADA11	Sex-combined	259	9	IVW-MRE	0.164559	0.0397505	3.47625e-05	0.0123998	0.0332961	0.709587
WHR	6586_19_ADAM11_ADA11	Sex-combined	259	9	Weighted mode	0.126809	0.0893282	0.156935	-0.0137949	0.00957137	0.18748
WHR	6587_6_LRFN5_LRFN5	Sex-combined	259	6	MR Egger	0.00487209	0.0935187	0.958491	-0.0588816	0.0229287	0.0621077
WHR	6587_6_LRFN5_LRFN5	Sex-combined	259	6	Weighted median	0.10583	0.0656023	0.106701	-0.0203433	0.0107632	0.0587468
WHR	6587_6_LRFN5_LRFN5	Sex-combined	259	6	IVW-MRE	0.119222	0.0363111	0.00102581	-0.00630776	0.0146504	0.666794
WHR	6587_6_LRFN5_LRFN5	Sex-combined	259	6	Weighted mode	0.0344822	0.0938064	0.713481	-0.0275523	0.00961469	0.0351733
WHR	6593_5_GALNT3_GALT3	Sex-combined	259		MR Egger	0.090312	0.0843198	0.285145
WHR	6593_5_GALNT3_GALT3	Sex-combined	259		Weighted median	0.125926	0.0560847	0.0247499
WHR	6593_5_GALNT3_GALT3	Sex-combined	259		IVW-MRE	0.123553	0.0326823	0.000156552
WHR	6593_5_GALNT3_GALT3	Sex-combined	259		Weighted mode	0.0996646	0.0930816	0.285295
WHR	6594_64_SAYSD1_SMDC1	Sex-combined	259	3	MR Egger	0.0805868	0.0865344	0.352589	-0.101632	0.0344655	0.208143
WHR	6594_64_SAYSD1_SMDC1	Sex-combined	259	3	Weighted median	0.125103	0.0606563	0.0391615	-0.0473907	0.0140088	0.000717186
WHR	6594_64_SAYSD1_SMDC1	Sex-combined	259	3	IVW-MRE	0.136113	0.0335595	4.99481e-05	-0.0401013	0.0181757	0.0273624
WHR	6594_64_SAYSD1_SMDC1	Sex-combined	259	3	Weighted mode	0.172609	0.088962	0.0534387	-0.0499849	0.0158804	0.0878398
WHR	6597_24_FAM174A_TM157	Sex-combined	259	12	MR Egger	0.150296	0.0872782	0.086266	-0.00060156	0.00838864	0.944246
WHR	6597_24_FAM174A_TM157	Sex-combined	259	12	Weighted median	0.146965	0.0526254	0.00522772	-0.00424142	0.00483083	0.379949
WHR	6597_24_FAM174A_TM157	Sex-combined	259	12	IVW-MRE	0.107465	0.033743	0.00144841	-0.00933344	0.00630355	0.138696
WHR	6597_24_FAM174A_TM157	Sex-combined	259	12	Weighted mode	0.18829	0.0931538	0.0442835	-0.00399441	0.00502863	0.443801
WHR	6599_5_APCDD1_APCD1	Sex-combined	259		MR Egger	0.0811378	0.094124	0.389474
WHR	6599_5_APCDD1_APCD1	Sex-combined	259		Weighted median	0.187535	0.0609326	0.00208569
WHR	6599_5_APCDD1_APCD1	Sex-combined	259	2	IVW-MRE	0.132702	0.036472	0.000274281	0.0169868	0.14035	0.903665
WHR	6599_5_APCDD1_APCD1	Sex-combined	259		Weighted mode	0.202806	0.0924368	0.0291277
WHR	6600_70_RELL2_RELL2	Sex-combined	259	4	MR Egger	0.0729909	0.0876595	0.405807	-0.150149	0.058114	0.122808
WHR	6600_70_RELL2_RELL2	Sex-combined	259	4	Weighted median	0.148715	0.0618615	0.0162169	-0.03809	0.0129314	0.00322393
WHR	6600_70_RELL2_RELL2	Sex-combined	259	4	IVW-MRE	0.133901	0.0340424	8.37728e-05	-0.0208737	0.023886	0.382177
WHR	6600_70_RELL2_RELL2	Sex-combined	259	4	Weighted mode	0.173856	0.0896582	0.0535804	-0.0407542	0.0126979	0.0489738
WHR	6603_18_KAL1_KALM	Sex-combined	259	4	MR Egger	0.111724	0.0855537	0.192756	-0.00082903	0.00706027	0.917255
WHR	6603_18_KAL1_KALM	Sex-combined	259	4	Weighted median	0.0967123	0.0550333	0.0788597	-0.0040171	0.00472844	0.395569
WHR	6603_18_KAL1_KALM	Sex-combined	259	4	IVW-MRE	0.0492798	0.0319632	0.123131	-0.00444773	0.00217092	0.0404839
WHR	6603_18_KAL1_KALM	Sex-combined	259	4	Weighted mode	0.137173	0.0848986	0.107375	-0.00311462	0.00507013	0.582459
WHR	6604_59_NDNF_CD031	Sex-combined	259	4	MR Egger	0.0924619	0.0877562	0.293045	-0.0921308	0.0712342	0.32513
WHR	6604_59_NDNF_CD031	Sex-combined	259	4	Weighted median	0.134679	0.0624162	0.0309469	-0.0376637	0.0145204	0.009491
WHR	6604_59_NDNF_CD031	Sex-combined	259	4	IVW-MRE	0.127807	0.0339042	0.000163466	-0.0247763	0.022117	0.262612
WHR	6604_59_NDNF_CD031	Sex-combined	259	4	Weighted mode	0.135764	0.0937787	0.148913	-0.0429698	0.0139528	0.0541508
WHR	6605_17_IGFALS_IGFALS	Sex-combined	259	9	MR Egger	0.168101	0.105194	0.111268	-0.0381213	0.0214979	0.119466
WHR	6605_17_IGFALS_IGFALS	Sex-combined	259	9	Weighted median	0.121616	0.0596965	0.0416259	-0.0238128	0.0104418	0.0225765
WHR	6605_17_IGFALS_IGFALS	Sex-combined	259	9	IVW-MRE	0.0850861	0.0408028	0.0370419	-0.00601768	0.0171918	0.726315
WHR	6605_17_IGFALS_IGFALS	Sex-combined	259	9	Weighted mode	0.228298	0.109071	0.0373161	-0.0198941	0.00938494	0.0668467
WHR	6606_61_KISS1_KISS1	Sex-combined	259	17	MR Egger	-0.0391777	0.0867303	0.651852	0.00410304	0.00743935	0.589391
WHR	6606_61_KISS1_KISS1	Sex-combined	259	17	Weighted median	0.0256452	0.0571403	0.653568	0.00237943	0.0048643	0.624727
WHR	6606_61_KISS1_KISS1	Sex-combined	259	17	IVW-MRE	0.050532	0.0336782	0.133501	0.00337536	0.00380865	0.375491
WHR	6606_61_KISS1_KISS1	Sex-combined	259	17	Weighted mode	0.0222558	0.0797835	0.780505	-0.00296536	0.00491495	0.554743
WHR	6609_22_CNP_CN37	Sex-combined	259		MR Egger	0.0547567	0.0866836	0.528154
WHR	6609_22_CNP_CN37	Sex-combined	259		Weighted median	0.0295768	0.0629368	0.638395
WHR	6609_22_CNP_CN37	Sex-combined	259	2	IVW-MRE	0.0577344	0.0330357	0.0805269	0.0487118	0.0240176	0.0425428
WHR	6609_22_CNP_CN37	Sex-combined	259		Weighted mode	0.0301775	0.0929536	0.745708
WHR	6611_8_KDELC1_KDEL1	Sex-combined	259	5	MR Egger	-0.0163133	0.0917502	0.859019	-0.137349	0.0335669	0.0263891
WHR	6611_8_KDELC1_KDEL1	Sex-combined	259	5	Weighted median	0.0835016	0.0658596	0.204843	-0.0339092	0.0124127	0.00629886
WHR	6611_8_KDELC1_KDEL1	Sex-combined	259	5	IVW-MRE	0.105856	0.0357274	0.00304762	-0.0145373	0.0219948	0.508649
WHR	6611_8_KDELC1_KDEL1	Sex-combined	259	5	Weighted mode	0.0934148	0.105296	0.375819	-0.0376597	0.0125602	0.0400075
WHR	6612_90_BRICD5_CP079	Sex-combined	259	3	MR Egger	0.0427102	0.0842134	0.612473	-0.0963301	0.0925227	0.487167
WHR	6612_90_BRICD5_CP079	Sex-combined	259	3	Weighted median	0.0939677	0.0593696	0.113477	0.00507406	0.0155215	0.743739
WHR	6612_90_BRICD5_CP079	Sex-combined	259	3	IVW-MRE	0.120433	0.032659	0.000226399	0.00286968	0.0244974	0.906747
WHR	6612_90_BRICD5_CP079	Sex-combined	259	3	Weighted mode	0.132678	0.0872515	0.129576	0.00534368	0.020214	0.816256
WHR	6617_12_FCRL6_FCRL6	Sex-combined	259	7	MR Egger	0.0260204	0.0878149	0.767233	-0.0487189	0.0426139	0.304698
WHR	6617_12_FCRL6_FCRL6	Sex-combined	259	7	Weighted median	0.0438263	0.0625719	0.483669	0.0194052	0.0181266	0.284377
WHR	6617_12_FCRL6_FCRL6	Sex-combined	259	7	IVW-MRE	0.143688	0.0342235	2.68674e-05	0.00643838	0.0186664	0.730156
WHR	6617_12_FCRL6_FCRL6	Sex-combined	259	7	Weighted mode	-0.00868798	0.095359	0.927477	-0.0392887	0.0174116	0.0648616
WHR	6620_82_LINGO1_LIGO1	Sex-combined	259	12	MR Egger	0.00930601	0.0960482	0.92289	-0.094251	0.044784	0.0616023
WHR	6620_82_LINGO1_LIGO1	Sex-combined	259	12	Weighted median	-0.00290719	0.0573279	0.959555	0.00565412	0.0147766	0.701987
WHR	6620_82_LINGO1_LIGO1	Sex-combined	259	12	IVW-MRE	0.0684573	0.0372272	0.0659292	0.00477522	0.0160629	0.766251
WHR	6620_82_LINGO1_LIGO1	Sex-combined	259	12	Weighted mode	-0.0706226	0.0948633	0.457272	0.00261487	0.0245375	0.917052
WHR	6621_10_RLN2_REL2	Sex-combined	259	6	MR Egger	0.0432779	0.0915065	0.636651	-0.0891815	0.0498622	0.148199
WHR	6621_10_RLN2_REL2	Sex-combined	259	6	Weighted median	0.109839	0.061774	0.0753901	-0.02043	0.0127513	0.109113
WHR	6621_10_RLN2_REL2	Sex-combined	259	6	IVW-MRE	0.166409	0.0355384	2.83396e-06	-0.00406822	0.0199153	0.838138
WHR	6621_10_RLN2_REL2	Sex-combined	259	6	Weighted mode	0.123505	0.0911262	0.176503	-0.0251632	0.0121172	0.0924539
WHR	6622_90_APLN_APEL	Sex-combined	259	4	MR Egger	0.110027	0.0872398	0.20838	0.00125549	0.0327354	0.972891
WHR	6622_90_APLN_APEL	Sex-combined	259	4	Weighted median	0.17174	0.0571823	0.00266994	-0.0192822	0.0118045	0.102371
WHR	6622_90_APLN_APEL	Sex-combined	259	4	IVW-MRE	0.125172	0.0338407	0.000216579	-0.0308776	0.0162811	0.057889
WHR	6622_90_APLN_APEL	Sex-combined	259	4	Weighted mode	0.185124	0.0854106	0.0311146	-0.0176636	0.0114364	0.220167
WHR	6624_94_WNT11_WNT11	Sex-combined	259	3	MR Egger	0.0623523	0.0910183	0.493928	-0.112683	0.0912596	0.433369
WHR	6624_94_WNT11_WNT11	Sex-combined	259	3	Weighted median	0.106673	0.0615181	0.0829152	-0.0268554	0.0131947	0.0418192
WHR	6624_94_WNT11_WNT11	Sex-combined	259	3	IVW-MRE	0.138366	0.0353015	8.87188e-05	-0.0240059	0.0267548	0.369581
WHR	6624_94_WNT11_WNT11	Sex-combined	259	3	Weighted mode	0.106216	0.08785	0.227744	-0.0404511	0.0137691	0.0989633
WHR	6625_31_ATAD1_ATAD1	Sex-combined	259		MR Egger	0.0253734	0.0847346	0.764842
WHR	6625_31_ATAD1_ATAD1	Sex-combined	259		Weighted median	0.0641629	0.0581795	0.270096
WHR	6625_31_ATAD1_ATAD1	Sex-combined	259		IVW-MRE	0.0405249	0.0325023	0.21246
WHR	6625_31_ATAD1_ATAD1	Sex-combined	259		Weighted mode	0.0492747	0.0827277	0.551948
WHR	6626_81_CHST12_CHSTC	Sex-combined	259	9	MR Egger	0.0400011	0.0889812	0.653417	-0.0140664	0.0246297	0.585783
WHR	6626_81_CHST12_CHSTC	Sex-combined	259	9	Weighted median	0.113257	0.0601863	0.059866	-0.00871137	0.00897495	0.331732
WHR	6626_81_CHST12_CHSTC	Sex-combined	259	9	IVW-MRE	0.147502	0.0346365	2.05739e-05	-0.004041	0.0127054	0.750444
WHR	6626_81_CHST12_CHSTC	Sex-combined	259	9	Weighted mode	0.103856	0.100244	0.301159	-0.00516728	0.00818237	0.545322
WHR	6627_25_PNLIPRP1_LIPR1	Sex-combined	259	25	MR Egger	0.238696	0.112036	0.0340776	-0.00557722	0.0142087	0.698288
WHR	6627_25_PNLIPRP1_LIPR1	Sex-combined	259	25	Weighted median	0.152585	0.0555086	0.00598054	0.00486432	0.00604065	0.420667
WHR	6627_25_PNLIPRP1_LIPR1	Sex-combined	259	25	IVW-MRE	0.105807	0.0435178	0.0150427	0.0124216	0.00939926	0.186318
WHR	6627_25_PNLIPRP1_LIPR1	Sex-combined	259	25	Weighted mode	0.267886	0.101737	0.00897097	0.00585993	0.00573573	0.317134
WHR	6629_3_DEFB1_HBD_1	Sex-combined	259	14	MR Egger	0.384668	0.115006	0.000946424	0.00452607	0.0208023	0.831416
WHR	6629_3_DEFB1_HBD_1	Sex-combined	259	14	Weighted median	0.31068	0.0639953	1.2055e-06	0.00149159	0.00818546	0.855406
WHR	6629_3_DEFB1_HBD_1	Sex-combined	259	14	IVW-MRE	0.328565	0.0445203	1.58163e-13	0.00607939	0.00727258	0.403193
WHR	6629_3_DEFB1_HBD_1	Sex-combined	259	14	Weighted mode	0.277613	0.0974784	0.00475458	-0.00446805	0.0111815	0.695945
WHR	6631_17_COL9A1_CO9A1	Sex-combined	259		MR Egger	0.0818706	0.0854497	0.338906
WHR	6631_17_COL9A1_CO9A1	Sex-combined	259		Weighted median	0.12282	0.0612443	0.0449193
WHR	6631_17_COL9A1_CO9A1	Sex-combined	259	2	IVW-MRE	0.10041	0.0329922	0.00233889	-0.0837178	0.0351659	0.017282
WHR	6631_17_COL9A1_CO9A1	Sex-combined	259		Weighted mode	0.106716	0.0863053	0.2174
WHR	6633_43_UPK3BL_UPK3L	Sex-combined	259	8	MR Egger	-0.0905951	0.0989618	0.360811	-0.052535	0.0257555	0.0874734
WHR	6633_43_UPK3BL_UPK3L	Sex-combined	259	8	Weighted median	0.0192404	0.0605984	0.750859	-0.0201776	0.00942927	0.032364
WHR	6633_43_UPK3BL_UPK3L	Sex-combined	259	8	IVW-MRE	0.0837835	0.0379252	0.0271623	-0.00396376	0.0126962	0.754889
WHR	6633_43_UPK3BL_UPK3L	Sex-combined	259	8	Weighted mode	-0.031949	0.0977312	0.744004	-0.0159493	0.00857667	0.105272
WHR	6641_60_UBB_PolyUbiquitin_K48	Sex-combined	259		MR Egger	0.220675	0.101596	0.0307649
WHR	6641_60_UBB_PolyUbiquitin_K48	Sex-combined	259		Weighted median	0.182463	0.0525243	0.000512983
WHR	6641_60_UBB_PolyUbiquitin_K48	Sex-combined	259	2	IVW-MRE	0.145993	0.0393166	0.000204602	0.016327	0.0187108	0.382885
WHR	6641_60_UBB_PolyUbiquitin_K48	Sex-combined	259		Weighted mode	0.350151	0.0958976	0.000315863
WHR	6647_55_UBC_PolyUbiquitin_K63	Sex-combined	259		MR Egger	0.138031	0.0927149	0.137774
WHR	6647_55_UBC_PolyUbiquitin_K63	Sex-combined	259		Weighted median	0.104473	0.0578827	0.0710889
WHR	6647_55_UBC_PolyUbiquitin_K63	Sex-combined	259	2	IVW-MRE	0.123166	0.0358447	0.000590175	0.0327001	0.0117294	0.0053056
WHR	6647_55_UBC_PolyUbiquitin_K63	Sex-combined	259		Weighted mode	0.111907	0.0928279	0.229104
WHR	6649_51_NTN1_NET1	Sex-combined	259	7	MR Egger	0.0509556	0.0890339	0.567608	-0.00266649	0.0103643	0.807217
WHR	6649_51_NTN1_NET1	Sex-combined	259	7	Weighted median	0.13799	0.059483	0.0203509	-0.00408432	0.00641756	0.524497
WHR	6649_51_NTN1_NET1	Sex-combined	259	7	IVW-MRE	0.0865672	0.0345127	0.0121324	-0.0037068	0.00715254	0.604284
WHR	6649_51_NTN1_NET1	Sex-combined	259	7	Weighted mode	0.171834	0.091472	0.0614339	-0.00431495	0.00641535	0.526244
WHR	6651_74_UBB_PolyUbiquitin_K48	Sex-combined	259	3	MR Egger	0.0771775	0.0877603	0.379999	-0.194473	0.0694225	0.218282
WHR	6651_74_UBB_PolyUbiquitin_K48	Sex-combined	259	3	Weighted median	0.088021	0.0610168	0.149142	0.000501968	0.0286762	0.986034
WHR	6651_74_UBB_PolyUbiquitin_K48	Sex-combined	259	3	IVW-MRE	0.0714197	0.0339348	0.0353245	-0.0121992	0.0418016	0.770412
WHR	6651_74_UBB_PolyUbiquitin_K48	Sex-combined	259	3	Weighted mode	0.119337	0.0944385	0.207497	0.0380691	0.0536075	0.551251
WHR	6653_58_CD47_CD47	Sex-combined	259	4	MR Egger	0.0365684	0.0845725	0.66582	-0.595735	0.494067	0.351198
WHR	6653_58_CD47_CD47	Sex-combined	259	4	Weighted median	0.0734369	0.0605954	0.225542	0.0189058	0.0259711	0.466641
WHR	6653_58_CD47_CD47	Sex-combined	259	4	IVW-MRE	0.0678938	0.0317214	0.0323291	-0.00392707	0.0400364	0.921863
WHR	6653_58_CD47_CD47	Sex-combined	259	4	Weighted mode	0.117452	0.0871076	0.178725	0.0288876	0.0327254	0.442388
WHR	6706_18_ALPPL2_PPBN	Sex-combined	259		MR Egger	-0.0064382	0.082763	0.938055
WHR	6706_18_ALPPL2_PPBN	Sex-combined	259		Weighted median	0.0281816	0.0538892	0.601006
WHR	6706_18_ALPPL2_PPBN	Sex-combined	259	2	IVW-MRE	0.064934	0.0320015	0.0424489	0.105852	0.152852	0.488614
WHR	6706_18_ALPPL2_PPBN	Sex-combined	259		Weighted mode	-0.00463293	0.0875281	0.957828
WHR	6713_4_LRP11_LRP11	Sex-combined	259	11	MR Egger	0.0529221	0.0935575	0.572116	0.00927835	0.00906784	0.332921
WHR	6713_4_LRP11_LRP11	Sex-combined	259	11	Weighted median	0.0711027	0.0561473	0.205384	-0.00311198	0.00580188	0.5917
WHR	6713_4_LRP11_LRP11	Sex-combined	259	11	IVW-MRE	0.0458798	0.0352159	0.192638	-0.000607572	0.00526583	0.908144
WHR	6713_4_LRP11_LRP11	Sex-combined	259	11	Weighted mode	0.0828273	0.096981	0.393866	0.000875753	0.0056908	0.880758
WHR	6715_63_ALPPL2_PPBN	Sex-combined	259	4	MR Egger	-0.0186704	0.0871563	0.830548	0.0484914	0.063343	0.523955
WHR	6715_63_ALPPL2_PPBN	Sex-combined	259	4	Weighted median	0.0871285	0.0601524	0.147487	-0.0101907	0.0105501	0.334077
WHR	6715_63_ALPPL2_PPBN	Sex-combined	259	4	IVW-MRE	0.116289	0.0339391	0.000611644	-0.0113996	0.0116436	0.327561
WHR	6715_63_ALPPL2_PPBN	Sex-combined	259	4	Weighted mode	0.132076	0.0847564	0.120386	0.00326743	0.0114781	0.79442
WHR	6895_1_TFRC_TR	Sex-combined	259	8	MR Egger	0.20957	0.100461	0.0379566	-0.122427	0.237904	0.625226
WHR	6895_1_TFRC_TR	Sex-combined	259	8	Weighted median	0.19858	0.0569843	0.000492462	0.0168764	0.0167615	0.314003
WHR	6895_1_TFRC_TR	Sex-combined	259	8	IVW-MRE	0.311863	0.0389557	1.18896e-15	0.111314	0.078428	0.155806
WHR	6895_1_TFRC_TR	Sex-combined	259	8	Weighted mode	0.125276	0.0893654	0.162166	0.01647	0.0163634	0.347687
WHR	6896_3_C1orf162_CA162	Sex-combined	259	10	MR Egger	0.0650521	0.0977162	0.506184	0.00992902	0.0235978	0.685005
WHR	6896_3_C1orf162_CA162	Sex-combined	259	10	Weighted median	0.110393	0.0636848	0.0830209	0.012876	0.0106073	0.224794
WHR	6896_3_C1orf162_CA162	Sex-combined	259	10	IVW-MRE	0.151962	0.0378749	6.01556e-05	-0.000326813	0.0109229	0.976131
WHR	6896_3_C1orf162_CA162	Sex-combined	259	10	Weighted mode	0.0920888	0.0892292	0.303016	0.0137692	0.0205395	0.519446
WHR	6897_38_B3GAT3_B3GA3	Sex-combined	259	3	MR Egger	0.0861164	0.0935105	0.357951	0.0197901	0.274705	0.954216
WHR	6897_38_B3GAT3_B3GA3	Sex-combined	259	3	Weighted median	0.118899	0.0642748	0.0643339	-0.0582431	0.0295657	0.0488434
WHR	6897_38_B3GAT3_B3GA3	Sex-combined	259	3	IVW-MRE	0.153251	0.0362807	2.39976e-05	-0.0375956	0.0224238	0.0936217
WHR	6897_38_B3GAT3_B3GA3	Sex-combined	259	3	Weighted mode	0.124811	0.099175	0.20935	-0.0582717	0.0353751	0.241263
WHR	6899_37_PCBD2_PHS2	Sex-combined	259		MR Egger	0.174473	0.0910678	0.0564921
WHR	6899_37_PCBD2_PHS2	Sex-combined	259		Weighted median	0.080614	0.0539749	0.135294
WHR	6899_37_PCBD2_PHS2	Sex-combined	259	2	IVW-MRE	0.0902574	0.0352719	0.0105004	-0.00386459	0.0179926	0.829933
WHR	6899_37_PCBD2_PHS2	Sex-combined	259		Weighted mode	0.0200284	0.0979418	0.838129
WHR	6900_30_UBE2J1_UB2J1	Sex-combined	259		MR Egger	0.092808	0.0918402	0.313188
WHR	6900_30_UBE2J1_UB2J1	Sex-combined	259		Weighted median	0.0909357	0.0611761	0.137158
WHR	6900_30_UBE2J1_UB2J1	Sex-combined	259	2	IVW-MRE	0.0609112	0.0356222	0.0872801	-0.024902	0.0133441	0.0620211
WHR	6900_30_UBE2J1_UB2J1	Sex-combined	259		Weighted mode	0.0908141	0.0882719	0.304537
WHR	6904_14_LRRTM2_LRRT2	Sex-combined	259	8	MR Egger	-0.228523	0.0998202	0.0228706	0.0583216	0.0561413	0.338921
WHR	6904_14_LRRTM2_LRRT2	Sex-combined	259	8	Weighted median	-0.095413	0.068732	0.165079	-0.0364714	0.0134469	0.00668265
WHR	6904_14_LRRTM2_LRRT2	Sex-combined	259	8	IVW-MRE	-0.11745	0.0387324	0.00242653	-0.0257785	0.0188711	0.17193
WHR	6904_14_LRRTM2_LRRT2	Sex-combined	259	8	Weighted mode	-0.169962	0.102637	0.0989492	-0.033609	0.0131895	0.0382065
WHR	6907_17_TMCO5A_TMC5A	Sex-combined	259		MR Egger	0.0810198	0.0834926	0.332768
WHR	6907_17_TMCO5A_TMC5A	Sex-combined	259		Weighted median	0.135126	0.0572739	0.0183094
WHR	6907_17_TMCO5A_TMC5A	Sex-combined	259		IVW-MRE	0.137474	0.0323735	2.17132e-05
WHR	6907_17_TMCO5A_TMC5A	Sex-combined	259		Weighted mode	0.130689	0.0806002	0.106143
WHR	6909_40_MGAT2_MGAT2	Sex-combined	259	7	MR Egger	0.282459	0.101185	0.00564025	-0.0882183	0.109063	0.455338
WHR	6909_40_MGAT2_MGAT2	Sex-combined	259	7	Weighted median	0.161453	0.061538	0.00869999	0.0101397	0.013147	0.440557
WHR	6909_40_MGAT2_MGAT2	Sex-combined	259	7	IVW-MRE	0.168956	0.0392979	1.71288e-05	0.023281	0.0461388	0.61385
WHR	6909_40_MGAT2_MGAT2	Sex-combined	259	7	Weighted mode	0.15537	0.0990586	0.117998	0.0186386	0.0172027	0.320208
WHR	6911_103_CLEC6A_CLC6A	Sex-combined	259		MR Egger	0.023007	0.0849621	0.786769
WHR	6911_103_CLEC6A_CLC6A	Sex-combined	259		Weighted median	0.132845	0.0581702	0.0223877
WHR	6911_103_CLEC6A_CLC6A	Sex-combined	259		IVW-MRE	0.12112	0.0329253	0.000234476
WHR	6911_103_CLEC6A_CLC6A	Sex-combined	259		Weighted mode	0.127461	0.0840447	0.130595
WHR	6912_6_EFHA2_EFHA2	Sex-combined	259		MR Egger	0.247253	0.0827844	0.00309248
WHR	6912_6_EFHA2_EFHA2	Sex-combined	259		Weighted median	0.18438	0.0545902	0.000731408
WHR	6912_6_EFHA2_EFHA2	Sex-combined	259		IVW-MRE	0.148407	0.0321313	3.86043e-06
WHR	6912_6_EFHA2_EFHA2	Sex-combined	259		Weighted mode	0.227979	0.0843461	0.00733007
WHR	6913_189_HMGB2_HMG_2	Sex-combined	259		MR Egger	0.0271896	0.0908952	0.765081
WHR	6913_189_HMGB2_HMG_2	Sex-combined	259		Weighted median	0.0647149	0.0594598	0.276427
WHR	6913_189_HMGB2_HMG_2	Sex-combined	259		IVW-MRE	0.157236	0.0353887	8.86689e-06
WHR	6913_189_HMGB2_HMG_2	Sex-combined	259		Weighted mode	0.0425683	0.0854167	0.618655
WHR	6915_2_CD164L2_C16L2	Sex-combined	259	5	MR Egger	0.0107853	0.0920711	0.90684	-0.0618096	0.0342912	0.169258
WHR	6915_2_CD164L2_C16L2	Sex-combined	259	5	Weighted median	0.135067	0.0625099	0.0307167	-0.0243849	0.0118762	0.0400484
WHR	6915_2_CD164L2_C16L2	Sex-combined	259	5	IVW-MRE	0.125736	0.0357669	0.00043902	-0.0104839	0.0176206	0.551858
WHR	6915_2_CD164L2_C16L2	Sex-combined	259	5	Weighted mode	0.14771	0.100206	0.141686	-0.0349873	0.0112939	0.036295
WHR	6917_49_LRRC3_LRRC3	Sex-combined	259		MR Egger	0.0651212	0.0835555	0.436475
WHR	6917_49_LRRC3_LRRC3	Sex-combined	259		Weighted median	0.167831	0.0580854	0.00385999
WHR	6917_49_LRRC3_LRRC3	Sex-combined	259		IVW-MRE	0.103094	0.0323824	0.00145426
WHR	6917_49_LRRC3_LRRC3	Sex-combined	259		Weighted mode	0.200066	0.0845995	0.0187776
WHR	6918_183_CCK_CCKN	Sex-combined	259	6	MR Egger	0.0661223	0.0986181	0.503149	-0.0117494	0.0655261	0.866411
WHR	6918_183_CCK_CCKN	Sex-combined	259	6	Weighted median	0.100509	0.0652939	0.123723	0.052279	0.0120273	1.38217e-05
WHR	6918_183_CCK_CCKN	Sex-combined	259	6	IVW-MRE	0.0825021	0.0380119	0.0299744	0.0200162	0.0236918	0.398189
WHR	6918_183_CCK_CCKN	Sex-combined	259	6	Weighted mode	0.079445	0.0977573	0.417153	0.0556722	0.0147955	0.0131201
WHR	6919_3_HBZ_HBAZ	Sex-combined	259	10	MR Egger	0.219744	0.100447	0.0295947	-0.023965	0.0120261	0.0814263
WHR	6919_3_HBZ_HBAZ	Sex-combined	259	10	Weighted median	0.202939	0.0646806	0.00170364	-0.00573902	0.00399168	0.150507
WHR	6919_3_HBZ_HBAZ	Sex-combined	259	10	IVW-MRE	0.216987	0.0388971	2.42633e-08	-0.00136583	0.00849332	0.872241
WHR	6919_3_HBZ_HBAZ	Sex-combined	259	10	Weighted mode	0.163126	0.0957058	0.0894997	-0.00577227	0.00364919	0.148156
WHR	6920_1_GFRAL_GFRAL	Sex-combined	259	13	MR Egger	-0.130859	0.0878614	0.137614	-0.0147557	0.0471111	0.75998
WHR	6920_1_GFRAL_GFRAL	Sex-combined	259	13	Weighted median	0.0269997	0.062558	0.666037	0.0213209	0.00969626	0.0278863
WHR	6920_1_GFRAL_GFRAL	Sex-combined	259	13	IVW-MRE	0.0103321	0.0342219	0.762718	0.0114245	0.023253	0.623205
WHR	6920_1_GFRAL_GFRAL	Sex-combined	259	13	Weighted mode	0.083285	0.0915051	0.363583	0.0128957	0.00929337	0.190479
WHR	6921_24_B4GALT3_B4GT3	Sex-combined	259	3	MR Egger	0.00293263	0.0864256	0.972957	-0.00491723	0.285912	0.989052
WHR	6921_24_B4GALT3_B4GT3	Sex-combined	259	3	Weighted median	0.0656077	0.0601616	0.275482	-0.0520407	0.0181511	0.00414271
WHR	6921_24_B4GALT3_B4GT3	Sex-combined	259	3	IVW-MRE	0.158044	0.0336863	2.71039e-06	-0.0367797	0.0331376	0.267039
WHR	6921_24_B4GALT3_B4GT3	Sex-combined	259	3	Weighted mode	0.0431161	0.097617	0.659086	-0.0584937	0.0174729	0.0788238
WHR	6923_1_PLOD2_PLOD2	Sex-combined	259	4	MR Egger	0.331181	0.0987975	0.000922636	0.0111727	0.0178339	0.594969
WHR	6923_1_PLOD2_PLOD2	Sex-combined	259	4	Weighted median	0.247994	0.0632805	8.89296e-05	0.0142278	0.0156456	0.363149
WHR	6923_1_PLOD2_PLOD2	Sex-combined	259	4	IVW-MRE	0.258032	0.0382837	1.58406e-11	0.0181999	0.00537747	0.000713163
WHR	6923_1_PLOD2_PLOD2	Sex-combined	259	4	Weighted mode	0.241959	0.115767	0.037593	0.0134449	0.0170633	0.488253
WHR	6925_26_SNX8_SNX8	Sex-combined	259		MR Egger	0.0840912	0.0876379	0.338194
WHR	6925_26_SNX8_SNX8	Sex-combined	259		Weighted median	0.106839	0.0569597	0.0606976
WHR	6925_26_SNX8_SNX8	Sex-combined	259	2	IVW-MRE	0.0843201	0.0340159	0.013181	-0.00137289	0.00735557	0.851938
WHR	6925_26_SNX8_SNX8	Sex-combined	259		Weighted mode	0.112017	0.092091	0.224954
WHR	6927_7_NDST1_NDST1	Sex-combined	259	12	MR Egger	0.0683311	0.0953737	0.47436	-0.00427769	0.020444	0.838463
WHR	6927_7_NDST1_NDST1	Sex-combined	259	12	Weighted median	0.0276483	0.0568113	0.626493	0.0166245	0.00785347	0.0342734
WHR	6927_7_NDST1_NDST1	Sex-combined	259	12	IVW-MRE	0.0612096	0.0368796	0.0969717	0.0110024	0.0106003	0.299301
WHR	6927_7_NDST1_NDST1	Sex-combined	259	12	Weighted mode	0.10256	0.106215	0.335156	0.0186162	0.00718831	0.0251474
WHR	6929_10_ST8SIA3_SIA8C	Sex-combined	259		MR Egger	0.0790028	0.0876439	0.368216
WHR	6929_10_ST8SIA3_SIA8C	Sex-combined	259		Weighted median	0.12516	0.0612425	0.0409855
WHR	6929_10_ST8SIA3_SIA8C	Sex-combined	259	2	IVW-MRE	0.139319	0.0340018	4.17798e-05	-0.0194845	0.121143	0.872221
WHR	6929_10_ST8SIA3_SIA8C	Sex-combined	259		Weighted mode	0.104894	0.084834	0.217412
WHR	6930_95_ST8SIA6_SIA8F	Sex-combined	259	5	MR Egger	0.110769	0.0890141	0.214486	-0.0980353	0.0964425	0.384229
WHR	6930_95_ST8SIA6_SIA8F	Sex-combined	259	5	Weighted median	0.143297	0.0608405	0.0185084	-0.0605632	0.0224835	0.00706695
WHR	6930_95_ST8SIA6_SIA8F	Sex-combined	259	5	IVW-MRE	0.137336	0.0344613	6.74174e-05	-0.0457925	0.0255823	0.073453
WHR	6930_95_ST8SIA6_SIA8F	Sex-combined	259	5	Weighted mode	0.17931	0.0937139	0.0568063	-0.0793678	0.0278449	0.0463794
WHR	6932_42_ITGA5_ITA5	Sex-combined	259	4	MR Egger	0.0030699	0.0956091	0.97441	-0.0643716	0.0386519	0.237746
WHR	6932_42_ITGA5_ITA5	Sex-combined	259	4	Weighted median	0.103078	0.063546	0.104781	-0.0063532	0.0102245	0.534356
WHR	6932_42_ITGA5_ITA5	Sex-combined	259	4	IVW-MRE	0.146766	0.0371114	7.66127e-05	-0.00918007	0.0192332	0.633146
WHR	6932_42_ITGA5_ITA5	Sex-combined	259	4	Weighted mode	0.00299866	0.0998298	0.97606	-0.0329803	0.0101663	0.0477036
WHR	6933_20_MRPL34_RM34	Sex-combined	259	4	MR Egger	0.102774	0.09061	0.257747	-0.0653334	0.209025	0.784193
WHR	6933_20_MRPL34_RM34	Sex-combined	259	4	Weighted median	0.175024	0.0624276	0.00505296	-0.0531297	0.0200496	0.00805123
WHR	6933_20_MRPL34_RM34	Sex-combined	259	4	IVW-MRE	0.160569	0.035163	4.961e-06	-0.0430533	0.0267362	0.107332
WHR	6933_20_MRPL34_RM34	Sex-combined	259	4	Weighted mode	0.197003	0.0817985	0.0167245	-0.0659208	0.0209721	0.0515331
WHR	6936_7_PMEPA1_PMEPA	Sex-combined	259		MR Egger	0.126275	0.0935062	0.17806
WHR	6936_7_PMEPA1_PMEPA	Sex-combined	259		Weighted median	0.114506	0.0626806	0.0677275
WHR	6936_7_PMEPA1_PMEPA	Sex-combined	259	2	IVW-MRE	0.121262	0.0361145	0.000785937	-0.0288717	0.0521002	0.579472
WHR	6936_7_PMEPA1_PMEPA	Sex-combined	259		Weighted mode	0.116215	0.0910246	0.202839
WHR	6937_251_C1orf43_CA043	Sex-combined	259		MR Egger	0.0627522	0.0876208	0.474531
WHR	6937_251_C1orf43_CA043	Sex-combined	259		Weighted median	0.0891922	0.0584151	0.126793
WHR	6937_251_C1orf43_CA043	Sex-combined	259		IVW-MRE	0.0995941	0.0340152	0.00341226
WHR	6937_251_C1orf43_CA043	Sex-combined	259		Weighted mode	0.0979713	0.0844102	0.246854
WHR	6938_21_PCDHGA12_PCDGC	Sex-combined	259		MR Egger	0.157914	0.0907302	0.0829726
WHR	6938_21_PCDHGA12_PCDGC	Sex-combined	259		Weighted median	0.163264	0.0593335	0.00592993
WHR	6938_21_PCDHGA12_PCDGC	Sex-combined	259	2	IVW-MRE	0.104961	0.0351977	0.00286347	-0.0019575	0.107214	0.985433
WHR	6938_21_PCDHGA12_PCDGC	Sex-combined	259		Weighted mode	0.244177	0.099376	0.0146651
WHR	6940_18_JPH1_JPH1	Sex-combined	259	7	MR Egger	0.109582	0.0895875	0.222382	0.0248286	0.0414768	0.575515
WHR	6940_18_JPH1_JPH1	Sex-combined	259	7	Weighted median	0.167271	0.0547062	0.00223101	0.00468008	0.0143366	0.74409
WHR	6940_18_JPH1_JPH1	Sex-combined	259	7	IVW-MRE	0.114385	0.034635	0.000958021	-0.00857414	0.0158447	0.588413
WHR	6940_18_JPH1_JPH1	Sex-combined	259	7	Weighted mode	0.19032	0.0888002	0.0330292	0.0062655	0.0164622	0.71661
WHR	6941_11_SUMF1_SUMF1	Sex-combined	259	13	MR Egger	0.0684248	0.0953991	0.473873	0.00556574	0.0263514	0.836583
WHR	6941_11_SUMF1_SUMF1	Sex-combined	259	13	Weighted median	0.0749563	0.0605489	0.215736	0.0101915	0.0084506	0.227816
WHR	6941_11_SUMF1_SUMF1	Sex-combined	259	13	IVW-MRE	0.083938	0.036971	0.0231848	0.0278376	0.0161777	0.0852977
WHR	6941_11_SUMF1_SUMF1	Sex-combined	259	13	Weighted mode	0.0850522	0.0914044	0.35298	0.00944791	0.00853984	0.290268
WHR	6947_4_ST3GAL6_SIA10	Sex-combined	259	33	MR Egger	0.0435973	0.0786249	0.57972	0.00345343	0.00373755	0.362633
WHR	6947_4_ST3GAL6_SIA10	Sex-combined	259	33	Weighted median	0.0423867	0.0463501	0.360459	0.00446018	0.00392107	0.255334
WHR	6947_4_ST3GAL6_SIA10	Sex-combined	259	33	IVW-MRE	0.030156	0.0305854	0.324152	0.00168884	0.00310037	0.585944
WHR	6947_4_ST3GAL6_SIA10	Sex-combined	259	33	Weighted mode	0.100212	0.091497	0.274428	0.0057078	0.0033824	0.101232
WHR	6948_82_FIG4_FIG4	Sex-combined	259		MR Egger	0.0733189	0.0849565	0.388933
WHR	6948_82_FIG4_FIG4	Sex-combined	259		Weighted median	0.0513806	0.0601691	0.39314
WHR	6948_82_FIG4_FIG4	Sex-combined	259		IVW-MRE	0.082868	0.032874	0.0117097
WHR	6948_82_FIG4_FIG4	Sex-combined	259		Weighted mode	0.0794375	0.0868094	0.361005
WHR	6951_26_ASIC4_ASIC4	Sex-combined	259	3	MR Egger	0.111718	0.0928459	0.229982	-0.0934169	0.1683	0.677411
WHR	6951_26_ASIC4_ASIC4	Sex-combined	259	3	Weighted median	0.163284	0.058807	0.00549295	-0.0211762	0.0184513	0.251102
WHR	6951_26_ASIC4_ASIC4	Sex-combined	259	3	IVW-MRE	0.147508	0.0359708	4.11798e-05	-0.0226039	0.0369024	0.540186
WHR	6951_26_ASIC4_ASIC4	Sex-combined	259	3	Weighted mode	0.18307	0.092027	0.0477228	-0.0585885	0.0217214	0.114352
WHR	6955_68_SNX1_SNX1	Sex-combined	259	5	MR Egger	0.00904355	0.0918934	0.921681	-0.0509045	0.0377991	0.270776
WHR	6955_68_SNX1_SNX1	Sex-combined	259	5	Weighted median	0.026319	0.0589597	0.655315	-0.0223282	0.0137042	0.103249
WHR	6955_68_SNX1_SNX1	Sex-combined	259	5	IVW-MRE	0.0809901	0.0356141	0.02296	-0.0206973	0.0207182	0.317799
WHR	6955_68_SNX1_SNX1	Sex-combined	259	5	Weighted mode	-0.0009578	0.0940038	0.991878	-0.0298787	0.0200574	0.210558
WHR	6961_14_IGFL3_IGFL3	Sex-combined	259	8	MR Egger	-0.0273852	0.0981457	0.780449	-0.0304953	0.017863	0.138659
WHR	6961_14_IGFL3_IGFL3	Sex-combined	259	8	Weighted median	0.0829735	0.066291	0.210696	-0.0193142	0.00860471	0.0247931
WHR	6961_14_IGFL3_IGFL3	Sex-combined	259	8	IVW-MRE	0.0946004	0.0381221	0.0130828	-0.00658474	0.0103692	0.525409
WHR	6961_14_IGFL3_IGFL3	Sex-combined	259	8	Weighted mode	0.0158683	0.101874	0.876341	-0.0223524	0.00780963	0.0242626
WHR	6962_5_HLA_DRB3_DRB3	Sex-combined	259	7	MR Egger	0.263913	0.104086	0.011821	0.0138686	0.0620793	0.832064
WHR	6962_5_HLA_DRB3_DRB3	Sex-combined	259	7	Weighted median	0.196533	0.0584517	0.000772949	0.0207793	0.00799702	0.00936631
WHR	6962_5_HLA_DRB3_DRB3	Sex-combined	259	7	IVW-MRE	0.223262	0.0402568	2.92385e-08	0.0327933	0.0271075	0.226375
WHR	6962_5_HLA_DRB3_DRB3	Sex-combined	259	7	Weighted mode	0.138318	0.0982866	0.160545	0.0225957	0.0087358	0.0414025
WHR	6965_19_CNTNAP2_CNTP2	Sex-combined	259	12	MR Egger	-0.0207554	0.0908238	0.819421	0.00668732	0.00969735	0.506131
WHR	6965_19_CNTNAP2_CNTP2	Sex-combined	259	12	Weighted median	0.0615703	0.0566831	0.277381	0.00341724	0.00544511	0.530279
WHR	6965_19_CNTNAP2_CNTP2	Sex-combined	259	12	IVW-MRE	0.0103013	0.0352096	0.76985	2.89632e-05	0.00629551	0.996329
WHR	6965_19_CNTNAP2_CNTP2	Sex-combined	259	12	Weighted mode	0.0526431	0.087732	0.549003	0.00376485	0.00517177	0.481846
WHR	6966_144_STX1B_STX1B	Sex-combined	259		MR Egger	0.0971489	0.0915357	0.28954
WHR	6966_144_STX1B_STX1B	Sex-combined	259		Weighted median	0.112115	0.0598773	0.0611508
WHR	6966_144_STX1B_STX1B	Sex-combined	259	2	IVW-MRE	0.164886	0.0353874	3.17024e-06	-0.0374341	0.0490487	0.445343
WHR	6966_144_STX1B_STX1B	Sex-combined	259		Weighted mode	0.0663559	0.0926706	0.474614
WHR	6969_14_WFDC5_WFDC5	Sex-combined	259	5	MR Egger	-0.0252088	0.0907282	0.781351	-0.058114	0.0400018	0.242228
WHR	6969_14_WFDC5_WFDC5	Sex-combined	259	5	Weighted median	0.0613901	0.0639141	0.336799	-0.0274061	0.0130819	0.0361737
WHR	6969_14_WFDC5_WFDC5	Sex-combined	259	5	IVW-MRE	0.119385	0.0354123	0.000748156	-0.0110084	0.0186008	0.553968
WHR	6969_14_WFDC5_WFDC5	Sex-combined	259	5	Weighted mode	0.0540707	0.0945297	0.567822	-0.0371495	0.0128452	0.0444697
WHR	6974_6_CD74_HG2A	Sex-combined	259		MR Egger	0.122272	0.087792	0.164901
WHR	6974_6_CD74_HG2A	Sex-combined	259		Weighted median	0.113416	0.0595253	0.0567352
WHR	6974_6_CD74_HG2A	Sex-combined	259		IVW-MRE	0.149631	0.0338972	1.01362e-05
WHR	6974_6_CD74_HG2A	Sex-combined	259		Weighted mode	0.0449381	0.0892897	0.615194
WHR	6975_52_SNAPIN_SNAPN	Sex-combined	259	4	MR Egger	0.108851	0.0874873	0.214563	-0.249578	0.201683	0.341484
WHR	6975_52_SNAPIN_SNAPN	Sex-combined	259	4	Weighted median	0.14125	0.0624628	0.0237374	-0.0052644	0.0172263	0.759908
WHR	6975_52_SNAPIN_SNAPN	Sex-combined	259	4	IVW-MRE	0.1583	0.0338698	2.95722e-06	-0.0112455	0.0268671	0.675538
WHR	6975_52_SNAPIN_SNAPN	Sex-combined	259	4	Weighted mode	0.123188	0.0997412	0.217925	-0.0493339	0.0158444	0.0527314
WHR	6984_6_IGSF8_IGSF8	Sex-combined	259	4	MR Egger	0.0274175	0.0944574	0.771849	0.021563	0.0290225	0.534914
WHR	6984_6_IGSF8_IGSF8	Sex-combined	259	4	Weighted median	0.0945423	0.0592527	0.110583	0.00212159	0.011259	0.850535
WHR	6984_6_IGSF8_IGSF8	Sex-combined	259	4	IVW-MRE	0.0188396	0.0365443	0.606183	0.000278649	0.010299	0.978415
WHR	6984_6_IGSF8_IGSF8	Sex-combined	259	4	Weighted mode	0.112546	0.0871594	0.197767	0.0083756	0.0131262	0.56879
WHR	6986_17_HS3ST3B1_HS3SB	Sex-combined	259	6	MR Egger	0.032183	0.0939055	0.732092	-0.0902343	0.0446625	0.113451
WHR	6986_17_HS3ST3B1_HS3SB	Sex-combined	259	6	Weighted median	0.0634028	0.0585397	0.278776	-0.0322762	0.0134375	0.0163084
WHR	6986_17_HS3ST3B1_HS3SB	Sex-combined	259	6	IVW-MRE	0.127549	0.035712	0.000354797	-0.0110229	0.0240469	0.646669
WHR	6986_17_HS3ST3B1_HS3SB	Sex-combined	259	6	Weighted mode	0.0619403	0.0948853	0.514472	-0.0336621	0.0122222	0.0401115
WHR	6990_44_SDF2L1_SDF2L	Sex-combined	259	5	MR Egger	0.0780318	0.0922148	0.398231	0.216128	0.0637572	0.0427795
WHR	6990_44_SDF2L1_SDF2L	Sex-combined	259	5	Weighted median	0.132436	0.0589709	0.0247183	0.0223988	0.0186102	0.228753
WHR	6990_44_SDF2L1_SDF2L	Sex-combined	259	5	IVW-MRE	0.157883	0.0357819	1.02245e-05	0.0348565	0.0457251	0.445878
WHR	6990_44_SDF2L1_SDF2L	Sex-combined	259	5	Weighted mode	0.150614	0.0957312	0.116874	0.0261819	0.0203936	0.268522
WHR	6991_24_FUT9_FUT9	Sex-combined	259	4	MR Egger	0.0571454	0.0936481	0.542259	0.0066252	0.0635452	0.926477
WHR	6991_24_FUT9_FUT9	Sex-combined	259	4	Weighted median	0.0874936	0.0614592	0.154561	-0.00626132	0.0113906	0.58253
WHR	6991_24_FUT9_FUT9	Sex-combined	259	4	IVW-MRE	0.134576	0.036406	0.000218554	-0.0107781	0.0176337	0.541053
WHR	6991_24_FUT9_FUT9	Sex-combined	259	4	Weighted mode	0.0923947	0.0917074	0.314641	0.00422495	0.0104205	0.712332
WHR	6992_67_HBD_HBD	Sex-combined	259	7	MR Egger	-0.015983	0.0949617	0.866472	-0.0389201	0.0233501	0.15643
WHR	6992_67_HBD_HBD	Sex-combined	259	7	Weighted median	0.0646693	0.0637795	0.310606	-0.0208348	0.00982764	0.0340041
WHR	6992_67_HBD_HBD	Sex-combined	259	7	IVW-MRE	0.121306	0.0369131	0.00101533	-0.00680284	0.0130667	0.602629
WHR	6992_67_HBD_HBD	Sex-combined	259	7	Weighted mode	-0.00651954	0.0939472	0.944728	-0.026491	0.00848157	0.0204972
WHR	6994_19_C3orf18_CC018	Sex-combined	259	6	MR Egger	-0.000614116	0.0963602	0.99492	-0.0547731	0.025628	0.0993961
WHR	6994_19_C3orf18_CC018	Sex-combined	259	6	Weighted median	0.102856	0.065831	0.118188	-0.0202315	0.00982375	0.0394515
WHR	6994_19_C3orf18_CC018	Sex-combined	259	6	IVW-MRE	0.131282	0.0374803	0.000460584	-0.00724072	0.0136929	0.596948
WHR	6994_19_C3orf18_CC018	Sex-combined	259	6	Weighted mode	0.065033	0.091311	0.476975	-0.0232793	0.00924764	0.0533489
WHR	6997_32_RAB26_RAB26	Sex-combined	259	28	MR Egger	-0.124682	0.0917417	0.175321	-0.000997071	0.0183941	0.957185
WHR	6997_32_RAB26_RAB26	Sex-combined	259	28	Weighted median	-0.140719	0.0548186	0.0102585	-0.00253963	0.0083955	0.762272
WHR	6997_32_RAB26_RAB26	Sex-combined	259	28	IVW-MRE	-0.123052	0.0355519	0.000537786	-0.00253242	0.00901049	0.77867
WHR	6997_32_RAB26_RAB26	Sex-combined	259	28	Weighted mode	-0.126277	0.0913959	0.168274	-0.001179	0.00975698	0.904715
WHR	6998_106_ASPH_HAAH	Sex-combined	259	4	MR Egger	-0.0492686	0.0900669	0.584838	0.0234357	0.0286901	0.499834
WHR	6998_106_ASPH_HAAH	Sex-combined	259	4	Weighted median	0.0548234	0.0616937	0.374197	-0.0138027	0.0206736	0.504357
WHR	6998_106_ASPH_HAAH	Sex-combined	259	4	IVW-MRE	0.072029	0.0350866	0.0400828	-0.0325209	0.0212891	0.126617
WHR	6998_106_ASPH_HAAH	Sex-combined	259	4	Weighted mode	0.100061	0.0904803	0.269808	-0.00800488	0.0215256	0.734699
WHR	7003_4_GALNT10_GLT10	Sex-combined	259		MR Egger	-0.00870117	0.089173	0.922345
WHR	7003_4_GALNT10_GLT10	Sex-combined	259		Weighted median	0.0661343	0.0565371	0.242101
WHR	7003_4_GALNT10_GLT10	Sex-combined	259		IVW-MRE	0.112226	0.0340047	0.000965756
WHR	7003_4_GALNT10_GLT10	Sex-combined	259		Weighted mode	0.0510065	0.0923869	0.58136
WHR	7006_4_COL25A1_COPA1	Sex-combined	259		MR Egger	0.0968952	0.0831289	0.244856
WHR	7006_4_COL25A1_COPA1	Sex-combined	259		Weighted median	0.0878387	0.0578027	0.128604
WHR	7006_4_COL25A1_COPA1	Sex-combined	259	2	IVW-MRE	0.11916	0.0321138	0.000206813	0.0256916	0.14648	0.860771
WHR	7006_4_COL25A1_COPA1	Sex-combined	259		Weighted mode	0.0674888	0.0797327	0.398092
WHR	7007_24_TRAPPC4_TRAPPC4	Sex-combined	259		MR Egger	0.116557	0.0880651	0.186835
WHR	7007_24_TRAPPC4_TRAPPC4	Sex-combined	259		Weighted median	0.150751	0.0603967	0.0125598
WHR	7007_24_TRAPPC4_TRAPPC4	Sex-combined	259	2	IVW-MRE	0.172319	0.0341162	4.39607e-07	0.0426073	0.0234985	0.0698024
WHR	7007_24_TRAPPC4_TRAPPC4	Sex-combined	259		Weighted mode	0.169358	0.0855943	0.0489237
WHR	7009_8_CD72_CD72	Sex-combined	259	3	MR Egger	0.0424152	0.095098	0.655962	0.0197862	0.0688728	0.821904
WHR	7009_8_CD72_CD72	Sex-combined	259	3	Weighted median	0.0175671	0.0621398	0.777404	0.0133634	0.0168329	0.427261
WHR	7009_8_CD72_CD72	Sex-combined	259	3	IVW-MRE	0.0834741	0.036666	0.0228098	0.00221275	0.0306169	0.942385
WHR	7009_8_CD72_CD72	Sex-combined	259	3	Weighted mode	0.0292773	0.103279	0.777038	0.0145785	0.0155592	0.447685
WHR	7011_8_KCNIP4_KCIP4	Sex-combined	259	3	MR Egger	0.00702163	0.0872927	0.935952	-0.204958	0.159542	0.421084
WHR	7011_8_KCNIP4_KCIP4	Sex-combined	259	3	Weighted median	0.117363	0.0600272	0.0505632	-0.00990443	0.0189175	0.600585
WHR	7011_8_KCNIP4_KCIP4	Sex-combined	259	3	IVW-MRE	0.0724966	0.0338512	0.0322237	-0.0196398	0.0483813	0.684789
WHR	7011_8_KCNIP4_KCIP4	Sex-combined	259	3	Weighted mode	0.0889969	0.097939	0.364358	-0.0675485	0.0218476	0.0906163
WHR	7015_8_LILRB5_LIRB5	Sex-combined	259	7	MR Egger	-0.0368382	0.0848036	0.664367	0.00337579	0.00657866	0.629712
WHR	7015_8_LILRB5_LIRB5	Sex-combined	259	7	Weighted median	0.0380952	0.0611311	0.533171	0.00111324	0.0032109	0.728811
WHR	7015_8_LILRB5_LIRB5	Sex-combined	259	7	IVW-MRE	0.0136822	0.0282991	0.628751	0.000509699	0.00212601	0.810529
WHR	7015_8_LILRB5_LIRB5	Sex-combined	259	7	Weighted mode	0.0410229	0.0953894	0.667513	0.00114365	0.00322347	0.734885
WHR	7016_12_GCNT1_GCNT1	Sex-combined	259		MR Egger	0.152055	0.0865	0.0799617
WHR	7016_12_GCNT1_GCNT1	Sex-combined	259		Weighted median	0.0919764	0.0589021	0.118403
WHR	7016_12_GCNT1_GCNT1	Sex-combined	259	2	IVW-MRE	0.123067	0.0334226	0.000231262	-0.0880072	0.037089	0.0176506
WHR	7016_12_GCNT1_GCNT1	Sex-combined	259		Weighted mode	0.0883811	0.0795123	0.267371
WHR	7018_10_TSR3_TSR3	Sex-combined	259	5	MR Egger	-0.0284555	0.0914314	0.755884	-0.0595407	0.0377722	0.213044
WHR	7018_10_TSR3_TSR3	Sex-combined	259	5	Weighted median	0.0507333	0.0561222	0.366007	-0.022279	0.0123851	0.0720409
WHR	7018_10_TSR3_TSR3	Sex-combined	259	5	IVW-MRE	0.102167	0.0357039	0.0042162	-0.00848554	0.0170005	0.617685
WHR	7018_10_TSR3_TSR3	Sex-combined	259	5	Weighted mode	0.0459505	0.0898024	0.609309	-0.0345484	0.0120864	0.0460013
WHR	7019_13_SEMA7A_Semaphorin_7A	Sex-combined	259	10	MR Egger	0.0583236	0.0925047	0.528932	0.0106547	0.0399084	0.796238
WHR	7019_13_SEMA7A_Semaphorin_7A	Sex-combined	259	10	Weighted median	0.12709	0.0620132	0.0404222	0.0204215	0.0109274	0.0616457
WHR	7019_13_SEMA7A_Semaphorin_7A	Sex-combined	259	10	IVW-MRE	0.0650763	0.0358807	0.0697262	0.0201229	0.0158624	0.204586
WHR	7019_13_SEMA7A_Semaphorin_7A	Sex-combined	259	10	Weighted mode	0.163745	0.090317	0.0709939	0.0230191	0.0109624	0.0651374
WHR	7020_13_CHST5_CHST5	Sex-combined	259		MR Egger	-0.0182392	0.0822125	0.824603
WHR	7020_13_CHST5_CHST5	Sex-combined	259		Weighted median	0.0104846	0.0561366	0.851841
WHR	7020_13_CHST5_CHST5	Sex-combined	259		IVW-MRE	0.0792724	0.0319436	0.0130781
WHR	7020_13_CHST5_CHST5	Sex-combined	259		Weighted mode	-0.0112274	0.0858022	0.895995
WHR	7038_45_ST8SIA4_SIA8D	Sex-combined	259		MR Egger	0.0706546	0.085078	0.407045
WHR	7038_45_ST8SIA4_SIA8D	Sex-combined	259		Weighted median	0.0969097	0.0537584	0.0714373
WHR	7038_45_ST8SIA4_SIA8D	Sex-combined	259		IVW-MRE	0.0803521	0.032969	0.0148013
WHR	7038_45_ST8SIA4_SIA8D	Sex-combined	259		Weighted mode	0.115632	0.0854637	0.177241
WHR	7045_4_BNIP3_BNIP3	Sex-combined	259	3	MR Egger	0.238569	0.0862489	0.00608575	0.0441708	0.260363	0.893016
WHR	7045_4_BNIP3_BNIP3	Sex-combined	259	3	Weighted median	0.134378	0.0514315	0.00898128	0.00700269	0.0199659	0.72579
WHR	7045_4_BNIP3_BNIP3	Sex-combined	259	3	IVW-MRE	0.140582	0.0334648	2.65862e-05	-0.00709225	0.0453075	0.875611
WHR	7045_4_BNIP3_BNIP3	Sex-combined	259	3	Weighted mode	0.281158	0.100679	0.00561988	0.0118927	0.0234115	0.661946
WHR	7046_6_C20orf173_CT173	Sex-combined	259	9	MR Egger	-0.0235735	0.101128	0.815865	-0.042449	0.0166327	0.0379848
WHR	7046_6_C20orf173_CT173	Sex-combined	259	9	Weighted median	0.00804087	0.0606743	0.894569	-0.0125222	0.00742833	0.0918457
WHR	7046_6_C20orf173_CT173	Sex-combined	259	9	IVW-MRE	0.0938527	0.0385403	0.0148843	-0.00630561	0.00822746	0.443432
WHR	7046_6_C20orf173_CT173	Sex-combined	259	9	Weighted mode	-0.0301425	0.108137	0.780665	-0.015044	0.00704578	0.0652651
WHR	7048_4_CEACAM19_CEA19	Sex-combined	259	4	MR Egger	0.00206492	0.0903949	0.981793	-0.126742	0.0305814	0.0535835
WHR	7048_4_CEACAM19_CEA19	Sex-combined	259	4	Weighted median	0.10644	0.0641746	0.0971958	-0.0310353	0.0117325	0.00816301
WHR	7048_4_CEACAM19_CEA19	Sex-combined	259	4	IVW-MRE	0.100219	0.035088	0.00428731	-0.021003	0.0209128	0.315227
WHR	7048_4_CEACAM19_CEA19	Sex-combined	259	4	Weighted mode	0.081295	0.0959618	0.397691	-0.0406759	0.0113666	0.0373252
WHR	7049_2_ADAM23_ADAM_23	Sex-combined	259	14	MR Egger	-0.0638711	0.0963311	0.507901	0.021286	0.0151369	0.185018
WHR	7049_2_ADAM23_ADAM_23	Sex-combined	259	14	Weighted median	-0.0291175	0.059156	0.622567	-0.0109063	0.00425342	0.0103435
WHR	7049_2_ADAM23_ADAM_23	Sex-combined	259	14	IVW-MRE	-0.13172	0.0368153	0.000346428	-0.00287009	0.0111363	0.796619
WHR	7049_2_ADAM23_ADAM_23	Sex-combined	259	14	Weighted mode	0.00635958	0.0979693	0.948293	-0.0103256	0.00430755	0.0322599
WHR	7050_5_NEGR1_NEGR1	Sex-combined	259	5	MR Egger	-0.128916	0.108659	0.236549	-0.0350891	0.118413	0.78631
WHR	7050_5_NEGR1_NEGR1	Sex-combined	259	5	Weighted median	0.000612595	0.0652498	0.992509	-0.0336323	0.0172671	0.0514427
WHR	7050_5_NEGR1_NEGR1	Sex-combined	259	5	IVW-MRE	-0.0970643	0.0419768	0.0207595	-0.0190424	0.0346954	0.583113
WHR	7050_5_NEGR1_NEGR1	Sex-combined	259	5	Weighted mode	0.0318668	0.0937569	0.734217	-0.0529203	0.015209	0.0253627
WHR	7054_87_CLEC2D_CLC2D	Sex-combined	259	3	MR Egger	0.0839555	0.0916823	0.360671	-0.0967711	0.0354839	0.223744
WHR	7054_87_CLEC2D_CLC2D	Sex-combined	259	3	Weighted median	0.134854	0.0657587	0.0402928	-0.036993	0.0113153	0.00107811
WHR	7054_87_CLEC2D_CLC2D	Sex-combined	259	3	IVW-MRE	0.157429	0.0356155	9.85921e-06	-0.0320414	0.0143395	0.0254516
WHR	7054_87_CLEC2D_CLC2D	Sex-combined	259	3	Weighted mode	0.111545	0.0956233	0.244487	-0.0400983	0.0119764	0.0788064
WHR	7059_14_LILRA6_LIRA6	Sex-combined	259	14	MR Egger	-0.140825	0.0742566	0.05902	0.00944318	0.00324591	0.0130992
WHR	7059_14_LILRA6_LIRA6	Sex-combined	259	14	Weighted median	-0.0122328	0.0457778	0.789299	0.0056851	0.0024449	0.0200567
WHR	7059_14_LILRA6_LIRA6	Sex-combined	259	14	IVW-MRE	0.027272	0.0290183	0.347308	0.00483383	0.00286154	0.0911735
WHR	7059_14_LILRA6_LIRA6	Sex-combined	259	14	Weighted mode	-0.0727474	0.0784	0.354326	0.00578148	0.00209975	0.0164302
WHR	7060_2_ERO1L_ERO1A	Sex-combined	259		MR Egger	0.103547	0.0919725	0.261283
WHR	7060_2_ERO1L_ERO1A	Sex-combined	259		Weighted median	0.17697	0.0631308	0.00505934
WHR	7060_2_ERO1L_ERO1A	Sex-combined	259	2	IVW-MRE	0.136001	0.0356827	0.000138187	0.0334139	0.0191686	0.0813063
WHR	7060_2_ERO1L_ERO1A	Sex-combined	259		Weighted mode	0.223873	0.107745	0.0387169
WHR	7064_2_VAMP8_VAMP8	Sex-combined	259	3	MR Egger	0.0189209	0.0880401	0.830006	-0.10668	0.0955784	0.465093
WHR	7064_2_VAMP8_VAMP8	Sex-combined	259	3	Weighted median	0.146412	0.0589459	0.0129976	-0.0248555	0.0121913	0.0414714
WHR	7064_2_VAMP8_VAMP8	Sex-combined	259	3	IVW-MRE	0.143941	0.034237	2.61952e-05	-0.0222973	0.0258254	0.387925
WHR	7064_2_VAMP8_VAMP8	Sex-combined	259	3	Weighted mode	0.166416	0.0862711	0.0548291	-0.0392384	0.0138093	0.104753
WHR	7065_1_G6B_G6B	Sex-combined	259		MR Egger	0.123889	0.0864557	0.153079
WHR	7065_1_G6B_G6B	Sex-combined	259		Weighted median	0.0759897	0.0583792	0.193034
WHR	7065_1_G6B_G6B	Sex-combined	259	2	IVW-MRE	0.00533592	0.0336676	0.874072	-0.0739851	0.158633	0.640935
WHR	7065_1_G6B_G6B	Sex-combined	259		Weighted mode	0.0648987	0.0910849	0.476794
WHR	7066_199_FAM209B_F209B	Sex-combined	259		MR Egger	0.0851623	0.0862652	0.324466
WHR	7066_199_FAM209B_F209B	Sex-combined	259		Weighted median	0.12268	0.0583608	0.0355449
WHR	7066_199_FAM209B_F209B	Sex-combined	259		IVW-MRE	0.0979682	0.0333289	0.00328811
WHR	7066_199_FAM209B_F209B	Sex-combined	259		Weighted mode	0.145132	0.0880144	0.100373
WHR	7069_9_TSNARE1_TSNA1	Sex-combined	259	4	MR Egger	-0.0128788	0.0943415	0.891523	0.119357	0.0739547	0.247892
WHR	7069_9_TSNARE1_TSNA1	Sex-combined	259	4	Weighted median	0.0608201	0.0659013	0.356061	0.0392266	0.0168569	0.0199637
WHR	7069_9_TSNARE1_TSNA1	Sex-combined	259	4	IVW-MRE	0.117246	0.0366866	0.00139404	0.0379742	0.0228355	0.0963227
WHR	7069_9_TSNARE1_TSNA1	Sex-combined	259	4	Weighted mode	0.0746344	0.101892	0.464536	0.0372312	0.0167313	0.112493
WHR	7070_25_KEL_KELL	Sex-combined	259		MR Egger	0.0356921	0.0851188	0.675332
WHR	7070_25_KEL_KELL	Sex-combined	259		Weighted median	0.114324	0.0597695	0.0557806
WHR	7070_25_KEL_KELL	Sex-combined	259	2	IVW-MRE	0.124973	0.0329465	0.000148715	-0.0546244	0.0443297	0.217863
WHR	7070_25_KEL_KELL	Sex-combined	259		Weighted mode	0.139839	0.0905977	0.123931
WHR	7071_23_MAN1B1_MA1B1	Sex-combined	259	4	MR Egger	0.130897	0.0940656	0.165261	-0.129429	0.0828316	0.258576
WHR	7071_23_MAN1B1_MA1B1	Sex-combined	259	4	Weighted median	0.187864	0.0593662	0.00155348	0.0251303	0.0170448	0.140382
WHR	7071_23_MAN1B1_MA1B1	Sex-combined	259	4	IVW-MRE	0.165739	0.0364625	5.48139e-06	0.03375	0.037519	0.368363
WHR	7071_23_MAN1B1_MA1B1	Sex-combined	259	4	Weighted mode	0.186172	0.09965	0.0628594	0.0226407	0.0159109	0.249908
WHR	7073_69_C22orf15_CV015	Sex-combined	259		MR Egger	0.0574183	0.0872669	0.511151
WHR	7073_69_C22orf15_CV015	Sex-combined	259		Weighted median	0.126611	0.0605665	0.0365777
WHR	7073_69_C22orf15_CV015	Sex-combined	259		IVW-MRE	0.114223	0.0338325	0.000735102
WHR	7073_69_C22orf15_CV015	Sex-combined	259		Weighted mode	0.144456	0.0900158	0.109765
WHR	7076_17_ECEL1_ECEL1	Sex-combined	259	3	MR Egger	0.00799447	0.0892415	0.928689	-0.162785	0.054036	0.204039
WHR	7076_17_ECEL1_ECEL1	Sex-combined	259	3	Weighted median	0.0884475	0.0597581	0.138848	-0.0680459	0.0181551	0.000178231
WHR	7076_17_ECEL1_ECEL1	Sex-combined	259	3	IVW-MRE	0.0918532	0.0346609	0.00804794	-0.0565542	0.0237012	0.0170265
WHR	7076_17_ECEL1_ECEL1	Sex-combined	259	3	Weighted mode	0.152708	0.0909092	0.0942093	-0.0698857	0.0202187	0.0744714
WHR	7081_2_BTN3A1_BT3A1	Sex-combined	259	6	MR Egger	0.0222308	0.090083	0.805274	-0.103267	0.0466469	0.0912393
WHR	7081_2_BTN3A1_BT3A1	Sex-combined	259	6	Weighted median	0.0713425	0.0575977	0.215481	-0.0379154	0.0141308	0.00729289
WHR	7081_2_BTN3A1_BT3A1	Sex-combined	259	6	IVW-MRE	0.118104	0.0349992	0.000739538	-0.0184652	0.0202144	0.360997
WHR	7081_2_BTN3A1_BT3A1	Sex-combined	259	6	Weighted mode	0.042431	0.0919879	0.644996	-0.0442441	0.0141501	0.0260522
WHR	7082_2_B3GNT6_B3GN6	Sex-combined	259		MR Egger	0.0484906	0.0910784	0.594905
WHR	7082_2_B3GNT6_B3GN6	Sex-combined	259		Weighted median	0.112861	0.063403	0.0750656
WHR	7082_2_B3GNT6_B3GN6	Sex-combined	259	2	IVW-MRE	0.141794	0.0353324	5.99127e-05	-0.0286989	0.0285301	0.314457
WHR	7082_2_B3GNT6_B3GN6	Sex-combined	259		Weighted mode	0.0829354	0.0950039	0.383492
WHR	7083_74_MATN4_MATN4	Sex-combined	259	6	MR Egger	0.0216304	0.0971532	0.823991	-0.00302886	0.0221668	0.897917
WHR	7083_74_MATN4_MATN4	Sex-combined	259	6	Weighted median	0.0850184	0.06011	0.15725	-0.0140651	0.00932591	0.131511
WHR	7083_74_MATN4_MATN4	Sex-combined	259	6	IVW-MRE	0.0315103	0.0376046	0.402066	-0.0171015	0.0129494	0.186622
WHR	7083_74_MATN4_MATN4	Sex-combined	259	6	Weighted mode	0.111859	0.0874229	0.201865	-0.0118107	0.00903515	0.248029
WHR	7084_1_DRAXIN_DRAXI	Sex-combined	259		MR Egger	0.0362866	0.0870658	0.677193
WHR	7084_1_DRAXIN_DRAXI	Sex-combined	259		Weighted median	0.098112	0.060523	0.105003
WHR	7084_1_DRAXIN_DRAXI	Sex-combined	259		IVW-MRE	0.123517	0.033819	0.000259917
WHR	7084_1_DRAXIN_DRAXI	Sex-combined	259		Weighted mode	0.0884753	0.0862088	0.305716
WHR	7085_81_CDSN_CDSN	Sex-combined	259	11	MR Egger	0.100931	0.0971881	0.300008	0.00144147	0.0171153	0.934724
WHR	7085_81_CDSN_CDSN	Sex-combined	259	11	Weighted median	0.123453	0.0636472	0.0524233	-0.0146765	0.00669297	0.0283204
WHR	7085_81_CDSN_CDSN	Sex-combined	259	11	IVW-MRE	0.117512	0.037533	0.00174267	-0.0175031	0.00888277	0.0487858
WHR	7085_81_CDSN_CDSN	Sex-combined	259	11	Weighted mode	0.096645	0.0954383	0.312179	-0.0148594	0.00680833	0.0540133
WHR	7089_42_SYT11_SYT11	Sex-combined	259	4	MR Egger	0.0687402	0.0885972	0.438538	-0.0847703	0.246803	0.763989
WHR	7089_42_SYT11_SYT11	Sex-combined	259	4	Weighted median	0.105498	0.0628439	0.0932055	-0.0365446	0.0208186	0.0791933
WHR	7089_42_SYT11_SYT11	Sex-combined	259	4	IVW-MRE	0.0766902	0.0343707	0.0256636	-0.0138647	0.0262207	0.596964
WHR	7089_42_SYT11_SYT11	Sex-combined	259	4	Weighted mode	0.122889	0.089399	0.170446	-0.0485392	0.0295042	0.198486
WHR	7090_17_GALNT1_GALT1	Sex-combined	259	4	MR Egger	0.160109	0.10765	0.138156	0.164526	0.193035	0.483821
WHR	7090_17_GALNT1_GALT1	Sex-combined	259	4	Weighted median	0.146141	0.0541694	0.00697878	0.0262657	0.0195837	0.179855
WHR	7090_17_GALNT1_GALT1	Sex-combined	259	4	IVW-MRE	0.199624	0.0374442	9.75464e-08	0.0441214	0.0325887	0.175772
WHR	7090_17_GALNT1_GALT1	Sex-combined	259	4	Weighted mode	0.0159715	0.156071	0.91857	0.0220816	0.0229438	0.406835
WHR	7092_7_PDILT_PDILT	Sex-combined	259	5	MR Egger	0.0281309	0.0880177	0.749527	-0.392695	0.0894339	0.0218841
WHR	7092_7_PDILT_PDILT	Sex-combined	259	5	Weighted median	0.152491	0.0597066	0.0106493	-0.0645929	0.0207749	0.00187607
WHR	7092_7_PDILT_PDILT	Sex-combined	259	5	IVW-MRE	0.110311	0.0342333	0.0012715	0.00110716	0.0486438	0.981841
WHR	7092_7_PDILT_PDILT	Sex-combined	259	5	Weighted mode	0.181104	0.0843085	0.0326362	-0.0533353	0.017553	0.0384575
WHR	7096_30_RMDN1_RMD1	Sex-combined	259	8	MR Egger	0.0210544	0.0893473	0.813894	-0.0149134	0.00954201	0.1691
WHR	7096_30_RMDN1_RMD1	Sex-combined	259	8	Weighted median	0.0474281	0.0577227	0.411274	-0.00397987	0.00623636	0.523361
WHR	7096_30_RMDN1_RMD1	Sex-combined	259	8	IVW-MRE	0.0157959	0.0345799	0.647819	-0.00303459	0.00596619	0.611011
WHR	7096_30_RMDN1_RMD1	Sex-combined	259	8	Weighted mode	0.0388909	0.0932702	0.677047	-0.00669195	0.0062028	0.316416
WHR	7097_8_CDY1_CDY1	Sex-combined	259		MR Egger	-0.0429131	0.0883726	0.627669
WHR	7097_8_CDY1_CDY1	Sex-combined	259		Weighted median	0.0323509	0.0568027	0.568996
WHR	7097_8_CDY1_CDY1	Sex-combined	259		IVW-MRE	0.110871	0.0340277	0.00112095
WHR	7097_8_CDY1_CDY1	Sex-combined	259		Weighted mode	0.0122919	0.0866863	0.887351
WHR	7099_33_FSTL5_FSTL5	Sex-combined	259	4	MR Egger	0.0957284	0.0844648	0.258122	-0.0477511	0.0498326	0.439066
WHR	7099_33_FSTL5_FSTL5	Sex-combined	259	4	Weighted median	0.122396	0.0607684	0.0439955	-0.0447564	0.0195308	0.0219302
WHR	7099_33_FSTL5_FSTL5	Sex-combined	259	4	IVW-MRE	0.0915407	0.0326921	0.00510881	-0.0429974	0.0227528	0.05879
WHR	7099_33_FSTL5_FSTL5	Sex-combined	259	4	Weighted mode	0.110096	0.0867018	0.205293	-0.0448922	0.023539	0.152554
WHR	7100_31_CD2_CD2	Sex-combined	259		MR Egger	-0.0924294	0.0903934	0.307495
WHR	7100_31_CD2_CD2	Sex-combined	259		Weighted median	-0.11542	0.0619038	0.0622513
WHR	7100_31_CD2_CD2	Sex-combined	259		IVW-MRE	-0.11588	0.0349716	0.000921231
WHR	7100_31_CD2_CD2	Sex-combined	259		Weighted mode	-0.126861	0.0861681	0.142172
WHR	7104_71_CABP7_CABP7	Sex-combined	259	7	MR Egger	0.104475	0.0975254	0.285056	-0.156885	0.110583	0.215195
WHR	7104_71_CABP7_CABP7	Sex-combined	259	7	Weighted median	-0.00781872	0.058907	0.894407	-0.0107954	0.0127307	0.396451
WHR	7104_71_CABP7_CABP7	Sex-combined	259	7	IVW-MRE	0.0841532	0.0378641	0.026249	0.00326972	0.0368206	0.92924
WHR	7104_71_CABP7_CABP7	Sex-combined	259	7	Weighted mode	-0.0387159	0.0911065	0.671225	-0.0175577	0.0128695	0.221431
WHR	7105_7_CABLES2_CABL2	Sex-combined	259		MR Egger	0.111355	0.0847653	0.190125
WHR	7105_7_CABLES2_CABL2	Sex-combined	259		Weighted median	0.114182	0.0537214	0.0335491
WHR	7105_7_CABLES2_CABL2	Sex-combined	259		IVW-MRE	0.0834302	0.0328512	0.0110966
WHR	7105_7_CABLES2_CABL2	Sex-combined	259		Weighted mode	0.174638	0.0844484	0.0396376
WHR	7106_37_OOSP2_PLACL	Sex-combined	259		MR Egger	0.0616594	0.0845851	0.466689
WHR	7106_37_OOSP2_PLACL	Sex-combined	259		Weighted median	0.0965482	0.0586302	0.099613
WHR	7106_37_OOSP2_PLACL	Sex-combined	259		IVW-MRE	0.0978483	0.0328694	0.00291196
WHR	7106_37_OOSP2_PLACL	Sex-combined	259		Weighted mode	0.0907198	0.0832575	0.276893
WHR	7108_7_SMIM24_CS077	Sex-combined	259		MR Egger	0.0673498	0.0856679	0.43249
WHR	7108_7_SMIM24_CS077	Sex-combined	259		Weighted median	0.166949	0.0557161	0.00273164
WHR	7108_7_SMIM24_CS077	Sex-combined	259		IVW-MRE	0.103612	0.0332254	0.00181795
WHR	7108_7_SMIM24_CS077	Sex-combined	259		Weighted mode	0.156516	0.083172	0.0609839
WHR	7110_2_DNAJB11_DJB11	Sex-combined	259	10	MR Egger	0.153199	0.0957506	0.110832	0.0378549	0.017803	0.0661707
WHR	7110_2_DNAJB11_DJB11	Sex-combined	259	10	Weighted median	0.134677	0.0615089	0.0285568	0.0524957	0.0123416	2.10404e-05
WHR	7110_2_DNAJB11_DJB11	Sex-combined	259	10	IVW-MRE	0.0995501	0.0371209	0.00732312	0.0265466	0.0121278	0.028603
WHR	7110_2_DNAJB11_DJB11	Sex-combined	259	10	Weighted mode	0.0552216	0.0923021	0.550185	0.0530207	0.0116781	0.00140551
WHR	7113_1_GRPEL1_GRPE1	Sex-combined	259		MR Egger	0.0399519	0.0836359	0.633278
WHR	7113_1_GRPEL1_GRPE1	Sex-combined	259		Weighted median	0.0990603	0.0578877	0.0870348
WHR	7113_1_GRPEL1_GRPE1	Sex-combined	259		IVW-MRE	0.0114158	0.0323366	0.724066
WHR	7113_1_GRPEL1_GRPE1	Sex-combined	259		Weighted mode	0.134218	0.0852755	0.116729
WHR	7115_5_SEMG1_Semenogelin	Sex-combined	259	14	MR Egger	-0.0764124	0.0866891	0.378896	0.0124652	0.00486342	0.024861
WHR	7115_5_SEMG1_Semenogelin	Sex-combined	259	14	Weighted median	-0.0728933	0.0587575	0.214761	0.00782394	0.00362569	0.030934
WHR	7115_5_SEMG1_Semenogelin	Sex-combined	259	14	IVW-MRE	-0.017323	0.0321317	0.589799	0.00506032	0.00429089	0.238271
WHR	7115_5_SEMG1_Semenogelin	Sex-combined	259	14	Weighted mode	-0.0598747	0.08314	0.472074	0.00789356	0.00353306	0.0436617
WHR	7116_31_OSCAR_OSCAR	Sex-combined	259		MR Egger	0.0649154	0.0888663	0.46576
WHR	7116_31_OSCAR_OSCAR	Sex-combined	259		Weighted median	0.1269	0.0614392	0.0388806
WHR	7116_31_OSCAR_OSCAR	Sex-combined	259		IVW-MRE	0.128031	0.0344674	0.000203569
WHR	7116_31_OSCAR_OSCAR	Sex-combined	259		Weighted mode	0.138766	0.0889509	0.119979
WHR	7117_21_SERPINI2_SPI2	Sex-combined	259	3	MR Egger	0.0476025	0.0878919	0.588562	-0.134985	0.0454761	0.206873
WHR	7117_21_SERPINI2_SPI2	Sex-combined	259	3	Weighted median	0.107615	0.0602284	0.0739722	-0.0527108	0.0140517	0.000175978
WHR	7117_21_SERPINI2_SPI2	Sex-combined	259	3	IVW-MRE	0.131109	0.0340512	0.000117946	-0.0410333	0.0187095	0.0282947
WHR	7117_21_SERPINI2_SPI2	Sex-combined	259	3	Weighted mode	0.118146	0.087206	0.17667	-0.0531871	0.0154687	0.0751718
WHR	7118_24_IGDCC3_IGDC3	Sex-combined	259		MR Egger	0.0910506	0.0873659	0.29831
WHR	7118_24_IGDCC3_IGDC3	Sex-combined	259		Weighted median	0.116378	0.0622216	0.0614308
WHR	7118_24_IGDCC3_IGDC3	Sex-combined	259		IVW-MRE	0.131112	0.0338002	0.00010488
WHR	7118_24_IGDCC3_IGDC3	Sex-combined	259		Weighted mode	0.125961	0.0826463	0.128711
WHR	7121_2_SYT7_SYT7	Sex-combined	259	3	MR Egger	0.0605689	0.0845684	0.474511	0.27714	0.321224	0.546818
WHR	7121_2_SYT7_SYT7	Sex-combined	259	3	Weighted median	0.128966	0.0590367	0.0289247	-0.0619232	0.0273253	0.0234426
WHR	7121_2_SYT7_SYT7	Sex-combined	259	3	IVW-MRE	0.146418	0.0327975	8.03301e-06	-0.0431644	0.0473507	0.361984
WHR	7121_2_SYT7_SYT7	Sex-combined	259	3	Weighted mode	0.0752798	0.0891803	0.399379	-0.077738	0.0254216	0.0923627
WHR	7123_25_MRPL52_RM52	Sex-combined	259	3	MR Egger	0.0931455	0.0893525	0.298183	-0.123486	0.147657	0.556601
WHR	7123_25_MRPL52_RM52	Sex-combined	259	3	Weighted median	0.193667	0.059115	0.0010525	-0.0259106	0.0172174	0.132348
WHR	7123_25_MRPL52_RM52	Sex-combined	259	3	IVW-MRE	0.131139	0.0345399	0.000146617	-0.0249521	0.0360364	0.488678
WHR	7123_25_MRPL52_RM52	Sex-combined	259	3	Weighted mode	0.193942	0.0798335	0.0158103	-0.0526838	0.0202669	0.12158
WHR	7124_18_IL21_IL_21	Sex-combined	259	5	MR Egger	0.0290957	0.0972282	0.76499	-0.0427	0.0220393	0.148081
WHR	7124_18_IL21_IL_21	Sex-combined	259	5	Weighted median	0.0619695	0.0593396	0.296338	-0.0538471	0.00795789	1.31933e-11
WHR	7124_18_IL21_IL_21	Sex-combined	259	5	IVW-MRE	0.172798	0.0378793	5.07189e-06	-0.0553101	0.0108818	3.71919e-07
WHR	7124_18_IL21_IL_21	Sex-combined	259	5	Weighted mode	0.0590551	0.0870828	0.498285	-0.0552302	0.00891064	0.00344539
WHR	7127_3_APOA2_Apo_A_II	Sex-combined	259	8	MR Egger	0.0824333	0.0976913	0.399558	-0.0499688	0.0132251	0.00919834
WHR	7127_3_APOA2_Apo_A_II	Sex-combined	259	8	Weighted median	0.129627	0.0635992	0.0415318	-0.0422545	0.00532366	2.06934e-15
WHR	7127_3_APOA2_Apo_A_II	Sex-combined	259	8	IVW-MRE	0.100215	0.0377877	0.00800033	-0.0386979	0.00854039	5.86604e-06
WHR	7127_3_APOA2_Apo_A_II	Sex-combined	259	8	Weighted mode	0.138973	0.098475	0.159376	-0.0424675	0.00554768	0.000120648
WHR	7128_9_VWA2_VWA2	Sex-combined	259	20	MR Egger	-0.0810965	0.119395	0.497606	0.00238382	0.00924689	0.799488
WHR	7128_9_VWA2_VWA2	Sex-combined	259	20	Weighted median	0.029926	0.0574786	0.602614	-0.00172804	0.00486288	0.722325
WHR	7128_9_VWA2_VWA2	Sex-combined	259	20	IVW-MRE	-0.0137378	0.0464138	0.767242	0.000316034	0.00521171	0.951647
WHR	7128_9_VWA2_VWA2	Sex-combined	259	20	Weighted mode	0.0750056	0.10341	0.468911	-0.000844638	0.00448799	0.852716
WHR	7130_4_LAIR2_LAIR2	Sex-combined	259		MR Egger	0.0967513	0.0845269	0.253431
WHR	7130_4_LAIR2_LAIR2	Sex-combined	259		Weighted median	0.0476309	0.0570349	0.403651
WHR	7130_4_LAIR2_LAIR2	Sex-combined	259		IVW-MRE	0.132705	0.0327347	5.03597e-05
WHR	7130_4_LAIR2_LAIR2	Sex-combined	259		Weighted mode	0.0153996	0.0875572	0.860526
WHR	7132_55_C1QL4_C1QL4	Sex-combined	259		MR Egger	0.0961406	0.0893336	0.282848
WHR	7132_55_C1QL4_C1QL4	Sex-combined	259		Weighted median	0.16044	0.0604723	0.00797536
WHR	7132_55_C1QL4_C1QL4	Sex-combined	259	2	IVW-MRE	0.141717	0.034622	4.25371e-05	0.0436826	0.0187107	0.0195625
WHR	7132_55_C1QL4_C1QL4	Sex-combined	259		Weighted mode	0.170119	0.0836134	0.0429149
WHR	7137_8_MSRA_MSRA	Sex-combined	259		MR Egger	0.13518	0.0859341	0.116933
WHR	7137_8_MSRA_MSRA	Sex-combined	259		Weighted median	0.162384	0.0584666	0.00547987
WHR	7137_8_MSRA_MSRA	Sex-combined	259		IVW-MRE	0.135998	0.0333085	4.44597e-05
WHR	7137_8_MSRA_MSRA	Sex-combined	259		Weighted mode	0.183316	0.0833906	0.0288177
WHR	7139_14_SLITRK4_SLIK4	Sex-combined	259		MR Egger	-0.0938362	0.100863	0.353074
WHR	7139_14_SLITRK4_SLIK4	Sex-combined	259		Weighted median	-0.075961	0.0635813	0.232202
WHR	7139_14_SLITRK4_SLIK4	Sex-combined	259	2	IVW-MRE	-0.0685923	0.0390773	0.0792088	-0.0234221	0.116958	0.841277
WHR	7139_14_SLITRK4_SLIK4	Sex-combined	259		Weighted mode	-0.0734065	0.0999581	0.463389
WHR	7140_1_CELA2A_ELA2A	Sex-combined	259	13	MR Egger	0.127677	0.104739	0.223958	-0.104053	0.0813054	0.226955
WHR	7140_1_CELA2A_ELA2A	Sex-combined	259	13	Weighted median	0.0488572	0.0586321	0.404685	-0.00831599	0.0116221	0.474278
WHR	7140_1_CELA2A_ELA2A	Sex-combined	259	13	IVW-MRE	0.0775337	0.0405072	0.0556113	0.0251807	0.0394335	0.523108
WHR	7140_1_CELA2A_ELA2A	Sex-combined	259	13	Weighted mode	0.049952	0.0926866	0.590396	-0.0160273	0.0114744	0.187776
WHR	7141_21_MGAT4B_MGT4B	Sex-combined	259	7	MR Egger	0.0962881	0.100796	0.340333	-0.0472017	0.0252512	0.120524
WHR	7141_21_MGAT4B_MGT4B	Sex-combined	259	7	Weighted median	0.1085	0.0673412	0.107135	-0.0105945	0.0111541	0.342198
WHR	7141_21_MGAT4B_MGT4B	Sex-combined	259	7	IVW-MRE	0.0944808	0.0390241	0.0154741	-0.0188437	0.0119017	0.11336
WHR	7141_21_MGAT4B_MGT4B	Sex-combined	259	7	Weighted mode	0.0837889	0.113014	0.459125	-0.0120572	0.0131584	0.394839
WHR	7142_5_CPN1_CBPN	Sex-combined	259	4	MR Egger	-0.0133387	0.0889065	0.880859	-0.138305	0.0345812	0.0572062
WHR	7142_5_CPN1_CBPN	Sex-combined	259	4	Weighted median	0.0582718	0.0663019	0.379463	-0.0333774	0.011953	0.00523212
WHR	7142_5_CPN1_CBPN	Sex-combined	259	4	IVW-MRE	0.109294	0.0345624	0.00156578	-0.0163283	0.0211569	0.440252
WHR	7142_5_CPN1_CBPN	Sex-combined	259	4	Weighted mode	0.0724992	0.0925613	0.434195	-0.0365854	0.0113796	0.0487701
WHR	7143_9_GCNT2_GNT2C	Sex-combined	259		MR Egger	0.0259058	0.0878477	0.768313
WHR	7143_9_GCNT2_GNT2C	Sex-combined	259		Weighted median	0.110161	0.0578839	0.0570224
WHR	7143_9_GCNT2_GNT2C	Sex-combined	259	2	IVW-MRE	0.0831606	0.0340492	0.0145913	-0.0820612	0.0549516	0.13535
WHR	7143_9_GCNT2_GNT2C	Sex-combined	259		Weighted mode	0.107808	0.0797896	0.177831
WHR	7144_234_KAZALD1_KAZD1	Sex-combined	259	13	MR Egger	0.278664	0.109846	0.0117776	-0.00186413	0.0314174	0.95375
WHR	7144_234_KAZALD1_KAZD1	Sex-combined	259	13	Weighted median	0.304134	0.0675009	6.61761e-06	0.00231154	0.00855219	0.78694
WHR	7144_234_KAZALD1_KAZD1	Sex-combined	259	13	IVW-MRE	0.283528	0.0425831	2.77138e-11	0.0117206	0.0104736	0.263115
WHR	7144_234_KAZALD1_KAZD1	Sex-combined	259	13	Weighted mode	0.334608	0.102706	0.00127288	0.00259013	0.00957178	0.791296
WHR	7145_1_ITIH3_ITIH3	Sex-combined	259	15	MR Egger	-0.354408	0.114916	0.00226476	0.00574243	0.0097961	0.567783
WHR	7145_1_ITIH3_ITIH3	Sex-combined	259	15	Weighted median	-0.211997	0.0515355	3.89531e-05	-0.00620864	0.00809495	0.443095
WHR	7145_1_ITIH3_ITIH3	Sex-combined	259	15	IVW-MRE	-0.119584	0.0449487	0.00780325	-0.00994753	0.0082056	0.225403
WHR	7145_1_ITIH3_ITIH3	Sex-combined	259	15	Weighted mode	-0.320506	0.0999413	0.00151085	-0.00929496	0.00480543	0.0735537
WHR	7146_16_PDIA4_PDIA4	Sex-combined	259	3	MR Egger	-0.0243797	0.0929636	0.793339	-0.108656	0.0789682	0.400096
WHR	7146_16_PDIA4_PDIA4	Sex-combined	259	3	Weighted median	0.0652159	0.0625367	0.297021	-0.0253637	0.0207671	0.221956
WHR	7146_16_PDIA4_PDIA4	Sex-combined	259	3	IVW-MRE	0.117384	0.0363526	0.00124203	-0.0160179	0.0186794	0.391159
WHR	7146_16_PDIA4_PDIA4	Sex-combined	259	3	Weighted mode	0.0791243	0.0974086	0.417372	-0.0343521	0.0280331	0.345142
WHR	7147_35_WFDC8_WFDC8	Sex-combined	259		MR Egger	0.0519486	0.0931571	0.577572
WHR	7147_35_WFDC8_WFDC8	Sex-combined	259		Weighted median	0.173744	0.0656191	0.00810251
WHR	7147_35_WFDC8_WFDC8	Sex-combined	259	2	IVW-MRE	0.172881	0.0361844	1.77233e-06	0.0118956	0.0435734	0.784852
WHR	7147_35_WFDC8_WFDC8	Sex-combined	259		Weighted mode	0.140113	0.0985857	0.156459
WHR	7148_42_FAM173A_F173A	Sex-combined	259		MR Egger	0.094764	0.0863793	0.273638
WHR	7148_42_FAM173A_F173A	Sex-combined	259		Weighted median	0.0532421	0.0581088	0.359537
WHR	7148_42_FAM173A_F173A	Sex-combined	259	2	IVW-MRE	0.0377567	0.0333607	0.257731	0.0888285	0.0832787	0.286134
WHR	7148_42_FAM173A_F173A	Sex-combined	259		Weighted mode	0.066341	0.0771637	0.390729
WHR	7153_66_NGRN_NGRN	Sex-combined	259		MR Egger	0.0892107	0.0834774	0.286216
WHR	7153_66_NGRN_NGRN	Sex-combined	259		Weighted median	0.132617	0.0587199	0.0239169
WHR	7153_66_NGRN_NGRN	Sex-combined	259	2	IVW-MRE	0.157841	0.0323797	1.08988e-06	-0.0495616	0.0516477	0.337252
WHR	7153_66_NGRN_NGRN	Sex-combined	259		Weighted mode	0.170329	0.0843357	0.0444531
WHR	7154_92_LEG1_CF058	Sex-combined	259	17	MR Egger	-0.0796782	0.0956752	0.405731	0.00376723	0.00689605	0.592901
WHR	7154_92_LEG1_CF058	Sex-combined	259	17	Weighted median	-0.0239186	0.0686924	0.727691	0.00473999	0.004605	0.303332
WHR	7154_92_LEG1_CF058	Sex-combined	259	17	IVW-MRE	-0.0293754	0.037066	0.42806	0.00508489	0.0057424	0.375888
WHR	7154_92_LEG1_CF058	Sex-combined	259	17	Weighted mode	-0.0194367	0.103266	0.850853	0.00273234	0.00447981	0.550478
WHR	7155_46_C4BPB_C4b_binding_protein_beta_chain	Sex-combined	259		MR Egger	0.111488	0.0903016	0.2181
WHR	7155_46_C4BPB_C4b_binding_protein_beta_chain	Sex-combined	259		Weighted median	0.102653	0.0648663	0.113528
WHR	7155_46_C4BPB_C4b_binding_protein_beta_chain	Sex-combined	259		IVW-MRE	0.0849914	0.0350299	0.0152558
WHR	7155_46_C4BPB_C4b_binding_protein_beta_chain	Sex-combined	259		Weighted mode	0.0742028	0.0913167	0.417203
WHR	7156_2_FUT10_FUT10	Sex-combined	259	19	MR Egger	-0.0128995	0.0937862	0.89071	-0.0115011	0.0102866	0.279092
WHR	7156_2_FUT10_FUT10	Sex-combined	259	19	Weighted median	0.0152553	0.0483974	0.752603	-0.0184803	0.00514369	0.000327143
WHR	7156_2_FUT10_FUT10	Sex-combined	259	19	IVW-MRE	-0.0272524	0.0363337	0.453219	-0.0138728	0.00540702	0.010297
WHR	7156_2_FUT10_FUT10	Sex-combined	259	19	Weighted mode	0.0258782	0.0773155	0.738117	-0.019723	0.00475144	0.000600199
WHR	7157_22_PCDHA4_PCDA4	Sex-combined	259	28	MR Egger	0.0656282	0.103532	0.526712	-0.0118801	0.0150362	0.436616
WHR	7157_22_PCDHA4_PCDA4	Sex-combined	259	28	Weighted median	-0.00547584	0.0660049	0.933883	-0.00255794	0.00806165	0.751018
WHR	7157_22_PCDHA4_PCDA4	Sex-combined	259	28	IVW-MRE	-0.0621369	0.0400388	0.120682	0.00600995	0.00707738	0.395783
WHR	7157_22_PCDHA4_PCDA4	Sex-combined	259	28	Weighted mode	-0.0283336	0.11527	0.806031	-0.00409206	0.00796874	0.611769
WHR	7161_25_H6PD_G6PE	Sex-combined	259	34	MR Egger	0.0578473	0.0918635	0.529444	0.0100501	0.00657557	0.136238
WHR	7161_25_H6PD_G6PE	Sex-combined	259	34	Weighted median	-0.0338043	0.0556646	0.543661	0.00389505	0.00414427	0.347287
WHR	7161_25_H6PD_G6PE	Sex-combined	259	34	IVW-MRE	0.0497745	0.0355167	0.161083	0.00425647	0.00493942	0.388834
WHR	7161_25_H6PD_G6PE	Sex-combined	259	34	Weighted mode	-0.0895556	0.0945592	0.344482	0.00516524	0.00345304	0.144195
WHR	7163_26_LACRT_lacritin	Sex-combined	259	10	MR Egger	-0.0422113	0.0961013	0.660859	0.00124987	0.007314	0.868555
WHR	7163_26_LACRT_lacritin	Sex-combined	259	10	Weighted median	0.0258344	0.0631345	0.682396	0.00609574	0.00515545	0.237052
WHR	7163_26_LACRT_lacritin	Sex-combined	259	10	IVW-MRE	0.00747067	0.037267	0.841118	0.00848806	0.00659932	0.198373
WHR	7163_26_LACRT_lacritin	Sex-combined	259	10	Weighted mode	0.0315997	0.0916435	0.730517	0.00452588	0.00565272	0.443953
WHR	7167_102_VAPA_VAPA	Sex-combined	259		MR Egger	-0.0642902	0.0848442	0.449298
WHR	7167_102_VAPA_VAPA	Sex-combined	259		Weighted median	-0.0253395	0.0589308	0.667205
WHR	7167_102_VAPA_VAPA	Sex-combined	259	2	IVW-MRE	0.0443507	0.0317331	0.162228	-0.101955	0.0687667	0.138173
WHR	7167_102_VAPA_VAPA	Sex-combined	259		Weighted mode	-0.0259744	0.0925891	0.779293
WHR	7173_141_TMEM132C_T132C	Sex-combined	259	12	MR Egger	-0.31932	0.105516	0.00272733	-0.0304515	0.0242568	0.237883
WHR	7173_141_TMEM132C_T132C	Sex-combined	259	12	Weighted median	-0.250744	0.0597395	2.70129e-05	-0.0233214	0.00767576	0.00237904
WHR	7173_141_TMEM132C_T132C	Sex-combined	259	12	IVW-MRE	-0.244971	0.0410076	2.31813e-09	-0.0110782	0.0109307	0.310822
WHR	7173_141_TMEM132C_T132C	Sex-combined	259	12	Weighted mode	-0.219022	0.0975639	0.0256216	-0.0270952	0.00700999	0.00262951
WHR	7175_4_PCDHGA2_PCDG2	Sex-combined	259		MR Egger	-0.0800891	0.0839797	0.341146
WHR	7175_4_PCDHGA2_PCDG2	Sex-combined	259		Weighted median	-0.0348313	0.0561638	0.535143
WHR	7175_4_PCDHGA2_PCDG2	Sex-combined	259		IVW-MRE	0.0207555	0.0325915	0.52423
WHR	7175_4_PCDHGA2_PCDG2	Sex-combined	259		Weighted mode	-0.120887	0.0890297	0.175705
WHR	7178_59_DEPP_DEPP	Sex-combined	259	11	MR Egger	0.0388754	0.080529	0.629684	-0.00123265	0.00243124	0.624342
WHR	7178_59_DEPP_DEPP	Sex-combined	259	11	Weighted median	0.0377838	0.054293	0.486477	-0.000184727	0.00207196	0.928958
WHR	7178_59_DEPP_DEPP	Sex-combined	259	11	IVW-MRE	0.0228304	0.0297541	0.4429	0.00129458	0.00158251	0.413325
WHR	7178_59_DEPP_DEPP	Sex-combined	259	11	Weighted mode	0.0394677	0.0840397	0.639015	0.0002076	0.00215532	0.925169
WHR	7179_69_NFASC_NFASC	Sex-combined	259	5	MR Egger	0.151088	0.101054	0.136111	0.0484138	0.0188362	0.0824756
WHR	7179_69_NFASC_NFASC	Sex-combined	259	5	Weighted median	0.153119	0.067632	0.0235737	0.0118395	0.0108242	0.274041
WHR	7179_69_NFASC_NFASC	Sex-combined	259	5	IVW-MRE	0.194446	0.0393032	7.52384e-07	0.00777433	0.012021	0.517807
WHR	7179_69_NFASC_NFASC	Sex-combined	259	5	Weighted mode	0.172959	0.100357	0.0860056	0.0211093	0.0118727	0.150038
WHR	7180_114_IFNA14_IFN14	Sex-combined	259		MR Egger	0.0251166	0.0888266	0.777588
WHR	7180_114_IFNA14_IFN14	Sex-combined	259		Weighted median	0.0636656	0.0637702	0.318105
WHR	7180_114_IFNA14_IFN14	Sex-combined	259		IVW-MRE	0.102	0.0345329	0.00313999
WHR	7180_114_IFNA14_IFN14	Sex-combined	259		Weighted mode	0.0713389	0.0885882	0.421395
WHR	7181_17_VAPB_VAPB	Sex-combined	259		MR Egger	-0.0336576	0.0895534	0.707347
WHR	7181_17_VAPB_VAPB	Sex-combined	259		Weighted median	0.0495513	0.0605087	0.412837
WHR	7181_17_VAPB_VAPB	Sex-combined	259		IVW-MRE	0.0839207	0.034854	0.01605
WHR	7181_17_VAPB_VAPB	Sex-combined	259		Weighted mode	0.0223335	0.0820248	0.785626
WHR	7183_102_C19orf80_TD26	Sex-combined	259		MR Egger	0.103142	0.089418	0.249784
WHR	7183_102_C19orf80_TD26	Sex-combined	259		Weighted median	0.162611	0.0599404	0.00667014
WHR	7183_102_C19orf80_TD26	Sex-combined	259		IVW-MRE	0.148672	0.0345878	1.72048e-05
WHR	7183_102_C19orf80_TD26	Sex-combined	259		Weighted mode	0.168864	0.0834754	0.0441125
WHR	7184_13_CEACAM7_CEAM7	Sex-combined	259	8	MR Egger	0.0785026	0.0847061	0.354918	0.0257172	0.00912125	0.0303749
WHR	7184_13_CEACAM7_CEAM7	Sex-combined	259	8	Weighted median	0.134591	0.0550401	0.0144722	0.0314284	0.00579588	5.87594e-08
WHR	7184_13_CEACAM7_CEAM7	Sex-combined	259	8	IVW-MRE	0.0901078	0.0327937	0.00600123	0.031871	0.00455366	2.57821e-12
WHR	7184_13_CEACAM7_CEAM7	Sex-combined	259	8	Weighted mode	0.181908	0.0835405	0.0303511	0.0313684	0.00590856	0.00111249
WHR	7185_29_GP5_GPV	Sex-combined	259	7	MR Egger	0.173994	0.0848081	0.0412196	-0.0322409	0.0587402	0.606703
WHR	7185_29_GP5_GPV	Sex-combined	259	7	Weighted median	0.0719559	0.0556992	0.196403	-0.0148868	0.0136587	0.27575
WHR	7185_29_GP5_GPV	Sex-combined	259	7	IVW-MRE	0.0558465	0.0328502	0.089124	-0.00732145	0.0164192	0.655663
WHR	7185_29_GP5_GPV	Sex-combined	259	7	Weighted mode	0.106763	0.0883438	0.227963	-0.0173004	0.0137479	0.254996
WHR	7186_111_STX3_STX3	Sex-combined	259		MR Egger	0.0770242	0.083638	0.357954
WHR	7186_111_STX3_STX3	Sex-combined	259		Weighted median	0.0782641	0.0586613	0.182149
WHR	7186_111_STX3_STX3	Sex-combined	259		IVW-MRE	0.146998	0.031913	4.10102e-06
WHR	7186_111_STX3_STX3	Sex-combined	259		Weighted mode	0.037925	0.0802004	0.636701
WHR	7187_3_PPM1L_PPM1L	Sex-combined	259		MR Egger	0.0620401	0.0860258	0.471455
WHR	7187_3_PPM1L_PPM1L	Sex-combined	259		Weighted median	0.0833683	0.0587266	0.155724
WHR	7187_3_PPM1L_PPM1L	Sex-combined	259		IVW-MRE	0.0713814	0.0333092	0.0321136
WHR	7187_3_PPM1L_PPM1L	Sex-combined	259		Weighted mode	0.106913	0.0812588	0.189441
WHR	7189_55_CHST3_CHST3	Sex-combined	259		MR Egger	0.00173648	0.0888233	0.984418
WHR	7189_55_CHST3_CHST3	Sex-combined	259		Weighted median	0.100029	0.0608049	0.099954
WHR	7189_55_CHST3_CHST3	Sex-combined	259	2	IVW-MRE	0.150282	0.0344949	1.32067e-05	0.0496784	6.27602e-05	0
WHR	7189_55_CHST3_CHST3	Sex-combined	259		Weighted mode	0.0714642	0.0985301	0.468924
WHR	7191_32_SLMAP_SLMAP	Sex-combined	259		MR Egger	0.0441436	0.085194	0.604797
WHR	7191_32_SLMAP_SLMAP	Sex-combined	259		Weighted median	0.0429217	0.059728	0.472375
WHR	7191_32_SLMAP_SLMAP	Sex-combined	259	2	IVW-MRE	0.049892	0.0329323	0.129775	-0.043035	0.0924673	0.641639
WHR	7191_32_SLMAP_SLMAP	Sex-combined	259		Weighted mode	0.0633508	0.0906494	0.485272
WHR	7192_37_IFNLR1_CRF2_12	Sex-combined	259	3	MR Egger	0.0854799	0.0899627	0.342918	0.0813282	0.0481239	0.340154
WHR	7192_37_IFNLR1_CRF2_12	Sex-combined	259	3	Weighted median	0.151089	0.0614871	0.0140009	0.00720718	0.024835	0.771661
WHR	7192_37_IFNLR1_CRF2_12	Sex-combined	259	3	IVW-MRE	0.166097	0.0349647	2.02991e-06	-0.0192982	0.0461752	0.675996
WHR	7192_37_IFNLR1_CRF2_12	Sex-combined	259	3	Weighted mode	0.173139	0.0892274	0.053417	0.0239369	0.0283631	0.487552
WHR	7193_98_PCDHAC1_PCDC1	Sex-combined	259	3	MR Egger	0.0123705	0.0886838	0.889172	0.0209568	0.137683	0.903838
WHR	7193_98_PCDHAC1_PCDC1	Sex-combined	259	3	Weighted median	0.126231	0.0557276	0.0235036	-0.000773618	0.0240288	0.974316
WHR	7193_98_PCDHAC1_PCDC1	Sex-combined	259	3	IVW-MRE	0.0823594	0.0343697	0.0165625	-0.0260061	0.0449604	0.562978
WHR	7193_98_PCDHAC1_PCDC1	Sex-combined	259	3	Weighted mode	0.120751	0.0866343	0.164577	0.00417963	0.0259043	0.886645
WHR	7194_36_NPTN_NPTN	Sex-combined	259	4	MR Egger	-0.0710485	0.092747	0.444352	-0.0357589	0.0721743	0.669366
WHR	7194_36_NPTN_NPTN	Sex-combined	259	4	Weighted median	-0.123298	0.0539459	0.0222789	-0.0510911	0.0206974	0.013569
WHR	7194_36_NPTN_NPTN	Sex-combined	259	4	IVW-MRE	-0.155448	0.0359959	1.57102e-05	-0.0582824	0.0150959	0.000113011
WHR	7194_36_NPTN_NPTN	Sex-combined	259	4	Weighted mode	0.0904586	0.123694	0.465254	-0.043991	0.0232565	0.154916
WHR	7196_21_IFNW1_IFN_w	Sex-combined	259		MR Egger	-0.0566342	0.0836974	0.499234
WHR	7196_21_IFNW1_IFN_w	Sex-combined	259		Weighted median	0.0192243	0.0504423	0.703118
WHR	7196_21_IFNW1_IFN_w	Sex-combined	259		IVW-MRE	0.0688427	0.0323761	0.0334747
WHR	7196_21_IFNW1_IFN_w	Sex-combined	259		Weighted mode	0.000741326	0.0882983	0.993308
WHR	7197_2_DNAJC15_DJC15	Sex-combined	259		MR Egger	0.00988102	0.0886887	0.911376
WHR	7197_2_DNAJC15_DJC15	Sex-combined	259		Weighted median	0.0953333	0.0565694	0.0919413
WHR	7197_2_DNAJC15_DJC15	Sex-combined	259	2	IVW-MRE	0.11725	0.0342777	0.000624824	-0.074619	0.0570731	0.191067
WHR	7197_2_DNAJC15_DJC15	Sex-combined	259		Weighted mode	0.070901	0.0855849	0.408193
WHR	7198_197_FAM20B_FA20B	Sex-combined	259	10	MR Egger	0.0199754	0.086512	0.817578	0.0324288	0.0411429	0.453301
WHR	7198_197_FAM20B_FA20B	Sex-combined	259	10	Weighted median	0.0194638	0.0559239	0.727809	0.0254791	0.0123764	0.0395245
WHR	7198_197_FAM20B_FA20B	Sex-combined	259	10	IVW-MRE	-0.0213521	0.0334455	0.523204	0.0307762	0.0156643	0.0494454
WHR	7198_197_FAM20B_FA20B	Sex-combined	259	10	Weighted mode	0.0557496	0.0949016	0.557418	0.023941	0.0140159	0.12179
WHR	7199_3_SYN3_SYN3	Sex-combined	259		MR Egger	0.0753234	0.0903677	0.405325
WHR	7199_3_SYN3_SYN3	Sex-combined	259		Weighted median	0.162148	0.0616659	0.00855204
WHR	7199_3_SYN3_SYN3	Sex-combined	259	2	IVW-MRE	0.129316	0.034998	0.000219918	-0.036068	0.0473645	0.446359
WHR	7199_3_SYN3_SYN3	Sex-combined	259		Weighted mode	0.174258	0.0830782	0.0369208
WHR	7200_4_LRFN2_LRFN2	Sex-combined	259		MR Egger	0.0759	0.0879214	0.388794
WHR	7200_4_LRFN2_LRFN2	Sex-combined	259		Weighted median	0.0829984	0.0528889	0.116579
WHR	7200_4_LRFN2_LRFN2	Sex-combined	259		IVW-MRE	0.028687	0.0340214	0.399114
WHR	7200_4_LRFN2_LRFN2	Sex-combined	259		Weighted mode	0.144171	0.0952664	0.131417
WHR	7201_5_ISCU_ISCU	Sex-combined	259		MR Egger	0.0279088	0.0887338	0.75338
WHR	7201_5_ISCU_ISCU	Sex-combined	259		Weighted median	0.0563328	0.0603506	0.3506
WHR	7201_5_ISCU_ISCU	Sex-combined	259		IVW-MRE	0.0831586	0.0343245	0.0154048
WHR	7201_5_ISCU_ISCU	Sex-combined	259		Weighted mode	0.0707449	0.0930598	0.447824
WHR	7202_107_SEMA6C_SEMA6C	Sex-combined	259	3	MR Egger	0.207889	0.0994602	0.0375847	0.0325542	0.188118	0.890912
WHR	7202_107_SEMA6C_SEMA6C	Sex-combined	259	3	Weighted median	0.172706	0.0636102	0.00662621	0.0377158	0.0158462	0.0173076
WHR	7202_107_SEMA6C_SEMA6C	Sex-combined	259	3	IVW-MRE	0.190482	0.0383935	7.00161e-07	0.0369949	0.0139364	0.00794132
WHR	7202_107_SEMA6C_SEMA6C	Sex-combined	259	3	Weighted mode	0.16747	0.0983202	0.0897145	0.0386352	0.0206122	0.201726
WHR	7203_125_RFNG_RFNG	Sex-combined	259	3	MR Egger	0.172944	0.103212	0.0950299	2.56778	1.55296	0.346277
WHR	7203_125_RFNG_RFNG	Sex-combined	259	3	Weighted median	0.111121	0.064895	0.0868378	0.0120561	0.0193482	0.533209
WHR	7203_125_RFNG_RFNG	Sex-combined	259	3	IVW-MRE	0.114142	0.0400065	0.00432964	0.0625224	0.091747	0.495577
WHR	7203_125_RFNG_RFNG	Sex-combined	259	3	Weighted mode	0.108443	0.0989339	0.274049	-0.00730559	0.0212339	0.763612
WHR	7204_1_CEACAM21_CEA21	Sex-combined	259		MR Egger	0.141803	0.0853519	0.0978543
WHR	7204_1_CEACAM21_CEA21	Sex-combined	259		Weighted median	0.0861635	0.0543672	0.113002
WHR	7204_1_CEACAM21_CEA21	Sex-combined	259		IVW-MRE	0.0962764	0.032992	0.00352084
WHR	7204_1_CEACAM21_CEA21	Sex-combined	259		Weighted mode	0.076237	0.0799876	0.341426
WHR	7206_20_FBP1_F16P1	Sex-combined	259	7	MR Egger	0.208032	0.0940593	0.0278664	0.222203	0.0652505	0.019139
WHR	7206_20_FBP1_F16P1	Sex-combined	259	7	Weighted median	0.336246	0.063501	1.18933e-07	0.0238031	0.0176797	0.178188
WHR	7206_20_FBP1_F16P1	Sex-combined	259	7	IVW-MRE	0.272674	0.0364522	7.41479e-14	0.00305186	0.0198795	0.87799
WHR	7206_20_FBP1_F16P1	Sex-combined	259	7	Weighted mode	0.36694	0.0969408	0.000191048	0.0318686	0.0215917	0.19041
WHR	7207_4_IK_RED	Sex-combined	259		MR Egger	0.0283033	0.0885059	0.749388
WHR	7207_4_IK_RED	Sex-combined	259		Weighted median	0.0583151	0.0571793	0.307793
WHR	7207_4_IK_RED	Sex-combined	259		IVW-MRE	0.12191	0.0343278	0.000383271
WHR	7207_4_IK_RED	Sex-combined	259		Weighted mode	0.0695699	0.0910879	0.445704
WHR	7208_60_MGAT4C_MGT4C	Sex-combined	259	3	MR Egger	0.0193608	0.086089	0.822241	0.0335698	0.121921	0.828951
WHR	7208_60_MGAT4C_MGT4C	Sex-combined	259	3	Weighted median	0.0704997	0.0582185	0.225914	-0.0329025	0.0268404	0.220252
WHR	7208_60_MGAT4C_MGT4C	Sex-combined	259	3	IVW-MRE	0.0622364	0.0333439	0.0619718	-0.0354865	0.0472121	0.452268
WHR	7208_60_MGAT4C_MGT4C	Sex-combined	259	3	Weighted mode	0.0413035	0.0829212	0.618834	-0.037785	0.0355797	0.399522
WHR	7210_25_APLP1_Amyloid_like_protein_1	Sex-combined	259	4	MR Egger	-0.232192	0.110433	0.0364776	0.041193	0.0272872	0.270211
WHR	7210_25_APLP1_Amyloid_like_protein_1	Sex-combined	259	4	Weighted median	-0.141905	0.0595669	0.0172055	-0.0141816	0.0135802	0.296355
WHR	7210_25_APLP1_Amyloid_like_protein_1	Sex-combined	259	4	IVW-MRE	-0.248695	0.0426395	5.46065e-09	-0.0143946	0.0171427	0.401082
WHR	7210_25_APLP1_Amyloid_like_protein_1	Sex-combined	259	4	Weighted mode	-0.0407821	0.0909998	0.654417	0.00531641	0.0147459	0.742338
WHR	7211_2_RNASE1_RNase_1	Sex-combined	259	8	MR Egger	-0.106485	0.114117	0.351631	0.0356346	0.0225289	0.164797
WHR	7211_2_RNASE1_RNase_1	Sex-combined	259	8	Weighted median	-0.0660899	0.0623906	0.289467	0.00875579	0.00885928	0.322996
WHR	7211_2_RNASE1_RNase_1	Sex-combined	259	8	IVW-MRE	0.0699265	0.0445273	0.116318	-0.00273162	0.0149585	0.855102
WHR	7211_2_RNASE1_RNase_1	Sex-combined	259	8	Weighted mode	-0.122585	0.102048	0.230758	0.00960494	0.00923394	0.332845
WHR	7215_18_CYB5R3_NADH_cytochrome_b5_reductase	Sex-combined	259		MR Egger	0.0110485	0.0938131	0.906341
WHR	7215_18_CYB5R3_NADH_cytochrome_b5_reductase	Sex-combined	259		Weighted median	-0.0542906	0.0523451	0.299658
WHR	7215_18_CYB5R3_NADH_cytochrome_b5_reductase	Sex-combined	259	2	IVW-MRE	-0.112377	0.0364584	0.00205394	-0.0125033	0.0504477	0.804253
WHR	7215_18_CYB5R3_NADH_cytochrome_b5_reductase	Sex-combined	259		Weighted mode	0.019371	0.100499	0.847308
WHR	7218_87_ATP1B2_AT1B2	Sex-combined	259	11	MR Egger	-0.190846	0.108852	0.0807496	0.00540943	0.0421256	0.900647
WHR	7218_87_ATP1B2_AT1B2	Sex-combined	259	11	Weighted median	-0.181021	0.055048	0.00100753	-0.000395345	0.0112569	0.971984
WHR	7218_87_ATP1B2_AT1B2	Sex-combined	259	11	IVW-MRE	-0.270364	0.042144	1.40605e-10	0.000742198	0.0166887	0.964527
WHR	7218_87_ATP1B2_AT1B2	Sex-combined	259	11	Weighted mode	-0.121028	0.10873	0.2667	-0.00679965	0.0107799	0.542336
WHR	7221_56_CKAP4_CKAP4	Sex-combined	259	3	MR Egger	-0.0810704	0.0905132	0.371264	-0.119426	0.104276	0.456951
WHR	7221_56_CKAP4_CKAP4	Sex-combined	259	3	Weighted median	-0.0255984	0.0571765	0.654364	-0.0120193	0.0122176	0.325226
WHR	7221_56_CKAP4_CKAP4	Sex-combined	259	3	IVW-MRE	0.0956042	0.0353244	0.00680039	-0.0159884	0.0303673	0.598541
WHR	7221_56_CKAP4_CKAP4	Sex-combined	259	3	Weighted mode	-0.0694569	0.0969931	0.474576	-0.0437183	0.0138119	0.0869862
WHR	7223_60_S100A13_S100A13	Sex-combined	259	13	MR Egger	3.23935	0.93842	0.000650629	0.0147417	0.0105926	0.191513
WHR	7223_60_S100A13_S100A13	Sex-combined	259	13	Weighted median	-0.268614	0.0622687	1.60484e-05	-0.00383131	0.00682585	0.574597
WHR	7223_60_S100A13_S100A13	Sex-combined	259	13	IVW-MRE	0.819474	0.373768	0.0283459	0.00914588	0.00816631	0.262734
WHR	7223_60_S100A13_S100A13	Sex-combined	259	13	Weighted mode	-0.261712	0.0997824	0.0092393	-0.00811839	0.00604284	0.203974
WHR	7224_11_TRAT1_TRAT1	Sex-combined	259	4	MR Egger	0.048301	0.0917983	0.599228	0.1503	0.203578	0.537217
WHR	7224_11_TRAT1_TRAT1	Sex-combined	259	4	Weighted median	0.136735	0.0588241	0.0201002	0.0211082	0.0281776	0.453789
WHR	7224_11_TRAT1_TRAT1	Sex-combined	259	4	IVW-MRE	0.080866	0.0355264	0.0228326	-0.0516801	0.0703489	0.462567
WHR	7224_11_TRAT1_TRAT1	Sex-combined	259	4	Weighted mode	0.123982	0.0849777	0.145783	0.0330053	0.0249279	0.277336
WHR	7225_51_MMGT1_MMGT1	Sex-combined	259		MR Egger	0.104301	0.0895737	0.245338
WHR	7225_51_MMGT1_MMGT1	Sex-combined	259		Weighted median	0.0371857	0.0574448	0.517419
WHR	7225_51_MMGT1_MMGT1	Sex-combined	259	2	IVW-MRE	0.117691	0.0345482	0.000657852	0.00945979	0.0412374	0.818559
WHR	7225_51_MMGT1_MMGT1	Sex-combined	259		Weighted mode	0.0283386	0.102359	0.782114
WHR	7227_75_COCH_COCH	Sex-combined	259	27	MR Egger	0.174634	0.1006	0.0837744	0.00623231	0.0163567	0.706404
WHR	7227_75_COCH_COCH	Sex-combined	259	27	Weighted median	0.11343	0.0562434	0.0437198	0.00305891	0.00715803	0.669132
WHR	7227_75_COCH_COCH	Sex-combined	259	27	IVW-MRE	0.0471258	0.0391001	0.228103	-0.00175649	0.00999848	0.860549
WHR	7227_75_COCH_COCH	Sex-combined	259	27	Weighted mode	0.189864	0.099263	0.0568887	0.00231062	0.00568765	0.687882
WHR	7228_2_ST6GALNAC6_SIA7F	Sex-combined	259	4	MR Egger	-0.130379	0.0976825	0.183148	0.0322624	0.0474995	0.567065
WHR	7228_2_ST6GALNAC6_SIA7F	Sex-combined	259	4	Weighted median	-0.0301218	0.0557113	0.58873	0.0077174	0.020794	0.710537
WHR	7228_2_ST6GALNAC6_SIA7F	Sex-combined	259	4	IVW-MRE	-0.0769505	0.0354856	0.0301205	0.0146904	0.013429	0.273983
WHR	7228_2_ST6GALNAC6_SIA7F	Sex-combined	259	4	Weighted mode	-0.0227987	0.117288	0.846029	0.00330706	0.0248515	0.90256
WHR	7231_37_TMPRSS11A_TM11A	Sex-combined	259		MR Egger	0.041483	0.0921406	0.652936
WHR	7231_37_TMPRSS11A_TM11A	Sex-combined	259		Weighted median	0.1036	0.0604449	0.0865352
WHR	7231_37_TMPRSS11A_TM11A	Sex-combined	259	2	IVW-MRE	0.143332	0.0358661	6.43402e-05	-0.035201	0.0567864	0.535333
WHR	7231_37_TMPRSS11A_TM11A	Sex-combined	259		Weighted mode	0.076584	0.089783	0.394456
WHR	7233_73_P2RX6_P2RX6	Sex-combined	259	3	MR Egger	0.0590735	0.0911317	0.517421	-0.107557	0.190489	0.672771
WHR	7233_73_P2RX6_P2RX6	Sex-combined	259	3	Weighted median	0.144379	0.0586278	0.0137921	-0.0226718	0.0195641	0.246521
WHR	7233_73_P2RX6_P2RX6	Sex-combined	259	3	IVW-MRE	0.102864	0.0353578	0.00362319	-0.0241756	0.0399225	0.544804
WHR	7233_73_P2RX6_P2RX6	Sex-combined	259	3	Weighted mode	0.117433	0.0854291	0.17044	-0.0623745	0.023742	0.11947
WHR	7234_12_COLGALT2_GT252	Sex-combined	259		MR Egger	0.0465168	0.0872662	0.594463
WHR	7234_12_COLGALT2_GT252	Sex-combined	259		Weighted median	0.141735	0.0599792	0.0181245
WHR	7234_12_COLGALT2_GT252	Sex-combined	259	2	IVW-MRE	0.119771	0.0339118	0.0004127	-0.063953	0.0138415	3.83035e-06
WHR	7234_12_COLGALT2_GT252	Sex-combined	259		Weighted mode	0.166939	0.0872628	0.0568474
WHR	7240_2_MBTPS1_MBTP1	Sex-combined	259		MR Egger	-0.00405698	0.0844973	0.961743
WHR	7240_2_MBTPS1_MBTP1	Sex-combined	259		Weighted median	0.0617516	0.0582476	0.289074
WHR	7240_2_MBTPS1_MBTP1	Sex-combined	259		IVW-MRE	0.120825	0.0328694	0.000236995
WHR	7240_2_MBTPS1_MBTP1	Sex-combined	259		Weighted mode	0.0786725	0.0806574	0.33028
WHR	7242_14_VSTM4_CJ072	Sex-combined	259	8	MR Egger	-0.0286276	0.0923673	0.756864	-0.0619853	0.0199089	0.0207577
WHR	7242_14_VSTM4_CJ072	Sex-combined	259	8	Weighted median	0.0736328	0.0629364	0.242018	-0.0242185	0.00855884	0.00465994
WHR	7242_14_VSTM4_CJ072	Sex-combined	259	8	IVW-MRE	0.0981493	0.0359518	0.00633297	-0.00958083	0.0120835	0.427843
WHR	7242_14_VSTM4_CJ072	Sex-combined	259	8	Weighted mode	0.0340495	0.0912634	0.709388	-0.026026	0.00814511	0.0151647
WHR	7244_16_IGFLR1_TM149	Sex-combined	259	7	MR Egger	-0.0600442	0.0958942	0.531772	-0.000931082	0.0113817	0.937976
WHR	7244_16_IGFLR1_TM149	Sex-combined	259	7	Weighted median	-0.0419274	0.0589065	0.476612	-0.000692654	0.00462487	0.880948
WHR	7244_16_IGFLR1_TM149	Sex-combined	259	7	IVW-MRE	0.0717494	0.0371458	0.0534136	-0.000628578	0.00741386	0.932433
WHR	7244_16_IGFLR1_TM149	Sex-combined	259	7	Weighted mode	-0.0852897	0.114099	0.455441	-0.000199142	0.00420378	0.963754
WHR	7245_2_CELF2_CELF2	Sex-combined	259	3	MR Egger	-0.0261699	0.0924506	0.777352	-0.0871332	0.464761	0.882016
WHR	7245_2_CELF2_CELF2	Sex-combined	259	3	Weighted median	0.0980868	0.0629973	0.11947	-0.035226	0.0255287	0.167631
WHR	7245_2_CELF2_CELF2	Sex-combined	259	3	IVW-MRE	0.105543	0.0360426	0.0034084	0.0493477	0.131288	0.707012
WHR	7245_2_CELF2_CELF2	Sex-combined	259	3	Weighted mode	0.0780257	0.0842438	0.355213	-0.043804	0.024579	0.216666
WHR	7246_4_FREM2_FREM2	Sex-combined	259		MR Egger	0.0279798	0.0920288	0.761349
WHR	7246_4_FREM2_FREM2	Sex-combined	259		Weighted median	0.0629831	0.058637	0.28277
WHR	7246_4_FREM2_FREM2	Sex-combined	259	2	IVW-MRE	0.117013	0.035734	0.00105827	-0.0393862	0.0353032	0.26457
WHR	7246_4_FREM2_FREM2	Sex-combined	259		Weighted mode	0.0548052	0.0947781	0.563601
WHR	7247_1_GORAB_GORAB	Sex-combined	259	4	MR Egger	-0.0379973	0.0932032	0.683846	-0.16204	0.0966519	0.235628
WHR	7247_1_GORAB_GORAB	Sex-combined	259	4	Weighted median	0.0843326	0.0537919	0.116938	-0.0428529	0.0166964	0.0102701
WHR	7247_1_GORAB_GORAB	Sex-combined	259	4	IVW-MRE	0.115154	0.0363596	0.0015398	-0.0150859	0.0268585	0.574333
WHR	7247_1_GORAB_GORAB	Sex-combined	259	4	Weighted mode	0.0180048	0.0950554	0.849917	-0.0461017	0.0158121	0.061716
WHR	7249_307_BCL2L10_B2L10	Sex-combined	248	4	MR Egger	-0.0122275	0.0920426	0.894424	-0.172701	0.0621033	0.108642
WHR	7249_307_BCL2L10_B2L10	Sex-combined	248	4	Weighted median	0.0860645	0.0631248	0.172756	-0.037168	0.0142544	0.0091214
WHR	7249_307_BCL2L10_B2L10	Sex-combined	248	4	IVW-MRE	0.125159	0.0359915	0.000506191	-0.0181591	0.0259845	0.48465
WHR	7249_307_BCL2L10_B2L10	Sex-combined	248	4	Weighted mode	0.0474317	0.0872636	0.587245	-0.0415662	0.0138182	0.0572996
WHR	7251_64_C1QTNF3_C1QT3	Sex-combined	259	8	MR Egger	0.0428935	0.100713	0.670538	0.0355374	0.0412253	0.421782
WHR	7251_64_C1QTNF3_C1QT3	Sex-combined	259	8	Weighted median	0.114642	0.0553757	0.0384288	0.0331644	0.018584	0.0743311
WHR	7251_64_C1QTNF3_C1QT3	Sex-combined	259	8	IVW-MRE	0.0935954	0.0389814	0.0163489	-0.00733407	0.0232218	0.752134
WHR	7251_64_C1QTNF3_C1QT3	Sex-combined	259	8	Weighted mode	0.220102	0.0955096	0.0219892	0.0396329	0.0135846	0.0224201
WHR	7253_6_QKI_QKI	Sex-combined	259		MR Egger	0.11561	0.0825219	0.162433
WHR	7253_6_QKI_QKI	Sex-combined	259		Weighted median	0.146443	0.0579524	0.0115058
WHR	7253_6_QKI_QKI	Sex-combined	259	2	IVW-MRE	0.117022	0.0319428	0.000248812	0.0383835	0.0723819	0.59591
WHR	7253_6_QKI_QKI	Sex-combined	259		Weighted mode	0.123069	0.0835494	0.141967
WHR	7257_18_PTH2_TIP39	Sex-combined	259		MR Egger	0.094365	0.0924398	0.308297
WHR	7257_18_PTH2_TIP39	Sex-combined	259		Weighted median	0.121762	0.0567061	0.0317736
WHR	7257_18_PTH2_TIP39	Sex-combined	259	2	IVW-MRE	0.116173	0.0357783	0.00116625	-0.0350205	0.0624346	0.574855
WHR	7257_18_PTH2_TIP39	Sex-combined	259		Weighted mode	0.134521	0.0860032	0.11901
WHR	7258_5_PRG2_EMBP	Sex-combined	259	6	MR Egger	-0.0400398	0.0808378	0.620804	-0.140418	0.0901453	0.194305
WHR	7258_5_PRG2_EMBP	Sex-combined	259	6	Weighted median	0.00868021	0.0659088	0.895221	0.0450089	0.0211838	0.0336131
WHR	7258_5_PRG2_EMBP	Sex-combined	259	6	IVW-MRE	0.0389807	0.0335829	0.245751	0.0184261	0.0252708	0.465911
WHR	7258_5_PRG2_EMBP	Sex-combined	259	6	Weighted mode	0.0416145	0.0751568	0.580262	0.0619178	0.0470381	0.245173
WHR	7262_191_CHST14_CHSTE	Sex-combined	259		MR Egger	0.045474	0.0833067	0.585634
WHR	7262_191_CHST14_CHSTE	Sex-combined	259		Weighted median	0.130853	0.0613896	0.033046
WHR	7262_191_CHST14_CHSTE	Sex-combined	259	2	IVW-MRE	0.12087	0.0316497	0.000133993	-0.0237871	0.0258127	0.356775
WHR	7262_191_CHST14_CHSTE	Sex-combined	259		Weighted mode	0.108793	0.0874498	0.214607
WHR	7265_32_OSTN_OSTN	Sex-combined	259		MR Egger	0.11965	0.0836734	0.153943
WHR	7265_32_OSTN_OSTN	Sex-combined	259		Weighted median	0.12214	0.0517691	0.0183084
WHR	7265_32_OSTN_OSTN	Sex-combined	259		IVW-MRE	0.127987	0.0324595	8.04769e-05
WHR	7265_32_OSTN_OSTN	Sex-combined	259		Weighted mode	0.108758	0.0918239	0.237338
WHR	7266_4_SERPINA9_SPA9	Sex-combined	259	5	MR Egger	0.198337	0.0917014	0.0314748	0.0109542	0.0199717	0.621538
WHR	7266_4_SERPINA9_SPA9	Sex-combined	259	5	Weighted median	0.149925	0.0614076	0.0146272	0.00973901	0.00973518	0.31712
WHR	7266_4_SERPINA9_SPA9	Sex-combined	259	5	IVW-MRE	0.161669	0.0354964	5.25083e-06	0.00693624	0.00715846	0.332567
WHR	7266_4_SERPINA9_SPA9	Sex-combined	259	5	Weighted mode	0.0826497	0.0873711	0.345054	0.0101706	0.0109275	0.404677
WHR	7267_2_SPTLC2_LCB2	Sex-combined	259	3	MR Egger	0.00794791	0.0931137	0.932044	-0.136723	0.0367061	0.166976
WHR	7267_2_SPTLC2_LCB2	Sex-combined	259	3	Weighted median	0.0943707	0.0616967	0.126118	-0.0347295	0.0115168	0.00256517
WHR	7267_2_SPTLC2_LCB2	Sex-combined	259	3	IVW-MRE	0.139226	0.0361075	0.000115324	-0.0219048	0.0229785	0.340451
WHR	7267_2_SPTLC2_LCB2	Sex-combined	259	3	Weighted mode	0.0841321	0.084495	0.320326	-0.039228	0.0112994	0.0738913
WHR	7551_33_LRRC32_LRC32	Sex-combined	259	10	MR Egger	-0.146116	0.099779	0.144308	-0.0271799	0.0536549	0.626121
WHR	7551_33_LRRC32_LRC32	Sex-combined	259	10	Weighted median	-0.129063	0.0618005	0.0367629	0.0070701	0.0136309	0.603983
WHR	7551_33_LRRC32_LRC32	Sex-combined	259	10	IVW-MRE	-0.0661322	0.0387091	0.0875549	0.0174394	0.017573	0.321004
WHR	7551_33_LRRC32_LRC32	Sex-combined	259	10	Weighted mode	-0.210348	0.100059	0.036502	0.00662945	0.0153646	0.676273
WHR	7624_19_ANK2_ANK2	Sex-combined	259	10	MR Egger	0.0789282	0.0865295	0.362543	0.00688371	0.00814241	0.422442
WHR	7624_19_ANK2_ANK2	Sex-combined	259	10	Weighted median	0.108845	0.0601054	0.070156	-0.00375337	0.00633867	0.553758
WHR	7624_19_ANK2_ANK2	Sex-combined	259	10	IVW-MRE	0.12379	0.0335487	0.000224387	-0.00561323	0.00649886	0.387738
WHR	7624_19_ANK2_ANK2	Sex-combined	259	10	Weighted mode	0.133098	0.0856763	0.121529	-0.00316158	0.00619304	0.621983
WHR	7625_27_YWHAQ_14_3_3_protein_theta	Sex-combined	259		MR Egger	0.225496	0.101614	0.0273502
WHR	7625_27_YWHAQ_14_3_3_protein_theta	Sex-combined	259		Weighted median	0.108336	0.0622238	0.0816709
WHR	7625_27_YWHAQ_14_3_3_protein_theta	Sex-combined	259	2	IVW-MRE	0.107775	0.0394873	0.00634596	0.223591	0.144238	0.121105
WHR	7625_27_YWHAQ_14_3_3_protein_theta	Sex-combined	259		Weighted mode	0.125345	0.0922087	0.175218
WHR	7628_40_CRELD1_CREL1	Sex-combined	259	13	MR Egger	0.103071	0.0941529	0.274665	-0.00625075	0.0118991	0.609792
WHR	7628_40_CRELD1_CREL1	Sex-combined	259	13	Weighted median	0.0938667	0.055897	0.0930979	0.00140703	0.00455127	0.757207
WHR	7628_40_CRELD1_CREL1	Sex-combined	259	13	IVW-MRE	0.165266	0.0365874	6.27169e-06	0.00293247	0.00584221	0.615706
WHR	7628_40_CRELD1_CREL1	Sex-combined	259	13	Weighted mode	0.0932708	0.0936235	0.32007	0.00144881	0.00427335	0.740443
WHR	7638_30_LMAN2_Lectin__mannose_binding_2	Sex-combined	259	7	MR Egger	0.262584	0.0998025	0.00902675	-0.0195939	0.0222207	0.418259
WHR	7638_30_LMAN2_Lectin__mannose_binding_2	Sex-combined	259	7	Weighted median	0.258903	0.070403	0.000235584	-0.00565512	0.00991391	0.568391
WHR	7638_30_LMAN2_Lectin__mannose_binding_2	Sex-combined	259	7	IVW-MRE	0.308793	0.0386767	1.41728e-15	0.000161591	0.00926527	0.986085
WHR	7638_30_LMAN2_Lectin__mannose_binding_2	Sex-combined	259	7	Weighted mode	0.234656	0.123958	0.0594729	-0.00651137	0.0102564	0.548948
WHR	7648_9_MYBPC1_MYPC1	Sex-combined	259	7	MR Egger	0.213806	0.104095	0.0409921	-0.0657834	0.0434992	0.190866
WHR	7648_9_MYBPC1_MYPC1	Sex-combined	259	7	Weighted median	0.141544	0.0699449	0.0430066	-0.0164875	0.0133959	0.2184
WHR	7648_9_MYBPC1_MYPC1	Sex-combined	259	7	IVW-MRE	0.0934012	0.0404128	0.0208231	-0.00967574	0.0131353	0.461354
WHR	7648_9_MYBPC1_MYPC1	Sex-combined	259	7	Weighted mode	0.178933	0.119683	0.136122	-0.0174564	0.0159619	0.316069
WHR	7655_11_NPPB_N_terminal_pro_BNP	Sex-combined	259	6	MR Egger	-0.214943	0.097635	0.0285902	0.000528169	0.018586	0.97869
WHR	7655_11_NPPB_N_terminal_pro_BNP	Sex-combined	259	6	Weighted median	-0.189199	0.0562558	0.000770483	0.00116874	0.00630951	0.853044
WHR	7655_11_NPPB_N_terminal_pro_BNP	Sex-combined	259	6	IVW-MRE	-0.146401	0.0379024	0.0001122	0.00501568	0.00924936	0.587631
WHR	7655_11_NPPB_N_terminal_pro_BNP	Sex-combined	259	6	Weighted mode	-0.280823	0.10938	0.0108104	0.000743583	0.00684901	0.917767
WHR	7696_3_NBR1_NBR1	Sex-combined	259	5	MR Egger	0.0204224	0.0847826	0.809841	0.0880058	0.268312	0.764471
WHR	7696_3_NBR1_NBR1	Sex-combined	259	5	Weighted median	0.0973589	0.0617724	0.115005	0.0307021	0.0247044	0.213951
WHR	7696_3_NBR1_NBR1	Sex-combined	259	5	IVW-MRE	0.114835	0.0329206	0.000486243	-0.00117338	0.0429797	0.97822
WHR	7696_3_NBR1_NBR1	Sex-combined	259	5	Weighted mode	0.121945	0.0896556	0.174971	0.0651552	0.0272989	0.0754348
WHR	7713_102_FMR1_FMR1	Sex-combined	259	4	MR Egger	0.0529785	0.0860923	0.538856	0.00592987	0.0896769	0.953294
WHR	7713_102_FMR1_FMR1	Sex-combined	259	4	Weighted median	0.0760886	0.05902	0.197329	0.030559	0.018425	0.0972049
WHR	7713_102_FMR1_FMR1	Sex-combined	259	4	IVW-MRE	0.099323	0.0333658	0.00291281	0.0246904	0.0172499	0.152334
WHR	7713_102_FMR1_FMR1	Sex-combined	259	4	Weighted mode	0.150688	0.0917618	0.101773	0.0354279	0.0197675	0.171006
WHR	7717_95_CFTR_CFTR	Sex-combined	259		MR Egger	0.104186	0.0842592	0.217402
WHR	7717_95_CFTR_CFTR	Sex-combined	259		Weighted median	0.0643253	0.0608942	0.290811
WHR	7717_95_CFTR_CFTR	Sex-combined	259		IVW-MRE	0.0227059	0.0327636	0.488295
WHR	7717_95_CFTR_CFTR	Sex-combined	259		Weighted mode	0.0927145	0.0883628	0.295046
WHR	7732_45_VAMP4_VAMP4	Sex-combined	259		MR Egger	0.155093	0.090427	0.0875289
WHR	7732_45_VAMP4_VAMP4	Sex-combined	259		Weighted median	0.191659	0.0637826	0.00265691
WHR	7732_45_VAMP4_VAMP4	Sex-combined	259		IVW-MRE	0.151669	0.0350226	1.48701e-05
WHR	7732_45_VAMP4_VAMP4	Sex-combined	259		Weighted mode	0.208044	0.0998317	0.038149
WHR	7736_28_OPALIN_OPALI	Sex-combined	259		MR Egger	0.161947	0.0866921	0.062891
WHR	7736_28_OPALIN_OPALI	Sex-combined	259		Weighted median	0.158559	0.0555826	0.00433524
WHR	7736_28_OPALIN_OPALI	Sex-combined	259		IVW-MRE	0.119417	0.033656	0.000387937
WHR	7736_28_OPALIN_OPALI	Sex-combined	259		Weighted mode	0.199737	0.0909776	0.0290216
WHR	7737_76_ITGB6_ITB6	Sex-combined	259		MR Egger	0.0928127	0.0841117	0.270866
WHR	7737_76_ITGB6_ITB6	Sex-combined	259		Weighted median	0.127099	0.0551098	0.0210949
WHR	7737_76_ITGB6_ITB6	Sex-combined	259	2	IVW-MRE	0.131379	0.0325355	5.39048e-05	-0.0289354	0.0132878	0.0294367
WHR	7737_76_ITGB6_ITB6	Sex-combined	259		Weighted mode	0.105198	0.0849157	0.216525
WHR	7738_299_STX2_STX2	Sex-combined	259	8	MR Egger	-0.0382115	0.091826	0.677663	-0.00822635	0.00554323	0.188331
WHR	7738_299_STX2_STX2	Sex-combined	259	8	Weighted median	0.0390819	0.0632041	0.536349	-0.00520516	0.00479247	0.277429
WHR	7738_299_STX2_STX2	Sex-combined	259	8	IVW-MRE	0.106118	0.0359277	0.00314025	-0.00335125	0.00445129	0.451527
WHR	7738_299_STX2_STX2	Sex-combined	259	8	Weighted mode	-0.0312395	0.087487	0.721327	-0.00522428	0.00480843	0.313256
WHR	7740_33_FATE1_FATE1	Sex-combined	259		MR Egger	0.0419559	0.0873182	0.631284
WHR	7740_33_FATE1_FATE1	Sex-combined	259		Weighted median	0.139495	0.0605146	0.0211587
WHR	7740_33_FATE1_FATE1	Sex-combined	259	2	IVW-MRE	0.165168	0.0339556	1.14892e-06	-0.0607069	0.0239709	0.0113243
WHR	7740_33_FATE1_FATE1	Sex-combined	259		Weighted mode	0.129153	0.0833008	0.122262
WHR	7741_111_RTF1_RTF1	Sex-combined	259		MR Egger	0.0550811	0.0887987	0.535616
WHR	7741_111_RTF1_RTF1	Sex-combined	259		Weighted median	0.118979	0.0600361	0.0475026
WHR	7741_111_RTF1_RTF1	Sex-combined	259		IVW-MRE	0.165105	0.0345676	1.78562e-06
WHR	7741_111_RTF1_RTF1	Sex-combined	259		Weighted mode	0.12349	0.0876665	0.160148
WHR	7742_11_RNF148_RN148	Sex-combined	259	3	MR Egger	0.0657365	0.0872556	0.451912	-0.894756	0.23221	0.161651
WHR	7742_11_RNF148_RN148	Sex-combined	259	3	Weighted median	0.134232	0.0599631	0.0251829	-0.071994	0.0226183	0.00145758
WHR	7742_11_RNF148_RN148	Sex-combined	259	3	IVW-MRE	0.111947	0.0337397	0.000906751	-0.0414483	0.047408	0.38196
WHR	7742_11_RNF148_RN148	Sex-combined	259	3	Weighted mode	0.171953	0.0811042	0.0349482	-0.0760863	0.0219351	0.0740046
WHR	7743_5_TIMM50_TIM50	Sex-combined	259		MR Egger	0.078725	0.0841711	0.350513
WHR	7743_5_TIMM50_TIM50	Sex-combined	259		Weighted median	0.0598619	0.0530099	0.258789
WHR	7743_5_TIMM50_TIM50	Sex-combined	259		IVW-MRE	0.0670806	0.032563	0.0393964
WHR	7743_5_TIMM50_TIM50	Sex-combined	259		Weighted mode	0.104647	0.0859676	0.22461
WHR	7745_3_CISD1_ZCD1	Sex-combined	259	3	MR Egger	0.0720158	0.0946476	0.447424	-0.15296	0.17517	0.543025
WHR	7745_3_CISD1_ZCD1	Sex-combined	259	3	Weighted median	0.138517	0.0631296	0.0282233	-0.0278569	0.0172415	0.106162
WHR	7745_3_CISD1_ZCD1	Sex-combined	259	3	IVW-MRE	0.13502	0.0366464	0.000229247	-0.0256918	0.0344035	0.455197
WHR	7745_3_CISD1_ZCD1	Sex-combined	259	3	Weighted mode	0.164488	0.10102	0.104687	-0.0495027	0.0193937	0.125283
WHR	7747_47_NDUFB11_NDUBB	Sex-combined	259	9	MR Egger	0.0560807	0.0959892	0.559571	-0.0503839	0.0384193	0.231091
WHR	7747_47_NDUFB11_NDUBB	Sex-combined	259	9	Weighted median	0.144368	0.063299	0.0225644	-0.0170136	0.0146809	0.2465
WHR	7747_47_NDUFB11_NDUBB	Sex-combined	259	9	IVW-MRE	0.166938	0.0371887	7.15789e-06	-0.012135	0.0154229	0.431388
WHR	7747_47_NDUFB11_NDUBB	Sex-combined	259	9	Weighted mode	0.108068	0.0988819	0.275456	-0.0373531	0.0140191	0.028608
WHR	7748_11_NDUFV2_NDUV2	Sex-combined	259		MR Egger	0.0624007	0.0914761	0.495757
WHR	7748_11_NDUFV2_NDUV2	Sex-combined	259		Weighted median	0.132823	0.0593412	0.0252022
WHR	7748_11_NDUFV2_NDUV2	Sex-combined	259		IVW-MRE	0.0625711	0.035485	0.0778482
WHR	7748_11_NDUFV2_NDUV2	Sex-combined	259		Weighted mode	0.155336	0.100477	0.123337
WHR	7751_121_SFRP2_SARP_1	Sex-combined	259	7	MR Egger	0.020294	0.0935404	0.828416	-0.0316569	0.0205573	0.184202
WHR	7751_121_SFRP2_SARP_1	Sex-combined	259	7	Weighted median	0.0860959	0.0627972	0.17037	-0.0213271	0.0093257	0.022201
WHR	7751_121_SFRP2_SARP_1	Sex-combined	259	7	IVW-MRE	0.135701	0.0364111	0.00019385	-0.00978161	0.0114306	0.392144
WHR	7751_121_SFRP2_SARP_1	Sex-combined	259	7	Weighted mode	0.0533848	0.0898515	0.552936	-0.02707	0.00900644	0.0238345
WHR	7752_31_CLEC4D_CLC4D	Sex-combined	259	5	MR Egger	-0.022965	0.0923618	0.803837	-0.0818109	0.0464786	0.176603
WHR	7752_31_CLEC4D_CLC4D	Sex-combined	259	5	Weighted median	0.0669164	0.0636986	0.293481	0.00187418	0.0109391	0.863966
WHR	7752_31_CLEC4D_CLC4D	Sex-combined	259	5	IVW-MRE	0.118648	0.0359136	0.000954209	-0.00445011	0.0210095	0.832252
WHR	7752_31_CLEC4D_CLC4D	Sex-combined	259	5	Weighted mode	0.0111063	0.0986491	0.910448	-0.0341613	0.0130424	0.0588453
WHR	7753_21_HTATIP2_HTAI2	Sex-combined	259	14	MR Egger	0.0491931	0.0878155	0.57584	0.00102894	0.0115017	0.930193
WHR	7753_21_HTATIP2_HTAI2	Sex-combined	259	14	Weighted median	0.140447	0.0580902	0.0156175	0.00178012	0.00553772	0.747867
WHR	7753_21_HTATIP2_HTAI2	Sex-combined	259	14	IVW-MRE	0.0835083	0.0340828	0.0142792	0.00513791	0.00687612	0.454936
WHR	7753_21_HTATIP2_HTAI2	Sex-combined	259	14	Weighted mode	0.131511	0.0878982	0.135831	0.000588238	0.00560519	0.918021
WHR	7754_11_JAG1_JAG1	Sex-combined	259		MR Egger	0.019547	0.092787	0.833315
WHR	7754_11_JAG1_JAG1	Sex-combined	259		Weighted median	0.0861921	0.0638335	0.176931
WHR	7754_11_JAG1_JAG1	Sex-combined	259		IVW-MRE	0.088126	0.0360251	0.0144356
WHR	7754_11_JAG1_JAG1	Sex-combined	259		Weighted mode	0.114592	0.0831121	0.169163
WHR	7755_37_ITGB5_ITB5	Sex-combined	259	3	MR Egger	-0.020742	0.0893128	0.816536	-0.162486	0.0650265	0.242346
WHR	7755_37_ITGB5_ITB5	Sex-combined	259	3	Weighted median	0.0691281	0.0614214	0.260388	-0.0173716	0.012156	0.152988
WHR	7755_37_ITGB5_ITB5	Sex-combined	259	3	IVW-MRE	0.101188	0.0347514	0.00359403	-0.017796	0.0306397	0.561365
WHR	7755_37_ITGB5_ITB5	Sex-combined	259	3	Weighted mode	0.0979433	0.0902922	0.27905	-0.0437653	0.0144088	0.0934463
WHR	7757_5_HLA_DQA2_DQA2	Sex-combined	259	4	MR Egger	0.123616	0.0924671	0.182449	0.033333	0.0289193	0.368228
WHR	7757_5_HLA_DQA2_DQA2	Sex-combined	259	4	Weighted median	0.123272	0.0611359	0.043763	0.0349829	0.0140245	0.0126163
WHR	7757_5_HLA_DQA2_DQA2	Sex-combined	259	4	IVW-MRE	0.146915	0.0356132	3.70278e-05	0.0240392	0.0157108	0.12599
WHR	7757_5_HLA_DQA2_DQA2	Sex-combined	259	4	Weighted mode	0.147037	0.089229	0.100599	0.0354482	0.0141572	0.0874062
WHR	7758_217_RNF215_RN215	Sex-combined	259		MR Egger	0.0935567	0.0852923	0.273714
WHR	7758_217_RNF215_RN215	Sex-combined	259		Weighted median	0.146203	0.0636777	0.0216766
WHR	7758_217_RNF215_RN215	Sex-combined	259		IVW-MRE	0.124002	0.033146	0.000183237
WHR	7758_217_RNF215_RN215	Sex-combined	259		Weighted mode	0.18093	0.088158	0.041146
WHR	7761_125_CHKB_CHKB	Sex-combined	259	5	MR Egger	0.0887856	0.0858726	0.302144	-0.0103126	0.0265644	0.723769
WHR	7761_125_CHKB_CHKB	Sex-combined	259	5	Weighted median	0.0470283	0.0562024	0.402723	0.0078357	0.0153267	0.60918
WHR	7761_125_CHKB_CHKB	Sex-combined	259	5	IVW-MRE	-0.00143087	0.0334137	0.965843	-0.00282177	0.00965187	0.770016
WHR	7761_125_CHKB_CHKB	Sex-combined	259	5	Weighted mode	0.160688	0.100142	0.109807	0.0101734	0.0194176	0.628019
WHR	7762_30_SNN_SNN	Sex-combined	259	3	MR Egger	-0.00215353	0.0841128	0.979594	-0.164044	0.0435638	0.165248
WHR	7762_30_SNN_SNN	Sex-combined	259	3	Weighted median	0.0350352	0.0603825	0.561766	-0.0440342	0.0127564	0.000556605
WHR	7762_30_SNN_SNN	Sex-combined	259	3	IVW-MRE	0.0786935	0.0327361	0.0162222	-0.0277573	0.0248152	0.263328
WHR	7762_30_SNN_SNN	Sex-combined	259	3	Weighted mode	0.0145091	0.0925722	0.875578	-0.0457684	0.0124604	0.0667809
WHR	7763_25_CDH11_Cadherin_11	Sex-combined	259	7	MR Egger	-0.0110723	0.0924598	0.904773	-0.0322074	0.0209677	0.185125
WHR	7763_25_CDH11_Cadherin_11	Sex-combined	259	7	Weighted median	0.112371	0.0609644	0.0652956	-0.0247348	0.0101571	0.0148829
WHR	7763_25_CDH11_Cadherin_11	Sex-combined	259	7	IVW-MRE	0.136587	0.0360002	0.000148193	-0.00916687	0.0122634	0.454764
WHR	7763_25_CDH11_Cadherin_11	Sex-combined	259	7	Weighted mode	0.125501	0.093225	0.179416	-0.029238	0.00907711	0.0181128
WHR	7765_15_ITM2A_ITM2A	Sex-combined	259	4	MR Egger	0.116178	0.095254	0.223712	-0.134543	0.106694	0.334477
WHR	7765_15_ITM2A_ITM2A	Sex-combined	259	4	Weighted median	0.188904	0.0636496	0.00299875	0.0456157	0.0174883	0.009098
WHR	7765_15_ITM2A_ITM2A	Sex-combined	259	4	IVW-MRE	0.162141	0.0369896	1.16837e-05	0.0320364	0.0310942	0.302869
WHR	7765_15_ITM2A_ITM2A	Sex-combined	259	4	Weighted mode	0.155905	0.0965009	0.107406	0.0490174	0.0239153	0.132812
WHR	7766_25_ZP4_ZP4	Sex-combined	259	4	MR Egger	0.161403	0.0934402	0.0853077	0.0141479	0.0845587	0.88251
WHR	7766_25_ZP4_ZP4	Sex-combined	259	4	Weighted median	0.203122	0.063407	0.00135788	0.0300376	0.0143126	0.0358449
WHR	7766_25_ZP4_ZP4	Sex-combined	259	4	IVW-MRE	0.166523	0.0361966	4.21432e-06	0.020478	0.0158195	0.1955
WHR	7766_25_ZP4_ZP4	Sex-combined	259	4	Weighted mode	0.166759	0.0958021	0.0829352	0.029567	0.0146278	0.136486
WHR	7767_1_CLPSL2_CF126	Sex-combined	259	4	MR Egger	0.0993525	0.0917605	0.27994	-0.0860227	0.0593331	0.284156
WHR	7767_1_CLPSL2_CF126	Sex-combined	259	4	Weighted median	0.175093	0.0634422	0.00578233	-0.0080916	0.0143142	0.571879
WHR	7767_1_CLPSL2_CF126	Sex-combined	259	4	IVW-MRE	0.172595	0.0356377	1.27868e-06	-0.0100613	0.0245357	0.681756
WHR	7767_1_CLPSL2_CF126	Sex-combined	259	4	Weighted mode	0.176042	0.0982624	0.0743776	-0.0441833	0.0136829	0.0482496
WHR	7769_29_SH3BP2_3BP2	Sex-combined	259	4	MR Egger	0.0769937	0.0838964	0.359624	0.0226291	0.027224	0.493284
WHR	7769_29_SH3BP2_3BP2	Sex-combined	259	4	Weighted median	0.0547402	0.0570547	0.33734	0.0124926	0.00662496	0.059337
WHR	7769_29_SH3BP2_3BP2	Sex-combined	259	4	IVW-MRE	0.0815309	0.0324427	0.0119684	0.0120848	0.013784	0.380637
WHR	7769_29_SH3BP2_3BP2	Sex-combined	259	4	Weighted mode	0.0929085	0.0801601	0.247513	0.0128419	0.00725692	0.174936
WHR	7770_25_NFU1_NFU1	Sex-combined	259		MR Egger	0.0482421	0.0872614	0.58085
WHR	7770_25_NFU1_NFU1	Sex-combined	259		Weighted median	0.119445	0.0608165	0.0495276
WHR	7770_25_NFU1_NFU1	Sex-combined	259		IVW-MRE	0.0589005	0.0338231	0.0816084
WHR	7770_25_NFU1_NFU1	Sex-combined	259		Weighted mode	0.157458	0.0863462	0.069374
WHR	7773_20_KIR2DL2_KI2L2	Sex-combined	259	4	MR Egger	-0.0656019	0.0860852	0.446725	-0.102834	0.0300844	0.0759637
WHR	7773_20_KIR2DL2_KI2L2	Sex-combined	259	4	Weighted median	-0.0686954	0.06115	0.261271	-0.0332797	0.0108265	0.00211273
WHR	7773_20_KIR2DL2_KI2L2	Sex-combined	259	4	IVW-MRE	0.0288547	0.0335132	0.389241	-0.0213554	0.0162698	0.189326
WHR	7773_20_KIR2DL2_KI2L2	Sex-combined	259	4	Weighted mode	-0.140523	0.0927472	0.130967	-0.0355336	0.0108447	0.0465459
WHR	7776_20_UNC5B_UNC5B	Sex-combined	259	6	MR Egger	-0.0731276	0.10166	0.472587	0.0879338	0.102552	0.439529
WHR	7776_20_UNC5B_UNC5B	Sex-combined	259	6	Weighted median	-0.100787	0.0629997	0.109643	0.0427242	0.021414	0.046026
WHR	7776_20_UNC5B_UNC5B	Sex-combined	259	6	IVW-MRE	-0.0549411	0.0394149	0.163343	0.01017	0.0357327	0.775939
WHR	7776_20_UNC5B_UNC5B	Sex-combined	259	6	Weighted mode	-0.0962283	0.0959641	0.31692	0.05106	0.0202183	0.0528237
WHR	7778_104_C9orf89_BINCA	Sex-combined	259	3	MR Egger	0.0812753	0.0912999	0.37419	-0.129454	0.0748071	0.33358
WHR	7778_104_C9orf89_BINCA	Sex-combined	259	3	Weighted median	0.0966182	0.062623	0.122866	0.00370646	0.0211883	0.861135
WHR	7778_104_C9orf89_BINCA	Sex-combined	259	3	IVW-MRE	0.140938	0.0354238	6.93115e-05	0.000867372	0.0227469	0.969583
WHR	7778_104_C9orf89_BINCA	Sex-combined	259	3	Weighted mode	0.109907	0.0955532	0.251117	0.0241823	0.0313598	0.521276
WHR	7779_86_CHST11_CHSTB	Sex-combined	259	10	MR Egger	0.177957	0.0947626	0.0615235	0.0118921	0.0210359	0.587355
WHR	7779_86_CHST11_CHSTB	Sex-combined	259	10	Weighted median	0.132563	0.0673373	0.0489946	0.00322988	0.00652759	0.620738
WHR	7779_86_CHST11_CHSTB	Sex-combined	259	10	IVW-MRE	0.115942	0.0367267	0.0015946	0.00353478	0.0109771	0.747441
WHR	7779_86_CHST11_CHSTB	Sex-combined	259	10	Weighted mode	0.147734	0.0979768	0.132816	0.00291267	0.00690943	0.683243
WHR	7782_34_EDDM3B_EP3B	Sex-combined	259		MR Egger	0.00860322	0.0859901	0.920383
WHR	7782_34_EDDM3B_EP3B	Sex-combined	259		Weighted median	0.079042	0.0586972	0.178107
WHR	7782_34_EDDM3B_EP3B	Sex-combined	259	2	IVW-MRE	0.122559	0.0333836	0.000241379	-0.0473536	0.0059308	1.41252e-15
WHR	7782_34_EDDM3B_EP3B	Sex-combined	259		Weighted mode	0.126581	0.0778716	0.105275
WHR	7784_1_KNG1_Kininogen__HMW	Sex-combined	259	7	MR Egger	0.115109	0.0970459	0.236666	-0.00771425	0.00720279	0.333117
WHR	7784_1_KNG1_Kininogen__HMW	Sex-combined	259	7	Weighted median	0.169978	0.0647707	0.00868248	-0.00605795	0.00602578	0.314734
WHR	7784_1_KNG1_Kininogen__HMW	Sex-combined	259	7	IVW-MRE	0.215017	0.0376167	1.09064e-08	-0.00511702	0.00317732	0.107293
WHR	7784_1_KNG1_Kininogen__HMW	Sex-combined	259	7	Weighted mode	0.140346	0.0961855	0.145749	-0.0061647	0.00612828	0.353273
WHR	7785_1_EFNB3_Ephrin_B3	Sex-combined	259		MR Egger	0.130627	0.0891071	0.143883
WHR	7785_1_EFNB3_Ephrin_B3	Sex-combined	259		Weighted median	0.17691	0.0595186	0.00295537
WHR	7785_1_EFNB3_Ephrin_B3	Sex-combined	259	2	IVW-MRE	0.153544	0.0344892	8.51043e-06	-0.00219057	0.014036	0.87598
WHR	7785_1_EFNB3_Ephrin_B3	Sex-combined	259		Weighted mode	0.196845	0.0912611	0.0319335
WHR	7786_83_CLEC2B_CLC2B	Sex-combined	259		MR Egger	0.0869087	0.0857236	0.31162
WHR	7786_83_CLEC2B_CLC2B	Sex-combined	259		Weighted median	0.158428	0.0595618	0.0078166
WHR	7786_83_CLEC2B_CLC2B	Sex-combined	259		IVW-MRE	0.140435	0.0331	2.2079e-05
WHR	7786_83_CLEC2B_CLC2B	Sex-combined	259		Weighted mode	0.154352	0.0870455	0.0773704
WHR	7787_25_LILRA5_LIRA5	Sex-combined	259	14	MR Egger	0.0537697	0.109196	0.622846	-0.000469905	0.0163031	0.97748
WHR	7787_25_LILRA5_LIRA5	Sex-combined	259	14	Weighted median	0.0278068	0.0636349	0.662131	-0.00914587	0.00535876	0.0878751
WHR	7787_25_LILRA5_LIRA5	Sex-combined	259	14	IVW-MRE	0.112524	0.0421003	0.00752285	-0.017527	0.0102781	0.0881427
WHR	7787_25_LILRA5_LIRA5	Sex-combined	259	14	Weighted mode	0.0238644	0.101994	0.815188	-0.00717688	0.00549452	0.214127
WHR	7788_1_ATP5J_CF6	Sex-combined	259		MR Egger	0.0611997	0.0933849	0.512829
WHR	7788_1_ATP5J_CF6	Sex-combined	259		Weighted median	0.0411667	0.0652388	0.52803
WHR	7788_1_ATP5J_CF6	Sex-combined	259		IVW-MRE	0.0267013	0.0362884	0.461847
WHR	7788_1_ATP5J_CF6	Sex-combined	259		Weighted mode	0.0893032	0.102214	0.383102
WHR	7789_182_PRDX4_PRDX4	Sex-combined	259	3	MR Egger	0.0243178	0.0902048	0.787696	-0.0857583	0.0679706	0.426664
WHR	7789_182_PRDX4_PRDX4	Sex-combined	259	3	Weighted median	0.14977	0.0626951	0.0169007	0.011702	0.0179892	0.515366
WHR	7789_182_PRDX4_PRDX4	Sex-combined	259	3	IVW-MRE	0.146513	0.0351603	3.08611e-05	0.0112878	0.029363	0.700665
WHR	7789_182_PRDX4_PRDX4	Sex-combined	259	3	Weighted mode	0.115697	0.0865655	0.182554	-0.0213074	0.020686	0.411259
WHR	7790_21_LIF_LIF	Sex-combined	259		MR Egger	0.107591	0.0830868	0.19651
WHR	7790_21_LIF_LIF	Sex-combined	259		Weighted median	0.153638	0.0591097	0.00934425
WHR	7790_21_LIF_LIF	Sex-combined	259	2	IVW-MRE	0.146092	0.0319157	4.70711e-06	-0.0545001	0.0388918	0.161117
WHR	7790_21_LIF_LIF	Sex-combined	259		Weighted mode	0.15372	0.0867196	0.077474
WHR	7792_58_CCDC90B_CC90B	Sex-combined	259		MR Egger	0.0745763	0.0884628	0.399998
WHR	7792_58_CCDC90B_CC90B	Sex-combined	259		Weighted median	0.173169	0.059421	0.00356512
WHR	7792_58_CCDC90B_CC90B	Sex-combined	259	2	IVW-MRE	0.14648	0.0342714	1.91894e-05	-0.0595965	0.00929165	1.41759e-10
WHR	7792_58_CCDC90B_CC90B	Sex-combined	259		Weighted mode	0.179807	0.0815954	0.0284337
WHR	7795_14_KLRC3_NKG2E	Sex-combined	259	13	MR Egger	0.131041	0.0966614	0.176395	-0.00693932	0.00587185	0.262206
WHR	7795_14_KLRC3_NKG2E	Sex-combined	259	13	Weighted median	0.153847	0.0611011	0.0118055	-0.00527392	0.0042088	0.210181
WHR	7795_14_KLRC3_NKG2E	Sex-combined	259	13	IVW-MRE	0.130307	0.0374148	0.000496283	-0.00774639	0.00443065	0.0804009
WHR	7795_14_KLRC3_NKG2E	Sex-combined	259	13	Weighted mode	0.145562	0.0819963	0.07704	-0.00545275	0.00414821	0.213254
WHR	7796_10_CD79A_CD79A	Sex-combined	259	3	MR Egger	0.0157301	0.0884895	0.85905	0.0508989	0.0350268	0.383715
WHR	7796_10_CD79A_CD79A	Sex-combined	259	3	Weighted median	0.0563664	0.0627955	0.369389	0.00135706	0.0220055	0.950826
WHR	7796_10_CD79A_CD79A	Sex-combined	259	3	IVW-MRE	0.0987728	0.0342979	0.00397864	-0.0176945	0.034332	0.606277
WHR	7796_10_CD79A_CD79A	Sex-combined	259	3	Weighted mode	0.0734292	0.100088	0.463831	0.00739617	0.0237212	0.784698
WHR	7797_11_CCDC167_CC167	Sex-combined	259		MR Egger	-0.0268637	0.0890928	0.763258
WHR	7797_11_CCDC167_CC167	Sex-combined	259		Weighted median	0.0666667	0.0652671	0.307045
WHR	7797_11_CCDC167_CC167	Sex-combined	259	2	IVW-MRE	0.106083	0.0347152	0.00224467	0.0474163	0.00577267	2.14052e-16
WHR	7797_11_CCDC167_CC167	Sex-combined	259		Weighted mode	0.0193321	0.095672	0.840024
WHR	7803_4_CHST1_CHST1	Sex-combined	259		MR Egger	0.113917	0.0905723	0.209626
WHR	7803_4_CHST1_CHST1	Sex-combined	259		Weighted median	0.174353	0.0554484	0.00166422
WHR	7803_4_CHST1_CHST1	Sex-combined	259		IVW-MRE	0.136744	0.0350432	9.53399e-05
WHR	7803_4_CHST1_CHST1	Sex-combined	259		Weighted mode	0.169314	0.0864267	0.0511846
WHR	7805_52_GOSR1_GOS_28	Sex-combined	259	7	MR Egger	0.00225155	0.0929692	0.980697	-0.0339887	0.0382561	0.414989
WHR	7805_52_GOSR1_GOS_28	Sex-combined	259	7	Weighted median	0.0903475	0.0614787	0.141677	-0.0286252	0.0103987	0.00590928
WHR	7805_52_GOSR1_GOS_28	Sex-combined	259	7	IVW-MRE	0.143638	0.0361326	7.02916e-05	-0.0146927	0.0153918	0.33979
WHR	7805_52_GOSR1_GOS_28	Sex-combined	259	7	Weighted mode	0.133593	0.0943863	0.158161	-0.0280704	0.0107395	0.0399194
WHR	7806_33_B4GALT7_B4GT7	Sex-combined	259	10	MR Egger	0.0680862	0.0971019	0.483823	-0.0226718	0.0125656	0.108841
WHR	7806_33_B4GALT7_B4GT7	Sex-combined	259	10	Weighted median	-0.0148666	0.0637252	0.815534	0.00528785	0.00853658	0.53563
WHR	7806_33_B4GALT7_B4GT7	Sex-combined	259	10	IVW-MRE	0.0405139	0.0376416	0.28179	0.00443153	0.0116814	0.704415
WHR	7806_33_B4GALT7_B4GT7	Sex-combined	259	10	Weighted mode	-0.0213079	0.0977304	0.82758	0.00775091	0.00965739	0.44289
WHR	7808_5_GLCE_GLCE	Sex-combined	259	15	MR Egger	0.206379	0.0846854	0.0154885	0.00599066	0.0100875	0.562791
WHR	7808_5_GLCE_GLCE	Sex-combined	259	15	Weighted median	0.114736	0.0538239	0.0330314	0.00139113	0.0054691	0.799216
WHR	7808_5_GLCE_GLCE	Sex-combined	259	15	IVW-MRE	0.0808919	0.0329625	0.0141255	-0.00141588	0.00530221	0.789441
WHR	7808_5_GLCE_GLCE	Sex-combined	259	15	Weighted mode	0.204772	0.0845171	0.0160882	0.000906336	0.00524083	0.865176
WHR	7809_22_SPATA9_SPAT9	Sex-combined	259	3	MR Egger	0.0293627	0.0871038	0.736316	-0.0346605	0.0197117	0.329192
WHR	7809_22_SPATA9_SPAT9	Sex-combined	259	3	Weighted median	0.0585088	0.0608749	0.336486	-0.0195546	0.0136818	0.152936
WHR	7809_22_SPATA9_SPAT9	Sex-combined	259	3	IVW-MRE	0.064993	0.033569	0.0528551	-0.0153296	0.012391	0.216031
WHR	7809_22_SPATA9_SPAT9	Sex-combined	259	3	Weighted mode	0.0694545	0.0856425	0.418123	-0.0221085	0.0136177	0.24596
WHR	7810_20_C1QTNF5_C1QTNF5	Sex-combined	259	16	MR Egger	0.0547236	0.10503	0.602796	-0.0142872	0.0291338	0.631446
WHR	7810_20_C1QTNF5_C1QTNF5	Sex-combined	259	16	Weighted median	-0.0258318	0.0574768	0.653121	-0.0210489	0.00740632	0.00448285
WHR	7810_20_C1QTNF5_C1QTNF5	Sex-combined	259	16	IVW-MRE	-0.106941	0.0408644	0.00887122	-0.0213648	0.0141551	0.131212
WHR	7810_20_C1QTNF5_C1QTNF5	Sex-combined	259	16	Weighted mode	0.0550565	0.0945795	0.560995	-0.0207526	0.00676855	0.00784256
WHR	7815_49_IGFBPL1_IBPL1	Sex-combined	259		MR Egger	-0.0019307	0.0884755	0.982607
WHR	7815_49_IGFBPL1_IBPL1	Sex-combined	259		Weighted median	0.076463	0.0596087	0.19958
WHR	7815_49_IGFBPL1_IBPL1	Sex-combined	259	2	IVW-MRE	0.124058	0.0343233	0.000301039	-0.0471219	0.0367829	0.200165
WHR	7815_49_IGFBPL1_IBPL1	Sex-combined	259		Weighted mode	0.0618175	0.0787762	0.433336
WHR	7818_101_GBP6_GBP6	Sex-combined	259	7	MR Egger	-0.0211134	0.0982138	0.829958	-0.0379035	0.0273019	0.223717
WHR	7818_101_GBP6_GBP6	Sex-combined	259	7	Weighted median	0.0757878	0.06279	0.227431	-0.0185441	0.00870076	0.0330632
WHR	7818_101_GBP6_GBP6	Sex-combined	259	7	IVW-MRE	0.119657	0.0381201	0.0016955	-0.00488584	0.0139564	0.726279
WHR	7818_101_GBP6_GBP6	Sex-combined	259	7	Weighted mode	0.0514194	0.0932936	0.582003	-0.0188675	0.00841889	0.0662474
WHR	7821_6_C1D_C1D	Sex-combined	259	3	MR Egger	0.0892359	0.0889372	0.316632	-0.108433	0.107858	0.49831
WHR	7821_6_C1D_C1D	Sex-combined	259	3	Weighted median	0.0829577	0.058519	0.156302	-0.0270169	0.0153178	0.0777721
WHR	7821_6_C1D_C1D	Sex-combined	259	3	IVW-MRE	0.129377	0.0344629	0.000173966	-0.0251237	0.0321492	0.434525
WHR	7821_6_C1D_C1D	Sex-combined	259	3	Weighted mode	0.0631409	0.0854858	0.460814	-0.0481865	0.017347	0.108845
WHR	7822_11_HRASLS2_HRSL2	Sex-combined	259		MR Egger	0.106705	0.0833514	0.201637
WHR	7822_11_HRASLS2_HRSL2	Sex-combined	259		Weighted median	0.14267	0.0557488	0.0104925
WHR	7822_11_HRASLS2_HRSL2	Sex-combined	259		IVW-MRE	0.110061	0.0323192	0.000660622
WHR	7822_11_HRASLS2_HRSL2	Sex-combined	259		Weighted mode	0.147369	0.0877452	0.0942621
WHR	7823_22_ST6GALNAC2_SIA7B	Sex-combined	259	6	MR Egger	-0.0604776	0.0963076	0.530586	-0.0442746	0.0182359	0.0721463
WHR	7823_22_ST6GALNAC2_SIA7B	Sex-combined	259	6	Weighted median	0.0604277	0.0665868	0.364141	-0.0177922	0.00831987	0.0324743
WHR	7823_22_ST6GALNAC2_SIA7B	Sex-combined	259	6	IVW-MRE	0.0985732	0.0375755	0.00870728	-0.00576106	0.0120413	0.632336
WHR	7823_22_ST6GALNAC2_SIA7B	Sex-combined	259	6	Weighted mode	-0.0227715	0.0987881	0.81788	-0.0229942	0.00732213	0.0256555
WHR	7824_88_MSRB3_MSRB3	Sex-combined	259		MR Egger	0.0928434	0.0874626	0.28945
WHR	7824_88_MSRB3_MSRB3	Sex-combined	259		Weighted median	0.151445	0.0543359	0.00531643
WHR	7824_88_MSRB3_MSRB3	Sex-combined	259		IVW-MRE	0.120072	0.0338944	0.000396288
WHR	7824_88_MSRB3_MSRB3	Sex-combined	259		Weighted mode	0.172676	0.0856048	0.0447172
WHR	7825_7_ABHD12_ABD12	Sex-combined	259		MR Egger	0.100722	0.0842799	0.233152
WHR	7825_7_ABHD12_ABD12	Sex-combined	259		Weighted median	0.128379	0.0607103	0.034463
WHR	7825_7_ABHD12_ABD12	Sex-combined	259		IVW-MRE	0.111569	0.0325813	0.000616346
WHR	7825_7_ABHD12_ABD12	Sex-combined	259		Weighted mode	0.148062	0.0869671	0.0898653
WHR	7826_1_DCLK3_DCLK3	Sex-combined	259		MR Egger	0.0654163	0.0856411	0.445662
WHR	7826_1_DCLK3_DCLK3	Sex-combined	259		Weighted median	0.142152	0.0522149	0.00648027
WHR	7826_1_DCLK3_DCLK3	Sex-combined	259		IVW-MRE	0.0579121	0.0331967	0.0810696
WHR	7826_1_DCLK3_DCLK3	Sex-combined	259		Weighted mode	0.196137	0.0883851	0.0273485
WHR	7827_20_ADAM32_ADA32	Sex-combined	259		MR Egger	0.136583	0.0913877	0.13626
WHR	7827_20_ADAM32_ADA32	Sex-combined	259		Weighted median	0.128025	0.0545452	0.0189186
WHR	7827_20_ADAM32_ADA32	Sex-combined	259	2	IVW-MRE	0.101558	0.0352945	0.00400895	0.044936	0.0808485	0.578345
WHR	7827_20_ADAM32_ADA32	Sex-combined	259		Weighted mode	0.155321	0.0871763	0.0759767
WHR	7835_2_BNIP3L_BNI3L	Sex-combined	259		MR Egger	0.0676109	0.0844127	0.423897
WHR	7835_2_BNIP3L_BNI3L	Sex-combined	259		Weighted median	0.0168299	0.0565718	0.766088
WHR	7835_2_BNIP3L_BNI3L	Sex-combined	259		IVW-MRE	0.0135757	0.0326716	0.677761
WHR	7835_2_BNIP3L_BNI3L	Sex-combined	259		Weighted mode	0.0303246	0.0789248	0.701131
WHR	7838_27_SMR3A_SMR3A	Sex-combined	259		MR Egger	0.102183	0.088015	0.24673
WHR	7838_27_SMR3A_SMR3A	Sex-combined	259		Weighted median	0.119882	0.0536567	0.0254679
WHR	7838_27_SMR3A_SMR3A	Sex-combined	259		IVW-MRE	0.132441	0.0341251	0.000104005
WHR	7838_27_SMR3A_SMR3A	Sex-combined	259		Weighted mode	0.197032	0.0869888	0.0243407
WHR	7839_99_FAM19A3_F19A3	Sex-combined	259		MR Egger	0.147043	0.0823473	0.0753364
WHR	7839_99_FAM19A3_F19A3	Sex-combined	259		Weighted median	0.0817013	0.0545795	0.134414
WHR	7839_99_FAM19A3_F19A3	Sex-combined	259	2	IVW-MRE	0.0473772	0.031158	0.128373	0.0201877	0.032516	0.534694
WHR	7839_99_FAM19A3_F19A3	Sex-combined	259		Weighted mode	0.132322	0.083896	0.11597
WHR	7841_84_ESAM_ESAM	Sex-combined	259	9	MR Egger	0.00548081	0.0914614	0.952262	-0.0252558	0.0202412	0.252247
WHR	7841_84_ESAM_ESAM	Sex-combined	259	9	Weighted median	0.0403204	0.0644124	0.531333	-0.000244606	0.00898294	0.978276
WHR	7841_84_ESAM_ESAM	Sex-combined	259	9	IVW-MRE	-0.02852	0.035407	0.420537	0.00779751	0.0108869	0.473852
WHR	7841_84_ESAM_ESAM	Sex-combined	259	9	Weighted mode	0.0122435	0.103609	0.906024	-0.00233811	0.0100503	0.821881
WHR	7842_52_SERF1A_SERF1	Sex-combined	259	3	MR Egger	0.102344	0.0870856	0.241	-0.0894476	0.118124	0.587398
WHR	7842_52_SERF1A_SERF1	Sex-combined	259	3	Weighted median	0.154824	0.063366	0.0145524	-0.0236534	0.0149677	0.11404
WHR	7842_52_SERF1A_SERF1	Sex-combined	259	3	IVW-MRE	0.155846	0.0337528	3.88809e-06	-0.0231232	0.032186	0.472496
WHR	7842_52_SERF1A_SERF1	Sex-combined	259	3	Weighted mode	0.103571	0.0890788	0.24603	-0.0511431	0.0169515	0.0945388
WHR	7846_44_PSG11_PSG11	Sex-combined	259	4	MR Egger	0.0581813	0.0907807	0.522159	-0.0773865	0.0520866	0.275675
WHR	7846_44_PSG11_PSG11	Sex-combined	259	4	Weighted median	0.0740363	0.0597118	0.215015	0.0012754	0.0123185	0.917538
WHR	7846_44_PSG11_PSG11	Sex-combined	259	4	IVW-MRE	0.105569	0.0351488	0.00266896	-0.00894699	0.022856	0.695464
WHR	7846_44_PSG11_PSG11	Sex-combined	259	4	Weighted mode	0.0819557	0.0857111	0.339874	-0.0386735	0.0126604	0.0552242
WHR	7849_3_QPCT_Glutaminyl_cyclase	Sex-combined	259	18	MR Egger	0.117062	0.099917	0.242446	-0.00748518	0.0155622	0.637039
WHR	7849_3_QPCT_Glutaminyl_cyclase	Sex-combined	259	18	Weighted median	0.122389	0.0667614	0.0667693	-0.00164941	0.00706524	0.815408
WHR	7849_3_QPCT_Glutaminyl_cyclase	Sex-combined	259	18	IVW-MRE	0.0583524	0.0386806	0.131409	0.00407923	0.00930791	0.661202
WHR	7849_3_QPCT_Glutaminyl_cyclase	Sex-combined	259	18	Weighted mode	0.103925	0.0959419	0.279729	0.00203706	0.00693124	0.772396
WHR	7850_1_COX4I2_COX42	Sex-combined	259	8	MR Egger	-0.00716366	0.0958885	0.940505	-0.0455081	0.0226397	0.0911417
WHR	7850_1_COX4I2_COX42	Sex-combined	259	8	Weighted median	0.0844818	0.0652243	0.195234	-0.0070793	0.00881462	0.421898
WHR	7850_1_COX4I2_COX42	Sex-combined	259	8	IVW-MRE	0.10664	0.0371125	0.00406036	-0.0041841	0.0124961	0.737751
WHR	7850_1_COX4I2_COX42	Sex-combined	259	8	Weighted mode	0.0326469	0.0940208	0.728702	-0.0179421	0.00840425	0.0701625
WHR	7851_30_ANKRD46_ANR46	Sex-combined	259		MR Egger	0.0952341	0.0861235	0.269854
WHR	7851_30_ANKRD46_ANR46	Sex-combined	259		Weighted median	0.115446	0.059752	0.0533493
WHR	7851_30_ANKRD46_ANR46	Sex-combined	259		IVW-MRE	0.158419	0.033422	2.13762e-06
WHR	7851_30_ANKRD46_ANR46	Sex-combined	259		Weighted mode	0.0980725	0.0889918	0.271471
WHR	7852_9_MTIF3_IF3M	Sex-combined	259		MR Egger	0.0554124	0.0830625	0.505296
WHR	7852_9_MTIF3_IF3M	Sex-combined	259		Weighted median	0.0567764	0.0515113	0.270369
WHR	7852_9_MTIF3_IF3M	Sex-combined	259		IVW-MRE	-0.0104293	0.0321913	0.745954
WHR	7852_9_MTIF3_IF3M	Sex-combined	259		Weighted mode	0.161069	0.103312	0.12021
WHR	7853_19_SCO1_SCO1	Sex-combined	259		MR Egger	-0.0510781	0.0841073	0.54419
WHR	7853_19_SCO1_SCO1	Sex-combined	259		Weighted median	0.00776742	0.0614596	0.899429
WHR	7853_19_SCO1_SCO1	Sex-combined	259	2	IVW-MRE	-0.0123336	0.0328855	0.707626	-0.015164	0.103241	0.883228
WHR	7853_19_SCO1_SCO1	Sex-combined	259		Weighted mode	0.0562289	0.0854339	0.511025
WHR	7854_38_NCR3LG1_NR3L1	Sex-combined	259	3	MR Egger	-0.0241734	0.0876167	0.782847	0.23712	0.103388	0.261756
WHR	7854_38_NCR3LG1_NR3L1	Sex-combined	259	3	Weighted median	0.067208	0.0585694	0.251178	0.0422497	0.0240105	0.0784701
WHR	7854_38_NCR3LG1_NR3L1	Sex-combined	259	3	IVW-MRE	0.136966	0.0342847	6.47085e-05	0.0475378	0.0279544	0.0890282
WHR	7854_38_NCR3LG1_NR3L1	Sex-combined	259	3	Weighted mode	2.96866e-05	0.0922101	0.999743	0.0261436	0.0264363	0.426935
WHR	7856_51_FAM151A_F151A	Sex-combined	259	16	MR Egger	0.179212	0.0998568	0.0738776	0.00816879	0.0181207	0.659038
WHR	7856_51_FAM151A_F151A	Sex-combined	259	16	Weighted median	0.0898332	0.0549129	0.101856	0.0123697	0.00761337	0.104219
WHR	7856_51_FAM151A_F151A	Sex-combined	259	16	IVW-MRE	0.143984	0.0388716	0.000212155	0.00393804	0.00842867	0.640343
WHR	7856_51_FAM151A_F151A	Sex-combined	259	16	Weighted mode	0.0251903	0.115753	0.827897	0.0115216	0.00848208	0.194435
WHR	7857_22_NTS_NEUT	Sex-combined	259	7	MR Egger	-0.0581758	0.0974964	0.551235	-0.0160727	0.0512101	0.7663
WHR	7857_22_NTS_NEUT	Sex-combined	259	7	Weighted median	-0.0392091	0.0659503	0.552161	0.0148729	0.0167075	0.373364
WHR	7857_22_NTS_NEUT	Sex-combined	259	7	IVW-MRE	0.00235437	0.037682	0.950181	0.0283535	0.0254433	0.265117
WHR	7857_22_NTS_NEUT	Sex-combined	259	7	Weighted mode	0.0238975	0.0926189	0.796597	0.0112351	0.0181055	0.557723
WHR	7859_21_PCDHGC3_PCDGK	Sex-combined	259	12	MR Egger	0.233084	0.0999526	0.0204765	0.00109661	0.00886656	0.904019
WHR	7859_21_PCDHGC3_PCDGK	Sex-combined	259	12	Weighted median	0.251162	0.0620306	5.14354e-05	0.00508811	0.00410106	0.214723
WHR	7859_21_PCDHGC3_PCDGK	Sex-combined	259	12	IVW-MRE	0.217012	0.0387606	2.15865e-08	0.00958922	0.00630098	0.128044
WHR	7859_21_PCDHGC3_PCDGK	Sex-combined	259	12	Weighted mode	0.24953	0.102264	0.015359	0.00449712	0.0042835	0.316296
WHR	7860_9_HERC4_HERC4	Sex-combined	259	4	MR Egger	0.050445	0.0906783	0.578485	0.10829	0.0696654	0.260319
WHR	7860_9_HERC4_HERC4	Sex-combined	259	4	Weighted median	0.182254	0.0624233	0.00350431	0.0196372	0.0198152	0.321676
WHR	7860_9_HERC4_HERC4	Sex-combined	259	4	IVW-MRE	0.155923	0.0352577	9.76129e-06	0.0110712	0.0286819	0.699497
WHR	7860_9_HERC4_HERC4	Sex-combined	259	4	Weighted mode	0.189299	0.0887331	0.0338399	0.0214059	0.0194263	0.350975
WHR	7861_9_ROR2_ROR2	Sex-combined	259	4	MR Egger	-0.0305075	0.099543	0.759491	-0.12474	0.0786546	0.253645
WHR	7861_9_ROR2_ROR2	Sex-combined	259	4	Weighted median	0.00710763	0.0634038	0.910743	-0.00442644	0.0130047	0.733577
WHR	7861_9_ROR2_ROR2	Sex-combined	259	4	IVW-MRE	-0.00120956	0.0387255	0.975083	-0.00167022	0.0171003	0.922193
WHR	7861_9_ROR2_ROR2	Sex-combined	259	4	Weighted mode	0.00840909	0.0806897	0.91708	-0.0055701	0.0129564	0.696269
WHR	7863_50_PGRMC1_PGRC1	Sex-combined	259	3	MR Egger	0.104768	0.0864815	0.226838	0.214679	0.252502	0.551428
WHR	7863_50_PGRMC1_PGRC1	Sex-combined	259	3	Weighted median	0.100526	0.0552356	0.0687662	-0.0320329	0.0260165	0.218229
WHR	7863_50_PGRMC1_PGRC1	Sex-combined	259	3	IVW-MRE	0.0311281	0.0335249	0.353144	-0.0368797	0.0154647	0.01709
WHR	7863_50_PGRMC1_PGRC1	Sex-combined	259	3	Weighted mode	0.190426	0.0858751	0.027462	-0.0271473	0.0303004	0.464833
WHR	7864_3_SIGLEC8_SIGL8	Sex-combined	259	7	MR Egger	0.0190333	0.0888357	0.830519	-0.0373906	0.0185922	0.100506
WHR	7864_3_SIGLEC8_SIGL8	Sex-combined	259	7	Weighted median	0.103835	0.0604123	0.0856553	-0.0246513	0.00916178	0.00713098
WHR	7864_3_SIGLEC8_SIGL8	Sex-combined	259	7	IVW-MRE	0.11412	0.0344458	0.000922957	-0.0148124	0.0111805	0.185224
WHR	7864_3_SIGLEC8_SIGL8	Sex-combined	259	7	Weighted mode	0.0935042	0.0914015	0.307264	-0.0275989	0.00887788	0.0208828
WHR	7865_126_PLA2G16_HRSL3	Sex-combined	259		MR Egger	0.0382697	0.0913272	0.675538
WHR	7865_126_PLA2G16_HRSL3	Sex-combined	259		Weighted median	0.154526	0.0623181	0.0131515
WHR	7865_126_PLA2G16_HRSL3	Sex-combined	259		IVW-MRE	0.117214	0.0354099	0.00093232
WHR	7865_126_PLA2G16_HRSL3	Sex-combined	259		Weighted mode	0.194298	0.0993377	0.0515521
WHR	7866_11_DNAJC30_DJC30	Sex-combined	259	3	MR Egger	0.158216	0.092674	0.088987	-0.0586838	0.0173255	0.18276
WHR	7866_11_DNAJC30_DJC30	Sex-combined	259	3	Weighted median	0.155334	0.059103	0.00858385	-0.0367164	0.0136328	0.00707632
WHR	7866_11_DNAJC30_DJC30	Sex-combined	259	3	IVW-MRE	0.0788746	0.0359541	0.0282529	-0.0343128	0.0186576	0.065904
WHR	7866_11_DNAJC30_DJC30	Sex-combined	259	3	Weighted mode	0.162973	0.0882105	0.0658133	-0.0463294	0.0145273	0.0858513
WHR	7867_154_ST6GALNAC1_SIA7A	Sex-combined	259	6	MR Egger	0.0266214	0.089995	0.767614	-0.0889375	0.043465	0.110166
WHR	7867_154_ST6GALNAC1_SIA7A	Sex-combined	259	6	Weighted median	0.105434	0.0601448	0.0796026	-0.0309296	0.0112025	0.00576326
WHR	7867_154_ST6GALNAC1_SIA7A	Sex-combined	259	6	IVW-MRE	0.143949	0.0349557	3.82104e-05	-0.00945457	0.0183741	0.606861
WHR	7867_154_ST6GALNAC1_SIA7A	Sex-combined	259	6	Weighted mode	0.0403718	0.0931813	0.665187	-0.0311103	0.0111638	0.0385946
WHR	7871_16_TMEM132A_T132A	Sex-combined	259	12	MR Egger	-0.111482	0.0969627	0.251321	0.00405433	0.0158964	0.803856
WHR	7871_16_TMEM132A_T132A	Sex-combined	259	12	Weighted median	-0.137413	0.0542288	0.0112784	0.00974538	0.00788314	0.216373
WHR	7871_16_TMEM132A_T132A	Sex-combined	259	12	IVW-MRE	-0.148971	0.0375761	7.35437e-05	0.0012178	0.0106564	0.909017
WHR	7871_16_TMEM132A_T132A	Sex-combined	259	12	Weighted mode	-0.0619233	0.101259	0.541386	0.00702979	0.00804845	0.401092
WHR	7873_32_TSSK2_TSSK2	Sex-combined	259		MR Egger	0.044636	0.0887707	0.615519
WHR	7873_32_TSSK2_TSSK2	Sex-combined	259		Weighted median	0.145401	0.0604273	0.0161191
WHR	7873_32_TSSK2_TSSK2	Sex-combined	259		IVW-MRE	0.124498	0.0344484	0.000301473
WHR	7873_32_TSSK2_TSSK2	Sex-combined	259		Weighted mode	0.136039	0.0861129	0.115384
WHR	7875_86_PLEK_PLEK	Sex-combined	259	3	MR Egger	0.0670721	0.084529	0.42823	-0.0523942	0.0604591	0.545418
WHR	7875_86_PLEK_PLEK	Sex-combined	259	3	Weighted median	0.0354398	0.0614764	0.564292	-0.0113571	0.0143908	0.429999
WHR	7875_86_PLEK_PLEK	Sex-combined	259	3	IVW-MRE	0.0145389	0.0324174	0.653799	-0.00619869	0.0248508	0.803024
WHR	7875_86_PLEK_PLEK	Sex-combined	259	3	Weighted mode	0.0473688	0.0837139	0.571994	-0.0214712	0.0157513	0.306014
WHR	7878_2_SEC61B_SC61B	Sex-combined	259	3	MR Egger	0.0823978	0.0845344	0.330613	0.0904169	0.487501	0.883253
WHR	7878_2_SEC61B_SC61B	Sex-combined	259	3	Weighted median	0.134279	0.0597413	0.0245972	-0.0647525	0.0227326	0.00439343
WHR	7878_2_SEC61B_SC61B	Sex-combined	259	3	IVW-MRE	0.134298	0.0328385	4.32025e-05	-0.04529	0.0408947	0.268087
WHR	7878_2_SEC61B_SC61B	Sex-combined	259	3	Weighted mode	0.18929	0.0843363	0.02565	-0.0724943	0.0229694	0.0874255
WHR	7879_12_CYP3A4_Cytochrome_P450_3A4	Sex-combined	259	7	MR Egger	-0.0465823	0.0953927	0.625738	-0.0629074	0.0266016	0.0643669
WHR	7879_12_CYP3A4_Cytochrome_P450_3A4	Sex-combined	259	7	Weighted median	0.0647969	0.0609103	0.287415	-0.0260862	0.0114819	0.0230908
WHR	7879_12_CYP3A4_Cytochrome_P450_3A4	Sex-combined	259	7	IVW-MRE	0.124282	0.0371026	0.000809021	-0.0127498	0.0145008	0.379267
WHR	7879_12_CYP3A4_Cytochrome_P450_3A4	Sex-combined	259	7	Weighted mode	0.0299846	0.0956622	0.754198	-0.0333627	0.0110952	0.023794
WHR	7880_9_PSMA1_PSA1	Sex-combined	259	10	MR Egger	0.0280578	0.0961581	0.770684	-0.0415765	0.0324671	0.236221
WHR	7880_9_PSMA1_PSA1	Sex-combined	259	10	Weighted median	0.10512	0.0660762	0.111633	-0.0237486	0.00865501	0.00607119
WHR	7880_9_PSMA1_PSA1	Sex-combined	259	10	IVW-MRE	0.126908	0.0373993	0.000690478	-0.00819245	0.0149766	0.584368
WHR	7880_9_PSMA1_PSA1	Sex-combined	259	10	Weighted mode	0.0244469	0.0998603	0.806797	-0.0228487	0.00735442	0.0125836
WHR	7881_244_PARP16_PAR16	Sex-combined	259	5	MR Egger	0.181712	0.0929644	0.0517092	-0.0169818	0.0623067	0.802881
WHR	7881_244_PARP16_PAR16	Sex-combined	259	5	Weighted median	0.263153	0.0608855	1.54551e-05	0.0068777	0.0167652	0.681632
WHR	7881_244_PARP16_PAR16	Sex-combined	259	5	IVW-MRE	0.22823	0.0360152	2.34191e-10	-0.00128024	0.00900711	0.886972
WHR	7881_244_PARP16_PAR16	Sex-combined	259	5	Weighted mode	0.269711	0.10397	0.0100254	0.00938074	0.0225293	0.698504
WHR	7886_26_SPTLC1_SPTC1	Sex-combined	259	3	MR Egger	0.137561	0.088011	0.119285	0.133858	0.0992012	0.40602
WHR	7886_26_SPTLC1_SPTC1	Sex-combined	259	3	Weighted median	0.207866	0.060813	0.000630564	-0.0114329	0.0186939	0.540813
WHR	7886_26_SPTLC1_SPTC1	Sex-combined	259	3	IVW-MRE	0.175816	0.0341119	2.54859e-07	-0.0151551	0.0203647	0.456764
WHR	7886_26_SPTLC1_SPTC1	Sex-combined	259	3	Weighted mode	0.171995	0.0880443	0.0518404	-0.0387194	0.0224726	0.227036
WHR	7887_57_COX5B_COX5B	Sex-combined	259		MR Egger	0.0778687	0.0869604	0.371384
WHR	7887_57_COX5B_COX5B	Sex-combined	259		Weighted median	0.125212	0.0583362	0.0318419
WHR	7887_57_COX5B_COX5B	Sex-combined	259		IVW-MRE	0.117042	0.0336824	0.000511098
WHR	7887_57_COX5B_COX5B	Sex-combined	259		Weighted mode	0.10659	0.0828159	0.199223
WHR	7888_58_COA3_CCD56	Sex-combined	259	6	MR Egger	0.0716644	0.0939752	0.446408	-0.0734901	0.0340367	0.0969821
WHR	7888_58_COA3_CCD56	Sex-combined	259	6	Weighted median	0.131235	0.0626863	0.0363023	-0.0262175	0.00882707	0.00297677
WHR	7888_58_COA3_CCD56	Sex-combined	259	6	IVW-MRE	0.1434	0.036455	8.36799e-05	-0.00902819	0.0172069	0.599802
WHR	7888_58_COA3_CCD56	Sex-combined	259	6	Weighted mode	0.070572	0.0926332	0.446849	-0.0262585	0.00880015	0.0306628
WHR	7890_68_DPP10_DPP10	Sex-combined	259		MR Egger	0.100744	0.0875701	0.251035
WHR	7890_68_DPP10_DPP10	Sex-combined	259		Weighted median	0.118521	0.0605653	0.0503578
WHR	7890_68_DPP10_DPP10	Sex-combined	259		IVW-MRE	0.125943	0.0339169	0.000204584
WHR	7890_68_DPP10_DPP10	Sex-combined	259		Weighted mode	0.191595	0.083185	0.0220609
WHR	7891_45_UGT1A6_UGT_1A6	Sex-combined	259	7	MR Egger	0.0466486	0.089201	0.601452	-0.00051413	0.0276914	0.985905
WHR	7891_45_UGT1A6_UGT_1A6	Sex-combined	259	7	Weighted median	0.0882336	0.062956	0.161061	-0.0151296	0.00758539	0.0460889
WHR	7891_45_UGT1A6_UGT_1A6	Sex-combined	259	7	IVW-MRE	0.119747	0.0346793	0.000554443	-0.0261728	0.0183427	0.153614
WHR	7891_45_UGT1A6_UGT_1A6	Sex-combined	259	7	Weighted mode	0.0915421	0.0882155	0.300377	-0.0178224	0.00741591	0.053058
WHR	7892_132_KIAA1467_K1467	Sex-combined	259		MR Egger	-0.00169461	0.0858943	0.984275
WHR	7892_132_KIAA1467_K1467	Sex-combined	259		Weighted median	0.0682625	0.0584978	0.243241
WHR	7892_132_KIAA1467_K1467	Sex-combined	259	2	IVW-MRE	0.0970232	0.0333214	0.00359425	-0.0361471	0.0495699	0.46587
WHR	7892_132_KIAA1467_K1467	Sex-combined	259		Weighted mode	0.0547194	0.078432	0.486014
WHR	7894_155_FGF3_FGF_3	Sex-combined	259		MR Egger	0.0168085	0.0859497	0.845108
WHR	7894_155_FGF3_FGF_3	Sex-combined	259		Weighted median	0.134517	0.0573389	0.0189765
WHR	7894_155_FGF3_FGF_3	Sex-combined	259	2	IVW-MRE	0.118663	0.0333577	0.000374683	-0.0546234	0.0318286	0.0861304
WHR	7894_155_FGF3_FGF_3	Sex-combined	259		Weighted mode	0.129243	0.0893481	0.149247
WHR	7895_108_MRAP_MRAP	Sex-combined	259	4	MR Egger	0.0841064	0.0894435	0.347931	-0.121325	0.0427865	0.105122
WHR	7895_108_MRAP_MRAP	Sex-combined	259	4	Weighted median	0.126935	0.0618418	0.0401145	-0.0464761	0.0149055	0.00182051
WHR	7895_108_MRAP_MRAP	Sex-combined	259	4	IVW-MRE	0.13636	0.034652	8.31536e-05	-0.0385252	0.0179437	0.0317927
WHR	7895_108_MRAP_MRAP	Sex-combined	259	4	Weighted mode	0.144296	0.0944415	0.127766	-0.0516253	0.0143125	0.0365806
WHR	7897_75_DLG3_DLG3	Sex-combined	259	9	MR Egger	0.0208754	0.0908325	0.818412	0.0290509	0.0373084	0.461681
WHR	7897_75_DLG3_DLG3	Sex-combined	259	9	Weighted median	0.0377464	0.0601022	0.529979	0.00360269	0.0151368	0.811874
WHR	7897_75_DLG3_DLG3	Sex-combined	259	9	IVW-MRE	0.0838802	0.0352099	0.0172055	0.004314	0.0172116	0.802089
WHR	7897_75_DLG3_DLG3	Sex-combined	259	9	Weighted mode	0.0519038	0.0838091	0.536259	0.0181047	0.0239537	0.471423
WHR	7898_29_MDM1_MDM1	Sex-combined	259	4	MR Egger	-0.0198294	0.0875243	0.820947	0.330991	0.199409	0.238815
WHR	7898_29_MDM1_MDM1	Sex-combined	259	4	Weighted median	0.0495537	0.0641853	0.44009	0.0364564	0.0218397	0.0950632
WHR	7898_29_MDM1_MDM1	Sex-combined	259	4	IVW-MRE	0.104423	0.0342477	0.00229555	0.0353367	0.0384879	0.358553
WHR	7898_29_MDM1_MDM1	Sex-combined	259	4	Weighted mode	0.0523713	0.0991149	0.597683	0.0397111	0.0232799	0.186586
WHR	7903_18_VAMP3_VAMP3	Sex-combined	259		MR Egger	0.169017	0.0908196	0.0638829
WHR	7903_18_VAMP3_VAMP3	Sex-combined	259		Weighted median	0.152274	0.0588901	0.00971714
WHR	7903_18_VAMP3_VAMP3	Sex-combined	259		IVW-MRE	0.120832	0.0351427	0.000585299
WHR	7903_18_VAMP3_VAMP3	Sex-combined	259		Weighted mode	0.163952	0.0852986	0.055695
WHR	7905_30_HP_HPT	Sex-combined	259	17	MR Egger	-0.218349	0.0918493	0.0181745	-0.000957098	0.00950091	0.921093
WHR	7905_30_HP_HPT	Sex-combined	259	17	Weighted median	0.0486524	0.0490657	0.321404	-0.00310969	0.0061048	0.610483
WHR	7905_30_HP_HPT	Sex-combined	259	17	IVW-MRE	0.0913443	0.0364171	0.0121319	-0.00206082	0.00563791	0.714716
WHR	7905_30_HP_HPT	Sex-combined	259	17	Weighted mode	-0.014659	0.115892	0.899444	0.000455942	0.00463096	0.922794
WHR	7910_41_LRFN1_LRFN1	Sex-combined	259	6	MR Egger	0.0240877	0.0901379	0.789505	-0.0587718	0.0266374	0.0919977
WHR	7910_41_LRFN1_LRFN1	Sex-combined	259	6	Weighted median	0.117552	0.0584181	0.0441941	-0.0233597	0.0108731	0.0316823
WHR	7910_41_LRFN1_LRFN1	Sex-combined	259	6	IVW-MRE	0.12304	0.0349543	0.000431517	-0.0107353	0.0144836	0.45857
WHR	7910_41_LRFN1_LRFN1	Sex-combined	259	6	Weighted mode	0.126657	0.0906466	0.163537	-0.0303714	0.00980928	0.0269693
WHR	7911_29_SCN4B_SCN4B	Sex-combined	259	5	MR Egger	-0.0191748	0.0963908	0.842477	-0.0822933	0.042779	0.150094
WHR	7911_29_SCN4B_SCN4B	Sex-combined	259	5	Weighted median	0.074262	0.0633739	0.241274	-0.00743241	0.0100387	0.459073
WHR	7911_29_SCN4B_SCN4B	Sex-combined	259	5	IVW-MRE	0.140609	0.0374867	0.000176194	-0.0072382	0.0204771	0.723731
WHR	7911_29_SCN4B_SCN4B	Sex-combined	259	5	Weighted mode	0.0575097	0.0977175	0.556691	-0.0321902	0.0111861	0.045117
WHR	7916_10_S100A7_S100A7	Sex-combined	259	17	MR Egger	0.0596013	0.0844857	0.481163	0.00446329	0.00541901	0.423049
WHR	7916_10_S100A7_S100A7	Sex-combined	259	17	Weighted median	0.0301667	0.0605454	0.618308	0.00312411	0.00440349	0.478038
WHR	7916_10_S100A7_S100A7	Sex-combined	259	17	IVW-MRE	0.0530938	0.0331404	0.109137	0.00376971	0.00338039	0.264778
WHR	7916_10_S100A7_S100A7	Sex-combined	259	17	Weighted mode	0.0535202	0.0925341	0.56351	0.00334485	0.00390038	0.403793
WHR	7917_17_CPD_CBPD	Sex-combined	259	3	MR Egger	0.0739287	0.0903107	0.413771	-0.229589	0.113433	0.292141
WHR	7917_17_CPD_CBPD	Sex-combined	259	3	Weighted median	0.158217	0.0622943	0.0110908	-0.00868605	0.0140234	0.535655
WHR	7917_17_CPD_CBPD	Sex-combined	259	3	IVW-MRE	0.141248	0.0349977	5.43847e-05	-0.0101566	0.0323975	0.7539
WHR	7917_17_CPD_CBPD	Sex-combined	259	3	Weighted mode	0.0588706	0.0971061	0.544882	-0.0488014	0.0175328	0.108474
WHR	7918_114_AMY1A_Amylase__alpha_1A	Sex-combined	259	24	MR Egger	0.0352977	0.0895758	0.693868	-0.00858207	0.00568696	0.145507
WHR	7918_114_AMY1A_Amylase__alpha_1A	Sex-combined	259	24	Weighted median	0.0475829	0.0593674	0.422843	-0.00425886	0.00483227	0.378136
WHR	7918_114_AMY1A_Amylase__alpha_1A	Sex-combined	259	24	IVW-MRE	-0.0579744	0.0348628	0.0963263	-0.00124003	0.00447438	0.781672
WHR	7918_114_AMY1A_Amylase__alpha_1A	Sex-combined	259	24	Weighted mode	0.107606	0.0912112	0.239186	-0.00426273	0.00449694	0.353025
WHR	7920_30_ST8SIA2_SIA8B	Sex-combined	259		MR Egger	0.077065	0.0840131	0.359847
WHR	7920_30_ST8SIA2_SIA8B	Sex-combined	259		Weighted median	0.132656	0.0608364	0.0292175
WHR	7920_30_ST8SIA2_SIA8B	Sex-combined	259		IVW-MRE	0.0954487	0.0325122	0.00332713
WHR	7920_30_ST8SIA2_SIA8B	Sex-combined	259		Weighted mode	0.168388	0.0844116	0.0471114
WHR	7921_65_FJX1_FJX1	Sex-combined	259	11	MR Egger	0.144809	0.0963352	0.134021	-0.0243467	0.0147548	0.133324
WHR	7921_65_FJX1_FJX1	Sex-combined	259	11	Weighted median	0.116475	0.0601972	0.0530048	-0.0180738	0.00639058	0.00468111
WHR	7921_65_FJX1_FJX1	Sex-combined	259	11	IVW-MRE	0.0607287	0.0373016	0.103516	-0.00958268	0.00706707	0.175111
WHR	7921_65_FJX1_FJX1	Sex-combined	259	11	Weighted mode	0.110487	0.0891776	0.21649	-0.0190896	0.00642329	0.0139995
WHR	7922_5_ADM_Adrenomedullin	Sex-combined	259		MR Egger	0.000907153	0.092316	0.992167
WHR	7922_5_ADM_Adrenomedullin	Sex-combined	259		Weighted median	0.0722362	0.0628379	0.250323
WHR	7922_5_ADM_Adrenomedullin	Sex-combined	259		IVW-MRE	0.100711	0.0358628	0.00498149
WHR	7922_5_ADM_Adrenomedullin	Sex-combined	259		Weighted mode	0.0143423	0.0992279	0.885187
WHR	7923_41_SEMA4C_SEM4C	Sex-combined	259	14	MR Egger	0.0505505	0.0845121	0.55027	0.00543554	0.0132106	0.687993
WHR	7923_41_SEMA4C_SEM4C	Sex-combined	259	14	Weighted median	0.0471307	0.0558111	0.398408	0.00709505	0.00893533	0.427169
WHR	7923_41_SEMA4C_SEM4C	Sex-combined	259	14	IVW-MRE	0.0230117	0.032637	0.480761	0.00670721	0.00807091	0.405954
WHR	7923_41_SEMA4C_SEM4C	Sex-combined	259	14	Weighted mode	0.0433229	0.0778394	0.578305	0.00972158	0.0100402	0.350581
WHR	7924_7_CD3G_CD3G	Sex-combined	259		MR Egger	0.0765516	0.092047	0.406374
WHR	7924_7_CD3G_CD3G	Sex-combined	259		Weighted median	0.0873321	0.0594075	0.141548
WHR	7924_7_CD3G_CD3G	Sex-combined	259	2	IVW-MRE	0.143208	0.0356981	6.02954e-05	-0.0764171	0.0242923	0.00165675
WHR	7924_7_CD3G_CD3G	Sex-combined	259		Weighted mode	0.109875	0.0818094	0.180433
WHR	7925_18_SMCO2_CL070	Sex-combined	259		MR Egger	0.0931294	0.0888151	0.295359
WHR	7925_18_SMCO2_CL070	Sex-combined	259		Weighted median	0.128965	0.0572794	0.0243537
WHR	7925_18_SMCO2_CL070	Sex-combined	259		IVW-MRE	0.10913	0.0344593	0.00154068
WHR	7925_18_SMCO2_CL070	Sex-combined	259		Weighted mode	0.111084	0.0823448	0.178518
WHR	7926_13_SPINT3_SPIT3	Sex-combined	259	3	MR Egger	0.132973	0.0835563	0.112745	-0.0101727	0.0390376	0.837715
WHR	7926_13_SPINT3_SPIT3	Sex-combined	259	3	Weighted median	0.109358	0.0540403	0.0430071	-0.00179068	0.0066971	0.789176
WHR	7926_13_SPINT3_SPIT3	Sex-combined	259	3	IVW-MRE	0.0730337	0.0324298	0.0243186	-0.00140092	0.0072209	0.846169
WHR	7926_13_SPINT3_SPIT3	Sex-combined	259	3	Weighted mode	0.1461	0.0854913	0.0886644	-0.00229038	0.00682729	0.769189
WHR	7927_16_ST6GALNAC5_SIA7E	Sex-combined	259		MR Egger	0.113252	0.0825557	0.171313
WHR	7927_16_ST6GALNAC5_SIA7E	Sex-combined	259		Weighted median	0.0867304	0.0550672	0.115258
WHR	7927_16_ST6GALNAC5_SIA7E	Sex-combined	259		IVW-MRE	0.0552107	0.03206	0.08505
WHR	7927_16_ST6GALNAC5_SIA7E	Sex-combined	259		Weighted mode	0.119649	0.084262	0.156826
WHR	7928_183_TPST1_TPST1	Sex-combined	259	16	MR Egger	0.156264	0.102749	0.129533	-0.0156222	0.0146136	0.303148
WHR	7928_183_TPST1_TPST1	Sex-combined	259	16	Weighted median	0.240597	0.0644341	0.000188459	-0.0064327	0.00606567	0.288913
WHR	7928_183_TPST1_TPST1	Sex-combined	259	16	IVW-MRE	0.227379	0.0398547	1.16206e-08	-0.000129308	0.0098257	0.9895
WHR	7928_183_TPST1_TPST1	Sex-combined	259	16	Weighted mode	0.278148	0.098144	0.0049593	-0.00718369	0.00666323	0.298017
WHR	7930_3_EXOSC1_EXOS1	Sex-combined	259	5	MR Egger	0.017961	0.0882362	0.838861	0.0222811	0.184122	0.911331
WHR	7930_3_EXOSC1_EXOS1	Sex-combined	259	5	Weighted median	0.10371	0.0558464	0.0633018	0.000841618	0.0237141	0.971689
WHR	7930_3_EXOSC1_EXOS1	Sex-combined	259	5	IVW-MRE	0.132047	0.0343117	0.000118865	-0.0143168	0.0326114	0.660654
WHR	7930_3_EXOSC1_EXOS1	Sex-combined	259	5	Weighted mode	0.0935367	0.0887544	0.292923	0.0364485	0.0656216	0.608196
WHR	7932_23_SYT8_SYT8	Sex-combined	259	3	MR Egger	0.0145403	0.0950101	0.878487	-0.118913	0.0876314	0.404309
WHR	7932_23_SYT8_SYT8	Sex-combined	259	3	Weighted median	0.165162	0.058482	0.00474067	-0.048876	0.0192119	0.0109577
WHR	7932_23_SYT8_SYT8	Sex-combined	259	3	IVW-MRE	0.14152	0.0369253	0.000126804	-0.0423181	0.0253593	0.0951689
WHR	7932_23_SYT8_SYT8	Sex-combined	259	3	Weighted mode	0.15826	0.0863875	0.0681066	-0.0617046	0.0206319	0.0959758
WHR	7933_75_ADAM22_ADA22	Sex-combined	259	6	MR Egger	0.140928	0.0926099	0.129303	0.0589645	0.0318488	0.137768
WHR	7933_75_ADAM22_ADA22	Sex-combined	259	6	Weighted median	-0.0175168	0.0567769	0.757686	0.0173708	0.0118526	0.142766
WHR	7933_75_ADAM22_ADA22	Sex-combined	259	6	IVW-MRE	-0.0841516	0.0363695	0.020679	0.00677179	0.00915319	0.459404
WHR	7933_75_ADAM22_ADA22	Sex-combined	259	6	Weighted mode	0.126938	0.107632	0.239336	0.0155231	0.0132786	0.295085
WHR	7934_11_NDRG4_NDRG4	Sex-combined	259	4	MR Egger	-0.0178909	0.0939918	0.849189	-0.0606281	0.21624	0.805531
WHR	7934_11_NDRG4_NDRG4	Sex-combined	259	4	Weighted median	0.0897237	0.0650754	0.167967	0.0286714	0.0163175	0.0789018
WHR	7934_11_NDRG4_NDRG4	Sex-combined	259	4	IVW-MRE	0.119471	0.0365237	0.00107147	0.0258401	0.0255958	0.312714
WHR	7934_11_NDRG4_NDRG4	Sex-combined	259	4	Weighted mode	0.0315639	0.0959288	0.742397	0.0287575	0.0178359	0.205282
WHR	7935_26_LARGE_LARGE	Sex-combined	259	17	MR Egger	0.251332	0.0976346	0.0106078	-0.0199586	0.0453546	0.66617
WHR	7935_26_LARGE_LARGE	Sex-combined	259	17	Weighted median	0.155373	0.0545882	0.00442328	0.00274669	0.0101421	0.786528
WHR	7935_26_LARGE_LARGE	Sex-combined	259	17	IVW-MRE	0.127066	0.0379543	0.000814346	0.00118373	0.0223913	0.957839
WHR	7935_26_LARGE_LARGE	Sex-combined	259	17	Weighted mode	0.228936	0.100978	0.0242061	0.00310111	0.00943274	0.746601
WHR	7939_1_PQLC2L_CC055	Sex-combined	259		MR Egger	0.0851756	0.0896051	0.342717
WHR	7939_1_PQLC2L_CC055	Sex-combined	259		Weighted median	0.133287	0.0589695	0.0238042
WHR	7939_1_PQLC2L_CC055	Sex-combined	259	2	IVW-MRE	0.105525	0.0346923	0.00235202	-0.0641273	0.047224	0.174483
WHR	7939_1_PQLC2L_CC055	Sex-combined	259		Weighted mode	0.164717	0.0857146	0.055746
WHR	7943_16_CUZD1_CUZD1	Sex-combined	259	5	MR Egger	-0.133525	0.118608	0.261316	-0.55762	0.104229	0.0127739
WHR	7943_16_CUZD1_CUZD1	Sex-combined	259	5	Weighted median	0.130251	0.0561558	0.0203702	-0.0698614	0.0214009	0.0010969
WHR	7943_16_CUZD1_CUZD1	Sex-combined	259	5	IVW-MRE	0.0590607	0.0462209	0.201323	-0.0924202	0.0589599	0.116996
WHR	7943_16_CUZD1_CUZD1	Sex-combined	259	5	Weighted mode	0.144907	0.0868958	0.0966102	-0.0132291	0.0224713	0.587693
WHR	7944_1_KIR3DL3_KI3L3	Sex-combined	259		MR Egger	0.0502329	0.08522	0.556078
WHR	7944_1_KIR3DL3_KI3L3	Sex-combined	259		Weighted median	0.0799465	0.0579158	0.167466
WHR	7944_1_KIR3DL3_KI3L3	Sex-combined	259		IVW-MRE	0.0655565	0.0330264	0.0471478
WHR	7944_1_KIR3DL3_KI3L3	Sex-combined	259		Weighted mode	0.0806632	0.0806809	0.318354
WHR	7945_10_SEMA6A_Semaphorin_6A	Sex-combined	259	10	MR Egger	0.0299912	0.0872446	0.731308	0.0173931	0.0189526	0.3856
WHR	7945_10_SEMA6A_Semaphorin_6A	Sex-combined	259	10	Weighted median	0.0722458	0.0614473	0.2397	0.00684446	0.00959269	0.475531
WHR	7945_10_SEMA6A_Semaphorin_6A	Sex-combined	259	10	IVW-MRE	0.0602799	0.0322768	0.0618192	0.00180492	0.0100716	0.857774
WHR	7945_10_SEMA6A_Semaphorin_6A	Sex-combined	259	10	Weighted mode	0.107166	0.08768	0.222731	0.00925112	0.0104378	0.398512
WHR	7947_19_ENTHD2_AP4AT	Sex-combined	259	3	MR Egger	0.107994	0.0857044	0.208787	0.0216422	0.0671277	0.80145
WHR	7947_19_ENTHD2_AP4AT	Sex-combined	259	3	Weighted median	0.129266	0.0601396	0.0316001	-0.0747478	0.0229562	0.0011295
WHR	7947_19_ENTHD2_AP4AT	Sex-combined	259	3	IVW-MRE	0.13684	0.0331316	3.62466e-05	-0.0654537	0.0200201	0.00107777
WHR	7947_19_ENTHD2_AP4AT	Sex-combined	259	3	Weighted mode	0.124872	0.0822014	0.129963	-0.0810543	0.0262504	0.0908237
WHR	7948_129_GLTPD2_GLTD2	Sex-combined	259	15	MR Egger	0.212493	0.112464	0.05996	-0.00337228	0.0170409	0.846189
WHR	7948_129_GLTPD2_GLTD2	Sex-combined	259	15	Weighted median	0.227425	0.0725642	0.0017237	0.00454311	0.00702032	0.517543
WHR	7948_129_GLTPD2_GLTD2	Sex-combined	259	15	IVW-MRE	0.312933	0.0436375	7.43525e-13	0.00670495	0.00850007	0.430222
WHR	7948_129_GLTPD2_GLTD2	Sex-combined	259	15	Weighted mode	0.210078	0.110186	0.0576866	0.00316394	0.00718405	0.666363
WHR	7950_142_BTNL9_BTNL9	Sex-combined	259	4	MR Egger	0.129982	0.0842545	0.124127	-0.0632331	0.140857	0.697444
WHR	7950_142_BTNL9_BTNL9	Sex-combined	259	4	Weighted median	0.0952427	0.0596851	0.110544	-0.0245885	0.0234546	0.29448
WHR	7950_142_BTNL9_BTNL9	Sex-combined	259	4	IVW-MRE	0.11669	0.032669	0.000354414	-0.0448285	0.0548727	0.413954
WHR	7950_142_BTNL9_BTNL9	Sex-combined	259	4	Weighted mode	0.125225	0.089663	0.163729	0.0101285	0.0529403	0.860491
WHR	7952_2_VTI1A_VTI1A	Sex-combined	259		MR Egger	0.0980204	0.0833599	0.240735
WHR	7952_2_VTI1A_VTI1A	Sex-combined	259		Weighted median	0.152482	0.0602186	0.0113366
WHR	7952_2_VTI1A_VTI1A	Sex-combined	259	2	IVW-MRE	0.0963849	0.0320795	0.00265963	0.0620112	0.00200015	4.87444e-211
WHR	7952_2_VTI1A_VTI1A	Sex-combined	259		Weighted mode	0.141891	0.0818792	0.0843028
WHR	7953_20_SLAMF1_SLAF1	Sex-combined	259	4	MR Egger	0.0618491	0.0994445	0.534529	0.015829	0.027074	0.617947
WHR	7953_20_SLAMF1_SLAF1	Sex-combined	259	4	Weighted median	0.144686	0.063601	0.0229122	0.0216229	0.0146838	0.140867
WHR	7953_20_SLAMF1_SLAF1	Sex-combined	259	4	IVW-MRE	0.126394	0.0385463	0.00104169	0.0248343	0.0134819	0.0654687
WHR	7953_20_SLAMF1_SLAF1	Sex-combined	259	4	Weighted mode	0.157132	0.0987083	0.112635	0.0184781	0.0176654	0.372412
WHR	7955_195_ITIH1_ITI_heavy_chain_H1	Sex-combined	259	23	MR Egger	0.104081	0.0878997	0.237471	-0.00691777	0.00992616	0.493494
WHR	7955_195_ITIH1_ITI_heavy_chain_H1	Sex-combined	259	23	Weighted median	0.181256	0.0608752	0.00290611	0.00473783	0.00639992	0.459121
WHR	7955_195_ITIH1_ITI_heavy_chain_H1	Sex-combined	259	23	IVW-MRE	0.134784	0.0340178	7.42739e-05	0.00156647	0.00612827	0.798249
WHR	7955_195_ITIH1_ITI_heavy_chain_H1	Sex-combined	259	23	Weighted mode	0.201806	0.0977203	0.0399089	0.00477918	0.00618101	0.44763
WHR	7956_11_MINOS1_MOS1	Sex-combined	259	15	MR Egger	0.0845142	0.0871584	0.333127	-0.00209046	0.00748632	0.784456
WHR	7956_11_MINOS1_MOS1	Sex-combined	259	15	Weighted median	0.100808	0.0465268	0.030261	-0.00588257	0.00376635	0.118317
WHR	7956_11_MINOS1_MOS1	Sex-combined	259	15	IVW-MRE	0.154779	0.0337376	4.48113e-06	-0.00332259	0.00409289	0.416909
WHR	7956_11_MINOS1_MOS1	Sex-combined	259	15	Weighted mode	0.0711937	0.0758081	0.348542	-0.00544487	0.00354546	0.146892
WHR	7957_2_SCG3_SCG3	Sex-combined	259	14	MR Egger	0.0266754	0.174359	0.878525	-0.017489	0.0118707	0.166412
WHR	7957_2_SCG3_SCG3	Sex-combined	259	14	Weighted median	-0.0923144	0.0552379	0.0946789	-0.0166276	0.00496691	0.000814937
WHR	7957_2_SCG3_SCG3	Sex-combined	259	14	IVW-MRE	-0.207521	0.0677107	0.00217808	-0.0167484	0.00825037	0.0423541
WHR	7957_2_SCG3_SCG3	Sex-combined	259	14	Weighted mode	0.0737881	0.106357	0.488445	-0.016046	0.00471671	0.00472456
WHR	7959_34_CDH7_CADH7	Sex-combined	259	15	MR Egger	0.237338	0.0896181	0.00858964	-0.0117119	0.0213214	0.592109
WHR	7959_34_CDH7_CADH7	Sex-combined	259	15	Weighted median	0.176633	0.0523469	0.000740085	0.00421993	0.0065534	0.519621
WHR	7959_34_CDH7_CADH7	Sex-combined	259	15	IVW-MRE	0.126587	0.0348223	0.000277735	-0.0103463	0.00979859	0.291015
WHR	7959_34_CDH7_CADH7	Sex-combined	259	15	Weighted mode	0.323947	0.0960911	0.000862977	0.00150312	0.00647855	0.819883
WHR	7960_53_POTEG_POTEG	Sex-combined	259	3	MR Egger	0.0890764	0.0889992	0.317832	-0.047514	0.220317	0.864777
WHR	7960_53_POTEG_POTEG	Sex-combined	259	3	Weighted median	0.149211	0.0574617	0.00941229	-0.0173702	0.0197869	0.380019
WHR	7960_53_POTEG_POTEG	Sex-combined	259	3	IVW-MRE	0.129946	0.0344279	0.000160373	-0.0180398	0.0411518	0.661117
WHR	7960_53_POTEG_POTEG	Sex-combined	259	3	Weighted mode	0.113958	0.079961	0.155316	-0.0556394	0.0234618	0.141124
WHR	7962_11_SPINK8_ISK8	Sex-combined	259		MR Egger	0.0773661	0.0840305	0.358075
WHR	7962_11_SPINK8_ISK8	Sex-combined	259		Weighted median	0.123881	0.0555844	0.0258336
WHR	7962_11_SPINK8_ISK8	Sex-combined	259		IVW-MRE	0.0591285	0.0325233	0.0690586
WHR	7962_11_SPINK8_ISK8	Sex-combined	259		Weighted mode	0.117994	0.0846718	0.164655
WHR	7967_38_POTEM_POTEM	Sex-combined	259		MR Egger	0.0778294	0.0842776	0.356619
WHR	7967_38_POTEM_POTEM	Sex-combined	259		Weighted median	0.0779555	0.0547011	0.154124
WHR	7967_38_POTEM_POTEM	Sex-combined	259		IVW-MRE	0.0770921	0.0327634	0.0186231
WHR	7967_38_POTEM_POTEM	Sex-combined	259		Weighted mode	0.0962122	0.0696327	0.168256
WHR	7968_15_CRTAM_CRTAM	Sex-combined	259	13	MR Egger	0.0715182	0.0905146	0.430181	0.0223273	0.0222343	0.336869
WHR	7968_15_CRTAM_CRTAM	Sex-combined	259	13	Weighted median	-0.00585665	0.0620707	0.924828	0.0237623	0.00738752	0.0012974
WHR	7968_15_CRTAM_CRTAM	Sex-combined	259	13	IVW-MRE	0.00942874	0.0348842	0.78694	0.0101536	0.0105833	0.337357
WHR	7968_15_CRTAM_CRTAM	Sex-combined	259	13	Weighted mode	-0.0090715	0.087014	0.917049	0.0225029	0.00720222	0.00878205
WHR	7969_163_WFDC11_WFD11	Sex-combined	259		MR Egger	-0.035438	0.0850328	0.677204
WHR	7969_163_WFDC11_WFD11	Sex-combined	259		Weighted median	-0.0120052	0.0540717	0.824295
WHR	7969_163_WFDC11_WFD11	Sex-combined	259		IVW-MRE	0.086459	0.0330203	0.00883529
WHR	7969_163_WFDC11_WFD11	Sex-combined	259		Weighted mode	-0.0827219	0.0957745	0.388546
WHR	7970_315_ART3_NAR3	Sex-combined	259	13	MR Egger	0.0415853	0.10336	0.687772	0.0107587	0.0269451	0.697327
WHR	7970_315_ART3_NAR3	Sex-combined	259	13	Weighted median	-0.0486509	0.0559023	0.384144	-0.00314735	0.00790245	0.690427
WHR	7970_315_ART3_NAR3	Sex-combined	259	13	IVW-MRE	-0.152445	0.0402532	0.000152377	-0.00919741	0.016349	0.57373
WHR	7970_315_ART3_NAR3	Sex-combined	259	13	Weighted mode	0.0488555	0.106015	0.645306	-0.00152166	0.00894547	0.867762
WHR	7975_97_UNC5A_UNC5A	Sex-combined	259		MR Egger	0.0516701	0.0856386	0.546808
WHR	7975_97_UNC5A_UNC5A	Sex-combined	259		Weighted median	0.0381651	0.056581	0.49998
WHR	7975_97_UNC5A_UNC5A	Sex-combined	259		IVW-MRE	0.0723682	0.0331396	0.0289814
WHR	7975_97_UNC5A_UNC5A	Sex-combined	259		Weighted mode	0.0507999	0.0824152	0.53818
WHR	7976_19_FRRS1L_FRS1L	Sex-combined	259		MR Egger	0.114749	0.0875388	0.191082
WHR	7976_19_FRRS1L_FRS1L	Sex-combined	259		Weighted median	0.158861	0.0592617	0.00734748
WHR	7976_19_FRRS1L_FRS1L	Sex-combined	259		IVW-MRE	0.149757	0.0339016	9.98941e-06
WHR	7976_19_FRRS1L_FRS1L	Sex-combined	259		Weighted mode	0.153839	0.08106	0.0588324
WHR	7980_72_B3GNT2_B3GN2	Sex-combined	259	14	MR Egger	0.0757236	0.0976904	0.43897	-0.00484823	0.01544	0.75891
WHR	7980_72_B3GNT2_B3GN2	Sex-combined	259	14	Weighted median	0.0700455	0.063287	0.268384	0.00254083	0.00507612	0.616691
WHR	7980_72_B3GNT2_B3GN2	Sex-combined	259	14	IVW-MRE	0.0937689	0.0377388	0.0129668	0.00252439	0.00878661	0.773883
WHR	7980_72_B3GNT2_B3GN2	Sex-combined	259	14	Weighted mode	0.0658659	0.088944	0.459651	0.00497632	0.00478641	0.317442
WHR	7981_230_B3GALT6_B3GT6	Sex-combined	259	3	MR Egger	0.0892612	0.0885198	0.314223	0.137385	0.173805	0.574169
WHR	7981_230_B3GALT6_B3GT6	Sex-combined	259	3	Weighted median	0.107712	0.0618145	0.0814197	0.0654579	0.0281668	0.0201288
WHR	7981_230_B3GALT6_B3GT6	Sex-combined	259	3	IVW-MRE	0.076377	0.0342151	0.0255977	0.0534125	0.0155511	0.000593353
WHR	7981_230_B3GALT6_B3GT6	Sex-combined	259	3	Weighted mode	0.132562	0.0805797	0.101167	0.0683848	0.0333269	0.176615
WHR	7982_10_MRPL32_RM32	Sex-combined	259		MR Egger	-0.0379903	0.0848217	0.654614
WHR	7982_10_MRPL32_RM32	Sex-combined	259		Weighted median	0.0391123	0.0552525	0.479018
WHR	7982_10_MRPL32_RM32	Sex-combined	259		IVW-MRE	0.115003	0.0337457	0.000654585
WHR	7982_10_MRPL32_RM32	Sex-combined	259		Weighted mode	0.0170725	0.0791524	0.829399
WHR	7983_1_PCDHGC5_PCDGM	Sex-combined	259		MR Egger	0.169255	0.0901919	0.0617053
WHR	7983_1_PCDHGC5_PCDGM	Sex-combined	259		Weighted median	0.189099	0.0586917	0.00127342
WHR	7983_1_PCDHGC5_PCDGM	Sex-combined	259		IVW-MRE	0.156269	0.0349475	7.76608e-06
WHR	7983_1_PCDHGC5_PCDGM	Sex-combined	259		Weighted mode	0.19201	0.0855335	0.0256253
WHR	7986_98_NAALAD2_NALD2	Sex-combined	259	8	MR Egger	-0.0773016	0.0843557	0.360328	0.00259528	0.0200282	0.901133
WHR	7986_98_NAALAD2_NALD2	Sex-combined	259	8	Weighted median	0.0439704	0.0583721	0.451283	0.00139577	0.00526314	0.790857
WHR	7986_98_NAALAD2_NALD2	Sex-combined	259	8	IVW-MRE	0.0417937	0.0331018	0.20674	0.000630224	0.0126951	0.960407
WHR	7986_98_NAALAD2_NALD2	Sex-combined	259	8	Weighted mode	0.0662345	0.0782613	0.398155	0.0012529	0.00541116	0.823518
WHR	7989_5_C1orf226_CA226	Sex-combined	259	5	MR Egger	0.0759305	0.0971078	0.434982	-9.58856e-05	0.0292453	0.99759
WHR	7989_5_C1orf226_CA226	Sex-combined	259	5	Weighted median	0.133941	0.0633065	0.0343655	0.0140101	0.0175178	0.423847
WHR	7989_5_C1orf226_CA226	Sex-combined	259	5	IVW-MRE	0.101375	0.0375783	0.00698187	0.0153603	0.0189139	0.416722
WHR	7989_5_C1orf226_CA226	Sex-combined	259	5	Weighted mode	0.111638	0.0904402	0.218182	0.00731341	0.0244258	0.779537
WHR	7991_54_IQCF1_IQCF1	Sex-combined	259	4	MR Egger	0.0992984	0.0932838	0.288112	-0.0768764	0.0497047	0.262
WHR	7991_54_IQCF1_IQCF1	Sex-combined	259	4	Weighted median	0.168012	0.0632188	0.00786938	-0.0172206	0.0130822	0.188061
WHR	7991_54_IQCF1_IQCF1	Sex-combined	259	4	IVW-MRE	0.157915	0.0360961	1.21514e-05	-0.0172921	0.0227573	0.447344
WHR	7991_54_IQCF1_IQCF1	Sex-combined	259	4	Weighted mode	0.154606	0.0981284	0.116357	-0.0455935	0.0141756	0.0487198
WHR	7993_23_ASTL_ASTL	Sex-combined	259	3	MR Egger	0.0302275	0.0887683	0.733742	0.631943	0.335747	0.310904
WHR	7993_23_ASTL_ASTL	Sex-combined	259	3	Weighted median	0.121292	0.0607027	0.0457017	-0.0573752	0.0250759	0.0221336
WHR	7993_23_ASTL_ASTL	Sex-combined	259	3	IVW-MRE	0.1378	0.0345141	6.53655e-05	-0.0434407	0.044713	0.331276
WHR	7993_23_ASTL_ASTL	Sex-combined	259	3	Weighted mode	0.169612	0.0915321	0.0650187	-0.0697778	0.0240518	0.101112
WHR	7994_41_ERO1LB_ERO1B	Sex-combined	259	3	MR Egger	0.134149	0.0921517	0.146683	0.0232163	0.0315865	0.596488
WHR	7994_41_ERO1LB_ERO1B	Sex-combined	259	3	Weighted median	0.0909587	0.0536961	0.090274	0.014085	0.020504	0.49212
WHR	7994_41_ERO1LB_ERO1B	Sex-combined	259	3	IVW-MRE	0.161946	0.0356564	5.57626e-06	0.0124977	0.00623458	0.045008
WHR	7994_41_ERO1LB_ERO1B	Sex-combined	259	3	Weighted mode	0.0185782	0.094667	0.84457	0.0171228	0.0230986	0.53574
WHR	7995_16_VWC2L_VWC2L	Sex-combined	259		MR Egger	0.121881	0.0865444	0.160247
WHR	7995_16_VWC2L_VWC2L	Sex-combined	259		Weighted median	0.193206	0.0591807	0.00109585
WHR	7995_16_VWC2L_VWC2L	Sex-combined	259	2	IVW-MRE	0.12507	0.0335647	0.000194363	0.0472188	0.0169565	0.00535756
WHR	7995_16_VWC2L_VWC2L	Sex-combined	259		Weighted mode	0.207188	0.0872468	0.0182934
WHR	7997_118_DOC2B_DOC2B	Sex-combined	259		MR Egger	0.0541411	0.0913932	0.554105
WHR	7997_118_DOC2B_DOC2B	Sex-combined	259		Weighted median	0.0727262	0.0591668	0.219007
WHR	7997_118_DOC2B_DOC2B	Sex-combined	259	2	IVW-MRE	0.0786106	0.0351704	0.0254085	0.0294877	0.014138	0.0370057
WHR	7997_118_DOC2B_DOC2B	Sex-combined	259		Weighted mode	0.0613516	0.0894116	0.493222
WHR	7999_23_ENTPD1_CD39	Sex-combined	259	11	MR Egger	0.0775768	0.0937646	0.408802	0.0325906	0.0240772	0.208882
WHR	7999_23_ENTPD1_CD39	Sex-combined	259	11	Weighted median	-0.00265505	0.0630881	0.966431	0.0112071	0.0126129	0.374249
WHR	7999_23_ENTPD1_CD39	Sex-combined	259	11	IVW-MRE	0.00462349	0.0361868	0.898333	0.020228	0.0120858	0.0941901
WHR	7999_23_ENTPD1_CD39	Sex-combined	259	11	Weighted mode	-0.0151279	0.0926719	0.870456	0.0233355	0.017633	0.215162
WHR	8000_17_KIR2DL5A_KI2LA	Sex-combined	259	7	MR Egger	0.0774036	0.0864558	0.371466	0.00655794	0.00801429	0.450419
WHR	8000_17_KIR2DL5A_KI2LA	Sex-combined	259	7	Weighted median	0.117499	0.0582864	0.043811	0.00213028	0.00225676	0.345192
WHR	8000_17_KIR2DL5A_KI2LA	Sex-combined	259	7	IVW-MRE	0.0931789	0.0334435	0.00533372	0.00190162	0.00325405	0.558961
WHR	8000_17_KIR2DL5A_KI2LA	Sex-combined	259	7	Weighted mode	0.0890405	0.0896139	0.321348	0.00211785	0.00217132	0.367044
WHR	8002_27_TMPRSS5_Spinesin	Sex-combined	259	3	MR Egger	0.126948	0.0910239	0.164321	-0.0898523	0.130341	0.615766
WHR	8002_27_TMPRSS5_Spinesin	Sex-combined	259	3	Weighted median	0.155853	0.0641631	0.0151398	-0.0250944	0.0172001	0.144575
WHR	8002_27_TMPRSS5_Spinesin	Sex-combined	259	3	IVW-MRE	0.151014	0.0352623	1.84729e-05	-0.0252633	0.0357672	0.479985
WHR	8002_27_TMPRSS5_Spinesin	Sex-combined	259	3	Weighted mode	0.214584	0.0981745	0.0297338	-0.0579143	0.0183232	0.0872049
WHR	8003_57_LGI3_LGI3	Sex-combined	259		MR Egger	0.0421041	0.088515	0.634712
WHR	8003_57_LGI3_LGI3	Sex-combined	259		Weighted median	0.0261431	0.0572136	0.647716
WHR	8003_57_LGI3_LGI3	Sex-combined	259		IVW-MRE	0.0680258	0.0343299	0.047532
WHR	8003_57_LGI3_LGI3	Sex-combined	259		Weighted mode	0.0222463	0.0926049	0.810344
WHR	8004_15_GAPDHS_G3PT	Sex-combined	259		MR Egger	0.000343288	0.0890194	0.996926
WHR	8004_15_GAPDHS_G3PT	Sex-combined	259		Weighted median	0.045031	0.0594713	0.448937
WHR	8004_15_GAPDHS_G3PT	Sex-combined	259		IVW-MRE	0.0859466	0.0344739	0.0126635
WHR	8004_15_GAPDHS_G3PT	Sex-combined	259		Weighted mode	0.00216022	0.0801072	0.978507
WHR	8005_1_MXRA7_MXRA7	Sex-combined	259	7	MR Egger	-0.0264952	0.0943036	0.77897	0.00159236	0.0189225	0.936201
WHR	8005_1_MXRA7_MXRA7	Sex-combined	259	7	Weighted median	0.0238774	0.0618731	0.699564	-0.00141129	0.00671654	0.833573
WHR	8005_1_MXRA7_MXRA7	Sex-combined	259	7	IVW-MRE	0.0301937	0.0363988	0.406807	-0.00300518	0.0117791	0.798623
WHR	8005_1_MXRA7_MXRA7	Sex-combined	259	7	Weighted mode	0.0352747	0.0905309	0.697122	-0.00153625	0.00646441	0.820061
WHR	8006_12_DNAJB12_DJB12	Sex-combined	259	3	MR Egger	-0.0138522	0.096661	0.88616	0.0927037	0.047532	0.301618
WHR	8006_12_DNAJB12_DJB12	Sex-combined	259	3	Weighted median	-0.00549884	0.0617248	0.929013	-0.0292931	0.0132466	0.0270107
WHR	8006_12_DNAJB12_DJB12	Sex-combined	259	3	IVW-MRE	0.0427665	0.0371236	0.249319	-0.0333829	0.0243321	0.170072
WHR	8006_12_DNAJB12_DJB12	Sex-combined	259	3	Weighted mode	-0.0206473	0.0933535	0.825132	-0.0180604	0.0155185	0.364568
WHR	8007_19_CTSB_Cathepsin_B	Sex-combined	259	12	MR Egger	-0.125385	0.0940182	0.183508	0.0196239	0.0117089	0.124677
WHR	8007_19_CTSB_Cathepsin_B	Sex-combined	259	12	Weighted median	-0.228437	0.0547718	3.0365e-05	0.0235972	0.00532684	9.42891e-06
WHR	8007_19_CTSB_Cathepsin_B	Sex-combined	259	12	IVW-MRE	-0.198702	0.0365289	5.34015e-08	0.0159479	0.00706506	0.0239902
WHR	8007_19_CTSB_Cathepsin_B	Sex-combined	259	12	Weighted mode	-0.233217	0.0898035	0.0099448	0.023853	0.00538043	0.00100611
WHR	8008_28_HRK_HRK	Sex-combined	259	4	MR Egger	0.0571102	0.0946641	0.546846	-0.0904087	0.0823454	0.386764
WHR	8008_28_HRK_HRK	Sex-combined	259	4	Weighted median	0.147906	0.0652295	0.0233613	-0.0445981	0.0152522	0.00345526
WHR	8008_28_HRK_HRK	Sex-combined	259	4	IVW-MRE	0.144263	0.0367645	8.70977e-05	-0.0182965	0.0262807	0.486306
WHR	8008_28_HRK_HRK	Sex-combined	259	4	Weighted mode	0.135596	0.0867083	0.119087	-0.0436647	0.0154031	0.0659286
WHR	8009_121_SURF1_SURF1	Sex-combined	259	18	MR Egger	0.361203	0.108722	0.0010227	0.00164974	0.0124692	0.896392
WHR	8009_121_SURF1_SURF1	Sex-combined	259	18	Weighted median	0.154642	0.0552772	0.0051489	0.00447963	0.00602963	0.45752
WHR	8009_121_SURF1_SURF1	Sex-combined	259	18	IVW-MRE	0.208017	0.0421456	7.98797e-07	0.00216178	0.00735389	0.768785
WHR	8009_121_SURF1_SURF1	Sex-combined	259	18	Weighted mode	0.141883	0.102216	0.166313	0.00489342	0.00588738	0.417399
WHR	8011_96_PAPL_PAPL	Sex-combined	259		MR Egger	0.147677	0.0868394	0.0902321
WHR	8011_96_PAPL_PAPL	Sex-combined	259		Weighted median	0.150301	0.0556501	0.00691672
WHR	8011_96_PAPL_PAPL	Sex-combined	259		IVW-MRE	0.0951138	0.0336133	0.00465999
WHR	8011_96_PAPL_PAPL	Sex-combined	259		Weighted mode	0.168531	0.0787142	0.0332076
WHR	8013_9_LMAN2L_LMA2L	Sex-combined	259	3	MR Egger	0.0444701	0.0840447	0.597176	-0.0180339	0.0316985	0.670707
WHR	8013_9_LMAN2L_LMA2L	Sex-combined	259	3	Weighted median	0.0656941	0.0600307	0.273805	-0.00939364	0.0149603	0.530067
WHR	8013_9_LMAN2L_LMA2L	Sex-combined	259	3	IVW-MRE	-0.0174997	0.0326421	0.591884	-0.0087496	0.00336021	0.00921736
WHR	8013_9_LMAN2L_LMA2L	Sex-combined	259	3	Weighted mode	0.0785848	0.0807741	0.331516	-0.00469844	0.0176364	0.814879
WHR	8014_359_MANEA_MANEA	Sex-combined	259	20	MR Egger	-0.0266554	0.087837	0.761782	-0.00752497	0.00468272	0.125462
WHR	8014_359_MANEA_MANEA	Sex-combined	259	20	Weighted median	-0.00106896	0.049792	0.982872	-0.00121241	0.00352857	0.731149
WHR	8014_359_MANEA_MANEA	Sex-combined	259	20	IVW-MRE	-0.0231628	0.0327823	0.479837	0.00187235	0.00382314	0.624316
WHR	8014_359_MANEA_MANEA	Sex-combined	259	20	Weighted mode	0.0194829	0.0791916	0.805861	0.000754324	0.00286255	0.79499
WHR	8016_19_DNAJC4_DNJC4	Sex-combined	259	3	MR Egger	0.0582275	0.0885488	0.5114	-0.135462	0.152033	0.536655
WHR	8016_19_DNAJC4_DNJC4	Sex-combined	259	3	Weighted median	0.124778	0.0573132	0.0294713	-0.0278925	0.0166281	0.0934574
WHR	8016_19_DNAJC4_DNJC4	Sex-combined	259	3	IVW-MRE	0.107933	0.0343344	0.00166892	-0.0255562	0.0329379	0.437814
WHR	8016_19_DNAJC4_DNJC4	Sex-combined	259	3	Weighted mode	0.147893	0.0785772	0.0609439	-0.048544	0.0186551	0.121373
WHR	8017_23_FOXRED1_FXRD1	Sex-combined	259	5	MR Egger	-0.0361858	0.0933062	0.698472	-0.054106	0.0578885	0.418913
WHR	8017_23_FOXRED1_FXRD1	Sex-combined	259	5	Weighted median	0.119514	0.06647	0.0721745	-0.00068311	0.0156259	0.96513
WHR	8017_23_FOXRED1_FXRD1	Sex-combined	259	5	IVW-MRE	0.117902	0.0364099	0.00120289	-0.0104267	0.0211985	0.622819
WHR	8017_23_FOXRED1_FXRD1	Sex-combined	259	5	Weighted mode	0.121923	0.0914326	0.183552	-0.0423217	0.014671	0.0447999
WHR	8018_43_VSIG2_VSIG2	Sex-combined	259	7	MR Egger	0.0651496	0.0912826	0.476052	0.0145499	0.00955031	0.188136
WHR	8018_43_VSIG2_VSIG2	Sex-combined	259	7	Weighted median	-0.0166619	0.062888	0.791051	0.01459	0.00613686	0.0174332
WHR	8018_43_VSIG2_VSIG2	Sex-combined	259	7	IVW-MRE	0.00460102	0.035386	0.896547	0.0165252	0.00535737	0.0020384
WHR	8018_43_VSIG2_VSIG2	Sex-combined	259	7	Weighted mode	-0.00722398	0.0968208	0.940581	0.0144692	0.00643849	0.0656855
WHR	8019_73_STMN3_STMN3	Sex-combined	259	4	MR Egger	0.055915	0.0805629	0.488275	-0.00921981	0.162499	0.959913
WHR	8019_73_STMN3_STMN3	Sex-combined	259	4	Weighted median	0.0722584	0.0584765	0.216577	0.011921	0.0183771	0.516541
WHR	8019_73_STMN3_STMN3	Sex-combined	259	4	IVW-MRE	0.0969257	0.0318506	0.00234123	-0.000526433	0.0309622	0.986435
WHR	8019_73_STMN3_STMN3	Sex-combined	259	4	Weighted mode	0.0843296	0.0840651	0.31673	0.0231805	0.0192786	0.315459
WHR	8021_59_MRPL14_RM14	Sex-combined	259		MR Egger	0.0319447	0.082557	0.69912
WHR	8021_59_MRPL14_RM14	Sex-combined	259		Weighted median	0.123925	0.0564019	0.0280075
WHR	8021_59_MRPL14_RM14	Sex-combined	259		IVW-MRE	0.0575713	0.0314896	0.06751
WHR	8021_59_MRPL14_RM14	Sex-combined	259		Weighted mode	0.110551	0.0823223	0.180481
WHR	8024_64_TPST2_TPST2	Sex-combined	259	8	MR Egger	0.225531	0.0950151	0.0183495	-0.0256683	0.0405982	0.550539
WHR	8024_64_TPST2_TPST2	Sex-combined	259	8	Weighted median	0.176556	0.0658181	0.00730775	0.0161465	0.00827323	0.0509789
WHR	8024_64_TPST2_TPST2	Sex-combined	259	8	IVW-MRE	0.200172	0.0367859	5.28199e-08	0.0415488	0.0250204	0.096794
WHR	8024_64_TPST2_TPST2	Sex-combined	259	8	Weighted mode	0.144047	0.0947264	0.129569	0.0223078	0.00740472	0.0195888
WHR	8028_22_SPINK5_SPINK5	Sex-combined	259	7	MR Egger	-0.106225	0.0978807	0.278829	0.0246308	0.0466558	0.620132
WHR	8028_22_SPINK5_SPINK5	Sex-combined	259	7	Weighted median	-0.057387	0.0563864	0.3088	-0.00566832	0.0147801	0.701342
WHR	8028_22_SPINK5_SPINK5	Sex-combined	259	7	IVW-MRE	-0.102786	0.0378605	0.00663015	-0.0196892	0.0170393	0.24788
WHR	8028_22_SPINK5_SPINK5	Sex-combined	259	7	Weighted mode	0.074894	0.105065	0.476594	-0.00211966	0.0159794	0.898808
WHR	8032_23_MCCD1_MCCD1	Sex-combined	259		MR Egger	0.139111	0.0856185	0.105435
WHR	8032_23_MCCD1_MCCD1	Sex-combined	259		Weighted median	0.12	0.0622249	0.0537944
WHR	8032_23_MCCD1_MCCD1	Sex-combined	259		IVW-MRE	0.10011	0.0332076	0.00257253
WHR	8032_23_MCCD1_MCCD1	Sex-combined	259		Weighted mode	0.11122	0.0956486	0.245985
WHR	8033_1_DNAJC18_DJC18	Sex-combined	259		MR Egger	0.166357	0.0859175	0.0539352
WHR	8033_1_DNAJC18_DJC18	Sex-combined	259		Weighted median	0.0935005	0.0596707	0.117128
WHR	8033_1_DNAJC18_DJC18	Sex-combined	259	2	IVW-MRE	0.113695	0.0333422	0.000649746	0.0503129	0.0183437	0.00609206
WHR	8033_1_DNAJC18_DJC18	Sex-combined	259		Weighted mode	0.0360008	0.0812669	0.658141
WHR	8034_6_DRGX_DRGX	Sex-combined	259	10	MR Egger	0.0901664	0.0836917	0.282328	0.0286276	0.0107946	0.0291634
WHR	8034_6_DRGX_DRGX	Sex-combined	259	10	Weighted median	0.093542	0.0584221	0.109346	0.0146822	0.00470783	0.00181664
WHR	8034_6_DRGX_DRGX	Sex-combined	259	10	IVW-MRE	0.108886	0.0325083	0.000809663	0.0118028	0.00616098	0.0553995
WHR	8034_6_DRGX_DRGX	Sex-combined	259	10	Weighted mode	0.136897	0.0837912	0.103522	0.0130876	0.00443412	0.0161797
WHR	8035_6_C1orf198_CA198	Sex-combined	259	3	MR Egger	0.0290552	0.0854656	0.734162	0.0728985	0.0445968	0.349521
WHR	8035_6_C1orf198_CA198	Sex-combined	259	3	Weighted median	0.0292172	0.0589467	0.620138	0.0381036	0.0166361	0.0219977
WHR	8035_6_C1orf198_CA198	Sex-combined	259	3	IVW-MRE	0.0521534	0.0306166	0.0884872	0.0275203	0.0249932	0.270848
WHR	8035_6_C1orf198_CA198	Sex-combined	259	3	Weighted mode	0.0248789	0.0873627	0.776043	0.0424331	0.0174054	0.135002
WHR	8036_75_FSHB_FSHB	Sex-combined	259		MR Egger	0.110306	0.0829144	0.18458
WHR	8036_75_FSHB_FSHB	Sex-combined	259		Weighted median	0.152266	0.0620977	0.0142049
WHR	8036_75_FSHB_FSHB	Sex-combined	259	2	IVW-MRE	0.140005	0.0320694	1.26729e-05	-0.0381567	0.0470511	0.417387
WHR	8036_75_FSHB_FSHB	Sex-combined	259		Weighted mode	0.163546	0.0860745	0.0585407
WHR	8038_41_NSDHL_NSDHL	Sex-combined	259	5	MR Egger	0.11429	0.083877	0.174205	-0.00161959	0.0147336	0.91941
WHR	8038_41_NSDHL_NSDHL	Sex-combined	259	5	Weighted median	0.106948	0.0556918	0.0548122	-0.00928608	0.00735588	0.206804
WHR	8038_41_NSDHL_NSDHL	Sex-combined	259	5	IVW-MRE	0.0743212	0.0325461	0.0223967	-0.00840665	0.00830732	0.311559
WHR	8038_41_NSDHL_NSDHL	Sex-combined	259	5	Weighted mode	0.129965	0.0947576	0.171394	-0.0097499	0.00794774	0.287186
WHR	8039_41_FAM177A1_F177A	Sex-combined	259	14	MR Egger	-0.0999995	0.105066	0.342102	-0.00921987	0.011519	0.439037
WHR	8039_41_FAM177A1_F177A	Sex-combined	259	14	Weighted median	-0.0241043	0.0593704	0.684743	-0.017462	0.00448434	9.86114e-05
WHR	8039_41_FAM177A1_F177A	Sex-combined	259	14	IVW-MRE	-0.123252	0.0410377	0.00266987	-0.0180762	0.00735497	0.0139833
WHR	8039_41_FAM177A1_F177A	Sex-combined	259	14	Weighted mode	0.00702045	0.0900231	0.9379	-0.0189186	0.00386891	0.00029536
WHR	8040_9_LEMD1_LEMD1	Sex-combined	259		MR Egger	-0.0452149	0.0915179	0.621689
WHR	8040_9_LEMD1_LEMD1	Sex-combined	259		Weighted median	0.118763	0.0622441	0.0563886
WHR	8040_9_LEMD1_LEMD1	Sex-combined	259	2	IVW-MRE	0.0638252	0.0353891	0.0713055	0.00238557	0.0049011	0.626441
WHR	8040_9_LEMD1_LEMD1	Sex-combined	259		Weighted mode	0.132985	0.0960341	0.16732
WHR	8042_88_SPINK9_ISK9	Sex-combined	259	3	MR Egger	0.0458006	0.102917	0.656675	0.0574976	0.0567037	0.495574
WHR	8042_88_SPINK9_ISK9	Sex-combined	259	3	Weighted median	0.0219262	0.0632611	0.728893	0.0178564	0.018858	0.343697
WHR	8042_88_SPINK9_ISK9	Sex-combined	259	3	IVW-MRE	0.0261045	0.0397858	0.511743	0.0144145	0.0140606	0.305285
WHR	8042_88_SPINK9_ISK9	Sex-combined	259	3	Weighted mode	0.0289623	0.0872392	0.740169	0.0193265	0.0216634	0.466461
WHR	8043_153_COMP_COMP	Sex-combined	259	12	MR Egger	0.20422	0.0988361	0.0398071	0.0173049	0.0144832	0.259721
WHR	8043_153_COMP_COMP	Sex-combined	259	12	Weighted median	0.136949	0.0557133	0.0139673	0.0115038	0.0103844	0.267951
WHR	8043_153_COMP_COMP	Sex-combined	259	12	IVW-MRE	0.0482491	0.0384963	0.210081	0.00416084	0.00935759	0.656574
WHR	8043_153_COMP_COMP	Sex-combined	259	12	Weighted mode	0.292345	0.0984063	0.00325046	0.0210028	0.0100323	0.060273
WHR	8044_90_XG_XG	Sex-combined	259		MR Egger	0.00425974	0.0886894	0.96173
WHR	8044_90_XG_XG	Sex-combined	259		Weighted median	0.087464	0.0563256	0.120464
WHR	8044_90_XG_XG	Sex-combined	259		IVW-MRE	0.0714728	0.0343437	0.0374245
WHR	8044_90_XG_XG	Sex-combined	259		Weighted mode	0.0458782	0.0906152	0.613081
WHR	8045_3_KIR3DL3_KI3L3	Sex-combined	259	5	MR Egger	0.143652	0.0883166	0.105058	-0.0479995	0.104591	0.677496
WHR	8045_3_KIR3DL3_KI3L3	Sex-combined	259	5	Weighted median	0.128217	0.0606414	0.0344862	-0.00865138	0.0240144	0.718655
WHR	8045_3_KIR3DL3_KI3L3	Sex-combined	259	5	IVW-MRE	0.0690923	0.0342781	0.0438379	-0.0258265	0.0284753	0.364419
WHR	8045_3_KIR3DL3_KI3L3	Sex-combined	259	5	Weighted mode	0.150286	0.0833878	0.0726728	0.0302874	0.0625595	0.653601
WHR	8046_9_LGALS1_Galectin_1	Sex-combined	259		MR Egger	0.137093	0.0863303	0.113514
WHR	8046_9_LGALS1_Galectin_1	Sex-combined	259		Weighted median	0.124312	0.0590988	0.0354248
WHR	8046_9_LGALS1_Galectin_1	Sex-combined	259	2	IVW-MRE	0.0995581	0.0334695	0.0029338	0.0156042	0.0402106	0.697971
WHR	8046_9_LGALS1_Galectin_1	Sex-combined	259		Weighted mode	0.100779	0.0811114	0.215187
WHR	8048_9_FTMT_FTMT	Sex-combined	259	10	MR Egger	0.267199	0.101923	0.00927439	0.0349088	0.00947648	0.00618579
WHR	8048_9_FTMT_FTMT	Sex-combined	259	10	Weighted median	0.196352	0.0560851	0.000463573	0.0298011	0.00462079	1.12323e-10
WHR	8048_9_FTMT_FTMT	Sex-combined	259	10	IVW-MRE	0.17967	0.0388764	3.80856e-06	0.0271776	0.00685114	7.28218e-05
WHR	8048_9_FTMT_FTMT	Sex-combined	259	10	Weighted mode	0.209825	0.108638	0.0545269	0.0304491	0.00531616	0.0002842
WHR	8051_10_AGGF1_AGGF1	Sex-combined	259	3	MR Egger	0.136553	0.0828117	0.100378	-0.0244889	0.0746405	0.798175
WHR	8051_10_AGGF1_AGGF1	Sex-combined	259	3	Weighted median	0.121762	0.0568847	0.0323138	-0.00421559	0.0115011	0.713964
WHR	8051_10_AGGF1_AGGF1	Sex-combined	259	3	IVW-MRE	0.0837337	0.031453	0.00776358	-0.00463868	0.00236635	0.049965
WHR	8051_10_AGGF1_AGGF1	Sex-combined	259	3	Weighted mode	0.12406	0.0802475	0.123338	-0.0031796	0.0115138	0.808347
WHR	8053_16_DNAJB14_DJB14	Sex-combined	259		MR Egger	0.136837	0.088366	0.122726
WHR	8053_16_DNAJB14_DJB14	Sex-combined	259		Weighted median	0.0854288	0.0583743	0.14334
WHR	8053_16_DNAJB14_DJB14	Sex-combined	259	2	IVW-MRE	0.108173	0.0339829	0.00145677	0.00691943	0.0558221	0.901351
WHR	8053_16_DNAJB14_DJB14	Sex-combined	259		Weighted mode	0.0906765	0.0880954	0.304303
WHR	8055_33_DGCR2_IDD	Sex-combined	259	3	MR Egger	0.122636	0.0907543	0.177788	1.42995	2.88882	0.707387
WHR	8055_33_DGCR2_IDD	Sex-combined	259	3	Weighted median	0.165449	0.0585499	0.00471648	-0.057291	0.0334725	0.0869736
WHR	8055_33_DGCR2_IDD	Sex-combined	259	3	IVW-MRE	0.159586	0.0351217	5.52464e-06	-0.0367499	0.0608085	0.545608
WHR	8055_33_DGCR2_IDD	Sex-combined	259	3	Weighted mode	0.169967	0.0901677	0.0605518	-0.0768374	0.0399929	0.194652
WHR	8059_1_THPO_Tpo	Sex-combined	259	5	MR Egger	-0.0169123	0.0853384	0.843061	-0.569179	0.12431	0.0195556
WHR	8059_1_THPO_Tpo	Sex-combined	259	5	Weighted median	0.0663138	0.055848	0.235071	0.038191	0.019074	0.0452579
WHR	8059_1_THPO_Tpo	Sex-combined	259	5	IVW-MRE	0.0469274	0.0329171	0.153977	-0.00194393	0.0281474	0.94494
WHR	8059_1_THPO_Tpo	Sex-combined	259	5	Weighted mode	0.0973997	0.0837216	0.245752	0.0438078	0.0220329	0.11768
WHR	8060_7_NRG2_NRG2	Sex-combined	259		MR Egger	0.0862094	0.0864709	0.319714
WHR	8060_7_NRG2_NRG2	Sex-combined	259		Weighted median	0.115943	0.0563075	0.0394838
WHR	8060_7_NRG2_NRG2	Sex-combined	259		IVW-MRE	0.0963783	0.0335619	0.00408318
WHR	8060_7_NRG2_NRG2	Sex-combined	259		Weighted mode	0.109923	0.0846918	0.195475
WHR	8061_102_FAM171B_F171B	Sex-combined	259		MR Egger	0.0984124	0.0889542	0.26962
WHR	8061_102_FAM171B_F171B	Sex-combined	259		Weighted median	0.0930994	0.0611633	0.127973
WHR	8061_102_FAM171B_F171B	Sex-combined	259		IVW-MRE	0.104602	0.0344618	0.00240302
WHR	8061_102_FAM171B_F171B	Sex-combined	259		Weighted mode	0.0741042	0.0835985	0.376212
WHR	8062_15_EVA1B_F176B	Sex-combined	259	3	MR Egger	0.000430326	0.0939853	0.99635	-0.182079	0.0777076	0.256798
WHR	8062_15_EVA1B_F176B	Sex-combined	259	3	Weighted median	0.0820665	0.0567258	0.147975	-0.0526482	0.015344	0.000600953
WHR	8062_15_EVA1B_F176B	Sex-combined	259	3	IVW-MRE	0.107291	0.0362276	0.00306053	-0.0388096	0.0290125	0.180999
WHR	8062_15_EVA1B_F176B	Sex-combined	259	3	Weighted mode	0.0515864	0.0801472	0.520377	-0.0550538	0.0155763	0.0715623
WHR	8064_125_PVR_Poliovirus_receptor	Sex-combined	259		MR Egger	0.00569911	0.0840062	0.945965
WHR	8064_125_PVR_Poliovirus_receptor	Sex-combined	259		Weighted median	0.0836535	0.057339	0.144585
WHR	8064_125_PVR_Poliovirus_receptor	Sex-combined	259	2	IVW-MRE	0.0967102	0.0325996	0.00301102	-0.0460885	0.0231334	0.0463387
WHR	8064_125_PVR_Poliovirus_receptor	Sex-combined	259		Weighted mode	0.136501	0.0880146	0.122154
WHR	8065_245_PATE4_PATE4	Sex-combined	259		MR Egger	0.053504	0.0847894	0.528586
WHR	8065_245_PATE4_PATE4	Sex-combined	259		Weighted median	0.0984618	0.0587698	0.0938596
WHR	8065_245_PATE4_PATE4	Sex-combined	259	2	IVW-MRE	0.113376	0.0329331	0.000576094	-0.00312451	0.0480402	0.948143
WHR	8065_245_PATE4_PATE4	Sex-combined	259		Weighted mode	0.0412062	0.0795064	0.604711
WHR	8066_38_SYT9_SYT9	Sex-combined	259		MR Egger	0.183526	0.0826523	0.0272599
WHR	8066_38_SYT9_SYT9	Sex-combined	259		Weighted median	0.155541	0.0568599	0.00622832
WHR	8066_38_SYT9_SYT9	Sex-combined	259	2	IVW-MRE	0.152905	0.0318672	1.60105e-06	-0.0839003	0.000295518	0
WHR	8066_38_SYT9_SYT9	Sex-combined	259		Weighted mode	0.198876	0.0972653	0.0419018
WHR	8067_21_KCNE3_KCNE3	Sex-combined	259		MR Egger	0.106643	0.0879199	0.226261
WHR	8067_21_KCNE3_KCNE3	Sex-combined	259		Weighted median	0.0919674	0.0575715	0.110166
WHR	8067_21_KCNE3_KCNE3	Sex-combined	259	2	IVW-MRE	0.0841848	0.0339023	0.0130224	0.0857573	0.0465279	0.0653089
WHR	8067_21_KCNE3_KCNE3	Sex-combined	259		Weighted mode	0.110649	0.0777906	0.15612
WHR	8068_43_KIAA1161_K1161	Sex-combined	259	4	MR Egger	0.0310993	0.0877428	0.723302	-0.0695936	0.0384494	0.212006
WHR	8068_43_KIAA1161_K1161	Sex-combined	259	4	Weighted median	0.134681	0.05777	0.0197361	-0.0407358	0.012173	0.000818628
WHR	8068_43_KIAA1161_K1161	Sex-combined	259	4	IVW-MRE	0.129335	0.0340607	0.000146343	-0.0298045	0.011964	0.0127316
WHR	8068_43_KIAA1161_K1161	Sex-combined	259	4	Weighted mode	0.122986	0.0821408	0.135548	-0.0413217	0.0134502	0.0544686
WHR	8069_85_CD3E_CD3E	Sex-combined	259	14	MR Egger	0.144258	0.0971722	0.138885	0.0127149	0.0163406	0.451572
WHR	8069_85_CD3E_CD3E	Sex-combined	259	14	Weighted median	0.138851	0.0556647	0.0126166	0.00880244	0.00751721	0.24161
WHR	8069_85_CD3E_CD3E	Sex-combined	259	14	IVW-MRE	0.0936779	0.0376615	0.0128694	-0.00167509	0.00965484	0.862261
WHR	8069_85_CD3E_CD3E	Sex-combined	259	14	Weighted mode	0.214368	0.0930685	0.0220555	0.00958982	0.00730558	0.211996
WHR	8070_88_DLG4_DLG4	Sex-combined	259		MR Egger	0.139329	0.0916924	0.129859
WHR	8070_88_DLG4_DLG4	Sex-combined	259		Weighted median	0.12575	0.0575826	0.0289758
WHR	8070_88_DLG4_DLG4	Sex-combined	259	2	IVW-MRE	0.0759736	0.0355282	0.0324839	0.0402639	0.0163323	0.0136904
WHR	8070_88_DLG4_DLG4	Sex-combined	259		Weighted mode	0.161822	0.0838747	0.054786
WHR	8071_114_PCDHB7_PCDB7	Sex-combined	259	4	MR Egger	0.0449297	0.0898428	0.617438	-0.0952431	0.056291	0.232723
WHR	8071_114_PCDHB7_PCDB7	Sex-combined	259	4	Weighted median	0.129282	0.0597613	0.0305179	-0.00899602	0.0144634	0.533951
WHR	8071_114_PCDHB7_PCDB7	Sex-combined	259	4	IVW-MRE	0.13178	0.0348669	0.00015713	-0.0132877	0.0274053	0.627775
WHR	8071_114_PCDHB7_PCDB7	Sex-combined	259	4	Weighted mode	0.148581	0.101958	0.146255	-0.0457306	0.0147357	0.0531544
WHR	8074_32_TMEM70_TMM70	Sex-combined	259	5	MR Egger	0.0764825	0.0885079	0.388321	-0.504514	0.176334	0.0645169
WHR	8074_32_TMEM70_TMM70	Sex-combined	259	5	Weighted median	0.0117336	0.0624454	0.850954	0.0247734	0.0240565	0.303104
WHR	8074_32_TMEM70_TMM70	Sex-combined	259	5	IVW-MRE	0.0492148	0.0345187	0.153943	-0.0119634	0.0419198	0.775347
WHR	8074_32_TMEM70_TMM70	Sex-combined	259	5	Weighted mode	-0.000862884	0.0875486	0.992144	0.0224166	0.0307684	0.506634
WHR	8076_4_SPACA3_SACA3	Sex-combined	259		MR Egger	0.141711	0.087386	0.106101
WHR	8076_4_SPACA3_SACA3	Sex-combined	259		Weighted median	0.058076	0.062465	0.352508
WHR	8076_4_SPACA3_SACA3	Sex-combined	259	2	IVW-MRE	0.0866231	0.033758	0.0102877	-0.0211752	0.0180941	0.241887
WHR	8076_4_SPACA3_SACA3	Sex-combined	259		Weighted mode	0.0203034	0.08808	0.817877
WHR	8079_39_EID3_EID3	Sex-combined	259		MR Egger	0.0177119	0.0829299	0.831047
WHR	8079_39_EID3_EID3	Sex-combined	259		Weighted median	0.0633518	0.0551928	0.25104
WHR	8079_39_EID3_EID3	Sex-combined	259		IVW-MRE	0.0812678	0.0319501	0.0109721
WHR	8079_39_EID3_EID3	Sex-combined	259		Weighted mode	0.0579094	0.0830311	0.486154
WHR	8080_24_MSMP_PSMP	Sex-combined	259	17	MR Egger	0.000670336	0.113303	0.995284	-0.00372601	0.0361545	0.919282
WHR	8080_24_MSMP_PSMP	Sex-combined	259	17	Weighted median	0.183935	0.0622689	0.003138	0.00704827	0.010644	0.507853
WHR	8080_24_MSMP_PSMP	Sex-combined	259	17	IVW-MRE	0.0266415	0.0439549	0.544442	0.0162204	0.0125105	0.194788
WHR	8080_24_MSMP_PSMP	Sex-combined	259	17	Weighted mode	0.311779	0.0963356	0.00136883	-0.00724339	0.0115835	0.540577
WHR	8081_55_PLD5_PLD5	Sex-combined	259		MR Egger	0.163602	0.0850936	0.0556342
WHR	8081_55_PLD5_PLD5	Sex-combined	259		Weighted median	0.133131	0.0593427	0.0248689
WHR	8081_55_PLD5_PLD5	Sex-combined	259		IVW-MRE	0.105435	0.0329188	0.00136068
WHR	8081_55_PLD5_PLD5	Sex-combined	259		Weighted mode	0.134985	0.0887571	0.129524
WHR	8086_49_ITM2B_ITM2B	Sex-combined	259	21	MR Egger	0.339486	0.139435	0.0155846	0.0126799	0.0224274	0.578434
WHR	8086_49_ITM2B_ITM2B	Sex-combined	259	21	Weighted median	0.314259	0.0599721	1.60502e-07	0.0140349	0.00656838	0.0326189
WHR	8086_49_ITM2B_ITM2B	Sex-combined	259	21	IVW-MRE	0.312591	0.0538945	6.62949e-09	0.0174091	0.0112312	0.121125
WHR	8086_49_ITM2B_ITM2B	Sex-combined	259	21	Weighted mode	0.341336	0.114077	0.00303854	0.0118603	0.00654065	0.0848189
WHR	8087_250_RNF13_RNF13	Sex-combined	259	3	MR Egger	0.095159	0.0862334	0.27084	-0.00461693	0.0998356	0.97058
WHR	8087_250_RNF13_RNF13	Sex-combined	259	3	Weighted median	0.146905	0.0598256	0.0140666	0.00099509	0.0159901	0.950378
WHR	8087_250_RNF13_RNF13	Sex-combined	259	3	IVW-MRE	0.0959344	0.0334415	0.0041213	-0.00227478	0.00536657	0.671654
WHR	8087_250_RNF13_RNF13	Sex-combined	259	3	Weighted mode	0.141432	0.0829678	0.0894624	0.0044942	0.0191827	0.836563
WHR	8088_56_C1orf210_CA210	Sex-combined	259		MR Egger	0.242755	0.0879071	0.0061688
WHR	8088_56_C1orf210_CA210	Sex-combined	259		Weighted median	0.219694	0.0540552	4.81848e-05
WHR	8088_56_C1orf210_CA210	Sex-combined	259		IVW-MRE	0.131561	0.0341145	0.00011505
WHR	8088_56_C1orf210_CA210	Sex-combined	259		Weighted mode	0.254994	0.0827028	0.00226973
WHR	8089_173_NR4A1_NR4A1	Sex-combined	259		MR Egger	-0.0416703	0.0868646	0.631838
WHR	8089_173_NR4A1_NR4A1	Sex-combined	259		Weighted median	0.0214071	0.0585647	0.714717
WHR	8089_173_NR4A1_NR4A1	Sex-combined	259	2	IVW-MRE	0.0879122	0.0337515	0.00919579	-0.0494112	0.0432075	0.252799
WHR	8089_173_NR4A1_NR4A1	Sex-combined	259		Weighted mode	0.00139586	0.0882878	0.987398
WHR	8093_13_KIAA1161_K1161	Sex-combined	259		MR Egger	0.0344447	0.0816156	0.673351
WHR	8093_13_KIAA1161_K1161	Sex-combined	259		Weighted median	0.0607874	0.0515096	0.237954
WHR	8093_13_KIAA1161_K1161	Sex-combined	259		IVW-MRE	0.0836672	0.0316312	0.00816706
WHR	8093_13_KIAA1161_K1161	Sex-combined	259		Weighted mode	0.0806343	0.0918678	0.380912
WHR	8094_20_CISD2_CISD2	Sex-combined	259		MR Egger	0.142115	0.0905889	0.117928
WHR	8094_20_CISD2_CISD2	Sex-combined	259		Weighted median	0.142805	0.0604274	0.0181151
WHR	8094_20_CISD2_CISD2	Sex-combined	259	2	IVW-MRE	0.128542	0.0350036	0.000240409	-0.044245	0.0698486	0.526446
WHR	8094_20_CISD2_CISD2	Sex-combined	259		Weighted mode	0.206829	0.0986794	0.0370592
WHR	8097_77_LIPN_LIPN	Sex-combined	259	17	MR Egger	0.0216829	0.08853	0.806712	0.0104687	0.0101198	0.317303
WHR	8097_77_LIPN_LIPN	Sex-combined	259	17	Weighted median	0.0369789	0.062707	0.555386	0.00162038	0.00519871	0.755277
WHR	8097_77_LIPN_LIPN	Sex-combined	259	17	IVW-MRE	0.00578957	0.0344125	0.866394	0.00549378	0.00651626	0.399179
WHR	8097_77_LIPN_LIPN	Sex-combined	259	17	Weighted mode	0.100373	0.0940126	0.286674	0.00196526	0.00516203	0.708422
WHR	8098_37_TBXAS1_THAS	Sex-combined	259	5	MR Egger	0.081314	0.0955978	0.395792	0.131346	0.087435	0.230054
WHR	8098_37_TBXAS1_THAS	Sex-combined	259	5	Weighted median	0.0596974	0.062282	0.33781	0.00275766	0.0185772	0.881993
WHR	8098_37_TBXAS1_THAS	Sex-combined	259	5	IVW-MRE	0.13048	0.0369266	0.000410115	-0.0158896	0.0281887	0.572969
WHR	8098_37_TBXAS1_THAS	Sex-combined	259	5	Weighted mode	0.0755937	0.0940266	0.42216	0.0158247	0.0236514	0.540079
WHR	8099_42_SPON2_SPON2	Sex-combined	259	6	MR Egger	-0.0272916	0.102713	0.790678	0.0181668	0.0120857	0.207222
WHR	8099_42_SPON2_SPON2	Sex-combined	259	6	Weighted median	0.00622989	0.0534726	0.907251	0.0141648	0.00601649	0.0185566
WHR	8099_42_SPON2_SPON2	Sex-combined	259	6	IVW-MRE	0.0270668	0.0398229	0.496708	0.0128405	0.00429641	0.002802
WHR	8099_42_SPON2_SPON2	Sex-combined	259	6	Weighted mode	-0.111738	0.0941689	0.236487	0.0143106	0.006228	0.0699657
WHR	8100_15_ADM2_ADM2	Sex-combined	259	3	MR Egger	0.162395	0.0856858	0.0591827	-0.0123982	0.0530053	0.853722
WHR	8100_15_ADM2_ADM2	Sex-combined	259	3	Weighted median	0.162615	0.0643652	0.0115223	0.0331789	0.018494	0.0728074
WHR	8100_15_ADM2_ADM2	Sex-combined	259	3	IVW-MRE	0.149044	0.033166	6.99405e-06	0.0309475	0.0273776	0.258311
WHR	8100_15_ADM2_ADM2	Sex-combined	259	3	Weighted mode	0.171676	0.0851776	0.0448887	0.0484262	0.0247799	0.189873
WHR	8102_239_C1orf186_CA186	Sex-combined	259		MR Egger	0.0729779	0.0869238	0.401935
WHR	8102_239_C1orf186_CA186	Sex-combined	259		Weighted median	0.152581	0.0545304	0.00514043
WHR	8102_239_C1orf186_CA186	Sex-combined	259	2	IVW-MRE	0.12254	0.0336141	0.000266883	-0.0367026	0.0582787	0.528841
WHR	8102_239_C1orf186_CA186	Sex-combined	259		Weighted mode	0.172167	0.0881369	0.0518524
WHR	8104_21_IL10RA_IL_10_Ra	Sex-combined	259	4	MR Egger	0.0336032	0.0893514	0.707168	-0.179608	0.0763621	0.142986
WHR	8104_21_IL10RA_IL_10_Ra	Sex-combined	259	4	Weighted median	0.0969888	0.0607537	0.110394	-0.0532437	0.0147949	0.000319715
WHR	8104_21_IL10RA_IL_10_Ra	Sex-combined	259	4	IVW-MRE	0.132163	0.0347201	0.00014094	-0.020886	0.0402083	0.60345
WHR	8104_21_IL10RA_IL_10_Ra	Sex-combined	259	4	Weighted mode	0.106436	0.0772806	0.169623	-0.0520409	0.015289	0.0423426
WHR	8106_15_SSR1_SSRA	Sex-combined	259		MR Egger	0.222945	0.0968047	0.0220756
WHR	8106_15_SSR1_SSRA	Sex-combined	259		Weighted median	0.286203	0.058537	1.01212e-06
WHR	8106_15_SSR1_SSRA	Sex-combined	259	2	IVW-MRE	0.254886	0.0375228	1.09948e-11	-0.083769	0.052933	0.113525
WHR	8106_15_SSR1_SSRA	Sex-combined	259		Weighted mode	0.311498	0.0886504	0.000521537
WHR	8107_12_TMEM234_TM234	Sex-combined	259		MR Egger	0.125637	0.085365	0.142309
WHR	8107_12_TMEM234_TM234	Sex-combined	259		Weighted median	0.144569	0.0551135	0.00871293
WHR	8107_12_TMEM234_TM234	Sex-combined	259		IVW-MRE	0.158794	0.0331054	1.61369e-06
WHR	8107_12_TMEM234_TM234	Sex-combined	259		Weighted mode	0.176811	0.0957655	0.0659957
WHR	8219_14_ZG16_ZG16	Sex-combined	259		MR Egger	-0.00837356	0.0840364	0.920706
WHR	8219_14_ZG16_ZG16	Sex-combined	259		Weighted median	0.0940297	0.0524239	0.0728703
WHR	8219_14_ZG16_ZG16	Sex-combined	259		IVW-MRE	0.146811	0.0327667	7.4472e-06
WHR	8219_14_ZG16_ZG16	Sex-combined	259		Weighted mode	0.0387399	0.0901759	0.667843
WHR	8220_15_C10orf35_CJ035	Sex-combined	259	7	MR Egger	-0.100079	0.0876674	0.254693	-0.00181739	0.017338	0.920593
WHR	8220_15_C10orf35_CJ035	Sex-combined	259	7	Weighted median	0	0.0544448	1	-0.0141544	0.00654509	0.0305716
WHR	8220_15_C10orf35_CJ035	Sex-combined	259	7	IVW-MRE	-0.013876	0.0341965	0.684909	-0.0116877	0.0129589	0.367109
WHR	8220_15_C10orf35_CJ035	Sex-combined	259	7	Weighted mode	0.0588894	0.0806141	0.465741	-0.01357	0.00697792	0.0997894
WHR	8221_19_MIF_MIF	Sex-combined	259		MR Egger	0.0624011	0.0884705	0.481242
WHR	8221_19_MIF_MIF	Sex-combined	259		Weighted median	0.0774339	0.0598241	0.195541
WHR	8221_19_MIF_MIF	Sex-combined	259	2	IVW-MRE	0.0421556	0.0343464	0.219685	0.0159849	0.0109062	0.14274
WHR	8221_19_MIF_MIF	Sex-combined	259		Weighted mode	0.0731821	0.0815588	0.370399
WHR	8222_49_CDHR3_CDHR3	Sex-combined	259	5	MR Egger	0.0543275	0.0842357	0.519537	-0.00575736	0.0539297	0.921721
WHR	8222_49_CDHR3_CDHR3	Sex-combined	259	5	Weighted median	0.100077	0.0505983	0.0479439	-0.00770811	0.0154779	0.618479
WHR	8222_49_CDHR3_CDHR3	Sex-combined	259	5	IVW-MRE	0.0581815	0.0327071	0.0752626	-0.0124822	0.0293501	0.670629
WHR	8222_49_CDHR3_CDHR3	Sex-combined	259	5	Weighted mode	0.190175	0.0981685	0.0538084	-0.00173332	0.017399	0.925438
WHR	8225_86_EPHB2_EPHB2	Sex-combined	259	5	MR Egger	-0.0041381	0.0931962	0.964618	0.0423542	0.0601491	0.532074
WHR	8225_86_EPHB2_EPHB2	Sex-combined	259	5	Weighted median	0.0113983	0.0650616	0.860929	0.0495779	0.0175354	0.00469427
WHR	8225_86_EPHB2_EPHB2	Sex-combined	259	5	IVW-MRE	0.00475223	0.0361174	0.895319	0.0492895	0.0161013	0.00220444
WHR	8225_86_EPHB2_EPHB2	Sex-combined	259	5	Weighted mode	0.0422851	0.0889949	0.635088	0.0227612	0.0213321	0.346094
WHR	8229_1_GXYLT1_GXLT1	Sex-combined	259	21	MR Egger	0.119515	0.103618	0.249811	-0.00231072	0.00977212	0.815606
WHR	8229_1_GXYLT1_GXLT1	Sex-combined	259	21	Weighted median	-0.0128666	0.0577993	0.823841	0.00720721	0.00505692	0.154094
WHR	8229_1_GXYLT1_GXLT1	Sex-combined	259	21	IVW-MRE	-0.000612579	0.040217	0.987847	0.010277	0.00775274	0.184974
WHR	8229_1_GXYLT1_GXLT1	Sex-combined	259	21	Weighted mode	-0.013824	0.109178	0.899341	0.00560098	0.00481274	0.258208
WHR	8231_122_FLT1_VEGF_sR1	Sex-combined	259	9	MR Egger	-0.0654069	0.101035	0.51797	-0.00359304	0.0220138	0.874959
WHR	8231_122_FLT1_VEGF_sR1	Sex-combined	259	9	Weighted median	-0.0975008	0.0637465	0.126138	0.00120009	0.00544778	0.825646
WHR	8231_122_FLT1_VEGF_sR1	Sex-combined	259	9	IVW-MRE	-0.0854592	0.0388785	0.0279415	0.00383229	0.0134441	0.775604
WHR	8231_122_FLT1_VEGF_sR1	Sex-combined	259	9	Weighted mode	-0.118194	0.093869	0.209118	0.00137367	0.00577923	0.818096
WHR	8233_2_ITIH5_ITIH5	Sex-combined	259	12	MR Egger	0.0489395	0.0953681	0.608277	-0.0202984	0.0122641	0.128905
WHR	8233_2_ITIH5_ITIH5	Sex-combined	259	12	Weighted median	0.0370489	0.0637559	0.561169	-0.00962728	0.00608556	0.113653
WHR	8233_2_ITIH5_ITIH5	Sex-combined	259	12	IVW-MRE	0.0322787	0.0370569	0.383722	-0.0052059	0.00774099	0.501259
WHR	8233_2_ITIH5_ITIH5	Sex-combined	259	12	Weighted mode	-0.00635826	0.0974453	0.948026	-0.0100094	0.00623683	0.13682
WHR	8235_48_CHGB_SCG1	Sex-combined	259	7	MR Egger	-0.0405503	0.0994391	0.683767	0.00345659	0.0804502	0.967392
WHR	8235_48_CHGB_SCG1	Sex-combined	259	7	Weighted median	-0.0722616	0.0632317	0.253119	0.00650581	0.0176516	0.71245
WHR	8235_48_CHGB_SCG1	Sex-combined	259	7	IVW-MRE	-0.124114	0.0385325	0.00127735	-0.0212055	0.027237	0.436242
WHR	8235_48_CHGB_SCG1	Sex-combined	259	7	Weighted mode	-0.073554	0.0918898	0.424181	0.00584211	0.0190774	0.769776
WHR	8236_8_C18orf32_CR032	Sex-combined	259		MR Egger	0.0127261	0.0846294	0.880587
WHR	8236_8_C18orf32_CR032	Sex-combined	259		Weighted median	0.123742	0.0604219	0.0405638
WHR	8236_8_C18orf32_CR032	Sex-combined	259		IVW-MRE	0.134873	0.0329723	4.30452e-05
WHR	8236_8_C18orf32_CR032	Sex-combined	259		Weighted mode	0.123989	0.0787713	0.116705
WHR	8237_56_SOSTDC1_SOSD1	Sex-combined	259		MR Egger	0.0559405	0.0867184	0.51945
WHR	8237_56_SOSTDC1_SOSD1	Sex-combined	259		Weighted median	0.107958	0.0619917	0.0815975
WHR	8237_56_SOSTDC1_SOSD1	Sex-combined	259		IVW-MRE	0.113653	0.0335733	0.00071122
WHR	8237_56_SOSTDC1_SOSD1	Sex-combined	259		Weighted mode	0.126661	0.0856928	0.140606
WHR	8242_9_CLEC2L_CLC2L	Sex-combined	259		MR Egger	0.216308	0.0908658	0.0180177
WHR	8242_9_CLEC2L_CLC2L	Sex-combined	259		Weighted median	0.226185	0.0593554	0.000138575
WHR	8242_9_CLEC2L_CLC2L	Sex-combined	259		IVW-MRE	0.174376	0.0351968	7.25898e-07
WHR	8242_9_CLEC2L_CLC2L	Sex-combined	259		Weighted mode	0.240982	0.0861912	0.00556484
WHR	8243_55_SPINK1_TATI	Sex-combined	259		MR Egger	0.0915079	0.0884049	0.301595
WHR	8243_55_SPINK1_TATI	Sex-combined	259		Weighted median	0.148944	0.0590706	0.0116872
WHR	8243_55_SPINK1_TATI	Sex-combined	259		IVW-MRE	0.0989936	0.0341916	0.00378841
WHR	8243_55_SPINK1_TATI	Sex-combined	259		Weighted mode	0.125941	0.0877108	0.152253
WHR	8244_16_FUT8_FUT8	Sex-combined	259	13	MR Egger	0.0756077	0.0916874	0.410349	-0.00313132	0.00640013	0.634268
WHR	8244_16_FUT8_FUT8	Sex-combined	259	13	Weighted median	0.0761613	0.0501039	0.128494	0.000549332	0.00358702	0.878285
WHR	8244_16_FUT8_FUT8	Sex-combined	259	13	IVW-MRE	0.0263911	0.0355832	0.458285	0.000954878	0.00442586	0.829183
WHR	8244_16_FUT8_FUT8	Sex-combined	259	13	Weighted mode	0.148793	0.0873762	0.0897911	0.000274369	0.00357329	0.940061
WHR	8245_27_ICAM5_sICAM_5	Sex-combined	259	14	MR Egger	-0.0770749	0.0962166	0.423839	-0.0101417	0.00921426	0.292635
WHR	8245_27_ICAM5_sICAM_5	Sex-combined	259	14	Weighted median	-0.0785085	0.0621085	0.206211	0.00188958	0.00471351	0.688505
WHR	8245_27_ICAM5_sICAM_5	Sex-combined	259	14	IVW-MRE	-0.0754614	0.0372084	0.0425524	-0.0027986	0.00533263	0.599718
WHR	8245_27_ICAM5_sICAM_5	Sex-combined	259	14	Weighted mode	-0.109038	0.0871595	0.212061	-0.000551425	0.0044575	0.903439
WHR	8248_222_SIGLEC14_SIG14	Sex-combined	259	9	MR Egger	0.0636484	0.0822517	0.439746	0.00283733	0.00607491	0.654648
WHR	8248_222_SIGLEC14_SIG14	Sex-combined	259	9	Weighted median	0.0282681	0.0578725	0.625227	0.00625079	0.00314391	0.0467873
WHR	8248_222_SIGLEC14_SIG14	Sex-combined	259	9	IVW-MRE	0.0538003	0.0311218	0.0838631	0.00643239	0.00394021	0.102575
WHR	8248_222_SIGLEC14_SIG14	Sex-combined	259	9	Weighted mode	0.0214528	0.0904468	0.8127	0.00542709	0.00303189	0.11124
WHR	8249_124_ALK_ALK	Sex-combined	259		MR Egger	0.0929002	0.086983	0.286511
WHR	8249_124_ALK_ALK	Sex-combined	259		Weighted median	0.119642	0.0548302	0.0291067
WHR	8249_124_ALK_ALK	Sex-combined	259	2	IVW-MRE	0.0920549	0.033655	0.00623328	-0.0220018	0.060961	0.718162
WHR	8249_124_ALK_ALK	Sex-combined	259		Weighted mode	0.146328	0.085686	0.0888901
WHR	8250_2_PTPRJ_PTPRJ	Sex-combined	259	7	MR Egger	0.0786667	0.0977282	0.42159	-0.0117287	0.0266687	0.678445
WHR	8250_2_PTPRJ_PTPRJ	Sex-combined	259	7	Weighted median	0.140468	0.0624957	0.0245988	0.0153041	0.0173098	0.376625
WHR	8250_2_PTPRJ_PTPRJ	Sex-combined	259	7	IVW-MRE	0.125379	0.0378343	0.000920012	0.0195996	0.0124412	0.11517
WHR	8250_2_PTPRJ_PTPRJ	Sex-combined	259	7	Weighted mode	0.191719	0.0869929	0.0284187	0.0101543	0.0223625	0.665738
WHR	8252_2_NOTUM_NOTUM	Sex-combined	259	8	MR Egger	0.313332	0.104463	0.00297019	0.00583629	0.0821988	0.945704
WHR	8252_2_NOTUM_NOTUM	Sex-combined	259	8	Weighted median	0.177928	0.0583435	0.00229097	0.00811903	0.0165122	0.622931
WHR	8252_2_NOTUM_NOTUM	Sex-combined	259	8	IVW-MRE	0.169198	0.0405563	3.02042e-05	0.0191915	0.0210565	0.362071
WHR	8252_2_NOTUM_NOTUM	Sex-combined	259	8	Weighted mode	0.210724	0.083649	0.0123692	0.000899602	0.0186587	0.962893
WHR	8253_2_POMGNT1_PMGT1	Sex-combined	259		MR Egger	0.027513	0.0856782	0.74838
WHR	8253_2_POMGNT1_PMGT1	Sex-combined	259		Weighted median	0.0837592	0.0585457	0.152527
WHR	8253_2_POMGNT1_PMGT1	Sex-combined	259	2	IVW-MRE	0.121366	0.0332111	0.000257809	-0.0664432	0.00914999	3.82653e-13
WHR	8253_2_POMGNT1_PMGT1	Sex-combined	259		Weighted mode	0.0588136	0.0856536	0.492923
WHR	8255_34_MRVI1_MRVI1	Sex-combined	259	5	MR Egger	-0.0534207	0.0838218	0.524488	-0.0351612	0.0738338	0.66645
WHR	8255_34_MRVI1_MRVI1	Sex-combined	259	5	Weighted median	0.0458398	0.0528625	0.385859	-0.0171868	0.0149455	0.250159
WHR	8255_34_MRVI1_MRVI1	Sex-combined	259	5	IVW-MRE	0.0577559	0.0319485	0.0706408	-0.0182651	0.0244269	0.454614
WHR	8255_34_MRVI1_MRVI1	Sex-combined	259	5	Weighted mode	-0.0333305	0.0999608	0.739076	-0.0169729	0.0177987	0.394286
WHR	8258_22_UXS1_UXS1	Sex-combined	259	9	MR Egger	0.108	0.0911222	0.237023	-0.0475208	0.0520901	0.391956
WHR	8258_22_UXS1_UXS1	Sex-combined	259	9	Weighted median	0.126869	0.0603587	0.0355598	0.00424693	0.0143393	0.767098
WHR	8258_22_UXS1_UXS1	Sex-combined	259	9	IVW-MRE	0.119515	0.0353135	0.00071331	0.0118683	0.0149727	0.427975
WHR	8258_22_UXS1_UXS1	Sex-combined	259	9	Weighted mode	0.115842	0.0951778	0.224673	0.00587997	0.0221001	0.796921
WHR	8261_51_STOM_STOM	Sex-combined	259	4	MR Egger	0.146081	0.0998846	0.144828	-0.344536	0.413495	0.492375
WHR	8261_51_STOM_STOM	Sex-combined	259	4	Weighted median	0.192901	0.063554	0.00240352	0.0413677	0.0184975	0.0253256
WHR	8261_51_STOM_STOM	Sex-combined	259	4	IVW-MRE	0.221179	0.0387712	1.16534e-08	0.0890054	0.0659063	0.176861
WHR	8261_51_STOM_STOM	Sex-combined	259	4	Weighted mode	0.20966	0.0892012	0.0195059	0.0395378	0.0181795	0.117917
WHR	8263_64_TYMSOS_CR056	Sex-combined	259	3	MR Egger	0.0824934	0.0910205	0.365617	0.061224	0.273557	0.85983
WHR	8263_64_TYMSOS_CR056	Sex-combined	259	3	Weighted median	0.217558	0.0569078	0.000131839	-0.00831159	0.0218742	0.703966
WHR	8263_64_TYMSOS_CR056	Sex-combined	259	3	IVW-MRE	0.226109	0.0354298	1.74937e-10	-0.0259754	0.0389959	0.505344
WHR	8263_64_TYMSOS_CR056	Sex-combined	259	3	Weighted mode	0.251814	0.101348	0.0136028	-0.00258938	0.0230166	0.920701
WHR	8265_225_TMPO_LAP2B	Sex-combined	259	3	MR Egger	-0.0254433	0.0865595	0.769041	-0.248786	0.122418	0.291111
WHR	8265_225_TMPO_LAP2B	Sex-combined	259	3	Weighted median	0.0284536	0.061397	0.643052	0.0479743	0.0232872	0.0393874
WHR	8265_225_TMPO_LAP2B	Sex-combined	259	3	IVW-MRE	0.101523	0.0338345	0.00269468	0.0105098	0.0548741	0.848114
WHR	8265_225_TMPO_LAP2B	Sex-combined	259	3	Weighted mode	-0.00537993	0.0959475	0.955328	0.0517646	0.023272	0.156121
WHR	8268_98_HS3ST3A1_HS3SA	Sex-combined	259	3	MR Egger	0.0807366	0.0834543	0.334236	0.0320271	0.0390686	0.562847
WHR	8268_98_HS3ST3A1_HS3SA	Sex-combined	259	3	Weighted median	0.109375	0.0567234	0.0538281	0.0225166	0.0160011	0.159371
WHR	8268_98_HS3ST3A1_HS3SA	Sex-combined	259	3	IVW-MRE	0.105744	0.032109	0.000990269	0.0224079	0.00319923	2.48457e-12
WHR	8268_98_HS3ST3A1_HS3SA	Sex-combined	259	3	Weighted mode	0.084636	0.0838991	0.314024	0.0245673	0.0171603	0.288578
WHR	8269_327_ARSK_ARSK	Sex-combined	259	12	MR Egger	0.073192	0.0965506	0.449105	0.0241832	0.0302338	0.442371
WHR	8269_327_ARSK_ARSK	Sex-combined	259	12	Weighted median	0.0695172	0.0642604	0.279339	0.0152828	0.0113807	0.179314
WHR	8269_327_ARSK_ARSK	Sex-combined	259	12	IVW-MRE	0.0649432	0.0373663	0.0822087	-0.0106945	0.0180149	0.552747
WHR	8269_327_ARSK_ARSK	Sex-combined	259	12	Weighted mode	0.017463	0.0900283	0.84635	0.0160157	0.0114438	0.189225
WHR	8272_22_HSD17B7_DHB7	Sex-combined	259		MR Egger	0.0678798	0.0886234	0.444418
WHR	8272_22_HSD17B7_DHB7	Sex-combined	259		Weighted median	0.123102	0.061266	0.0445058
WHR	8272_22_HSD17B7_DHB7	Sex-combined	259		IVW-MRE	0.103902	0.034359	0.0024944
WHR	8272_22_HSD17B7_DHB7	Sex-combined	259		Weighted mode	0.178397	0.0887011	0.0453423
WHR	8273_84_IL31RA_IL31R	Sex-combined	259	3	MR Egger	0.0494212	0.0950449	0.603527	-0.192945	0.100936	0.306839
WHR	8273_84_IL31RA_IL31R	Sex-combined	259	3	Weighted median	0.206092	0.0555589	0.000207729	-0.0658563	0.0217283	0.0024382
WHR	8273_84_IL31RA_IL31R	Sex-combined	259	3	IVW-MRE	0.135226	0.0367875	0.000237046	-0.04871	0.0345473	0.158554
WHR	8273_84_IL31RA_IL31R	Sex-combined	259	3	Weighted mode	0.204812	0.0824068	0.0135755	-0.0713081	0.0206466	0.0745771
WHR	8274_64_STX7_Syntaxin_7	Sex-combined	259		MR Egger	-0.0390929	0.0845416	0.644179
WHR	8274_64_STX7_Syntaxin_7	Sex-combined	259		Weighted median	-0.0283817	0.0560836	0.612814
WHR	8274_64_STX7_Syntaxin_7	Sex-combined	259		IVW-MRE	0.0422517	0.0323609	0.191675
WHR	8274_64_STX7_Syntaxin_7	Sex-combined	259		Weighted mode	-0.0738736	0.101692	0.468223
WHR	8275_31_PEAR1_PEAR1	Sex-combined	259	16	MR Egger	-0.063837	0.0886173	0.471954	0.00453891	0.0134612	0.740979
WHR	8275_31_PEAR1_PEAR1	Sex-combined	259	16	Weighted median	-0.0662084	0.0618066	0.284072	0.00742486	0.00901551	0.410187
WHR	8275_31_PEAR1_PEAR1	Sex-combined	259	16	IVW-MRE	-0.0975471	0.0342332	0.00437893	3.18648e-05	0.00824723	0.996917
WHR	8275_31_PEAR1_PEAR1	Sex-combined	259	16	Weighted mode	-0.0498602	0.0920153	0.588377	0.00260109	0.00784338	0.744758
WHR	8285_64_ADCYAP1_PACA	Sex-combined	259		MR Egger	0.0930613	0.0857928	0.279061
WHR	8285_64_ADCYAP1_PACA	Sex-combined	259		Weighted median	0.0783003	0.057512	0.173368
WHR	8285_64_ADCYAP1_PACA	Sex-combined	259		IVW-MRE	0.122899	0.033213	0.000215328
WHR	8285_64_ADCYAP1_PACA	Sex-combined	259		Weighted mode	0.069957	0.0856789	0.414966
WHR	8288_27_APOH_b2_Glycoprotein_I	Sex-combined	259	5	MR Egger	0.069972	0.0840318	0.405795	-0.00190718	0.00573483	0.761348
WHR	8288_27_APOH_b2_Glycoprotein_I	Sex-combined	259	5	Weighted median	0.0781148	0.0607098	0.198202	0.00110556	0.00360403	0.759028
WHR	8288_27_APOH_b2_Glycoprotein_I	Sex-combined	259	5	IVW-MRE	0.0520267	0.0324171	0.108513	0.00140875	0.00297863	0.636246
WHR	8288_27_APOH_b2_Glycoprotein_I	Sex-combined	259	5	Weighted mode	0.0469143	0.0921843	0.611245	0.000911405	0.00375216	0.820029
WHR	8289_8_GPNMB_GPNMB	Sex-combined	259	10	MR Egger	-0.131852	0.107708	0.222012	-0.00849785	0.0315284	0.794344
WHR	8289_8_GPNMB_GPNMB	Sex-combined	259	10	Weighted median	0.0438708	0.0611158	0.472862	-0.00271938	0.00726261	0.70808
WHR	8289_8_GPNMB_GPNMB	Sex-combined	259	10	IVW-MRE	0.0139887	0.042071	0.73951	0.00288189	0.0175703	0.869715
WHR	8289_8_GPNMB_GPNMB	Sex-combined	259	10	Weighted mode	0.156212	0.0971273	0.108987	-0.00312236	0.00757736	0.689934
WHR	8296_117_KDELC2_KDEL2	Sex-combined	259	9	MR Egger	0.163313	0.0838913	0.0526572	-0.00173472	0.00651411	0.797681
WHR	8296_117_KDELC2_KDEL2	Sex-combined	259	9	Weighted median	0.0868048	0.0574424	0.130747	-0.00502251	0.00558359	0.36838
WHR	8296_117_KDELC2_KDEL2	Sex-combined	259	9	IVW-MRE	0.0784301	0.031545	0.0129081	-0.00582658	0.00513714	0.256708
WHR	8296_117_KDELC2_KDEL2	Sex-combined	259	9	Weighted mode	0.0878548	0.0868299	0.31258	-0.00468893	0.00588433	0.448538
WHR	8297_8_DNAJC10_DJC10	Sex-combined	259	7	MR Egger	0.0814344	0.0894642	0.363546	0.0842262	0.0351434	0.0618769
WHR	8297_8_DNAJC10_DJC10	Sex-combined	259	7	Weighted median	0.0532989	0.0598393	0.37309	0.0149737	0.0159513	0.347877
WHR	8297_8_DNAJC10_DJC10	Sex-combined	259	7	IVW-MRE	0.0206718	0.0346326	0.550582	-0.0126133	0.0361302	0.72701
WHR	8297_8_DNAJC10_DJC10	Sex-combined	259	7	Weighted mode	0.0512913	0.0881365	0.561107	0.0133982	0.0168591	0.457054
WHR	8298_8_SSMEM1_CG045	Sex-combined	259	4	MR Egger	0.0794116	0.0859416	0.356344	-0.0021066	0.0256158	0.941947
WHR	8298_8_SSMEM1_CG045	Sex-combined	259	4	Weighted median	0.0192271	0.0652887	0.76838	0.00793846	0.0162679	0.625562
WHR	8298_8_SSMEM1_CG045	Sex-combined	259	4	IVW-MRE	0.0354049	0.0333236	0.288029	0.0179222	0.0128944	0.164552
WHR	8298_8_SSMEM1_CG045	Sex-combined	259	4	Weighted mode	0.0536922	0.0969369	0.580135	0.00621141	0.0197869	0.774148
WHR	8299_66_LILRA4_LIRA4	Sex-combined	259	16	MR Egger	-0.021809	0.0930574	0.814891	-0.0177166	0.0141164	0.23001
WHR	8299_66_LILRA4_LIRA4	Sex-combined	259	16	Weighted median	0.0389582	0.0658367	0.554025	-0.0105254	0.0054942	0.0553985
WHR	8299_66_LILRA4_LIRA4	Sex-combined	259	16	IVW-MRE	0.0173716	0.0359194	0.628649	-0.0108977	0.00862056	0.206176
WHR	8299_66_LILRA4_LIRA4	Sex-combined	259	16	Weighted mode	-0.00489114	0.0940738	0.958575	-0.0107229	0.00474892	0.0392828
WHR	8300_82_PEX14_PEX14	Sex-combined	259	4	MR Egger	-0.0581738	0.0885912	0.511991	-0.197012	0.230834	0.483302
WHR	8300_82_PEX14_PEX14	Sex-combined	259	4	Weighted median	0.0398833	0.0553952	0.471539	-0.0385225	0.022147	0.0819641
WHR	8300_82_PEX14_PEX14	Sex-combined	259	4	IVW-MRE	-0.0115991	0.0343203	0.735389	-0.0174476	0.0360192	0.628103
WHR	8300_82_PEX14_PEX14	Sex-combined	259	4	Weighted mode	0.0793459	0.0933486	0.396115	-0.057513	0.0307133	0.15785
WHR	8303_102_C12orf10_MYG1	Sex-combined	259		MR Egger	-0.0292869	0.0870017	0.736675
WHR	8303_102_C12orf10_MYG1	Sex-combined	259		Weighted median	0.034133	0.0594656	0.56597
WHR	8303_102_C12orf10_MYG1	Sex-combined	259		IVW-MRE	0.0589221	0.0338357	0.08161
WHR	8303_102_C12orf10_MYG1	Sex-combined	259		Weighted mode	0.00926089	0.0886215	0.916854
WHR	8304_50_TNFRSF11B_OPG	Sex-combined	259	15	MR Egger	0.033792	0.102856	0.742773	0.0279674	0.0338111	0.423066
WHR	8304_50_TNFRSF11B_OPG	Sex-combined	259	15	Weighted median	-0.0188605	0.0608543	0.756615	0.00665525	0.00927717	0.47314
WHR	8304_50_TNFRSF11B_OPG	Sex-combined	259	15	IVW-MRE	0.0545185	0.0398727	0.171527	-0.00716584	0.0152011	0.637354
WHR	8304_50_TNFRSF11B_OPG	Sex-combined	259	15	Weighted mode	-0.0868476	0.109458	0.428255	0.0105998	0.0078594	0.198853
WHR	8305_18_SULF2_SULF2	Sex-combined	259	4	MR Egger	0.245107	0.0905667	0.00725795	-0.089987	0.124461	0.544793
WHR	8305_18_SULF2_SULF2	Sex-combined	259	4	Weighted median	0.220615	0.0638583	0.000550776	-0.0122818	0.010658	0.249174
WHR	8305_18_SULF2_SULF2	Sex-combined	259	4	IVW-MRE	0.222084	0.03499	2.19468e-10	0.020886	0.0629034	0.739865
WHR	8305_18_SULF2_SULF2	Sex-combined	259	4	Weighted mode	0.208566	0.098741	0.0356259	-0.0119179	0.0109891	0.357509
WHR	8306_54_PRRG1_TMG1	Sex-combined	259	4	MR Egger	0.00590464	0.0882182	0.946688	-0.53659	0.610917	0.4724
WHR	8306_54_PRRG1_TMG1	Sex-combined	259	4	Weighted median	0.101326	0.0540622	0.060896	-0.0368681	0.020016	0.0654856
WHR	8306_54_PRRG1_TMG1	Sex-combined	259	4	IVW-MRE	0.157652	0.0344683	4.78896e-06	-0.0264759	0.0280029	0.344419
WHR	8306_54_PRRG1_TMG1	Sex-combined	259	4	Weighted mode	0.0523071	0.0925686	0.572522	-0.0574006	0.0230546	0.0885021
WHR	8307_47_C11orf68_CK068	Sex-combined	259		MR Egger	0.0261951	0.0838957	0.755116
WHR	8307_47_C11orf68_CK068	Sex-combined	259		Weighted median	0.0114556	0.0582761	0.84416
WHR	8307_47_C11orf68_CK068	Sex-combined	259	2	IVW-MRE	0.0371573	0.0319258	0.24448	0.0441753	0.0214867	0.0397887
WHR	8307_47_C11orf68_CK068	Sex-combined	259		Weighted mode	0.0228516	0.0891223	0.797841
WHR	8309_12_HYAL1_HYAL1	Sex-combined	259	4	MR Egger	0.134023	0.0905059	0.13988	0.0339463	0.0202704	0.23598
WHR	8309_12_HYAL1_HYAL1	Sex-combined	259	4	Weighted median	0.071535	0.0603027	0.235517	0.0203302	0.0145337	0.161863
WHR	8309_12_HYAL1_HYAL1	Sex-combined	259	4	IVW-MRE	0.0608911	0.0349758	0.0816923	0.0136643	0.0127009	0.281991
WHR	8309_12_HYAL1_HYAL1	Sex-combined	259	4	Weighted mode	0.0292534	0.090268	0.746146	0.0255209	0.01598	0.208535
WHR	8310_6_ZG16B_U773	Sex-combined	259		MR Egger	-0.09037	0.0800824	0.260177
WHR	8310_6_ZG16B_U773	Sex-combined	259		Weighted median	0.00424005	0.0577684	0.94149
WHR	8310_6_ZG16B_U773	Sex-combined	259	2	IVW-MRE	0.0344627	0.0300904	0.252083	-0.00091143	0.0414583	0.982461
WHR	8310_6_ZG16B_U773	Sex-combined	259		Weighted mode	-0.0233824	0.0771673	0.762127
WHR	8315_5_DEFB119_DB119	Sex-combined	259		MR Egger	0.133905	0.086448	0.12262
WHR	8315_5_DEFB119_DB119	Sex-combined	259		Weighted median	0.133766	0.0551177	0.0152278
WHR	8315_5_DEFB119_DB119	Sex-combined	259	2	IVW-MRE	0.131603	0.0335368	8.70387e-05	-0.0735966	0.0542615	0.174993
WHR	8315_5_DEFB119_DB119	Sex-combined	259		Weighted mode	0.148647	0.0860407	0.0852513
WHR	8318_13_SPRED1_SPRE1	Sex-combined	259	3	MR Egger	0.0943918	0.0936074	0.314221	-0.26356	0.149904	0.32922
WHR	8318_13_SPRED1_SPRE1	Sex-combined	259	3	Weighted median	0.0812742	0.0531826	0.12646	-0.0827059	0.0217782	0.000146076
WHR	8318_13_SPRED1_SPRE1	Sex-combined	259	3	IVW-MRE	0.0908549	0.0362675	0.0122406	-0.0578031	0.0502467	0.249985
WHR	8318_13_SPRED1_SPRE1	Sex-combined	259	3	Weighted mode	0.135858	0.0896504	0.130891	-0.0870553	0.0195236	0.0467932
WHR	8320_5_SLTM_SLTM	Sex-combined	259		MR Egger	0.12562	0.0829173	0.131
WHR	8320_5_SLTM_SLTM	Sex-combined	259		Weighted median	0.116761	0.0559005	0.0367328
WHR	8320_5_SLTM_SLTM	Sex-combined	259		IVW-MRE	0.11518	0.032056	0.00032678
WHR	8320_5_SLTM_SLTM	Sex-combined	259		Weighted mode	0.143669	0.080471	0.0753798
WHR	8321_27_ZNF843_ZN843	Sex-combined	259	3	MR Egger	0.103849	0.0883564	0.240946	-0.00341058	0.174842	0.987583
WHR	8321_27_ZNF843_ZN843	Sex-combined	259	3	Weighted median	0.164311	0.0564428	0.0036015	-0.0149873	0.0239581	0.531601
WHR	8321_27_ZNF843_ZN843	Sex-combined	259	3	IVW-MRE	0.134214	0.034215	8.75755e-05	-0.0224459	0.0479807	0.639919
WHR	8321_27_ZNF843_ZN843	Sex-combined	259	3	Weighted mode	0.158936	0.0869232	0.0686349	-0.0810014	0.0280731	0.102056
WHR	8323_163_TFF3_TFF3	Sex-combined	259	3	MR Egger	0.00105171	0.0942413	0.991105	-0.0206567	0.01737	0.445113
WHR	8323_163_TFF3_TFF3	Sex-combined	259	3	Weighted median	0.0767052	0.0524103	0.143316	0.0122977	0.010087	0.222783
WHR	8323_163_TFF3_TFF3	Sex-combined	259	3	IVW-MRE	0.0709411	0.0364685	0.0517424	0.0122727	0.0166788	0.461836
WHR	8323_163_TFF3_TFF3	Sex-combined	259	3	Weighted mode	-0.114657	0.110927	0.302278	0.00110789	0.0111877	0.930148
WHR	8325_37_ADH4_ADH4	Sex-combined	259	5	MR Egger	0.288862	0.0985071	0.00366685	-0.113293	0.131653	0.452769
WHR	8325_37_ADH4_ADH4	Sex-combined	259	5	Weighted median	0.407631	0.0564394	5.10595e-13	0.0430382	0.022156	0.0520753
WHR	8325_37_ADH4_ADH4	Sex-combined	259	5	IVW-MRE	0.288378	0.0381692	4.18077e-14	0.0646072	0.0314911	0.0402082
WHR	8325_37_ADH4_ADH4	Sex-combined	259	5	Weighted mode	0.488658	0.106233	6.63167e-06	0.0504442	0.0239848	0.103282
WHR	8326_63_SIGIRR_SIGIRR	Sex-combined	259	18	MR Egger	0.0861533	0.0951246	0.365949	-0.0261036	0.0120309	0.0454322
WHR	8326_63_SIGIRR_SIGIRR	Sex-combined	259	18	Weighted median	0.204736	0.0549937	0.000196949	-0.0192121	0.00734554	0.00891008
WHR	8326_63_SIGIRR_SIGIRR	Sex-combined	259	18	IVW-MRE	0.162871	0.0369866	1.06514e-05	-0.0215648	0.00693868	0.00188413
WHR	8326_63_SIGIRR_SIGIRR	Sex-combined	259	18	Weighted mode	0.225081	0.0792876	0.00488873	-0.0173373	0.00849388	0.0570753
WHR	8327_26_DPEP2_DPEP2	Sex-combined	259	18	MR Egger	-0.000612593	0.0959534	0.994911	-0.0173547	0.0100788	0.10436
WHR	8327_26_DPEP2_DPEP2	Sex-combined	259	18	Weighted median	-0.0238524	0.06577	0.716857	-0.00833912	0.00508764	0.101194
WHR	8327_26_DPEP2_DPEP2	Sex-combined	259	18	IVW-MRE	-0.0352131	0.037278	0.344858	-0.00190656	0.00687918	0.781666
WHR	8327_26_DPEP2_DPEP2	Sex-combined	259	18	Weighted mode	-0.0109249	0.0966856	0.910123	-0.00954507	0.00531776	0.0904628
WHR	8328_9_ETNK1_EKI1	Sex-combined	259	3	MR Egger	0.0308863	0.0927407	0.739376	-0.224388	0.0680843	0.187544
WHR	8328_9_ETNK1_EKI1	Sex-combined	259	3	Weighted median	0.0822393	0.0625199	0.188372	-0.0653686	0.0243331	0.00722243
WHR	8328_9_ETNK1_EKI1	Sex-combined	259	3	IVW-MRE	0.112867	0.0358958	0.00166497	-0.0561929	0.0361293	0.119868
WHR	8328_9_ETNK1_EKI1	Sex-combined	259	3	Weighted mode	0.0647768	0.0926538	0.485102	-0.0865876	0.0275169	0.0878831
WHR	8334_65_TCP11_TCP11	Sex-combined	259	11	MR Egger	-0.0711943	0.0923661	0.441543	-0.0323017	0.0175739	0.0992195
WHR	8334_65_TCP11_TCP11	Sex-combined	259	11	Weighted median	0.0450449	0.0620108	0.467592	-0.00458529	0.00693276	0.50836
WHR	8334_65_TCP11_TCP11	Sex-combined	259	11	IVW-MRE	0.0564639	0.0357577	0.11432	-0.00138181	0.00881481	0.875434
WHR	8334_65_TCP11_TCP11	Sex-combined	259	11	Weighted mode	0.0494744	0.0844924	0.558691	-0.00733533	0.00726874	0.336691
WHR	8336_267_GRAMD1C_GRM1C	Sex-combined	259	10	MR Egger	0.100357	0.0908899	0.270556	0.0189553	0.0182582	0.329543
WHR	8336_267_GRAMD1C_GRM1C	Sex-combined	259	10	Weighted median	0.187278	0.0587741	0.00144056	0.00747099	0.00820275	0.362406
WHR	8336_267_GRAMD1C_GRM1C	Sex-combined	259	10	IVW-MRE	0.144072	0.0352271	4.31742e-05	0.011118	0.0093128	0.232542
WHR	8336_267_GRAMD1C_GRM1C	Sex-combined	259	10	Weighted mode	0.226052	0.0813709	0.00587042	0.00717202	0.00835608	0.413001
WHR	8337_65_PTPRU_PTPRU	Sex-combined	259	6	MR Egger	0.318414	0.105138	0.00270775	-0.0334357	0.0308138	0.338906
WHR	8337_65_PTPRU_PTPRU	Sex-combined	259	6	Weighted median	0.302717	0.0709641	1.99205e-05	-0.0250629	0.0124948	0.0448709
WHR	8337_65_PTPRU_PTPRU	Sex-combined	259	6	IVW-MRE	0.285149	0.0406966	2.43977e-12	-0.0235886	0.014283	0.0986345
WHR	8337_65_PTPRU_PTPRU	Sex-combined	259	6	Weighted mode	0.293352	0.118032	0.0135765	-0.0245276	0.0127543	0.112483
WHR	8340_9_DEFB110_DB110	Sex-combined	259		MR Egger	0.0358323	0.0856689	0.676103
WHR	8340_9_DEFB110_DB110	Sex-combined	259		Weighted median	0.0925137	0.0564975	0.10153
WHR	8340_9_DEFB110_DB110	Sex-combined	259	2	IVW-MRE	0.147245	0.0331795	9.08727e-06	-0.0794955	0.0378982	0.0359397
WHR	8340_9_DEFB110_DB110	Sex-combined	259		Weighted mode	0.0622406	0.0875097	0.477577
WHR	8343_224_PAPOLG_PAPOG	Sex-combined	259	3	MR Egger	-0.0649753	0.088956	0.465799	-0.182723	0.0648865	0.217226
WHR	8343_224_PAPOLG_PAPOG	Sex-combined	259	3	Weighted median	0.00734448	0.0561842	0.895996	-0.0461896	0.0188561	0.0143021
WHR	8343_224_PAPOLG_PAPOG	Sex-combined	259	3	IVW-MRE	0.0550647	0.0335541	0.100783	-0.048309	0.0336584	0.151209
WHR	8343_224_PAPOLG_PAPOG	Sex-combined	259	3	Weighted mode	0.00711911	0.0885387	0.935976	-0.0575743	0.0234311	0.133297
WHR	8345_27_GPX7_GPX7	Sex-combined	259	9	MR Egger	0.136537	0.0870668	0.118068	-0.00955131	0.00579047	0.143035
WHR	8345_27_GPX7_GPX7	Sex-combined	259	9	Weighted median	0.11325	0.0570476	0.0471234	-0.00355615	0.00437165	0.415956
WHR	8345_27_GPX7_GPX7	Sex-combined	259	9	IVW-MRE	0.0550964	0.0338571	0.103669	0.000450344	0.00409096	0.912344
WHR	8345_27_GPX7_GPX7	Sex-combined	259	9	Weighted mode	0.188902	0.0982454	0.0556116	-0.00354597	0.00412226	0.414713
WHR	8346_9_DPP7_DPP2	Sex-combined	259	10	MR Egger	-0.00566256	0.084328	0.946515	-0.0020185	0.00981303	0.842166
WHR	8346_9_DPP7_DPP2	Sex-combined	259	10	Weighted median	0.00437776	0.0601318	0.941963	0.00207892	0.00521132	0.68995
WHR	8346_9_DPP7_DPP2	Sex-combined	259	10	IVW-MRE	0.037895	0.0312803	0.225718	0.00698437	0.00563585	0.215244
WHR	8346_9_DPP7_DPP2	Sex-combined	259	10	Weighted mode	0.00997978	0.0882699	0.910071	0.00212009	0.00514172	0.689745
WHR	8347_222_DEFB129_DB129	Sex-combined	259		MR Egger	0.0211508	0.0919261	0.818209
WHR	8347_222_DEFB129_DB129	Sex-combined	259		Weighted median	0.0572923	0.0611904	0.349121
WHR	8347_222_DEFB129_DB129	Sex-combined	259	2	IVW-MRE	0.0980492	0.035671	0.00598307	-0.0778704	0.0362627	0.0317619
WHR	8347_222_DEFB129_DB129	Sex-combined	259		Weighted mode	0.0806071	0.0911446	0.377311
WHR	8351_17_PRSS57_PRS57	Sex-combined	259	21	MR Egger	0.150038	0.0937259	0.110647	0.0106598	0.0085321	0.226699
WHR	8351_17_PRSS57_PRS57	Sex-combined	259	21	Weighted median	0.140113	0.0646008	0.0300895	0.00445363	0.00598372	0.4567
WHR	8351_17_PRSS57_PRS57	Sex-combined	259	21	IVW-MRE	0.108176	0.0362962	0.00287907	0.0104031	0.0061844	0.0925388
WHR	8351_17_PRSS57_PRS57	Sex-combined	259	21	Weighted mode	0.18563	0.0874121	0.0346539	0.010224	0.00472859	0.0429004
WHR	8352_26_SIGLEC12_SIG12	Sex-combined	259	9	MR Egger	0.257378	0.102493	0.0126473	-0.011288	0.0187261	0.565653
WHR	8352_26_SIGLEC12_SIG12	Sex-combined	259	9	Weighted median	0.242126	0.0692013	0.00046723	0.00356624	0.00666878	0.592811
WHR	8352_26_SIGLEC12_SIG12	Sex-combined	259	9	IVW-MRE	0.268856	0.0397209	1.30011e-11	0.0184202	0.0137416	0.180092
WHR	8352_26_SIGLEC12_SIG12	Sex-combined	259	9	Weighted mode	0.222651	0.100093	0.0269844	0.00437272	0.0067917	0.5377
WHR	8353_15_SCN2B_SCN2B	Sex-combined	259	9	MR Egger	-0.0245964	0.0830729	0.767407	0.00328481	0.0141006	0.822461
WHR	8353_15_SCN2B_SCN2B	Sex-combined	259	9	Weighted median	0.0478785	0.0566878	0.398334	-0.00224217	0.00650123	0.730182
WHR	8353_15_SCN2B_SCN2B	Sex-combined	259	9	IVW-MRE	0.0320213	0.0320067	0.31709	-0.00172075	0.00930344	0.853261
WHR	8353_15_SCN2B_SCN2B	Sex-combined	259	9	Weighted mode	0.023036	0.0975357	0.81348	-0.00241824	0.00739725	0.752124
WHR	8355_80_ISM1_ISM1	Sex-combined	259		MR Egger	0.0220266	0.090072	0.807005
WHR	8355_80_ISM1_ISM1	Sex-combined	259		Weighted median	0.121326	0.0598048	0.0424894
WHR	8355_80_ISM1_ISM1	Sex-combined	259		IVW-MRE	0.0767644	0.0349513	0.0280686
WHR	8355_80_ISM1_ISM1	Sex-combined	259		Weighted mode	0.145541	0.0895908	0.105489
WHR	8356_88_OXT_NEU1	Sex-combined	259	6	MR Egger	0.102861	0.101319	0.310954	0.019608	0.0167054	0.305609
WHR	8356_88_OXT_NEU1	Sex-combined	259	6	Weighted median	0.159729	0.0540923	0.00314813	-0.0128148	0.00594888	0.0312282
WHR	8356_88_OXT_NEU1	Sex-combined	259	6	IVW-MRE	0.21043	0.0395172	1.00943e-07	-0.0202358	0.0163945	0.21709
WHR	8356_88_OXT_NEU1	Sex-combined	259	6	Weighted mode	0.03586	0.0978558	0.714324	-0.0129123	0.00574335	0.0744437
WHR	8357_43_SULT4A1_ST4A1	Sex-combined	259		MR Egger	0.163909	0.0879913	0.0636331
WHR	8357_43_SULT4A1_ST4A1	Sex-combined	259		Weighted median	0.106815	0.0578524	0.0648445
WHR	8357_43_SULT4A1_ST4A1	Sex-combined	259	2	IVW-MRE	0.145606	0.03402	1.86883e-05	-0.0162504	0.00849996	0.0558987
WHR	8357_43_SULT4A1_ST4A1	Sex-combined	259		Weighted mode	0.119382	0.0797148	0.135455
WHR	8358_30_PRDX3_Peroxiredoxin_3	Sex-combined	259		MR Egger	0.0710814	0.0854353	0.406186
WHR	8358_30_PRDX3_Peroxiredoxin_3	Sex-combined	259		Weighted median	0.0721286	0.0550523	0.190134
WHR	8358_30_PRDX3_Peroxiredoxin_3	Sex-combined	259		IVW-MRE	0.0133927	0.033108	0.685833
WHR	8358_30_PRDX3_Peroxiredoxin_3	Sex-combined	259		Weighted mode	0.159245	0.0936637	0.0903024
WHR	8360_169_NCR1_NKp46	Sex-combined	259	7	MR Egger	-0.00588773	0.091429	0.948704	0.000938159	0.0172932	0.958837
WHR	8360_169_NCR1_NKp46	Sex-combined	259	7	Weighted median	-0.0137724	0.0541717	0.799314	-0.00382994	0.00690951	0.579373
WHR	8360_169_NCR1_NKp46	Sex-combined	259	7	IVW-MRE	0.0230369	0.0354404	0.51568	-0.00139163	0.0104424	0.893981
