## Extended Data 1 for "A proteogenomic analysis of the adiposity colorectal cancer relationship identifies GREM1 as a probable mediator" (part 16 of 31)

### Sheet: T5 UVMR adiposity_protein (continued)
Table 5. Univariable Mendelian randomization results of the association between adiposity measures and proteins. nsnp = number of SNPs used for the exposure instrument; b = effect estimate; se = standard error; pval = pvalue of the effect estimate and standard error; forward always refers to column 1 as the exposure and column 2 as the outcome; reverse always refers to column 2 as the exposure and column 1 as the outcome. BMI = body mass index; WHR = waist hip ratio.
WHR	8360_169_NCR1_NKp46	Sex-combined	259	7	Weighted mode	-0.0385832	0.0794834	0.627787	-0.00253948	0.00748175	0.745857
WHR	8363_18_KIAA1324L_K132L	Sex-combined	259	5	MR Egger	0.0275993	0.0941636	0.769682	-0.00113974	0.0673233	0.987556
WHR	8363_18_KIAA1324L_K132L	Sex-combined	259	5	Weighted median	0.130945	0.0594601	0.0276486	-0.00435993	0.0136813	0.749972
WHR	8363_18_KIAA1324L_K132L	Sex-combined	259	5	IVW-MRE	0.157359	0.0365231	1.64392e-05	-0.005535	0.023412	0.813109
WHR	8363_18_KIAA1324L_K132L	Sex-combined	259	5	Weighted mode	0.104884	0.0924902	0.257848	0.00430592	0.0164594	0.806542
WHR	8364_74_UST_UST	Sex-combined	259	9	MR Egger	-0.100361	0.102314	0.327557	0.0269016	0.0346587	0.463054
WHR	8364_74_UST_UST	Sex-combined	259	9	Weighted median	-0.0342331	0.0633778	0.589099	0.0106709	0.00850954	0.209846
WHR	8364_74_UST_UST	Sex-combined	259	9	IVW-MRE	-0.116254	0.0396129	0.00333829	0.0114394	0.0136654	0.402533
WHR	8364_74_UST_UST	Sex-combined	259	9	Weighted mode	0.00498217	0.108825	0.96352	0.0105266	0.00870668	0.26117
WHR	8366_19_C1orf115_CA115	Sex-combined	259	3	MR Egger	0.0432006	0.0911714	0.636017	-0.118801	0.102833	0.454213
WHR	8366_19_C1orf115_CA115	Sex-combined	259	3	Weighted median	0.10354	0.060595	0.0875033	-0.0117508	0.0135578	0.386095
WHR	8366_19_C1orf115_CA115	Sex-combined	259	3	IVW-MRE	0.136699	0.0352933	0.000107404	-0.0155378	0.0338736	0.646449
WHR	8366_19_C1orf115_CA115	Sex-combined	259	3	Weighted mode	0.121739	0.0845998	0.151362	-0.0471554	0.0147955	0.0859445
WHR	8367_142_VSIG1_VSIG1	Sex-combined	259		MR Egger	0.0222251	0.086011	0.796306
WHR	8367_142_VSIG1_VSIG1	Sex-combined	259		Weighted median	0.101536	0.062329	0.103306
WHR	8367_142_VSIG1_VSIG1	Sex-combined	259	2	IVW-MRE	0.1358	0.0333864	4.75114e-05	-0.0129129	0.105087	0.902204
WHR	8367_142_VSIG1_VSIG1	Sex-combined	259		Weighted mode	0.133088	0.0911323	0.145401
WHR	8368_102_TNFRSF1B_TNF_sR_II	Sex-combined	259	8	MR Egger	0.00467387	0.114268	0.967405	0.0033165	0.0233896	0.891884
WHR	8368_102_TNFRSF1B_TNF_sR_II	Sex-combined	259	8	Weighted median	-0.0544234	0.0668854	0.415828	-0.00297827	0.0101977	0.770247
WHR	8368_102_TNFRSF1B_TNF_sR_II	Sex-combined	259	8	IVW-MRE	0.0380611	0.0442821	0.390057	-0.0100076	0.0143965	0.486967
WHR	8368_102_TNFRSF1B_TNF_sR_II	Sex-combined	259	8	Weighted mode	-0.0775379	0.108725	0.476395	-0.000986901	0.0103231	0.926517
WHR	8369_102_DAG1_DAG1	Sex-combined	259		MR Egger	0.0217151	0.0870333	0.803171
WHR	8369_102_DAG1_DAG1	Sex-combined	259		Weighted median	0.11055	0.0569296	0.0521534
WHR	8369_102_DAG1_DAG1	Sex-combined	259	2	IVW-MRE	0.10821	0.0336756	0.00131218	-0.0267921	0.0225659	0.235115
WHR	8369_102_DAG1_DAG1	Sex-combined	259		Weighted mode	0.160443	0.101617	0.115585
WHR	8372_29_CDHR1_CDHR1	Sex-combined	259		MR Egger	0.0988964	0.0880428	0.262368
WHR	8372_29_CDHR1_CDHR1	Sex-combined	259		Weighted median	0.138937	0.061445	0.0237491
WHR	8372_29_CDHR1_CDHR1	Sex-combined	259	2	IVW-MRE	0.113433	0.0341003	0.00087964	-0.0210144	0.0214627	0.327524
WHR	8372_29_CDHR1_CDHR1	Sex-combined	259		Weighted mode	0.145813	0.0920244	0.114303
WHR	8374_5_NGFR_NGF_R	Sex-combined	259	4	MR Egger	0.123114	0.0879057	0.162561	-0.0137766	0.0289151	0.68073
WHR	8374_5_NGFR_NGF_R	Sex-combined	259	4	Weighted median	0.107769	0.0564598	0.0562908	-0.00508665	0.0121155	0.674598
WHR	8374_5_NGFR_NGF_R	Sex-combined	259	4	IVW-MRE	0.0214931	0.0341929	0.529621	-0.000977325	0.00685375	0.886608
WHR	8374_5_NGFR_NGF_R	Sex-combined	259	4	Weighted mode	0.120961	0.0844794	0.153401	-0.00677892	0.0134326	0.648531
WHR	8376_25_LHB_LSHB	Sex-combined	259	4	MR Egger	-0.0516861	0.0925002	0.576807	0.035096	0.0117819	0.0966379
WHR	8376_25_LHB_LSHB	Sex-combined	259	4	Weighted median	0.0542318	0.0562567	0.335043	0.0177801	0.00800237	0.0262933
WHR	8376_25_LHB_LSHB	Sex-combined	259	4	IVW-MRE	0.0424941	0.035846	0.235835	0.0129999	0.0113566	0.252333
WHR	8376_25_LHB_LSHB	Sex-combined	259	4	Weighted mode	0.035962	0.0871744	0.680294	0.0214386	0.00854757	0.0870788
WHR	8378_3_LDOC1_LDOC1	Sex-combined	259	4	MR Egger	0.0968204	0.0832389	0.245843	0.0287979	0.116011	0.827116
WHR	8378_3_LDOC1_LDOC1	Sex-combined	259	4	Weighted median	0.137237	0.060925	0.0242872	-0.0269792	0.0176616	0.12662
WHR	8378_3_LDOC1_LDOC1	Sex-combined	259	4	IVW-MRE	0.1333	0.0321892	3.45567e-05	-0.0266341	0.0361366	0.461099
WHR	8378_3_LDOC1_LDOC1	Sex-combined	259	4	Weighted mode	0.163686	0.0873955	0.0622083	-0.0243709	0.0207171	0.324295
WHR	8380_244_DLK1_DLK1	Sex-combined	259	3	MR Egger	0.00854015	0.0927953	0.926744	-0.142349	0.103273	0.399562
WHR	8380_244_DLK1_DLK1	Sex-combined	259	3	Weighted median	0.0467548	0.0608411	0.442206	-0.00897306	0.0127438	0.481364
WHR	8380_244_DLK1_DLK1	Sex-combined	259	3	IVW-MRE	0.124101	0.0360779	0.000582101	-0.011607	0.0307209	0.705565
WHR	8380_244_DLK1_DLK1	Sex-combined	259	3	Weighted mode	0.0179719	0.0903296	0.842452	-0.045111	0.015731	0.103132
WHR	8382_47_MAPKAPK5_MAPK5	Sex-combined	259	20	MR Egger	-0.00342769	0.0913886	0.97011	0.0127236	0.00682247	0.0785763
WHR	8382_47_MAPKAPK5_MAPK5	Sex-combined	259	20	Weighted median	0.0384489	0.0488562	0.431293	0.00380458	0.00397079	0.337991
WHR	8382_47_MAPKAPK5_MAPK5	Sex-combined	259	20	IVW-MRE	0.115383	0.0355354	0.00116638	-0.00110567	0.00476093	0.816354
WHR	8382_47_MAPKAPK5_MAPK5	Sex-combined	259	20	Weighted mode	0.0254613	0.0799111	0.750272	0.00400164	0.00336621	0.249178
WHR	8383_20_C11orf94_CK094	Sex-combined	259		MR Egger	0.0832924	0.0852456	0.329444
WHR	8383_20_C11orf94_CK094	Sex-combined	259		Weighted median	0.0773904	0.0622384	0.213702
WHR	8383_20_C11orf94_CK094	Sex-combined	259	2	IVW-MRE	0.0793615	0.0329907	0.016147	-0.0200632	0.053504	0.707672
WHR	8383_20_C11orf94_CK094	Sex-combined	259		Weighted mode	0.0615938	0.0884725	0.486936
WHR	8386_11_PATE1_PATE	Sex-combined	259		MR Egger	0.0965716	0.0857199	0.260965
WHR	8386_11_PATE1_PATE	Sex-combined	259		Weighted median	0.163629	0.0546331	0.00274389
WHR	8386_11_PATE1_PATE	Sex-combined	259	2	IVW-MRE	0.0901855	0.0331718	0.00655315	-0.0498123	0.0732279	0.496354
WHR	8386_11_PATE1_PATE	Sex-combined	259		Weighted mode	0.209534	0.0872177	0.0169937
WHR	8388_24_SPAST_Spastin	Sex-combined	259		MR Egger	0.0899136	0.0884639	0.310401
WHR	8388_24_SPAST_Spastin	Sex-combined	259		Weighted median	0.138267	0.0599339	0.0210547
WHR	8388_24_SPAST_Spastin	Sex-combined	259		IVW-MRE	0.166247	0.0343083	1.26184e-06
WHR	8388_24_SPAST_Spastin	Sex-combined	259		Weighted mode	0.174565	0.0865474	0.0447331
WHR	8389_8_LRRC74A_CN16B	Sex-combined	259	6	MR Egger	0.0274094	0.0964587	0.776519	-0.0667626	0.0231068	0.0445942
WHR	8389_8_LRRC74A_CN16B	Sex-combined	259	6	Weighted median	0.112445	0.0623771	0.0714411	-0.0241377	0.00900566	0.0073561
WHR	8389_8_LRRC74A_CN16B	Sex-combined	259	6	IVW-MRE	0.130091	0.0374245	0.000508791	-0.00807849	0.0143691	0.57397
WHR	8389_8_LRRC74A_CN16B	Sex-combined	259	6	Weighted mode	0.0962683	0.087874	0.274308	-0.0271482	0.00878782	0.0271812
WHR	8390_25_COX7A1_CX7A1	Sex-combined	259	5	MR Egger	0.0355982	0.0885574	0.688034	0.0239915	0.0287562	0.465327
WHR	8390_25_COX7A1_CX7A1	Sex-combined	259	5	Weighted median	0.0855657	0.0606317	0.158175	0.0211178	0.0148287	0.154411
WHR	8390_25_COX7A1_CX7A1	Sex-combined	259	5	IVW-MRE	0.11916	0.0343775	0.000527852	0.0199623	0.0143544	0.164324
WHR	8390_25_COX7A1_CX7A1	Sex-combined	259	5	Weighted mode	0.085697	0.0936894	0.361207	0.0124778	0.0172006	0.508358
WHR	8391_12_DEFB115_DB115	Sex-combined	259		MR Egger	0.0183095	0.0841954	0.828019
WHR	8391_12_DEFB115_DB115	Sex-combined	259		Weighted median	0.0495591	0.0580108	0.392934
WHR	8391_12_DEFB115_DB115	Sex-combined	259		IVW-MRE	0.106258	0.0326689	0.00114366
WHR	8391_12_DEFB115_DB115	Sex-combined	259		Weighted mode	0.0418	0.0891269	0.639469
WHR	8394_56_RNASE2_RNase_2	Sex-combined	259		MR Egger	-0.0206905	0.0927877	0.823722
WHR	8394_56_RNASE2_RNase_2	Sex-combined	259		Weighted median	0.0302448	0.0643307	0.638251
WHR	8394_56_RNASE2_RNase_2	Sex-combined	259	2	IVW-MRE	0.104096	0.0363194	0.00415525	-0.011074	0.0144522	0.443527
WHR	8394_56_RNASE2_RNase_2	Sex-combined	259		Weighted mode	-0.00422318	0.0906703	0.962886
WHR	8396_42_FAAH2_FAAH2	Sex-combined	259		MR Egger	0.0846095	0.0864658	0.328732
WHR	8396_42_FAAH2_FAAH2	Sex-combined	259		Weighted median	0.0850041	0.0524579	0.105141
WHR	8396_42_FAAH2_FAAH2	Sex-combined	259	2	IVW-MRE	0.0528642	0.0334471	0.113984	0.140729	0.168507	0.403632
WHR	8396_42_FAAH2_FAAH2	Sex-combined	259		Weighted mode	0.138914	0.0817888	0.0906291
WHR	8397_147_QSOX2_QSOX2	Sex-combined	259	18	MR Egger	0.0983588	0.0916281	0.284073	0.0109172	0.00935522	0.260323
WHR	8397_147_QSOX2_QSOX2	Sex-combined	259	18	Weighted median	0.106118	0.0584965	0.0696628	0.00369394	0.00409195	0.366667
WHR	8397_147_QSOX2_QSOX2	Sex-combined	259	18	IVW-MRE	0.000268066	0.0356064	0.993993	0.00711519	0.0061124	0.2444
WHR	8397_147_QSOX2_QSOX2	Sex-combined	259	18	Weighted mode	0.130814	0.0854051	0.126824	0.00425838	0.00344988	0.233862
WHR	8398_277_RARRES1_RAR_responsive_protein_TIG1	Sex-combined	259	21	MR Egger	0.209419	0.097562	0.0327674	0.010827	0.00518798	0.0506044
WHR	8398_277_RARRES1_RAR_responsive_protein_TIG1	Sex-combined	259	21	Weighted median	0.0855726	0.0467038	0.0669154	0.00442083	0.00246795	0.0732454
WHR	8398_277_RARRES1_RAR_responsive_protein_TIG1	Sex-combined	259	21	IVW-MRE	0.0566059	0.0378914	0.135202	0.00356136	0.00467247	0.445941
WHR	8398_277_RARRES1_RAR_responsive_protein_TIG1	Sex-combined	259	21	Weighted mode	0.0698229	0.0741374	0.347174	0.005361	0.00232641	0.032053
WHR	8399_6_STK17B_DRAK2	Sex-combined	259		MR Egger	0.074836	0.0901294	0.40713
WHR	8399_6_STK17B_DRAK2	Sex-combined	259		Weighted median	0.131175	0.0618122	0.0338243
WHR	8399_6_STK17B_DRAK2	Sex-combined	259		IVW-MRE	0.158907	0.0349751	5.53428e-06
WHR	8399_6_STK17B_DRAK2	Sex-combined	259		Weighted mode	0.145782	0.0905579	0.10866
WHR	8400_74_GRP_Gastrin_releasing_peptide	Sex-combined	259	4	MR Egger	0.0774964	0.0845584	0.360272	-0.104472	0.0371672	0.106692
WHR	8400_74_GRP_Gastrin_releasing_peptide	Sex-combined	259	4	Weighted median	0.131689	0.0575795	0.0221907	-0.0427415	0.0141242	0.00247714
WHR	8400_74_GRP_Gastrin_releasing_peptide	Sex-combined	259	4	IVW-MRE	0.12963	0.0327749	7.64831e-05	-0.0370831	0.0150559	0.0137769
WHR	8400_74_GRP_Gastrin_releasing_peptide	Sex-combined	259	4	Weighted mode	0.128454	0.091027	0.159402	-0.0504495	0.0146155	0.0408839
WHR	8402_22_CYTL1_CYTL1	Sex-combined	259	4	MR Egger	-0.1136	0.0970473	0.24286	0.0390944	0.0190227	0.176201
WHR	8402_22_CYTL1_CYTL1	Sex-combined	259	4	Weighted median	-0.115264	0.0652204	0.0771785	0.0206182	0.00577783	0.000359021
WHR	8402_22_CYTL1_CYTL1	Sex-combined	259	4	IVW-MRE	-0.0778784	0.0376612	0.0386523	0.018136	0.0121443	0.135337
WHR	8402_22_CYTL1_CYTL1	Sex-combined	259	4	Weighted mode	-0.182889	0.0955412	0.056696	0.0209714	0.00578803	0.0361649
WHR	8403_18_FASN_Fatty_acid_synthase	Sex-combined	259	3	MR Egger	0.0738561	0.0892314	0.408613	0.0958704	0.122096	0.57623
WHR	8403_18_FASN_Fatty_acid_synthase	Sex-combined	259	3	Weighted median	0.0774961	0.0538917	0.150435	0.0225574	0.0249621	0.366174
WHR	8403_18_FASN_Fatty_acid_synthase	Sex-combined	259	3	IVW-MRE	0.0972847	0.0345023	0.00480745	0.0292263	0.0134472	0.0297491
WHR	8403_18_FASN_Fatty_acid_synthase	Sex-combined	259	3	Weighted mode	0.0741098	0.0947439	0.434807	0.0163922	0.0311802	0.651554
WHR	8404_102_BOLA2_BolA_like_protein_2	Sex-combined	259		MR Egger	0.170849	0.0898207	0.058274
WHR	8404_102_BOLA2_BolA_like_protein_2	Sex-combined	259		Weighted median	0.166053	0.0613185	0.00676827
WHR	8404_102_BOLA2_BolA_like_protein_2	Sex-combined	259	2	IVW-MRE	0.141327	0.0348034	4.89202e-05	-0.00600188	0.026514	0.820917
WHR	8404_102_BOLA2_BolA_like_protein_2	Sex-combined	259		Weighted mode	0.150864	0.0843375	0.0748182
WHR	8405_108_ADAM10_ADAM_10	Sex-combined	259		MR Egger	0.135335	0.0865649	0.119191
WHR	8405_108_ADAM10_ADAM_10	Sex-combined	259		Weighted median	0.110223	0.0573823	0.0547503
WHR	8405_108_ADAM10_ADAM_10	Sex-combined	259		IVW-MRE	0.116803	0.0335724	0.000503026
WHR	8405_108_ADAM10_ADAM_10	Sex-combined	259		Weighted mode	0.133	0.0829468	0.110061
WHR	8406_17_IGF1_IGF_I	Sex-combined	259		MR Egger	-0.0201804	0.0876953	0.818182
WHR	8406_17_IGF1_IGF_I	Sex-combined	259		Weighted median	0.054023	0.0583795	0.35477
WHR	8406_17_IGF1_IGF_I	Sex-combined	259		IVW-MRE	0.0609121	0.0340342	0.0734969
WHR	8406_17_IGF1_IGF_I	Sex-combined	259		Weighted mode	0.0289458	0.0932566	0.756516
WHR	8409_3_RSPO2_RSPO2	Sex-combined	259		MR Egger	0.0417221	0.0935821	0.656092
WHR	8409_3_RSPO2_RSPO2	Sex-combined	259		Weighted median	0.0587344	0.0618465	0.342275
WHR	8409_3_RSPO2_RSPO2	Sex-combined	259	2	IVW-MRE	0.115615	0.0362428	0.00142263	-0.028133	0.0613811	0.646713
WHR	8409_3_RSPO2_RSPO2	Sex-combined	259		Weighted mode	0.0160931	0.0877547	0.854638
WHR	8424_269_CTNNB1_b_Catenin	Sex-combined	259	6	MR Egger	-0.107756	0.0959336	0.262384	-0.0549861	0.0301579	0.142334
WHR	8424_269_CTNNB1_b_Catenin	Sex-combined	259	6	Weighted median	0.0345819	0.0627874	0.581786	-0.00323815	0.00840711	0.700113
WHR	8424_269_CTNNB1_b_Catenin	Sex-combined	259	6	IVW-MRE	0.0650451	0.0372945	0.0811432	-0.00313058	0.0156262	0.841213
WHR	8424_269_CTNNB1_b_Catenin	Sex-combined	259	6	Weighted mode	-0.0231979	0.0895608	0.795827	-0.0243123	0.00923964	0.04646
WHR	8427_118_RSPO3_RSPO3	Sex-combined	259	4	MR Egger	1.11784	0.119617	4.61897e-18	0.17354	0.0260361	0.0217763
WHR	8427_118_RSPO3_RSPO3	Sex-combined	259	4	Weighted median	0.0859852	0.0537659	0.109765	0.124834	0.00839994	5.87348e-50
WHR	8427_118_RSPO3_RSPO3	Sex-combined	259	4	IVW-MRE	0.217427	0.0520268	2.9263e-05	0.126925	0.0181465	2.66286e-12
WHR	8427_118_RSPO3_RSPO3	Sex-combined	259	4	Weighted mode	0.144729	0.127437	0.257139	0.13613	0.00836911	0.000505551
WHR	8428_102_NTM_NTRI	Sex-combined	259	10	MR Egger	-0.111679	0.091835	0.225069	0.00325729	0.00978569	0.747793
WHR	8428_102_NTM_NTRI	Sex-combined	259	10	Weighted median	-0.0245761	0.0569277	0.665954	-0.00222755	0.00422893	0.598373
WHR	8428_102_NTM_NTRI	Sex-combined	259	10	IVW-MRE	-0.099827	0.0355857	0.00502765	-0.00304936	0.00616031	0.620599
WHR	8428_102_NTM_NTRI	Sex-combined	259	10	Weighted mode	0.0747327	0.112643	0.507635	-0.00173692	0.00425085	0.692381
WHR	8429_16_AXIN2_AXIN2	Sex-combined	259	7	MR Egger	0.137192	0.10002	0.17137	0.0700745	0.0281784	0.0553763
WHR	8429_16_AXIN2_AXIN2	Sex-combined	259	7	Weighted median	0.120083	0.0654502	0.066547	-0.0063925	0.0179622	0.721926
WHR	8429_16_AXIN2_AXIN2	Sex-combined	259	7	IVW-MRE	0.144301	0.0387631	0.000197149	-0.0193907	0.016883	0.250749
WHR	8429_16_AXIN2_AXIN2	Sex-combined	259	7	Weighted mode	0.129786	0.09703	0.18221	0.017026	0.0266076	0.545886
WHR	8446_4_ADCYAP1_PACAP_27	Sex-combined	259		MR Egger	0.135517	0.0892105	0.129973
WHR	8446_4_ADCYAP1_PACAP_27	Sex-combined	259		Weighted median	0.128785	0.0610519	0.0349076
WHR	8446_4_ADCYAP1_PACAP_27	Sex-combined	259		IVW-MRE	0.129194	0.0345402	0.00018373
WHR	8446_4_ADCYAP1_PACAP_27	Sex-combined	259		Weighted mode	0.150865	0.0823078	0.0679647
WHR	8447_11_GHRL_ghrelin	Sex-combined	259	5	MR Egger	-0.00109943	0.0906953	0.990338	-0.115773	0.139042	0.466129
WHR	8447_11_GHRL_ghrelin	Sex-combined	259	5	Weighted median	0.0074498	0.0518726	0.885803	-0.00118174	0.0270682	0.965177
WHR	8447_11_GHRL_ghrelin	Sex-combined	259	5	IVW-MRE	-0.00551274	0.0351243	0.875285	-0.0295276	0.0289156	0.307176
WHR	8447_11_GHRL_ghrelin	Sex-combined	259	5	Weighted mode	0.146886	0.0895658	0.102228	0.018671	0.0564071	0.757255
WHR	8450_36_ADCYAP1_PACAP_38	Sex-combined	259		MR Egger	0.144032	0.0851646	0.0920063
WHR	8450_36_ADCYAP1_PACAP_38	Sex-combined	259		Weighted median	0.148573	0.0590475	0.0118643
WHR	8450_36_ADCYAP1_PACAP_38	Sex-combined	259	2	IVW-MRE	0.132284	0.0329628	5.99192e-05	-0.0670407	0.0448244	0.13475
WHR	8450_36_ADCYAP1_PACAP_38	Sex-combined	259		Weighted mode	0.177478	0.0858975	0.0398113
WHR	8458_111_SNCA_a_Synuclein	Sex-combined	259	4	MR Egger	0.0729812	0.0915529	0.426101	-0.107066	0.55059	0.863779
WHR	8458_111_SNCA_a_Synuclein	Sex-combined	259	4	Weighted median	0.132062	0.0606718	0.0295064	0.0189061	0.0225292	0.401366
WHR	8458_111_SNCA_a_Synuclein	Sex-combined	259	4	IVW-MRE	0.0654387	0.0354338	0.0647776	-0.0242185	0.0612264	0.692433
WHR	8458_111_SNCA_a_Synuclein	Sex-combined	259	4	Weighted mode	0.119295	0.0889408	0.181006	0.0221132	0.022601	0.400023
WHR	8459_10_BMP6_BMP_6	Sex-combined	259	12	MR Egger	0.229375	0.0960271	0.0176324	-0.0045309	0.0216639	0.838534
WHR	8459_10_BMP6_BMP_6	Sex-combined	259	12	Weighted median	0.0965175	0.0610451	0.113858	0.00536026	0.0105993	0.613054
WHR	8459_10_BMP6_BMP_6	Sex-combined	259	12	IVW-MRE	0.0529839	0.0374848	0.157515	0.00868792	0.0124855	0.486527
WHR	8459_10_BMP6_BMP_6	Sex-combined	259	12	Weighted mode	0.160241	0.0948237	0.0922591	0.00622945	0.0111155	0.58642
WHR	8462_18_GH1_HGH	Sex-combined	259		MR Egger	0.107159	0.0858159	0.212909
WHR	8462_18_GH1_HGH	Sex-combined	259		Weighted median	0.100459	0.0610793	0.100026
WHR	8462_18_GH1_HGH	Sex-combined	259		IVW-MRE	0.0973753	0.0332459	0.00340113
WHR	8462_18_GH1_HGH	Sex-combined	259		Weighted mode	0.110934	0.0821884	0.178277
WHR	8464_31_RSPO4_RSPO4	Sex-combined	259	7	MR Egger	-0.0733975	0.0945468	0.438281	0.0124028	0.0269576	0.66477
WHR	8464_31_RSPO4_RSPO4	Sex-combined	259	7	Weighted median	-0.0422714	0.0637919	0.507558	-0.0122762	0.0155141	0.428773
WHR	8464_31_RSPO4_RSPO4	Sex-combined	259	7	IVW-MRE	0.00655841	0.036645	0.85796	-0.0265692	0.0176158	0.131489
WHR	8464_31_RSPO4_RSPO4	Sex-combined	259	7	Weighted mode	-0.0754452	0.0877515	0.39072	-0.0138305	0.0174454	0.458095
WHR	8465_52_CTSH_Cathepsin_H	Sex-combined	259	18	MR Egger	-0.0493659	0.0946359	0.60237	-0.00553922	0.0146812	0.710908
WHR	8465_52_CTSH_Cathepsin_H	Sex-combined	259	18	Weighted median	0.0680519	0.0551829	0.217499	0.00476671	0.00484438	0.325132
WHR	8465_52_CTSH_Cathepsin_H	Sex-combined	259	18	IVW-MRE	0.12222	0.0371888	0.00101454	0.00423799	0.0108686	0.696588
WHR	8465_52_CTSH_Cathepsin_H	Sex-combined	259	18	Weighted mode	0.0436483	0.0813583	0.592079	0.00611199	0.00485828	0.225378
WHR	8468_19_KLK3_PSA	Sex-combined	259	3	MR Egger	-0.152202	0.0844676	0.0727325	0.302523	0.132352	0.262546
WHR	8468_19_KLK3_PSA	Sex-combined	259	3	Weighted median	-0.00694669	0.0519553	0.893636	0.00835638	0.0257819	0.745849
WHR	8468_19_KLK3_PSA	Sex-combined	259	3	IVW-MRE	0.0255597	0.0329679	0.438168	-0.000668509	0.0339856	0.984306
WHR	8468_19_KLK3_PSA	Sex-combined	259	3	Weighted mode	-0.0578832	0.0833446	0.487991	0.0156345	0.034122	0.691781
WHR	8469_41_IGFBP2_IGFBP_2	Sex-combined	259	5	MR Egger	-0.412066	0.116901	0.00050139	-0.395438	0.422366	0.418213
WHR	8469_41_IGFBP2_IGFBP_2	Sex-combined	259	5	Weighted median	-0.356582	0.0680161	1.58324e-07	0.00738152	0.0251915	0.76951
WHR	8469_41_IGFBP2_IGFBP_2	Sex-combined	259	5	IVW-MRE	-0.433769	0.0452783	9.69918e-22	-0.0486162	0.0575819	0.398504
WHR	8469_41_IGFBP2_IGFBP_2	Sex-combined	259	5	Weighted mode	-0.34726	0.106377	0.00124512	0.0205934	0.0277493	0.499224
WHR	8470_213_RNASEH1_RNase_H1	Sex-combined	259		MR Egger	0.0365225	0.0824796	0.658278
WHR	8470_213_RNASEH1_RNase_H1	Sex-combined	259		Weighted median	0.104001	0.0574447	0.0702263
WHR	8470_213_RNASEH1_RNase_H1	Sex-combined	259		IVW-MRE	0.09653	0.0319977	0.00255474
WHR	8470_213_RNASEH1_RNase_H1	Sex-combined	259		Weighted mode	0.103877	0.0777533	0.182733
WHR	8476_11_CHGA_CgA	Sex-combined	259	10	MR Egger	-0.0329835	0.0969758	0.734044	0.0145129	0.0148816	0.358012
WHR	8476_11_CHGA_CgA	Sex-combined	259	10	Weighted median	-0.0221432	0.064581	0.731692	0.0133631	0.00771094	0.0830952
WHR	8476_11_CHGA_CgA	Sex-combined	259	10	IVW-MRE	-0.0731118	0.0375299	0.0514033	0.00616432	0.00936026	0.510177
WHR	8476_11_CHGA_CgA	Sex-combined	259	10	Weighted mode	-0.000379465	0.0955418	0.996834	0.0125449	0.00744837	0.126419
WHR	8479_4_MMP10_MMP_10	Sex-combined	259	10	MR Egger	0.0487347	0.0902788	0.589785	-0.0485362	0.0104451	0.00165156
WHR	8479_4_MMP10_MMP_10	Sex-combined	259	10	Weighted median	0.0316538	0.0680912	0.642022	-0.015255	0.00602064	0.0112838
WHR	8479_4_MMP10_MMP_10	Sex-combined	259	10	IVW-MRE	0.053821	0.0350928	0.12511	-0.00788224	0.00850917	0.354278
WHR	8479_4_MMP10_MMP_10	Sex-combined	259	10	Weighted mode	-0.0261176	0.105401	0.804491	-0.0158866	0.00602179	0.0269942
WHR	8480_29_EFEMP1_FBLN3	Sex-combined	259	4	MR Egger	-0.12956	0.112378	0.250024	0.0183871	0.0501675	0.749123
WHR	8480_29_EFEMP1_FBLN3	Sex-combined	259	4	Weighted median	-0.0532972	0.0601213	0.375351	-0.0141233	0.0150445	0.34785
WHR	8480_29_EFEMP1_FBLN3	Sex-combined	259	4	IVW-MRE	-0.0185249	0.0436224	0.671082	-0.00603525	0.0216577	0.780502
WHR	8480_29_EFEMP1_FBLN3	Sex-combined	259	4	Weighted mode	-0.116789	0.10458	0.265144	-0.0117888	0.0169334	0.536402
WHR	8484_24_LEP_Leptin	Sex-combined	259	4	MR Egger	-0.316254	0.143031	0.0279107	2.32898	1.9865	0.36178
WHR	8484_24_LEP_Leptin	Sex-combined	259	4	Weighted median	-0.0400241	0.0608562	0.510742	-0.0476157	0.035837	0.183955
WHR	8484_24_LEP_Leptin	Sex-combined	259	4	IVW-MRE	0.0967295	0.0563981	0.0863231	0.120175	0.236294	0.611043
WHR	8484_24_LEP_Leptin	Sex-combined	259	4	Weighted mode	-0.331229	0.125921	0.00903987	-0.137523	0.0398765	0.0409746
WHR	8485_7_KEAP1_KEAP1	Sex-combined	259		MR Egger	0.096955	0.0870517	0.266421
WHR	8485_7_KEAP1_KEAP1	Sex-combined	259		Weighted median	0.135174	0.0565251	0.0167842
WHR	8485_7_KEAP1_KEAP1	Sex-combined	259	2	IVW-MRE	0.100298	0.0336765	0.0028987	-0.0130311	0.0255573	0.610136
WHR	8485_7_KEAP1_KEAP1	Sex-combined	259		Weighted mode	0.150492	0.0898704	0.0952357
WHR	8520_8_ADAM30_ADA30	Sex-combined	259		MR Egger	0.114348	0.091617	0.213129
WHR	8520_8_ADAM30_ADA30	Sex-combined	259		Weighted median	0.135265	0.0568266	0.0172977
WHR	8520_8_ADAM30_ADA30	Sex-combined	259	2	IVW-MRE	0.161989	0.0353776	4.67498e-06	-0.0283825	0.0854887	0.739887
WHR	8520_8_ADAM30_ADA30	Sex-combined	259		Weighted mode	0.113802	0.0815565	0.164101
WHR	8529_1_TNFRSF10B_TRAIL_R2	Sex-combined	259		MR Egger	0.111121	0.0815861	0.174389
WHR	8529_1_TNFRSF10B_TRAIL_R2	Sex-combined	259		Weighted median	0.105263	0.0558563	0.0594927
WHR	8529_1_TNFRSF10B_TRAIL_R2	Sex-combined	259		IVW-MRE	0.08034	0.0313348	0.0103496
WHR	8529_1_TNFRSF10B_TRAIL_R2	Sex-combined	259		Weighted mode	0.144006	0.0796618	0.0718146
WHR	8535_102_DMKN_Dermokine	Sex-combined	259		MR Egger	0.102316	0.0911608	0.262751
WHR	8535_102_DMKN_Dermokine	Sex-combined	259		Weighted median	0.127762	0.064132	0.0463528
WHR	8535_102_DMKN_Dermokine	Sex-combined	259	2	IVW-MRE	0.118006	0.0353632	0.000846961	0.0231782	0.0228421	0.310242
WHR	8535_102_DMKN_Dermokine	Sex-combined	259		Weighted mode	0.0815228	0.103894	0.433364
WHR	8556_5_FAM134B_F134B	Sex-combined	259		MR Egger	0.0142835	0.0870647	0.869816
WHR	8556_5_FAM134B_F134B	Sex-combined	259		Weighted median	0.0593991	0.0531109	0.263398
WHR	8556_5_FAM134B_F134B	Sex-combined	259	2	IVW-MRE	0.0939714	0.0337166	0.00531819	-0.0133281	0.0696434	0.84823
WHR	8556_5_FAM134B_F134B	Sex-combined	259		Weighted mode	0.0434648	0.0818262	0.595748
WHR	8565_160_PLVAP_PLVAP	Sex-combined	259		MR Egger	-0.0201901	0.0832783	0.808632
WHR	8565_160_PLVAP_PLVAP	Sex-combined	259		Weighted median	0.0391031	0.057323	0.495142
WHR	8565_160_PLVAP_PLVAP	Sex-combined	259	2	IVW-MRE	0.0653064	0.0309878	0.035075	0.0232239	0.0105111	0.0271419
WHR	8565_160_PLVAP_PLVAP	Sex-combined	259		Weighted mode	0.0526061	0.0841249	0.532305
WHR	8569_147_ARL8B_ARL8B	Sex-combined	259		MR Egger	0.145656	0.0915051	0.112662
WHR	8569_147_ARL8B_ARL8B	Sex-combined	259		Weighted median	0.148359	0.0575167	0.00989696
WHR	8569_147_ARL8B_ARL8B	Sex-combined	259		IVW-MRE	0.113783	0.035531	0.00136305
WHR	8569_147_ARL8B_ARL8B	Sex-combined	259		Weighted mode	0.164056	0.0877863	0.0627818
WHR	8587_21_SPINK14_ISK52	Sex-combined	259	4	MR Egger	0.0063762	0.100109	0.949264	-0.0271598	0.100756	0.812763
WHR	8587_21_SPINK14_ISK52	Sex-combined	259	4	Weighted median	0.110348	0.0666954	0.0980253	-0.0205994	0.0241229	0.393142
WHR	8587_21_SPINK14_ISK52	Sex-combined	259	4	IVW-MRE	0.17149	0.0389933	1.0929e-05	-0.00872261	0.0291471	0.76474
WHR	8587_21_SPINK14_ISK52	Sex-combined	259	4	Weighted mode	0.104767	0.0934628	0.26335	-0.0530856	0.019581	0.073098
WHR	8589_13_CDCP1_CDCP1	Sex-combined	259	3	MR Egger	0.142257	0.0883032	0.108405	-0.0171216	0.0602214	0.823655
WHR	8589_13_CDCP1_CDCP1	Sex-combined	259	3	Weighted median	0.213677	0.0579051	0.000224149	0.0149918	0.0171844	0.382986
WHR	8589_13_CDCP1_CDCP1	Sex-combined	259	3	IVW-MRE	0.164086	0.0342873	1.70449e-06	0.0184654	0.00980215	0.0595912
WHR	8589_13_CDCP1_CDCP1	Sex-combined	259	3	Weighted mode	0.246391	0.0912267	0.00737391	0.0120044	0.0194395	0.599831
WHR	8597_1_TMEM9_TMEM9	Sex-combined	259	10	MR Egger	-0.024569	0.0880833	0.780524	0.0161852	0.0171524	0.372989
WHR	8597_1_TMEM9_TMEM9	Sex-combined	259	10	Weighted median	0.0794949	0.0620104	0.199856	0.00429328	0.00888147	0.628813
WHR	8597_1_TMEM9_TMEM9	Sex-combined	259	10	IVW-MRE	0.121705	0.0341709	0.000368521	-0.00339577	0.01413	0.81008
WHR	8597_1_TMEM9_TMEM9	Sex-combined	259	10	Weighted mode	0.066749	0.0825101	0.419272	0.00130818	0.00940706	0.892462
WHR	8601_167_LRP1_sLRP1	Sex-combined	259		MR Egger	0.201834	0.0887039	0.0237079
WHR	8601_167_LRP1_sLRP1	Sex-combined	259		Weighted median	0.148581	0.0570317	0.00918109
WHR	8601_167_LRP1_sLRP1	Sex-combined	259	2	IVW-MRE	0.0925784	0.0344959	0.00728015	-0.0329364	0.0490028	0.501499
WHR	8601_167_LRP1_sLRP1	Sex-combined	259		Weighted mode	0.139812	0.0833628	0.0947236
WHR	8606_39_GPNMB_GPNMB	Sex-combined	259	11	MR Egger	0.0242601	0.09665	0.802007	0.0167378	0.00809798	0.0687068
WHR	8606_39_GPNMB_GPNMB	Sex-combined	259	11	Weighted median	0.0746204	0.0617387	0.226798	0.00982866	0.00640613	0.124966
WHR	8606_39_GPNMB_GPNMB	Sex-combined	259	11	IVW-MRE	0.0107438	0.0374258	0.77406	0.00861105	0.00531367	0.105115
WHR	8606_39_GPNMB_GPNMB	Sex-combined	259	11	Weighted mode	0.117655	0.0873955	0.179408	0.0102205	0.00634853	0.138498
WHR	8631_13_ERMAP_ERMAP	Sex-combined	259	3	MR Egger	0.0347574	0.0862068	0.687146	0.064211	0.0193746	0.186559
WHR	8631_13_ERMAP_ERMAP	Sex-combined	259	3	Weighted median	0.0978625	0.0568838	0.0853612	0.0125352	0.00946335	0.185301
WHR	8631_13_ERMAP_ERMAP	Sex-combined	259	3	IVW-MRE	0.100308	0.0333062	0.0025979	0.00505011	0.0239348	0.832892
WHR	8631_13_ERMAP_ERMAP	Sex-combined	259	3	Weighted mode	0.0798881	0.0842333	0.343806	0.0128056	0.0101158	0.333042
WHR	8633_18_RNF128_RN128	Sex-combined	259	4	MR Egger	0.00322183	0.0937654	0.972616	-0.102282	0.0423446	0.137031
WHR	8633_18_RNF128_RN128	Sex-combined	259	4	Weighted median	0.097965	0.0618364	0.113134	-0.0274866	0.00990848	0.00553626
WHR	8633_18_RNF128_RN128	Sex-combined	259	4	IVW-MRE	0.104069	0.0364143	0.00426437	-0.0137024	0.0181608	0.450548
WHR	8633_18_RNF128_RN128	Sex-combined	259	4	Weighted mode	0.0678268	0.0999815	0.49813	-0.0306307	0.00977353	0.0519022
WHR	8635_283_ZPBP_ZPBP1	Sex-combined	259	3	MR Egger	0.0464482	0.0946399	0.623995	-0.113957	0.0728532	0.362122
WHR	8635_283_ZPBP_ZPBP1	Sex-combined	259	3	Weighted median	0.149136	0.0619497	0.0160677	-0.00808042	0.00977793	0.408581
WHR	8635_283_ZPBP_ZPBP1	Sex-combined	259	3	IVW-MRE	0.124722	0.0366577	0.000668141	-0.00969328	0.0241972	0.688718
WHR	8635_283_ZPBP_ZPBP1	Sex-combined	259	3	Weighted mode	0.141802	0.0983962	0.150761	-0.0352562	0.0111553	0.0872158
WHR	8646_61_LRRTM4_LRRT4	Sex-combined	259	5	MR Egger	0.0154474	0.0911676	0.865584	-0.120537	0.0574691	0.126877
WHR	8646_61_LRRTM4_LRRT4	Sex-combined	259	5	Weighted median	0.0783832	0.0629504	0.213073	-0.0346955	0.0121849	0.00440758
WHR	8646_61_LRRTM4_LRRT4	Sex-combined	259	5	IVW-MRE	0.137147	0.0354563	0.00010971	-0.014339	0.0259673	0.580814
WHR	8646_61_LRRTM4_LRRT4	Sex-combined	259	5	Weighted mode	0.103418	0.0944539	0.27458	-0.0334304	0.0118311	0.0475555
WHR	8653_132_DNAJC4_DNJC4	Sex-combined	259	6	MR Egger	0.0510554	0.0947635	0.590515	-0.0483893	0.0250575	0.125652
WHR	8653_132_DNAJC4_DNJC4	Sex-combined	259	6	Weighted median	0.123794	0.0642433	0.0539853	-0.00344738	0.0119052	0.772146
WHR	8653_132_DNAJC4_DNJC4	Sex-combined	259	6	IVW-MRE	0.166007	0.036755	6.28461e-06	-0.00783835	0.0152784	0.607927
WHR	8653_132_DNAJC4_DNJC4	Sex-combined	259	6	Weighted mode	0.143301	0.100571	0.155403	-0.0346438	0.0111447	0.0265944
WHR	8654_13_ADAM10_ADAM_10	Sex-combined	259	3	MR Egger	0.0315862	0.0905909	0.727624	-0.113662	0.0805945	0.392658
WHR	8654_13_ADAM10_ADAM_10	Sex-combined	259	3	Weighted median	0.101965	0.0628347	0.104641	-0.0110782	0.0117431	0.345488
WHR	8654_13_ADAM10_ADAM_10	Sex-combined	259	3	IVW-MRE	0.152133	0.0351356	1.49187e-05	-0.0136413	0.0297199	0.646238
WHR	8654_13_ADAM10_ADAM_10	Sex-combined	259	3	Weighted mode	0.0787841	0.0899169	0.381743	-0.0425437	0.0140762	0.0942506
WHR	8659_68_G6B_G6B	Sex-combined	259		MR Egger	0.103272	0.0890036	0.246996
WHR	8659_68_G6B_G6B	Sex-combined	259		Weighted median	0.147231	0.0581411	0.0113317
WHR	8659_68_G6B_G6B	Sex-combined	259		IVW-MRE	0.122452	0.0344238	0.000374827
WHR	8659_68_G6B_G6B	Sex-combined	259		Weighted mode	0.141803	0.0848667	0.0959566
WHR	8660_5_OLFML3_OLFL3	Sex-combined	259	9	MR Egger	0.14162	0.0930467	0.12923	-0.0458096	0.0713477	0.541281
WHR	8660_5_OLFML3_OLFL3	Sex-combined	259	9	Weighted median	0.0828965	0.0632842	0.190227	0.00441225	0.0148514	0.766396
WHR	8660_5_OLFML3_OLFL3	Sex-combined	259	9	IVW-MRE	0.068067	0.0360381	0.0589249	0.0064928	0.0186936	0.728346
WHR	8660_5_OLFML3_OLFL3	Sex-combined	259	9	Weighted mode	0.0721744	0.0996085	0.469366	-7.96716e-05	0.0196017	0.996857
WHR	8664_36_PKDCC_PKDCC	Sex-combined	259	9	MR Egger	0.0200471	0.095287	0.833533	-0.0398303	0.0295	0.218983
WHR	8664_36_PKDCC_PKDCC	Sex-combined	259	9	Weighted median	0.114802	0.0678766	0.0907734	-0.00289842	0.011917	0.807838
WHR	8664_36_PKDCC_PKDCC	Sex-combined	259	9	IVW-MRE	0.129074	0.0370543	0.000495115	-0.00312735	0.0144083	0.828168
WHR	8664_36_PKDCC_PKDCC	Sex-combined	259	9	Weighted mode	0.115677	0.0954876	0.226836	-0.0299018	0.0101004	0.0181338
WHR	8671_378_TRAPPC5_TPPC5	Sex-combined	259	3	MR Egger	0.115407	0.0928143	0.214847	-0.246207	0.17745	0.397573
WHR	8671_378_TRAPPC5_TPPC5	Sex-combined	259	3	Weighted median	0.0985765	0.0599322	0.100011	-0.0471445	0.0151446	0.00185229
WHR	8671_378_TRAPPC5_TPPC5	Sex-combined	259	3	IVW-MRE	0.143908	0.0358772	6.04336e-05	-0.0361347	0.0261967	0.167783
WHR	8671_378_TRAPPC5_TPPC5	Sex-combined	259	3	Weighted mode	0.0686906	0.0997368	0.491619	-0.0509209	0.0149803	0.0767188
WHR	8681_93_PGRMC2_PGRC2	Sex-combined	259	5	MR Egger	-0.00551589	0.0898578	0.951101	-0.0918045	0.0446623	0.132061
WHR	8681_93_PGRMC2_PGRC2	Sex-combined	259	5	Weighted median	0.116595	0.0635136	0.066394	-0.00143045	0.0122785	0.907256
WHR	8681_93_PGRMC2_PGRC2	Sex-combined	259	5	IVW-MRE	0.130458	0.0349939	0.000192983	-0.00671409	0.0203732	0.741736
WHR	8681_93_PGRMC2_PGRC2	Sex-combined	259	5	Weighted mode	0.0846289	0.0933899	0.365682	-0.0381913	0.0128857	0.0413957
WHR	8686_342_C11orf73_HIKES	Sex-combined	259	3	MR Egger	0.0783518	0.0889431	0.379184	0.180503	0.440988	0.752666
WHR	8686_342_C11orf73_HIKES	Sex-combined	259	3	Weighted median	0.139263	0.060609	0.021577	-0.0608758	0.024343	0.012393
WHR	8686_342_C11orf73_HIKES	Sex-combined	259	3	IVW-MRE	0.148653	0.0345634	1.70126e-05	-0.0433743	0.0427771	0.310602
WHR	8686_342_C11orf73_HIKES	Sex-combined	259	3	Weighted mode	0.147955	0.0886362	0.0962836	-0.0724842	0.0222576	0.0827547
WHR	8687_26_TMEM106B_T106B	Sex-combined	259	3	MR Egger	0.031276	0.0892388	0.726269	-0.0548435	0.0434011	0.426186
WHR	8687_26_TMEM106B_T106B	Sex-combined	259	3	Weighted median	0.141859	0.0621055	0.0223618	-0.0715545	0.0146397	1.02015e-06
WHR	8687_26_TMEM106B_T106B	Sex-combined	259	3	IVW-MRE	0.125992	0.0342297	0.000232516	-0.0733527	0.00639895	2.01845e-30
WHR	8687_26_TMEM106B_T106B	Sex-combined	259	3	Weighted mode	0.151191	0.0975118	0.122249	-0.0681519	0.0156757	0.0490454
WHR	8690_25_CAV3_CAV3	Sex-combined	259		MR Egger	0.0830894	0.0884411	0.348362
WHR	8690_25_CAV3_CAV3	Sex-combined	259		Weighted median	0.115585	0.0592186	0.0509577
WHR	8690_25_CAV3_CAV3	Sex-combined	259		IVW-MRE	0.128392	0.0343155	0.000182913
WHR	8690_25_CAV3_CAV3	Sex-combined	259		Weighted mode	0.113525	0.0868491	0.192325
WHR	8696_15_GAL3ST1_G3ST1	Sex-combined	259	11	MR Egger	-0.146832	0.103136	0.155752	-0.0305264	0.0113947	0.0252473
WHR	8696_15_GAL3ST1_G3ST1	Sex-combined	259	11	Weighted median	-0.0229143	0.0665288	0.730525	-0.0152182	0.00556361	0.00623234
WHR	8696_15_GAL3ST1_G3ST1	Sex-combined	259	11	IVW-MRE	0.0483068	0.0401284	0.228664	-0.00645011	0.00621336	0.299223
WHR	8696_15_GAL3ST1_G3ST1	Sex-combined	259	11	Weighted mode	-0.0582031	0.103347	0.573799	-0.0149036	0.00519932	0.0167707
WHR	8697_38_GPC1_Glypican_1	Sex-combined	259	17	MR Egger	0.064587	0.0943189	0.494105	0.00209112	0.0089638	0.818694
WHR	8697_38_GPC1_Glypican_1	Sex-combined	259	17	Weighted median	0.0612655	0.064168	0.339696	0.0016329	0.00490426	0.739168
WHR	8697_38_GPC1_Glypican_1	Sex-combined	259	17	IVW-MRE	0.0753209	0.0365341	0.03924	-0.000537242	0.00650435	0.934172
WHR	8697_38_GPC1_Glypican_1	Sex-combined	259	17	Weighted mode	-0.000293065	0.0916727	0.997452	0.00163638	0.00505358	0.750279
WHR	8699_43_CRIM1_CRIM1	Sex-combined	259	3	MR Egger	0.0568298	0.0914286	0.534772	-0.176961	0.0572351	0.199143
WHR	8699_43_CRIM1_CRIM1	Sex-combined	259	3	Weighted median	0.150226	0.0611637	0.0140443	-0.0627616	0.0183043	0.000606257
WHR	8699_43_CRIM1_CRIM1	Sex-combined	259	3	IVW-MRE	0.164471	0.0354355	3.46049e-06	-0.0473832	0.0261234	0.0697046
WHR	8699_43_CRIM1_CRIM1	Sex-combined	259	3	Weighted mode	0.121808	0.0934024	0.193354	-0.0663728	0.0201753	0.08129
WHR	8700_325_GALNT11_GLT11	Sex-combined	259	3	MR Egger	0.0716426	0.0914462	0.43409	-0.106282	0.0753907	0.392774
WHR	8700_325_GALNT11_GLT11	Sex-combined	259	3	Weighted median	0.134498	0.064792	0.0379083	-0.0104967	0.0113521	0.355147
WHR	8700_325_GALNT11_GLT11	Sex-combined	259	3	IVW-MRE	0.122948	0.0354393	0.000521917	-0.0129586	0.0280152	0.643682
WHR	8700_325_GALNT11_GLT11	Sex-combined	259	3	Weighted mode	0.138255	0.100842	0.171562	-0.0400278	0.0127267	0.0879574
WHR	8748_45_CD74_HG2A	Sex-combined	259		MR Egger	0.123033	0.0874126	0.16049
WHR	8748_45_CD74_HG2A	Sex-combined	259		Weighted median	0.138566	0.064133	0.0307255
WHR	8748_45_CD74_HG2A	Sex-combined	259	2	IVW-MRE	0.125669	0.0338645	0.00020649	0.0500824	0.0460579	0.276869
WHR	8748_45_CD74_HG2A	Sex-combined	259		Weighted mode	0.0882073	0.0980911	0.369364
WHR	8749_194_CD1D_CD1D	Sex-combined	259		MR Egger	0.131337	0.089093	0.141665
WHR	8749_194_CD1D_CD1D	Sex-combined	259		Weighted median	0.140588	0.0566644	0.0130991
WHR	8749_194_CD1D_CD1D	Sex-combined	259	2	IVW-MRE	0.13197	0.0344467	0.000127555	0.0535674	0.0397427	0.177704
WHR	8749_194_CD1D_CD1D	Sex-combined	259		Weighted mode	0.173289	0.0942776	0.0672017
WHR	8750_46_VCL_Vinculin	Sex-combined	259		MR Egger	0.0624074	0.0865172	0.471363
WHR	8750_46_VCL_Vinculin	Sex-combined	259		Weighted median	0.085473	0.0581753	0.14177
WHR	8750_46_VCL_Vinculin	Sex-combined	259		IVW-MRE	0.0758912	0.0334388	0.0232344
WHR	8750_46_VCL_Vinculin	Sex-combined	259		Weighted mode	0.109137	0.0829055	0.189209
WHR	8754_5_NMU_NMU	Sex-combined	259	3	MR Egger	0.0653639	0.0898933	0.46781	-0.0781307	0.179429	0.738552
WHR	8754_5_NMU_NMU	Sex-combined	259	3	Weighted median	0.149064	0.0599428	0.012891	-0.0429154	0.0252837	0.0896293
WHR	8754_5_NMU_NMU	Sex-combined	259	3	IVW-MRE	0.150266	0.034827	1.59861e-05	-0.0539732	0.0268707	0.0445767
WHR	8754_5_NMU_NMU	Sex-combined	259	3	Weighted mode	0.173104	0.077727	0.0268056	-0.0270172	0.0351153	0.522108
WHR	8756_41_KCNE5_KCE1L	Sex-combined	259		MR Egger	0.135295	0.0849017	0.112266
WHR	8756_41_KCNE5_KCE1L	Sex-combined	259		Weighted median	0.0809889	0.0592239	0.171467
WHR	8756_41_KCNE5_KCE1L	Sex-combined	259		IVW-MRE	0.128236	0.0328067	9.27389e-05
WHR	8756_41_KCNE5_KCE1L	Sex-combined	259		Weighted mode	0.0741161	0.083118	0.373386
WHR	8758_2_PCDHA7_PCDA7	Sex-combined	259		MR Egger	0.0334902	0.0828808	0.686492
WHR	8758_2_PCDHA7_PCDA7	Sex-combined	259		Weighted median	0.0242439	0.0564919	0.667809
WHR	8758_2_PCDHA7_PCDA7	Sex-combined	259	2	IVW-MRE	0.072519	0.0320286	0.0235621	-0.0279909	0.00943233	0.00300187
WHR	8758_2_PCDHA7_PCDA7	Sex-combined	259		Weighted mode	0.0211021	0.0857852	0.805887
WHR	8759_29_A4GALT_a1_4_Galactosyltransferase	Sex-combined	259	12	MR Egger	-0.0679595	0.0858123	0.429117	-0.00377267	0.0138788	0.791282
WHR	8759_29_A4GALT_a1_4_Galactosyltransferase	Sex-combined	259	12	Weighted median	-0.0757981	0.0549017	0.167397	-0.00634412	0.00541145	0.241056
WHR	8759_29_A4GALT_a1_4_Galactosyltransferase	Sex-combined	259	12	IVW-MRE	-0.124906	0.0335678	0.000198436	-0.00611457	0.00768055	0.425968
WHR	8759_29_A4GALT_a1_4_Galactosyltransferase	Sex-combined	259	12	Weighted mode	-0.0175738	0.0842043	0.834843	-0.00674961	0.00538527	0.236065
WHR	8760_10_DCUN1D5_DCNL5	Sex-combined	259	10	MR Egger	1.19046	0.329266	0.000360686	0.0571845	0.0159525	0.00713948
WHR	8760_10_DCUN1D5_DCNL5	Sex-combined	259	10	Weighted median	0.213573	0.0664875	0.00131709	0.0553181	0.0131514	2.5966e-05
WHR	8760_10_DCUN1D5_DCNL5	Sex-combined	259	10	IVW-MRE	0.546773	0.128765	2.17337e-05	0.0382503	0.0110097	0.000512331
WHR	8760_10_DCUN1D5_DCNL5	Sex-combined	259	10	Weighted mode	0.162256	0.0970999	0.09593	0.0684631	0.00670314	3.00023e-06
WHR	8766_29_LILRA5_LIRA5	Sex-combined	259	15	MR Egger	0.00584811	0.112267	0.958496	-0.00416702	0.00729268	0.577476
WHR	8766_29_LILRA5_LIRA5	Sex-combined	259	15	Weighted median	-0.0300812	0.0638212	0.637401	-0.00435613	0.00443821	0.326343
WHR	8766_29_LILRA5_LIRA5	Sex-combined	259	15	IVW-MRE	0.0466028	0.0435637	0.284727	-0.0089887	0.00511121	0.078641
WHR	8766_29_LILRA5_LIRA5	Sex-combined	259	15	Weighted mode	-0.0138796	0.107335	0.897213	-0.00357693	0.00448517	0.438478
WHR	8767_44_ECE1_Endothelin_converting_enzyme_1	Sex-combined	259	6	MR Egger	-0.00396868	0.0963016	0.96716	-0.0353124	0.0259019	0.244475
WHR	8767_44_ECE1_Endothelin_converting_enzyme_1	Sex-combined	259	6	Weighted median	0.0927085	0.0645553	0.150971	-0.0216022	0.0104065	0.037909
WHR	8767_44_ECE1_Endothelin_converting_enzyme_1	Sex-combined	259	6	IVW-MRE	0.109267	0.0374236	0.00350332	-0.00567866	0.0139331	0.683593
WHR	8767_44_ECE1_Endothelin_converting_enzyme_1	Sex-combined	259	6	Weighted mode	0.0312083	0.0986562	0.752005	-0.0262399	0.00973396	0.0430042
WHR	8768_4_BCL10_Bcl_10	Sex-combined	259		MR Egger	0.0342905	0.0906296	0.705476
WHR	8768_4_BCL10_Bcl_10	Sex-combined	259		Weighted median	0.0428536	0.0609506	0.482002
WHR	8768_4_BCL10_Bcl_10	Sex-combined	259	2	IVW-MRE	0.033616	0.0351373	0.338716	0.0210485	0.00433404	1.19444e-06
WHR	8768_4_BCL10_Bcl_10	Sex-combined	259		Weighted mode	0.025767	0.0857877	0.764146
WHR	8772_5_EFNB2_EFNB2	Sex-combined	259		MR Egger	0.0965387	0.0883782	0.275708
WHR	8772_5_EFNB2_EFNB2	Sex-combined	259		Weighted median	0.195363	0.0569915	0.000608202
WHR	8772_5_EFNB2_EFNB2	Sex-combined	259		IVW-MRE	0.157055	0.0342656	4.57342e-06
WHR	8772_5_EFNB2_EFNB2	Sex-combined	259		Weighted mode	0.204488	0.0911518	0.0257211
WHR	8773_172_EMILIN3_EMIL3	Sex-combined	259	6	MR Egger	0.169826	0.0916908	0.0651494	-0.01784	0.0152291	0.306439
WHR	8773_172_EMILIN3_EMIL3	Sex-combined	259	6	Weighted median	-0.0163048	0.0526791	0.756933	-0.00902413	0.00725172	0.213348
WHR	8773_172_EMILIN3_EMIL3	Sex-combined	259	6	IVW-MRE	-0.0135289	0.0358137	0.705611	-0.00230104	0.00892801	0.796613
WHR	8773_172_EMILIN3_EMIL3	Sex-combined	259	6	Weighted mode	0.143806	0.110754	0.195302	-0.00454586	0.00771408	0.581282
WHR	8775_61_FAM24B_FA24B	Sex-combined	259		MR Egger	0.0782176	0.0886517	0.378438
WHR	8775_61_FAM24B_FA24B	Sex-combined	259		Weighted median	0.17859	0.0616088	0.0037463
WHR	8775_61_FAM24B_FA24B	Sex-combined	259		IVW-MRE	0.133157	0.034423	0.00010962
WHR	8775_61_FAM24B_FA24B	Sex-combined	259		Weighted mode	0.204788	0.0882411	0.0210787
WHR	8776_10_ERLIN1_ERLN1	Sex-combined	259	5	MR Egger	0.0742347	0.0930142	0.425549	-0.0541549	0.0323905	0.19313
WHR	8776_10_ERLIN1_ERLN1	Sex-combined	259	5	Weighted median	0.167548	0.0623841	0.00723683	-0.0259709	0.0109349	0.0175462
WHR	8776_10_ERLIN1_ERLN1	Sex-combined	259	5	IVW-MRE	0.158979	0.0360732	1.0475e-05	-0.0179252	0.0157072	0.253784
WHR	8776_10_ERLIN1_ERLN1	Sex-combined	259	5	Weighted mode	0.123315	0.0985232	0.211837	-0.034704	0.011033	0.0346652
WHR	8778_3_NOG_Noggin	Sex-combined	259	21	MR Egger	0.00150998	0.100801	0.98806	-0.0114846	0.0134625	0.404242
WHR	8778_3_NOG_Noggin	Sex-combined	259	21	Weighted median	0.0258096	0.0637194	0.68544	-0.00646646	0.00711808	0.363637
WHR	8778_3_NOG_Noggin	Sex-combined	259	21	IVW-MRE	0.0325884	0.0389963	0.403335	-0.0033598	0.0091822	0.714437
WHR	8778_3_NOG_Noggin	Sex-combined	259	21	Weighted mode	-0.0411518	0.085861	0.632143	-0.00462625	0.00710843	0.522575
WHR	8780_2_PCDH10_PCD10	Sex-combined	259	12	MR Egger	0.0585121	0.0788337	0.458631	0.00295795	0.00480848	0.552194
WHR	8780_2_PCDH10_PCD10	Sex-combined	259	12	Weighted median	0.10035	0.0556059	0.0711258	-0.000218245	0.00274192	0.936559
WHR	8780_2_PCDH10_PCD10	Sex-combined	259	12	IVW-MRE	0.0801819	0.0296393	0.00682518	-0.000908149	0.00342606	0.790955
WHR	8780_2_PCDH10_PCD10	Sex-combined	259	12	Weighted mode	0.0822269	0.079027	0.299086	0.000118724	0.00266174	0.965222
WHR	8784_7_FAM175A_F175A	Sex-combined	259		MR Egger	0.0646945	0.0854873	0.449878
WHR	8784_7_FAM175A_F175A	Sex-combined	259		Weighted median	0.10943	0.0596839	0.06673
WHR	8784_7_FAM175A_F175A	Sex-combined	259		IVW-MRE	0.127376	0.0331316	0.000120783
WHR	8784_7_FAM175A_F175A	Sex-combined	259		Weighted mode	0.0843919	0.0831596	0.311143
WHR	8785_1_ARMC5_ARMC5	Sex-combined	259	3	MR Egger	0.00940714	0.0916381	0.918317	-0.147103	0.103041	0.388999
WHR	8785_1_ARMC5_ARMC5	Sex-combined	259	3	Weighted median	0.101242	0.0612501	0.0983441	-0.00947087	0.0127049	0.455999
WHR	8785_1_ARMC5_ARMC5	Sex-combined	259	3	IVW-MRE	0.108733	0.0356446	0.00228486	-0.0132765	0.0337353	0.693914
WHR	8785_1_ARMC5_ARMC5	Sex-combined	259	3	Weighted mode	0.0888876	0.0917315	0.333454	-0.0473617	0.0152354	0.0897639
WHR	8786_6_FAM171B_F171B	Sex-combined	259	4	MR Egger	0.261896	0.0901	0.00397101	0.0226212	0.0353723	0.587964
WHR	8786_6_FAM171B_F171B	Sex-combined	259	4	Weighted median	0.0972609	0.0550083	0.077042	0.00556443	0.0114161	0.625961
WHR	8786_6_FAM171B_F171B	Sex-combined	259	4	IVW-MRE	0.0540937	0.0352821	0.125232	0.00631391	0.0128664	0.623618
WHR	8786_6_FAM171B_F171B	Sex-combined	259	4	Weighted mode	0.126531	0.0862241	0.143466	0.00574217	0.0121028	0.667576
WHR	8791_151_CA5A_Carbonic_Anhydrase_VA	Sex-combined	259		MR Egger	0.0702255	0.0871018	0.420847
WHR	8791_151_CA5A_Carbonic_Anhydrase_VA	Sex-combined	259		Weighted median	0.0749604	0.0625083	0.230447
WHR	8791_151_CA5A_Carbonic_Anhydrase_VA	Sex-combined	259		IVW-MRE	0.0535709	0.0337465	0.112411
WHR	8791_151_CA5A_Carbonic_Anhydrase_VA	Sex-combined	259		Weighted mode	0.0453889	0.0820076	0.58042
WHR	8794_13_DPEP1_DPEP1	Sex-combined	259	11	MR Egger	-0.0491747	0.0885554	0.579174	0.00619432	0.00865339	0.492252
WHR	8794_13_DPEP1_DPEP1	Sex-combined	259	11	Weighted median	0.014316	0.0572654	0.802592	0.0129243	0.00561429	0.0213335
WHR	8794_13_DPEP1_DPEP1	Sex-combined	259	11	IVW-MRE	-0.0145897	0.0342058	0.669723	0.00958212	0.00510463	0.0604985
WHR	8794_13_DPEP1_DPEP1	Sex-combined	259	11	Weighted mode	0.0539284	0.0877949	0.539588	0.00936601	0.00580377	0.13765
WHR	8795_48_TFRC_TR	Sex-combined	259	14	MR Egger	-0.0724074	0.100341	0.471188	-0.0143682	0.0183346	0.448427
WHR	8795_48_TFRC_TR	Sex-combined	259	14	Weighted median	0.0308121	0.053564	0.56513	-0.00263234	0.00774181	0.733844
WHR	8795_48_TFRC_TR	Sex-combined	259	14	IVW-MRE	0.10722	0.039189	0.0062198	0.000969622	0.00924235	0.916447
WHR	8795_48_TFRC_TR	Sex-combined	259	14	Weighted mode	-0.162487	0.10438	0.12077	-0.00460705	0.00827134	0.586996
WHR	8800_14_TTC17_TTC17	Sex-combined	259		MR Egger	0.0875643	0.0841484	0.299042
WHR	8800_14_TTC17_TTC17	Sex-combined	259		Weighted median	0.148932	0.0581683	0.0104561
WHR	8800_14_TTC17_TTC17	Sex-combined	259	2	IVW-MRE	0.143358	0.0326469	1.12745e-05	0.146297	0.238619	0.539812
WHR	8800_14_TTC17_TTC17	Sex-combined	259		Weighted mode	0.118881	0.0797196	0.137119
WHR	8803_61_PVRL1_nectin_1_gamma	Sex-combined	259		MR Egger	0.0629606	0.0885086	0.477512
WHR	8803_61_PVRL1_nectin_1_gamma	Sex-combined	259		Weighted median	0.107856	0.0580776	0.0632966
WHR	8803_61_PVRL1_nectin_1_gamma	Sex-combined	259	2	IVW-MRE	0.137416	0.0343438	6.30254e-05	-0.0630866	0.0164486	0.000125365
WHR	8803_61_PVRL1_nectin_1_gamma	Sex-combined	259		Weighted mode	0.0933126	0.0891241	0.296081
WHR	8804_39_COL20A1_COKA1	Sex-combined	259		MR Egger	0.116509	0.0904702	0.198969
WHR	8804_39_COL20A1_COKA1	Sex-combined	259		Weighted median	0.147419	0.061104	0.0158394
WHR	8804_39_COL20A1_COKA1	Sex-combined	259	2	IVW-MRE	0.113366	0.0350866	0.00123339	-0.0658777	0.0459184	0.151382
WHR	8804_39_COL20A1_COKA1	Sex-combined	259		Weighted mode	0.166043	0.0957895	0.0842173
WHR	8807_13_SNX1_SNX1	Sex-combined	259		MR Egger	0.131147	0.0878946	0.136901
WHR	8807_13_SNX1_SNX1	Sex-combined	259		Weighted median	0.153158	0.0609786	0.0120165
WHR	8807_13_SNX1_SNX1	Sex-combined	259	2	IVW-MRE	0.132075	0.0340337	0.000104153	-0.0176845	0.109758	0.871997
WHR	8807_13_SNX1_SNX1	Sex-combined	259		Weighted mode	0.173106	0.0830139	0.0380282
WHR	8810_26_HEPACAM_HEPACAM	Sex-combined	259		MR Egger	0.167948	0.0881502	0.0578637
WHR	8810_26_HEPACAM_HEPACAM	Sex-combined	259		Weighted median	0.123862	0.0553393	0.0252059
WHR	8810_26_HEPACAM_HEPACAM	Sex-combined	259		IVW-MRE	0.103988	0.034194	0.00235706
WHR	8810_26_HEPACAM_HEPACAM	Sex-combined	259		Weighted mode	0.127143	0.0799124	0.112829
WHR	8811_24_BAMBI_BAMBI	Sex-combined	259		MR Egger	-0.101389	0.0880052	0.250359
WHR	8811_24_BAMBI_BAMBI	Sex-combined	259		Weighted median	-0.0128464	0.060867	0.832843
WHR	8811_24_BAMBI_BAMBI	Sex-combined	259		IVW-MRE	0.0300071	0.0341612	0.379729
WHR	8811_24_BAMBI_BAMBI	Sex-combined	259		Weighted mode	-0.0305376	0.0786906	0.698283
WHR	8813_160_TXN_Thioredoxin	Sex-combined	259		MR Egger	0.0975239	0.0868858	0.262724
WHR	8813_160_TXN_Thioredoxin	Sex-combined	259		Weighted median	0.158656	0.0572144	0.00555396
WHR	8813_160_TXN_Thioredoxin	Sex-combined	259		IVW-MRE	0.108166	0.0336655	0.00131372
WHR	8813_160_TXN_Thioredoxin	Sex-combined	259		Weighted mode	0.156131	0.0837738	0.0634968
WHR	8814_33_PSAPL1_SAPL1	Sex-combined	259	13	MR Egger	-0.0511874	0.0943109	0.587771	-0.0165887	0.012298	0.204485
WHR	8814_33_PSAPL1_SAPL1	Sex-combined	259	13	Weighted median	-0.0477056	0.0533844	0.371523	-0.00597923	0.00568499	0.292911
WHR	8814_33_PSAPL1_SAPL1	Sex-combined	259	13	IVW-MRE	-0.0205397	0.0365902	0.574562	0.000676413	0.00872932	0.938236
WHR	8814_33_PSAPL1_SAPL1	Sex-combined	259	13	Weighted mode	-0.123385	0.103871	0.235979	-0.00763403	0.00600691	0.227858
WHR	8815_1_OLFML1_OLFL1	Sex-combined	259	3	MR Egger	0.0614106	0.0913619	0.502081	-0.156372	0.0526987	0.206936
WHR	8815_1_OLFML1_OLFL1	Sex-combined	259	3	Weighted median	0.130553	0.0608507	0.0319161	-0.0544471	0.0173099	0.0016584
WHR	8815_1_OLFML1_OLFL1	Sex-combined	259	3	IVW-MRE	0.125871	0.0354912	0.000390347	-0.0427422	0.024137	0.0765907
WHR	8815_1_OLFML1_OLFL1	Sex-combined	259	3	Weighted mode	0.123213	0.085492	0.150734	-0.0602332	0.0165333	0.0677741
WHR	8817_29_CENPV_CENPV	Sex-combined	259		MR Egger	0.20386	0.0920012	0.0275792
WHR	8817_29_CENPV_CENPV	Sex-combined	259		Weighted median	0.219395	0.0633969	0.000538867
WHR	8817_29_CENPV_CENPV	Sex-combined	259		IVW-MRE	0.196959	0.0356001	3.15595e-08
WHR	8817_29_CENPV_CENPV	Sex-combined	259		Weighted mode	0.183691	0.0922754	0.0475702
WHR	8818_13_IFNGR2_INGR2	Sex-combined	259		MR Egger	0.0470713	0.084361	0.577347
WHR	8818_13_IFNGR2_INGR2	Sex-combined	259		Weighted median	0.114275	0.0577194	0.0477222
WHR	8818_13_IFNGR2_INGR2	Sex-combined	259		IVW-MRE	0.101826	0.0326841	0.00183652
WHR	8818_13_IFNGR2_INGR2	Sex-combined	259		Weighted mode	0.111681	0.0788426	0.157833
WHR	8825_4_PILRA_PILRA	Sex-combined	259	3	MR Egger	0.0262618	0.0857301	0.7596	0.0246772	0.034621	0.605772
WHR	8825_4_PILRA_PILRA	Sex-combined	259	3	Weighted median	0.156768	0.0585442	0.0074115	-0.00953819	0.00781031	0.221999
WHR	8825_4_PILRA_PILRA	Sex-combined	259	3	IVW-MRE	0.126412	0.0332505	0.000143644	-0.00966152	0.0198181	0.625897
WHR	8825_4_PILRA_PILRA	Sex-combined	259	3	Weighted mode	0.164477	0.0882877	0.0636038	-0.00826672	0.00815597	0.417458
WHR	8828_21_ESRP1_ESRP1	Sex-combined	259		MR Egger	0.177639	0.0922127	0.0551562
WHR	8828_21_ESRP1_ESRP1	Sex-combined	259		Weighted median	0.209481	0.0577847	0.000288733
WHR	8828_21_ESRP1_ESRP1	Sex-combined	259	2	IVW-MRE	0.177015	0.0357733	7.48887e-07	-0.0472494	0.0455209	0.299282
WHR	8828_21_ESRP1_ESRP1	Sex-combined	259		Weighted mode	0.215675	0.0930935	0.0213007
WHR	8832_55_BST2_BST_2	Sex-combined	259		MR Egger	0.150843	0.0837814	0.072965
WHR	8832_55_BST2_BST_2	Sex-combined	259		Weighted median	0.15255	0.0557137	0.0061793
WHR	8832_55_BST2_BST_2	Sex-combined	259		IVW-MRE	0.100978	0.0322941	0.00176705
WHR	8832_55_BST2_BST_2	Sex-combined	259		Weighted mode	0.195104	0.087655	0.0268908
WHR	8833_20_TNFSF10_TRAIL	Sex-combined	259	3	MR Egger	0.0513329	0.090385	0.570574	-0.169679	0.0892395	0.308236
WHR	8833_20_TNFSF10_TRAIL	Sex-combined	259	3	Weighted median	0.203197	0.057761	0.000434982	-0.0461536	0.0210794	0.0285599
WHR	8833_20_TNFSF10_TRAIL	Sex-combined	259	3	IVW-MRE	0.139812	0.0350796	6.73145e-05	-0.0423411	0.0283557	0.135382
WHR	8833_20_TNFSF10_TRAIL	Sex-combined	259	3	Weighted mode	0.2424	0.0845295	0.0044771	-0.0569547	0.0265121	0.164741
WHR	8834_58_CANX_Calnexin	Sex-combined	259		MR Egger	0.092403	0.0875443	0.292188
WHR	8834_58_CANX_Calnexin	Sex-combined	259		Weighted median	0.166713	0.0594106	0.00501437
WHR	8834_58_CANX_Calnexin	Sex-combined	259		IVW-MRE	0.138519	0.0340045	4.63053e-05
WHR	8834_58_CANX_Calnexin	Sex-combined	259		Weighted mode	0.20285	0.0880706	0.0220592
WHR	8837_8_MFAP3L_MFA3L	Sex-combined	259		MR Egger	0.12727	0.0872179	0.145727
WHR	8837_8_MFAP3L_MFA3L	Sex-combined	259		Weighted median	0.187106	0.0601778	0.00187586
WHR	8837_8_MFAP3L_MFA3L	Sex-combined	259	2	IVW-MRE	0.128023	0.0337049	0.000145671	-0.0305893	0.0693696	0.659241
WHR	8837_8_MFAP3L_MFA3L	Sex-combined	259		Weighted mode	0.200744	0.086458	0.0210193
WHR	8838_10_CASC4_CASC4	Sex-combined	259		MR Egger	0.101626	0.0868832	0.243213
WHR	8838_10_CASC4_CASC4	Sex-combined	259		Weighted median	0.116029	0.0536486	0.03056
WHR	8838_10_CASC4_CASC4	Sex-combined	259	2	IVW-MRE	0.117749	0.0337764	0.00049006	0.19103	0.138571	0.168028
WHR	8838_10_CASC4_CASC4	Sex-combined	259		Weighted mode	0.0486744	0.102738	0.636063
WHR	8839_4_MTX2_Metaxin_2	Sex-combined	259	3	MR Egger	0.125772	0.0919205	0.172422	-0.198769	0.185542	0.478098
WHR	8839_4_MTX2_Metaxin_2	Sex-combined	259	3	Weighted median	0.163651	0.0588072	0.0053885	-0.0542081	0.0284895	0.057074
WHR	8839_4_MTX2_Metaxin_2	Sex-combined	259	3	IVW-MRE	0.150857	0.0355208	2.16654e-05	-0.0235349	0.0593396	0.691653
WHR	8839_4_MTX2_Metaxin_2	Sex-combined	259	3	Weighted mode	0.152329	0.084643	0.0730814	-0.074626	0.0253448	0.0985829
WHR	8840_61_C1S_C1s	Sex-combined	259	6	MR Egger	0.096035	0.0889757	0.281448	-0.00357084	0.0460836	0.941958
WHR	8840_61_C1S_C1s	Sex-combined	259	6	Weighted median	0.123354	0.062726	0.0492339	-0.00156585	0.0130347	0.904381
WHR	8840_61_C1S_C1s	Sex-combined	259	6	IVW-MRE	0.131432	0.0344898	0.000138548	-0.00667525	0.01551	0.666915
WHR	8840_61_C1S_C1s	Sex-combined	259	6	Weighted mode	0.126273	0.103603	0.224029	-0.000463253	0.0150617	0.976653
WHR	8841_65_CILP2_CILP2	Sex-combined	259	3	MR Egger	0.0980855	0.113649	0.388911	-0.287998	0.0811312	0.17481
WHR	8841_65_CILP2_CILP2	Sex-combined	259	3	Weighted median	-0.0344756	0.0561296	0.539073	-0.0835643	0.0277089	0.00256306
WHR	8841_65_CILP2_CILP2	Sex-combined	259	3	IVW-MRE	-0.125479	0.0443502	0.00466533	-0.0702661	0.068793	0.307058
WHR	8841_65_CILP2_CILP2	Sex-combined	259	3	Weighted mode	0.0678411	0.0942633	0.472363	-0.119921	0.026025	0.0440107
WHR	8842_16_GRAMD1C_GRM1C	Sex-combined	259	13	MR Egger	0.0952094	0.090894	0.295863	0.0210125	0.00882162	0.0363768
WHR	8842_16_GRAMD1C_GRM1C	Sex-combined	259	13	Weighted median	0.159352	0.0612929	0.00932665	0.0118077	0.00543015	0.0296693
WHR	8842_16_GRAMD1C_GRM1C	Sex-combined	259	13	IVW-MRE	0.114165	0.0352759	0.00121068	0.00836434	0.00533078	0.116633
WHR	8842_16_GRAMD1C_GRM1C	Sex-combined	259	13	Weighted mode	0.233013	0.0890617	0.00941272	0.0103023	0.00528849	0.0751826
WHR	8843_34_MYRF_MRF	Sex-combined	259	6	MR Egger	0.0633493	0.0936876	0.499537	-0.0379192	0.0285141	0.254335
WHR	8843_34_MYRF_MRF	Sex-combined	259	6	Weighted median	0.19465	0.0581557	0.000816747	-0.027088	0.0116019	0.0195543
WHR	8843_34_MYRF_MRF	Sex-combined	259	6	IVW-MRE	0.139363	0.0363078	0.000123842	-0.0102512	0.0154867	0.508012
WHR	8843_34_MYRF_MRF	Sex-combined	259	6	Weighted mode	0.186951	0.0971072	0.0553038	-0.0333403	0.0104428	0.0241925
WHR	8845_2_ADAMTS3_ATS3	Sex-combined	259		MR Egger	0.0311146	0.0876897	0.723011
WHR	8845_2_ADAMTS3_ATS3	Sex-combined	259		Weighted median	0.120887	0.0561916	0.0314492
WHR	8845_2_ADAMTS3_ATS3	Sex-combined	259		IVW-MRE	0.0995078	0.0340548	0.00347806
WHR	8845_2_ADAMTS3_ATS3	Sex-combined	259		Weighted mode	0.168914	0.08951	0.0602693
WHR	8850_5_PLA2G2C_PA2GC	Sex-combined	259		MR Egger	0.0832534	0.0910999	0.361642
WHR	8850_5_PLA2G2C_PA2GC	Sex-combined	259		Weighted median	0.159732	0.0578871	0.00579138
WHR	8850_5_PLA2G2C_PA2GC	Sex-combined	259	2	IVW-MRE	0.140867	0.0353115	6.62763e-05	-0.0453769	0.0502201	0.366228
WHR	8850_5_PLA2G2C_PA2GC	Sex-combined	259		Weighted mode	0.15957	0.087947	0.0707787
WHR	8852_10_SUN3_SUN3	Sex-combined	259	6	MR Egger	0.0629685	0.0798972	0.431354	-0.0502609	0.0821015	0.573507
WHR	8852_10_SUN3_SUN3	Sex-combined	259	6	Weighted median	0.0990901	0.0554161	0.073758	0.00201402	0.00972709	0.835969
WHR	8852_10_SUN3_SUN3	Sex-combined	259	6	IVW-MRE	0.10292	0.0315922	0.00112298	0.016755	0.0372677	0.653009
WHR	8852_10_SUN3_SUN3	Sex-combined	259	6	Weighted mode	0.0645097	0.0783447	0.411036	0.00293531	0.00998604	0.780614
WHR	8853_2_CLEC4A_CLC4A	Sex-combined	259	5	MR Egger	0.0654831	0.0957332	0.494581	-0.0559011	0.0584715	0.409582
WHR	8853_2_CLEC4A_CLC4A	Sex-combined	259	5	Weighted median	0.147896	0.0606489	0.0147461	-0.0267908	0.0164517	0.103428
WHR	8853_2_CLEC4A_CLC4A	Sex-combined	259	5	IVW-MRE	0.136512	0.0372365	0.000246293	-0.0117972	0.0210297	0.574811
WHR	8853_2_CLEC4A_CLC4A	Sex-combined	259	5	Weighted mode	0.156619	0.0953893	0.101831	-0.0419041	0.0135971	0.0368655
WHR	8858_21_BATF3_BATF3	Sex-combined	259		MR Egger	0.0771509	0.0873652	0.378016
WHR	8858_21_BATF3_BATF3	Sex-combined	259		Weighted median	0.181513	0.0591944	0.00216658
WHR	8858_21_BATF3_BATF3	Sex-combined	259	2	IVW-MRE	0.145461	0.0339044	1.78412e-05	-0.025799	0.00187597	4.92903e-43
WHR	8858_21_BATF3_BATF3	Sex-combined	259		Weighted mode	0.213448	0.0859315	0.0136294
WHR	8859_51_CA11_CAH11	Sex-combined	259	3	MR Egger	0.137127	0.092357	0.138836	-0.0356042	0.0237776	0.374847
WHR	8859_51_CA11_CAH11	Sex-combined	259	3	Weighted median	0.061351	0.0593186	0.301013	-0.0435137	0.0136032	0.00138007
WHR	8859_51_CA11_CAH11	Sex-combined	259	3	IVW-MRE	0.0555974	0.035777	0.120185	-0.0422099	0.00727667	6.60306e-09
WHR	8859_51_CA11_CAH11	Sex-combined	259	3	Weighted mode	0.077487	0.0839686	0.356969	-0.044016	0.0150829	0.1001
WHR	8863_3_PIK3R1_P85A	Sex-combined	259		MR Egger	0.0828066	0.0827991	0.318207
WHR	8863_3_PIK3R1_P85A	Sex-combined	259		Weighted median	0.179473	0.0570006	0.00164047
WHR	8863_3_PIK3R1_P85A	Sex-combined	259		IVW-MRE	0.112402	0.0312309	0.00031936
WHR	8863_3_PIK3R1_P85A	Sex-combined	259		Weighted mode	0.164863	0.082759	0.0474155
WHR	8864_59_CENPW_CENPW	Sex-combined	259		MR Egger	0.15939	0.0911921	0.0816836
WHR	8864_59_CENPW_CENPW	Sex-combined	259		Weighted median	0.201103	0.0595846	0.000737934
WHR	8864_59_CENPW_CENPW	Sex-combined	259	2	IVW-MRE	0.204316	0.0353614	7.5621e-09	-0.0492352	0.0579084	0.3952
WHR	8864_59_CENPW_CENPW	Sex-combined	259		Weighted mode	0.205082	0.0873269	0.0196073
WHR	8866_53_QPCTL_QPCTL	Sex-combined	259	10	MR Egger	-0.166963	0.100585	0.0981494	-0.0188176	0.0182946	0.333767
WHR	8866_53_QPCTL_QPCTL	Sex-combined	259	10	Weighted median	-0.0694653	0.0659055	0.291877	-0.000718835	0.00849049	0.932529
WHR	8866_53_QPCTL_QPCTL	Sex-combined	259	10	IVW-MRE	-0.133423	0.0391629	0.000657109	-0.0054771	0.0142229	0.700171
WHR	8866_53_QPCTL_QPCTL	Sex-combined	259	10	Weighted mode	-0.0926732	0.0985626	0.34797	-0.000840971	0.00819917	0.920555
WHR	8867_18_PAEP_Glycodelin	Sex-combined	259		MR Egger	0.119279	0.0871304	0.172203
WHR	8867_18_PAEP_Glycodelin	Sex-combined	259		Weighted median	0.136734	0.0612757	0.0256505
WHR	8867_18_PAEP_Glycodelin	Sex-combined	259		IVW-MRE	0.11548	0.033688	0.000608205
WHR	8867_18_PAEP_Glycodelin	Sex-combined	259		Weighted mode	0.130867	0.0893064	0.144038
WHR	8869_5_BTN2A1_BT2A1	Sex-combined	259		MR Egger	0.162086	0.0857429	0.0598331
WHR	8869_5_BTN2A1_BT2A1	Sex-combined	259		Weighted median	0.205287	0.0573959	0.000347978
WHR	8869_5_BTN2A1_BT2A1	Sex-combined	259		IVW-MRE	0.160417	0.0332006	1.35337e-06
WHR	8869_5_BTN2A1_BT2A1	Sex-combined	259		Weighted mode	0.225073	0.0813393	0.00606538
WHR	8870_38_NPM1_NPM1	Sex-combined	259	4	MR Egger	0.0930316	0.0931992	0.319121	-0.042647	0.0789512	0.643185
WHR	8870_38_NPM1_NPM1	Sex-combined	259	4	Weighted median	0.1807	0.0628085	0.00401483	-0.0274476	0.0180248	0.127815
WHR	8870_38_NPM1_NPM1	Sex-combined	259	4	IVW-MRE	0.166423	0.0361053	4.03843e-06	-0.0112194	0.0261175	0.667505
WHR	8870_38_NPM1_NPM1	Sex-combined	259	4	Weighted mode	0.197119	0.100169	0.0501543	-0.0454043	0.0155704	0.0616924
WHR	8872_1_SEC61G_SC61G	Sex-combined	259		MR Egger	-0.0158113	0.0849863	0.852556
WHR	8872_1_SEC61G_SC61G	Sex-combined	259		Weighted median	0.0812725	0.0588541	0.167305
WHR	8872_1_SEC61G_SC61G	Sex-combined	259		IVW-MRE	0.0903304	0.0330334	0.00624726
WHR	8872_1_SEC61G_SC61G	Sex-combined	259		Weighted mode	0.0694118	0.0876267	0.429012
WHR	8874_53_CLN5_CLN5	Sex-combined	259	3	MR Egger	0.130496	0.088473	0.141441	0.0584638	0.053384	0.471107
WHR	8874_53_CLN5_CLN5	Sex-combined	259	3	Weighted median	0.114964	0.0640286	0.0725728	-0.021001	0.0183008	0.251156
WHR	8874_53_CLN5_CLN5	Sex-combined	259	3	IVW-MRE	0.164113	0.0342928	1.70445e-06	-0.0266849	0.0301852	0.376675
WHR	8874_53_CLN5_CLN5	Sex-combined	259	3	Weighted mode	0.0797662	0.0993215	0.422649	0.00336118	0.0192212	0.877284
WHR	8876_51_NRXN2_NRX2B	Sex-combined	259	5	MR Egger	0.0477963	0.0907465	0.598855	-0.0870105	0.0410979	0.124519
WHR	8876_51_NRXN2_NRX2B	Sex-combined	259	5	Weighted median	0.151412	0.0585321	0.00968651	-0.0399931	0.0127391	0.00169301
WHR	8876_51_NRXN2_NRX2B	Sex-combined	259	5	IVW-MRE	0.133959	0.0351505	0.000138396	-0.0226748	0.0192199	0.238097
WHR	8876_51_NRXN2_NRX2B	Sex-combined	259	5	Weighted mode	0.13796	0.0927293	0.138033	-0.0434043	0.0121946	0.0236007
WHR	8877_22_EVA1C_F176C	Sex-combined	259	3	MR Egger	0.202736	0.0858564	0.0189558	-0.0233774	0.0464518	0.703174
WHR	8877_22_EVA1C_F176C	Sex-combined	259	3	Weighted median	0.182429	0.0599174	0.00232925	-0.010072	0.0133277	0.449819
WHR	8877_22_EVA1C_F176C	Sex-combined	259	3	IVW-MRE	0.145261	0.0332357	1.23886e-05	-0.00388898	0.0184869	0.833384
WHR	8877_22_EVA1C_F176C	Sex-combined	259	3	Weighted mode	0.190893	0.0797024	0.017331	-0.0162838	0.0153222	0.399243
WHR	8878_48_YTHDC1_YTDC1	Sex-combined	259		MR Egger	-0.0125708	0.0886599	0.88736
WHR	8878_48_YTHDC1_YTDC1	Sex-combined	259		Weighted median	0.110868	0.0608009	0.0682336
WHR	8878_48_YTHDC1_YTDC1	Sex-combined	259		IVW-MRE	0.147357	0.0345657	2.01601e-05
WHR	8878_48_YTHDC1_YTDC1	Sex-combined	259		Weighted mode	0.147466	0.0871331	0.0917727
WHR	8882_1_ADAM17_ADAM_17	Sex-combined	259		MR Egger	0.109732	0.0827294	0.185885
WHR	8882_1_ADAM17_ADAM_17	Sex-combined	259		Weighted median	0.0440568	0.0581059	0.448322
WHR	8882_1_ADAM17_ADAM_17	Sex-combined	259		IVW-MRE	0.0791531	0.0314544	0.0118546
WHR	8882_1_ADAM17_ADAM_17	Sex-combined	259		Weighted mode	0.0234497	0.0836031	0.779327
WHR	8885_6_CACNA2D3_CA2D3	Sex-combined	259	15	MR Egger	0.140604	0.117852	0.233949	0.0320781	0.0254535	0.229726
WHR	8885_6_CACNA2D3_CA2D3	Sex-combined	259	15	Weighted median	-0.0274534	0.0572315	0.631448	0.0243956	0.00760042	0.00132843
WHR	8885_6_CACNA2D3_CA2D3	Sex-combined	259	15	IVW-MRE	-0.0690785	0.0459913	0.1331	0.0133536	0.0141173	0.344201
WHR	8885_6_CACNA2D3_CA2D3	Sex-combined	259	15	Weighted mode	0.102815	0.105382	0.330156	0.0213183	0.00835057	0.0229871
WHR	8887_21_NUDC_NUDC	Sex-combined	259	3	MR Egger	0.062226	0.0844704	0.462001	0.0546726	0.0595012	0.526908
WHR	8887_21_NUDC_NUDC	Sex-combined	259	3	Weighted median	0.082075	0.062383	0.188288	0.0367217	0.0163502	0.0247076
WHR	8887_21_NUDC_NUDC	Sex-combined	259	3	IVW-MRE	0.0713995	0.0328409	0.0296977	0.0328329	0.00720125	5.13165e-06
WHR	8887_21_NUDC_NUDC	Sex-combined	259	3	Weighted mode	0.0831844	0.0871876	0.340934	0.037535	0.017367	0.163219
WHR	8888_33_SMIM9_CX068	Sex-combined	259	4	MR Egger	0.276179	0.0964115	0.00452052	0.00285213	0.0302807	0.933545
WHR	8888_33_SMIM9_CX068	Sex-combined	259	4	Weighted median	0.288732	0.0629571	4.51459e-06	0.0258619	0.00842645	0.0021468
WHR	8888_33_SMIM9_CX068	Sex-combined	259	4	IVW-MRE	0.224926	0.0374036	1.81598e-09	0.0256351	0.00883833	0.00372633
WHR	8888_33_SMIM9_CX068	Sex-combined	259	4	Weighted mode	0.30484	0.0948898	0.00148271	0.0257928	0.00838504	0.0543037
WHR	8889_5_CCPG1_CCPG1	Sex-combined	259	4	MR Egger	0.0769903	0.0878623	0.381707	-0.113128	0.0604788	0.202319
WHR	8889_5_CCPG1_CCPG1	Sex-combined	259	4	Weighted median	0.152192	0.0630368	0.0157642	-0.0144736	0.0163753	0.376769
WHR	8889_5_CCPG1_CCPG1	Sex-combined	259	4	IVW-MRE	0.157939	0.0340615	3.53732e-06	-0.0122667	0.0305476	0.688007
WHR	8889_5_CCPG1_CCPG1	Sex-combined	259	4	Weighted mode	0.118432	0.0881126	0.180097	-0.054583	0.0173822	0.0516572
WHR	8890_9_TMEM132B_T132B	Sex-combined	259	7	MR Egger	-0.12427	0.098695	0.209126	0.000686216	0.0188007	0.972296
WHR	8890_9_TMEM132B_T132B	Sex-combined	259	7	Weighted median	-0.0714496	0.0567612	0.208112	-0.00507687	0.00765399	0.50714
WHR	8890_9_TMEM132B_T132B	Sex-combined	259	7	IVW-MRE	-0.126164	0.0383089	0.000990039	-0.00722377	0.011139	0.516656
WHR	8890_9_TMEM132B_T132B	Sex-combined	259	7	Weighted mode	0.0431988	0.110489	0.696137	-0.00601358	0.00714061	0.431976
WHR	8891_7_CPVL_CPVL	Sex-combined	259		MR Egger	0.129924	0.0829903	0.11869
WHR	8891_7_CPVL_CPVL	Sex-combined	259		Weighted median	0.039426	0.0493259	0.424118
WHR	8891_7_CPVL_CPVL	Sex-combined	259		IVW-MRE	0.0276095	0.030297	0.36214
WHR	8891_7_CPVL_CPVL	Sex-combined	259		Weighted mode	0.167468	0.0873825	0.0564065
WHR	8892_14_PEAR1_PEAR1	Sex-combined	259		MR Egger	0.0472298	0.0835879	0.572545
WHR	8892_14_PEAR1_PEAR1	Sex-combined	259		Weighted median	0.0386978	0.0592208	0.513466
WHR	8892_14_PEAR1_PEAR1	Sex-combined	259		IVW-MRE	0.0119642	0.0306015	0.695822
WHR	8892_14_PEAR1_PEAR1	Sex-combined	259		Weighted mode	0.0608812	0.0846607	0.472717
WHR	8893_29_PARP1_PARP	Sex-combined	259		MR Egger	0.154831	0.0869217	0.0760486
WHR	8893_29_PARP1_PARP	Sex-combined	259		Weighted median	0.135794	0.053913	0.0117767
WHR	8893_29_PARP1_PARP	Sex-combined	259		IVW-MRE	0.131546	0.0336492	9.25504e-05
WHR	8893_29_PARP1_PARP	Sex-combined	259		Weighted mode	0.208986	0.0853573	0.0150171
WHR	8894_80_HNRNPAB_hnRNP_A_B	Sex-combined	259	3	MR Egger	0.0435234	0.0855927	0.611543	0.0401988	0.0784757	0.698627
WHR	8894_80_HNRNPAB_hnRNP_A_B	Sex-combined	259	3	Weighted median	0.0779708	0.058735	0.184343	0.0120744	0.0157232	0.442527
WHR	8894_80_HNRNPAB_hnRNP_A_B	Sex-combined	259	3	IVW-MRE	0.0932335	0.0332712	0.00507513	0.0136658	0.0200827	0.496204
WHR	8894_80_HNRNPAB_hnRNP_A_B	Sex-combined	259	3	Weighted mode	0.167927	0.0904958	0.0646463	0.0370106	0.0175451	0.16939
WHR	8897_3_LRRC37A2_L37A2	Sex-combined	259		MR Egger	0.0812399	0.0877127	0.355209
WHR	8897_3_LRRC37A2_L37A2	Sex-combined	259		Weighted median	0.210975	0.0594406	0.000386191
WHR	8897_3_LRRC37A2_L37A2	Sex-combined	259		IVW-MRE	0.163866	0.0341037	1.54811e-06
WHR	8897_3_LRRC37A2_L37A2	Sex-combined	259		Weighted mode	0.213699	0.0786567	0.00703651
WHR	8899_75_UGT1A8_UD18	Sex-combined	259	3	MR Egger	0.107725	0.0838962	0.200288	0.0777267	0.0746525	0.487158
WHR	8899_75_UGT1A8_UD18	Sex-combined	259	3	Weighted median	0.0824805	0.0571641	0.149056	-0.00904966	0.0310468	0.770681
WHR	8899_75_UGT1A8_UD18	Sex-combined	259	3	IVW-MRE	0.063028	0.0325028	0.0524824	-0.0441319	0.0447013	0.323515
WHR	8899_75_UGT1A8_UD18	Sex-combined	259	3	Weighted mode	0.108803	0.0866228	0.210233	-0.00471904	0.0316821	0.895256
WHR	8900_28_NEO1_NEO1	Sex-combined	259	11	MR Egger	0.0102111	0.0974099	0.916595	-0.0129936	0.041887	0.763466
WHR	8900_28_NEO1_NEO1	Sex-combined	259	11	Weighted median	0.00757083	0.0567087	0.893795	0.00623779	0.0149065	0.675611
WHR	8900_28_NEO1_NEO1	Sex-combined	259	11	IVW-MRE	-0.0776871	0.0376692	0.0391741	0.012149	0.018763	0.517308
WHR	8900_28_NEO1_NEO1	Sex-combined	259	11	Weighted mode	0.0455321	0.0845972	0.590887	0.0388494	0.0173141	0.0486893
WHR	8903_1_COX6C_COX6C	Sex-combined	259	12	MR Egger	0.113266	0.096225	0.240248	-0.000873382	0.0106868	0.936478
WHR	8903_1_COX6C_COX6C	Sex-combined	259	12	Weighted median	0.17575	0.0588798	0.00283668	0.00657196	0.00794834	0.408331
WHR	8903_1_COX6C_COX6C	Sex-combined	259	12	IVW-MRE	0.154304	0.0372511	3.43877e-05	0.00296082	0.00484189	0.540868
WHR	8903_1_COX6C_COX6C	Sex-combined	259	12	Weighted mode	0.193951	0.0955525	0.0434041	0.00789097	0.00941234	0.419671
WHR	8905_20_KCNMB3_KCMB3	Sex-combined	259	16	MR Egger	0.327944	0.118408	0.00602149	-0.0203555	0.0300469	0.509156
WHR	8905_20_KCNMB3_KCMB3	Sex-combined	259	16	Weighted median	0.29449	0.0570119	2.39894e-07	0.0133796	0.00658224	0.0420849
WHR	8905_20_KCNMB3_KCMB3	Sex-combined	259	16	IVW-MRE	0.275051	0.0458843	2.04165e-09	0.0201279	0.0128069	0.116033
WHR	8905_20_KCNMB3_KCMB3	Sex-combined	259	16	Weighted mode	0.33908	0.110933	0.00247353	0.0120886	0.00684183	0.0975845
WHR	8906_60_LRTM2_LRTM2	Sex-combined	259	5	MR Egger	-3.21767e-05	0.0960494	0.999733	-0.0440707	0.0299342	0.23735
WHR	8906_60_LRTM2_LRTM2	Sex-combined	259	5	Weighted median	0.0430966	0.0641128	0.501457	-0.00793502	0.00699877	0.25689
WHR	8906_60_LRTM2_LRTM2	Sex-combined	259	5	IVW-MRE	0.0434776	0.0371866	0.242334	-0.00732579	0.0159047	0.645081
WHR	8906_60_LRTM2_LRTM2	Sex-combined	259	5	Weighted mode	-0.000222321	0.0977108	0.998186	-0.0239038	0.00790798	0.0390578
WHR	8907_11_UGT2A1_UD2A1	Sex-combined	259	6	MR Egger	0.142077	0.0939441	0.131671	0.0891907	0.106982	0.451343
WHR	8907_11_UGT2A1_UD2A1	Sex-combined	259	6	Weighted median	0.104508	0.0562779	0.0633115	-0.0215264	0.0197224	0.275065
WHR	8907_11_UGT2A1_UD2A1	Sex-combined	259	6	IVW-MRE	0.0964096	0.0364489	0.00816765	-0.0331337	0.0358056	0.354769
WHR	8907_11_UGT2A1_UD2A1	Sex-combined	259	6	Weighted mode	0.126367	0.088818	0.156014	-0.00108155	0.0192553	0.957383
WHR	8908_14_KCNE5_KCE1L	Sex-combined	259	7	MR Egger	0.0821722	0.0954954	0.390325	-0.00565446	0.0715448	0.940071
WHR	8908_14_KCNE5_KCE1L	Sex-combined	259	7	Weighted median	-0.038562	0.0549712	0.482994	-0.0347891	0.0138173	0.0118094
WHR	8908_14_KCNE5_KCE1L	Sex-combined	259	7	IVW-MRE	-0.0664883	0.0371512	0.0735079	-0.0292595	0.0152325	0.0547499
WHR	8908_14_KCNE5_KCE1L	Sex-combined	259	7	Weighted mode	0.0264729	0.103045	0.797457	-0.047934	0.0168173	0.0291709
WHR	8909_77_GNPDA1_GNPI1	Sex-combined	259		MR Egger	0.0809204	0.0890278	0.364237
WHR	8909_77_GNPDA1_GNPI1	Sex-combined	259		Weighted median	0.126315	0.05519	0.0220953
WHR	8909_77_GNPDA1_GNPI1	Sex-combined	259		IVW-MRE	0.117351	0.0345254	0.000676382
WHR	8909_77_GNPDA1_GNPI1	Sex-combined	259		Weighted mode	0.153057	0.0929461	0.100831
WHR	8913_22_SIGLEC11_SIG11	Sex-combined	259	6	MR Egger	0.034617	0.0881177	0.694756	0.0125546	0.0204557	0.57257
WHR	8913_22_SIGLEC11_SIG11	Sex-combined	259	6	Weighted median	0.127549	0.0617882	0.0389897	0.0120558	0.0070502	0.0872664
WHR	8913_22_SIGLEC11_SIG11	Sex-combined	259	6	IVW-MRE	0.108946	0.0342229	0.00145551	0.0089223	0.011157	0.423882
WHR	8913_22_SIGLEC11_SIG11	Sex-combined	259	6	Weighted mode	0.0810727	0.0976664	0.407251	0.0120693	0.00718588	0.153873
WHR	8916_32_STIM1_STIM1	Sex-combined	259	3	MR Egger	0.0188539	0.0839185	0.822415	-0.0518935	0.0807668	0.636432
WHR	8916_32_STIM1_STIM1	Sex-combined	259	3	Weighted median	0.0363874	0.0596025	0.54153	0.00170886	0.0174835	0.922138
WHR	8916_32_STIM1_STIM1	Sex-combined	259	3	IVW-MRE	0.070063	0.0318233	0.027692	0.0109529	0.020345	0.590329
WHR	8916_32_STIM1_STIM1	Sex-combined	259	3	Weighted mode	0.0415582	0.0901047	0.645029	-0.00111562	0.0195429	0.959667
WHR	8918_64_PTK2B_FAK2	Sex-combined	259	7	MR Egger	0.273902	0.0939491	0.00386533	-0.0104363	0.0474579	0.83464
WHR	8918_64_PTK2B_FAK2	Sex-combined	259	7	Weighted median	0.263034	0.0587198	7.48243e-06	0.00673999	0.0158105	0.66989
WHR	8918_64_PTK2B_FAK2	Sex-combined	259	7	IVW-MRE	0.205338	0.036435	1.74321e-08	0.0300871	0.0181298	0.0970084
WHR	8918_64_PTK2B_FAK2	Sex-combined	259	7	Weighted mode	0.264856	0.0905751	0.00376079	0.00343931	0.015977	0.836691
WHR	8921_139_PABPN1_PABP2	Sex-combined	259		MR Egger	0.0691528	0.0838426	0.410254
WHR	8921_139_PABPN1_PABP2	Sex-combined	259		Weighted median	0.0777948	0.0616506	0.206997
WHR	8921_139_PABPN1_PABP2	Sex-combined	259	2	IVW-MRE	0.106775	0.0324601	0.00100392	0.0308514	0.00526633	4.67813e-09
WHR	8921_139_PABPN1_PABP2	Sex-combined	259		Weighted mode	0.0609767	0.088196	0.489951
WHR	8922_4_TMCC3_TMCC3	Sex-combined	259	12	MR Egger	0.722645	0.203052	0.000443429	0.0896628	0.0185889	0.000698599
WHR	8922_4_TMCC3_TMCC3	Sex-combined	259	12	Weighted median	0.261508	0.0603502	1.46979e-05	0.087459	0.0164981	1.15081e-07
WHR	8922_4_TMCC3_TMCC3	Sex-combined	259	12	IVW-MRE	0.457489	0.0790779	7.23867e-09	0.0513692	0.0142805	0.000321726
WHR	8922_4_TMCC3_TMCC3	Sex-combined	259	12	Weighted mode	0.210481	0.0897228	0.0197388	0.0918735	0.00991404	1.57326e-06
WHR	8923_94_GALNT16_GLTL1	Sex-combined	259	5	MR Egger	0.0335315	0.0908945	0.712501	-0.047759	0.0402204	0.320508
WHR	8923_94_GALNT16_GLTL1	Sex-combined	259	5	Weighted median	0.0620541	0.061027	0.309234	-0.0176271	0.0098782	0.0743522
WHR	8923_94_GALNT16_GLTL1	Sex-combined	259	5	IVW-MRE	0.00205503	0.0352652	0.953531	-0.0189961	0.0135218	0.160067
WHR	8923_94_GALNT16_GLTL1	Sex-combined	259	5	Weighted mode	0.0821534	0.0939328	0.382607	-0.018204	0.0119741	0.203076
WHR	8924_55_CALY_CALY	Sex-combined	259		MR Egger	0.181734	0.086118	0.0357994
WHR	8924_55_CALY_CALY	Sex-combined	259		Weighted median	0.137045	0.0550677	0.0128227
WHR	8924_55_CALY_CALY	Sex-combined	259	2	IVW-MRE	0.103639	0.0333711	0.00189861	-0.0689044	0.06216	0.267646
WHR	8924_55_CALY_CALY	Sex-combined	259		Weighted mode	0.179898	0.0872767	0.040283
WHR	8925_25_RRM2B_RIR2B	Sex-combined	259	5	MR Egger	0.114238	0.0838208	0.17411	-0.00451968	0.0207126	0.841267
WHR	8925_25_RRM2B_RIR2B	Sex-combined	259	5	Weighted median	0.117258	0.0574666	0.0413045	0.00659956	0.0119467	0.580662
WHR	8925_25_RRM2B_RIR2B	Sex-combined	259	5	IVW-MRE	0.0667277	0.0319838	0.0369517	0.0159006	0.0118516	0.179714
WHR	8925_25_RRM2B_RIR2B	Sex-combined	259	5	Weighted mode	0.11464	0.0861376	0.184399	0.00494851	0.0133697	0.730051
WHR	8927_6_C7orf73_CG073	Sex-combined	259		MR Egger	0.109293	0.0854981	0.202292
WHR	8927_6_C7orf73_CG073	Sex-combined	259		Weighted median	0.133441	0.057538	0.0203857
WHR	8927_6_C7orf73_CG073	Sex-combined	259		IVW-MRE	0.118383	0.0331304	0.000352563
WHR	8927_6_C7orf73_CG073	Sex-combined	259		Weighted mode	0.188664	0.0809698	0.0205751
WHR	8929_7_BDP1_BDP1	Sex-combined	259	4	MR Egger	0.129846	0.0921183	0.15988	-0.0741507	0.053957	0.303098
WHR	8929_7_BDP1_BDP1	Sex-combined	259	4	Weighted median	0.213552	0.0625424	0.000638969	-0.0155027	0.013961	0.266815
WHR	8929_7_BDP1_BDP1	Sex-combined	259	4	IVW-MRE	0.179101	0.0356378	5.0184e-07	-0.0181685	0.0231363	0.432288
WHR	8929_7_BDP1_BDP1	Sex-combined	259	4	Weighted mode	0.194784	0.103431	0.0607952	-0.0470338	0.01336	0.0389035
WHR	8931_124_G0S2_G0S2	Sex-combined	259		MR Egger	0.0179749	0.085313	0.833293
WHR	8931_124_G0S2_G0S2	Sex-combined	259		Weighted median	0.0326495	0.0587045	0.578097
WHR	8931_124_G0S2_G0S2	Sex-combined	259		IVW-MRE	0.0695937	0.0330858	0.0354279
WHR	8931_124_G0S2_G0S2	Sex-combined	259		Weighted mode	0.0408799	0.0830493	0.622971
WHR	8932_1_ENTPD6_ENTP6	Sex-combined	259	3	MR Egger	0.174496	0.0925709	0.0605583	0.0847902	0.0357398	0.253954
WHR	8932_1_ENTPD6_ENTP6	Sex-combined	259	3	Weighted median	0.238067	0.0612275	0.000100972	0.0530249	0.0141156	0.000172321
WHR	8932_1_ENTPD6_ENTP6	Sex-combined	259	3	IVW-MRE	0.187728	0.0357824	1.55114e-07	0.0535237	0.0241246	0.0265115
WHR	8932_1_ENTPD6_ENTP6	Sex-combined	259	3	Weighted mode	0.285515	0.105922	0.00748986	0.0708386	0.0155866	0.045159
WHR	8933_84_MEF2C_MEF2C	Sex-combined	259		MR Egger	0.0955119	0.0905954	0.29275
WHR	8933_84_MEF2C_MEF2C	Sex-combined	259		Weighted median	0.161416	0.0553167	0.00352253
WHR	8933_84_MEF2C_MEF2C	Sex-combined	259		IVW-MRE	0.137245	0.0350628	9.06856e-05
WHR	8933_84_MEF2C_MEF2C	Sex-combined	259		Weighted mode	0.197254	0.0855417	0.0219073
WHR	8935_22_ABCC6_MRP6	Sex-combined	259		MR Egger	0.076127	0.0851459	0.372117
WHR	8935_22_ABCC6_MRP6	Sex-combined	259		Weighted median	0.125895	0.0565186	0.0259146
WHR	8935_22_ABCC6_MRP6	Sex-combined	259	2	IVW-MRE	0.120237	0.0329506	0.000263243	-0.00585827	0.0377172	0.876568
WHR	8935_22_ABCC6_MRP6	Sex-combined	259		Weighted mode	0.167477	0.0937953	0.075345
WHR	8941_4_NLGN3_NLGN3	Sex-combined	259		MR Egger	0.0272175	0.0904764	0.763792
WHR	8941_4_NLGN3_NLGN3	Sex-combined	259		Weighted median	0.0854172	0.0589389	0.147268
WHR	8941_4_NLGN3_NLGN3	Sex-combined	259		IVW-MRE	0.0466212	0.0350149	0.183036
WHR	8941_4_NLGN3_NLGN3	Sex-combined	259		Weighted mode	0.0935343	0.0789893	0.237448
WHR	8945_7_FAM175B_F175B	Sex-combined	259	3	MR Egger	0.14959	0.0842489	0.0769874	-0.0371991	0.0829103	0.731509
WHR	8945_7_FAM175B_F175B	Sex-combined	259	3	Weighted median	0.0946301	0.0562926	0.0927555	0.00385061	0.0196418	0.844578
WHR	8945_7_FAM175B_F175B	Sex-combined	259	3	IVW-MRE	0.0766965	0.0326671	0.0188835	0.00202308	0.00660592	0.759412
WHR	8945_7_FAM175B_F175B	Sex-combined	259	3	Weighted mode	0.111796	0.0912972	0.22187	-0.00696373	0.0229869	0.790539
WHR	8946_38_NR1H4_NR1H4	Sex-combined	259	3	MR Egger	-0.00553458	0.093658	0.952924	-0.194611	0.0960125	0.291775
WHR	8946_38_NR1H4_NR1H4	Sex-combined	259	3	Weighted median	0.0859275	0.0641978	0.18074	-0.0303064	0.0120709	0.0120495
WHR	8946_38_NR1H4_NR1H4	Sex-combined	259	3	IVW-MRE	0.089642	0.0363269	0.0136003	-0.0157555	0.0221615	0.47712
WHR	8946_38_NR1H4_NR1H4	Sex-combined	259	3	Weighted mode	0.0820435	0.102241	0.423031	-0.0376455	0.0112711	0.0791445
WHR	8948_13_ADAM19_ADA19	Sex-combined	259		MR Egger	-0.0247408	0.0830046	0.765894
WHR	8948_13_ADAM19_ADA19	Sex-combined	259		Weighted median	-0.0164059	0.0551884	0.76626
WHR	8948_13_ADAM19_ADA19	Sex-combined	259		IVW-MRE	0.00305248	0.0321096	0.924264
WHR	8948_13_ADAM19_ADA19	Sex-combined	259		Weighted mode	-0.0235046	0.0798052	0.768593
WHR	8950_4_CLCA2_CLCA2	Sex-combined	259	5	MR Egger	0.260749	0.115733	0.0251017	0.172454	0.070506	0.0920106
WHR	8950_4_CLCA2_CLCA2	Sex-combined	259	5	Weighted median	0.172901	0.0612536	0.00476203	0.0564716	0.0191257	0.00315049
WHR	8950_4_CLCA2_CLCA2	Sex-combined	259	5	IVW-MRE	0.19882	0.0447657	8.93958e-06	0.0572667	0.0375872	0.127616
WHR	8950_4_CLCA2_CLCA2	Sex-combined	259	5	Weighted mode	0.171365	0.0976613	0.0805001	0.121652	0.0165787	0.00183624
WHR	8951_162_CSPG4_CSPG4	Sex-combined	259	3	MR Egger	0.171892	0.0937437	0.0678635	-0.106975	0.0820973	0.416713
WHR	8951_162_CSPG4_CSPG4	Sex-combined	259	3	Weighted median	0.160875	0.054722	0.00328352	-0.027272	0.0141633	0.0541613
WHR	8951_162_CSPG4_CSPG4	Sex-combined	259	3	IVW-MRE	0.171552	0.0363935	2.43114e-06	-0.0247556	0.0288244	0.390428
WHR	8951_162_CSPG4_CSPG4	Sex-combined	259	3	Weighted mode	0.207784	0.0920202	0.0247797	-0.0425267	0.0149366	0.104397
WHR	8953_47_HDGF_HDGF	Sex-combined	259		MR Egger	0.0800909	0.0895379	0.371896
WHR	8953_47_HDGF_HDGF	Sex-combined	259		Weighted median	0.0995858	0.0610103	0.102621
WHR	8953_47_HDGF_HDGF	Sex-combined	259		IVW-MRE	0.136251	0.0347388	8.77591e-05
WHR	8953_47_HDGF_HDGF	Sex-combined	259		Weighted mode	0.128589	0.0871307	0.141213
WHR	8954_30_MAP4K1_M4K1	Sex-combined	259	8	MR Egger	0.0876653	0.0882017	0.321198	0.00340348	0.0235021	0.889598
WHR	8954_30_MAP4K1_M4K1	Sex-combined	259	8	Weighted median	0.0526029	0.0611228	0.389453	0.00646037	0.0067314	0.337188
WHR	8954_30_MAP4K1_M4K1	Sex-combined	259	8	IVW-MRE	0.0649703	0.0340255	0.0562029	0.00568499	0.0121733	0.640498
WHR	8954_30_MAP4K1_M4K1	Sex-combined	259	8	Weighted mode	0.0820918	0.0935384	0.380963	0.00660978	0.00733991	0.397762
WHR	8955_60_GLT8D1_GL8D1	Sex-combined	259	8	MR Egger	0.0442601	0.086303	0.6085	-0.0214474	0.0109312	0.097421
WHR	8955_60_GLT8D1_GL8D1	Sex-combined	259	8	Weighted median	0.0879041	0.056786	0.121625	-0.0126162	0.00402556	0.00172424
WHR	8955_60_GLT8D1_GL8D1	Sex-combined	259	8	IVW-MRE	0.133474	0.0336098	7.14858e-05	-0.0101118	0.00705105	0.151548
WHR	8955_60_GLT8D1_GL8D1	Sex-combined	259	8	Weighted mode	0.0848968	0.0953763	0.374228	-0.0133758	0.00425442	0.0162883
WHR	8956_96_SCARF2_SREC_II	Sex-combined	259	6	MR Egger	-0.0786231	0.094235	0.40487	-0.16006	0.0656704	0.0714143
WHR	8956_96_SCARF2_SREC_II	Sex-combined	259	6	Weighted median	0.000170719	0.0577543	0.997641	-0.0357397	0.0146968	0.015024
WHR	8956_96_SCARF2_SREC_II	Sex-combined	259	6	IVW-MRE	-0.0627329	0.0364932	0.0856088	-7.22399e-05	0.0322992	0.998215
WHR	8956_96_SCARF2_SREC_II	Sex-combined	259	6	Weighted mode	0.0645684	0.0971165	0.506737	-0.0320969	0.0132733	0.0602547
WHR	8957_72_ERLEC1_XTP3B	Sex-combined	259		MR Egger	0.0558569	0.093703	0.551629
WHR	8957_72_ERLEC1_XTP3B	Sex-combined	259		Weighted median	0.0992477	0.065009	0.126842
WHR	8957_72_ERLEC1_XTP3B	Sex-combined	259		IVW-MRE	0.0708684	0.0362484	0.0505739
WHR	8957_72_ERLEC1_XTP3B	Sex-combined	259		Weighted mode	0.148273	0.097248	0.128562
WHR	8958_51_CHL1_CHL1	Sex-combined	259	11	MR Egger	-0.112373	0.0903091	0.214516	-0.00422121	0.0147271	0.780886
WHR	8958_51_CHL1_CHL1	Sex-combined	259	11	Weighted median	-0.060467	0.0559059	0.279437	-0.0067003	0.00765653	0.381515
WHR	8958_51_CHL1_CHL1	Sex-combined	259	11	IVW-MRE	-0.106181	0.0349361	0.00237136	-0.00410596	0.00824298	0.618402
WHR	8958_51_CHL1_CHL1	Sex-combined	259	11	Weighted mode	0.103694	0.142084	0.466171	-0.00761154	0.00734275	0.324336
WHR	8959_61_ADAM17_ADAM_17	Sex-combined	259	3	MR Egger	0.114261	0.0931622	0.221144	-0.118359	0.100891	0.449387
WHR	8959_61_ADAM17_ADAM_17	Sex-combined	259	3	Weighted median	0.147561	0.0596266	0.013333	-0.0252911	0.0139588	0.0700101
WHR	8959_61_ADAM17_ADAM_17	Sex-combined	259	3	IVW-MRE	0.128307	0.0360291	0.00036915	-0.0231941	0.0298494	0.437138
WHR	8959_61_ADAM17_ADAM_17	Sex-combined	259	3	Weighted mode	0.163979	0.0874001	0.0617581	-0.0432298	0.0162016	0.116434
WHR	8960_3_ERAP2_LRAP	Sex-combined	259	34	MR Egger	0.0843165	0.0769912	0.274478	0.00371054	0.00609663	0.547071
WHR	8960_3_ERAP2_LRAP	Sex-combined	259	34	Weighted median	0.0722282	0.0430913	0.0937059	0.00708972	0.00519653	0.172468
WHR	8960_3_ERAP2_LRAP	Sex-combined	259	34	IVW-MRE	0.0713246	0.0299435	0.0172202	0.00460392	0.00402616	0.25283
WHR	8960_3_ERAP2_LRAP	Sex-combined	259	34	Weighted mode	0.089251	0.062917	0.157237	0.00367139	0.00422696	0.391359
WHR	8962_48_RPS6KB1_KS6B1	Sex-combined	259	4	MR Egger	0.0502501	0.0890131	0.57289	-0.0298152	0.0135508	0.15878
WHR	8962_48_RPS6KB1_KS6B1	Sex-combined	259	4	Weighted median	0.191754	0.0574079	0.000837186	-0.000413034	0.00757024	0.956489
WHR	8962_48_RPS6KB1_KS6B1	Sex-combined	259	4	IVW-MRE	0.124233	0.0344875	0.000315473	0.00157626	0.0122793	0.897858
WHR	8962_48_RPS6KB1_KS6B1	Sex-combined	259	4	Weighted mode	0.242685	0.0968391	0.0128247	-0.00790152	0.00812058	0.402308
WHR	8963_8_VTI1B_Vti1_rp1	Sex-combined	259	3	MR Egger	-0.0342544	0.0838392	0.683193	0.00887254	0.557009	0.98986
WHR	8963_8_VTI1B_Vti1_rp1	Sex-combined	259	3	Weighted median	0.0207229	0.059322	0.726841	-0.0121125	0.0274247	0.658734
WHR	8963_8_VTI1B_Vti1_rp1	Sex-combined	259	3	IVW-MRE	0.0542466	0.0315632	0.0856748	-0.0259796	0.0654741	0.691521
WHR	8963_8_VTI1B_Vti1_rp1	Sex-combined	259	3	Weighted mode	0.0390068	0.0861529	0.6511	0.0421974	0.0264947	0.252241
WHR	8967_6_DUSP26_DUS26	Sex-combined	259	5	MR Egger	0.130965	0.095644	0.172101	-0.180542	0.104681	0.183051
WHR	8967_6_DUSP26_DUS26	Sex-combined	259	5	Weighted median	0.148584	0.0630677	0.0184759	-0.0185799	0.0176084	0.291348
WHR	8967_6_DUSP26_DUS26	Sex-combined	259	5	IVW-MRE	0.1656	0.0369228	7.2903e-06	-0.00117801	0.0261321	0.964044
WHR	8967_6_DUSP26_DUS26	Sex-combined	259	5	Weighted mode	0.133653	0.0886201	0.132737	-0.0408074	0.0320078	0.271358
WHR	8969_49_CD14_CD14	Sex-combined	259	9	MR Egger	0.00324268	0.0969648	0.973348	0.0114174	0.0601798	0.854911
WHR	8969_49_CD14_CD14	Sex-combined	259	9	Weighted median	0.0628767	0.0678706	0.354228	0.00885746	0.0122234	0.46868
WHR	8969_49_CD14_CD14	Sex-combined	259	9	IVW-MRE	0.059165	0.0376687	0.11626	0.0100417	0.027774	0.717688
WHR	8969_49_CD14_CD14	Sex-combined	259	9	Weighted mode	0.0701831	0.104928	0.504178	0.00983021	0.0127758	0.463743
WHR	8970_9_RIPK2_RIPK2	Sex-combined	259	3	MR Egger	0.0927163	0.0870643	0.287913	0.0569577	0.0960728	0.659311
WHR	8970_9_RIPK2_RIPK2	Sex-combined	259	3	Weighted median	0.0650843	0.0632112	0.303183	0.0470812	0.0241301	0.0510406
WHR	8970_9_RIPK2_RIPK2	Sex-combined	259	3	IVW-MRE	0.090405	0.0335633	0.00706912	0.0439293	0.01448	0.00241503
WHR	8970_9_RIPK2_RIPK2	Sex-combined	259	3	Weighted mode	0.0479691	0.0901352	0.595052	0.0519118	0.0300974	0.226706
WHR	8971_9_NRXN1_NRX1A	Sex-combined	259	21	MR Egger	0.0835675	0.097067	0.390081	-0.00129295	0.00275956	0.644732
WHR	8971_9_NRXN1_NRX1A	Sex-combined	259	21	Weighted median	0.165501	0.0483339	0.00061681	5.99332e-05	0.00193762	0.975324
WHR	8971_9_NRXN1_NRX1A	Sex-combined	259	21	IVW-MRE	0.115962	0.0375837	0.00203252	0.00143335	0.00230554	0.53414
WHR	8971_9_NRXN1_NRX1A	Sex-combined	259	21	Weighted mode	0.157223	0.0786307	0.0466009	3.98899e-05	0.00187681	0.983254
WHR	8973_23_FCRL4_FCRL4	Sex-combined	259	22	MR Egger	0.0702414	0.0886355	0.428815	0.00922755	0.00843127	0.286767
WHR	8973_23_FCRL4_FCRL4	Sex-combined	259	22	Weighted median	0.0065027	0.0515838	0.899684	0.00568067	0.00484108	0.240623
WHR	8973_23_FCRL4_FCRL4	Sex-combined	259	22	IVW-MRE	-0.0499241	0.034564	0.148628	0.00738277	0.00610445	0.226506
WHR	8973_23_FCRL4_FCRL4	Sex-combined	259	22	Weighted mode	0.0150321	0.0899768	0.867449	0.00780067	0.00408645	0.0700346
WHR	8974_172_COL15A1_COFA1	Sex-combined	259	9	MR Egger	-0.0173067	0.0985444	0.860728	-0.00270071	0.0223749	0.907318
WHR	8974_172_COL15A1_COFA1	Sex-combined	259	9	Weighted median	0.0571757	0.0573903	0.319123	-0.0205009	0.00914748	0.0250164
WHR	8974_172_COL15A1_COFA1	Sex-combined	259	9	IVW-MRE	0.00902581	0.0381862	0.813151	-0.0353265	0.0140279	0.0117922
WHR	8974_172_COL15A1_COFA1	Sex-combined	259	9	Weighted mode	0.111319	0.117087	0.342625	-0.0213559	0.00850444	0.0363059
WHR	8975_26_RQCD1_RCD1	Sex-combined	259	3	MR Egger	0.0340037	0.0840982	0.686304	-0.242385	0.257347	0.519055
WHR	8975_26_RQCD1_RCD1	Sex-combined	259	3	Weighted median	0.0979205	0.0593649	0.0990517	-0.0312241	0.0371105	0.400134
WHR	8975_26_RQCD1_RCD1	Sex-combined	259	3	IVW-MRE	0.0762131	0.0319521	0.0170685	-0.040021	0.0620379	0.518859
WHR	8975_26_RQCD1_RCD1	Sex-combined	259	3	Weighted mode	0.126899	0.0887199	0.153833	-0.080598	0.07652	0.402677
WHR	8976_13_B4GALNT1_B4GN1	Sex-combined	259		MR Egger	-0.0503974	0.0873403	0.564429
WHR	8976_13_B4GALNT1_B4GN1	Sex-combined	259		Weighted median	0.0616551	0.0504921	0.222055
WHR	8976_13_B4GALNT1_B4GN1	Sex-combined	259		IVW-MRE	0.0783847	0.0339434	0.0209282
WHR	8976_13_B4GALNT1_B4GN1	Sex-combined	259		Weighted mode	0.021528	0.0758068	0.776649
WHR	8978_30_MAP4K3_M4K3	Sex-combined	259		MR Egger	-0.0139666	0.0833735	0.867094
WHR	8978_30_MAP4K3_M4K3	Sex-combined	259		Weighted median	0.0223146	0.0560687	0.69064
WHR	8978_30_MAP4K3_M4K3	Sex-combined	259		IVW-MRE	0.0540333	0.0323203	0.0945624
WHR	8978_30_MAP4K3_M4K3	Sex-combined	259		Weighted mode	-0.0110393	0.0848386	0.896572
WHR	8980_19_CD200R1L_MO2R2	Sex-combined	259		MR Egger	0.19292	0.0910264	0.0350174
WHR	8980_19_CD200R1L_MO2R2	Sex-combined	259		Weighted median	0.137268	0.0567977	0.0156584
WHR	8980_19_CD200R1L_MO2R2	Sex-combined	259		IVW-MRE	0.122639	0.0353119	0.000514637
WHR	8980_19_CD200R1L_MO2R2	Sex-combined	259		Weighted mode	0.11925	0.0787838	0.131341
WHR	8982_65_THBS3_TSP3	Sex-combined	259	13	MR Egger	0.266819	0.101857	0.00932851	-0.0319659	0.0335583	0.361282
WHR	8982_65_THBS3_TSP3	Sex-combined	259	13	Weighted median	0.201391	0.0561133	0.000331936	-0.000829457	0.0122514	0.946022
WHR	8982_65_THBS3_TSP3	Sex-combined	259	13	IVW-MRE	0.073011	0.0397515	0.0662566	-0.00890597	0.015985	0.577429
WHR	8982_65_THBS3_TSP3	Sex-combined	259	13	Weighted mode	0.307122	0.104481	0.00358526	0.000888669	0.0150983	0.954033
WHR	8983_7_GOLM1_GOLM1	Sex-combined	259	13	MR Egger	0.143383	0.0924801	0.12227	-0.0266716	0.0288798	0.375542
WHR	8983_7_GOLM1_GOLM1	Sex-combined	259	13	Weighted median	0.0820016	0.0650345	0.207348	0.0165317	0.00956716	0.0839953
WHR	8983_7_GOLM1_GOLM1	Sex-combined	259	13	IVW-MRE	0.0966274	0.0357274	0.00683915	0.0236846	0.0187422	0.206336
WHR	8983_7_GOLM1_GOLM1	Sex-combined	259	13	Weighted mode	0.0436317	0.092476	0.637457	0.0172872	0.00945558	0.0924635
WHR	8985_13_SERAC1_SRAC1	Sex-combined	259	4	MR Egger	0.136595	0.0933686	0.1447	-0.0520006	0.0568895	0.457174
WHR	8985_13_SERAC1_SRAC1	Sex-combined	259	4	Weighted median	0.232047	0.0543074	1.92994e-05	-0.0275168	0.0132962	0.0384973
WHR	8985_13_SERAC1_SRAC1	Sex-combined	259	4	IVW-MRE	0.161242	0.0361325	8.09954e-06	-0.0131916	0.0219864	0.548514
WHR	8985_13_SERAC1_SRAC1	Sex-combined	259	4	Weighted mode	0.255224	0.0958513	0.00823862	-0.0372416	0.0129498	0.0637444
WHR	8989_40_SCUBE1_SCUB1	Sex-combined	259	11	MR Egger	0.0411298	0.115945	0.723078	0.0300348	0.0547909	0.596906
WHR	8989_40_SCUBE1_SCUB1	Sex-combined	259	11	Weighted median	0.206416	0.0625051	0.000958637	-0.00576432	0.0121568	0.635383
WHR	8989_40_SCUBE1_SCUB1	Sex-combined	259	11	IVW-MRE	0.158762	0.0450032	0.000419029	-0.0192955	0.0175369	0.271209
WHR	8989_40_SCUBE1_SCUB1	Sex-combined	259	11	Weighted mode	0.206334	0.0855797	0.0166074	0.00440932	0.012936	0.740265
WHR	8990_42_ATP1B3_AT1B3	Sex-combined	259	5	MR Egger	-0.0885469	0.0987465	0.370713	-0.0622712	0.0367042	0.188346
WHR	8990_42_ATP1B3_AT1B3	Sex-combined	259	5	Weighted median	-0.00295826	0.0624246	0.962203	-0.000853237	0.00929627	0.926871
WHR	8990_42_ATP1B3_AT1B3	Sex-combined	259	5	IVW-MRE	0.0455759	0.0382421	0.233351	-0.00511737	0.0187343	0.784734
WHR	8990_42_ATP1B3_AT1B3	Sex-combined	259	5	Weighted mode	0.0672952	0.111361	0.546178	-0.0287185	0.00944198	0.038343
WHR	8991_115_FCRL4_FCRL4	Sex-combined	259		MR Egger	0.0943323	0.0835454	0.259902
WHR	8991_115_FCRL4_FCRL4	Sex-combined	259		Weighted median	0.094739	0.0609558	0.120131
WHR	8991_115_FCRL4_FCRL4	Sex-combined	259		IVW-MRE	0.0710784	0.032066	0.0266488
WHR	8991_115_FCRL4_FCRL4	Sex-combined	259		Weighted mode	0.0550601	0.092455	0.552008
WHR	8992_1_TMEM2_TMEM2	Sex-combined	259	5	MR Egger	0.0378561	0.0946735	0.689592	-0.0154314	0.0391463	0.719784
WHR	8992_1_TMEM2_TMEM2	Sex-combined	259	5	Weighted median	0.0599866	0.0618253	0.331917	-0.0131543	0.011823	0.265882
WHR	8992_1_TMEM2_TMEM2	Sex-combined	259	5	IVW-MRE	0.0564602	0.036518	0.122082	-0.00912993	0.0150993	0.545406
WHR	8992_1_TMEM2_TMEM2	Sex-combined	259	5	Weighted mode	0.0549007	0.0967156	0.570766	-0.0158874	0.0116283	0.243624
WHR	8993_151_RIPK2_RIPK2	Sex-combined	259	3	MR Egger	0.103267	0.0992813	0.299252	0.0560957	0.0393497	0.38943
WHR	8993_151_RIPK2_RIPK2	Sex-combined	259	3	Weighted median	0.210493	0.0564948	0.000194639	0.00538414	0.0150122	0.719857
WHR	8993_151_RIPK2_RIPK2	Sex-combined	259	3	IVW-MRE	0.18141	0.0385102	2.46865e-06	0.00823081	0.0122817	0.50275
WHR	8993_151_RIPK2_RIPK2	Sex-combined	259	3	Weighted mode	0.277873	0.101237	0.00648051	-0.000241007	0.0184342	0.990756
WHR	8994_65_SLAMF8_SLAMF8	Sex-combined	259	7	MR Egger	0.164734	0.0901353	0.0687649	0.0285268	0.0446982	0.551418
WHR	8994_65_SLAMF8_SLAMF8	Sex-combined	259	7	Weighted median	0.127489	0.059642	0.0325517	0.0189565	0.0175409	0.279829
WHR	8994_65_SLAMF8_SLAMF8	Sex-combined	259	7	IVW-MRE	0.11157	0.0349255	0.00140062	0.0137035	0.010641	0.197814
WHR	8994_65_SLAMF8_SLAMF8	Sex-combined	259	7	Weighted mode	0.171066	0.0814221	0.0366132	0.0199807	0.021497	0.388514
WHR	8998_15_HS3ST4_HS3S4	Sex-combined	259		MR Egger	0.0700088	0.0861775	0.417326
WHR	8998_15_HS3ST4_HS3S4	Sex-combined	259		Weighted median	0.0429841	0.0604896	0.47733
WHR	8998_15_HS3ST4_HS3S4	Sex-combined	259	2	IVW-MRE	0.109832	0.0335345	0.00105585	0.0562124	0.109267	0.606938
WHR	8998_15_HS3ST4_HS3S4	Sex-combined	259		Weighted mode	0.0832179	0.0894169	0.352893
WHR	8999_19_CEACAM3_CEAM3	Sex-combined	259	3	MR Egger	0.096809	0.0901874	0.284089	-0.423979	0.229577	0.315941
WHR	8999_19_CEACAM3_CEAM3	Sex-combined	259	3	Weighted median	0.176025	0.0584367	0.00259327	-0.00487509	0.0166825	0.770112
WHR	8999_19_CEACAM3_CEAM3	Sex-combined	259	3	IVW-MRE	0.115266	0.0349601	0.000976984	-0.0075079	0.0358626	0.834174
WHR	8999_19_CEACAM3_CEAM3	Sex-combined	259	3	Weighted mode	0.25858	0.0920905	0.00536773	-0.0569187	0.0271858	0.171329
WHR	9000_177_SLC3A1_SLC31	Sex-combined	259	5	MR Egger	-0.0291983	0.0868843	0.7371	-0.0604236	0.0394017	0.222688
WHR	9000_177_SLC3A1_SLC31	Sex-combined	259	5	Weighted median	0.0229282	0.0590969	0.698034	-0.0291596	0.0131863	0.0270113
WHR	9000_177_SLC3A1_SLC31	Sex-combined	259	5	IVW-MRE	0.0723026	0.0338534	0.0326996	-0.0205343	0.0172235	0.233171
WHR	9000_177_SLC3A1_SLC31	Sex-combined	259	5	Weighted mode	-0.0114308	0.0959271	0.90524	-0.041926	0.013304	0.0344679
WHR	9002_36_SERPINA11_SPA11	Sex-combined	259	12	MR Egger	-0.0673218	0.10318	0.514681	0.00317886	0.0284164	0.913142
WHR	9002_36_SERPINA11_SPA11	Sex-combined	259	12	Weighted median	-0.157227	0.060011	0.00879383	-0.0067335	0.00814537	0.408426
WHR	9002_36_SERPINA11_SPA11	Sex-combined	259	12	IVW-MRE	-0.123337	0.03992	0.00200425	-0.0226772	0.0164921	0.169122
WHR	9002_36_SERPINA11_SPA11	Sex-combined	259	12	Weighted mode	-0.149147	0.096108	0.12192	-0.00564972	0.00750091	0.467142
WHR	9004_24_LDLRAD4_CR001	Sex-combined	259	3	MR Egger	-0.000617655	0.0929466	0.994703	0.02519	0.0472858	0.688388
WHR	9004_24_LDLRAD4_CR001	Sex-combined	259	3	Weighted median	0.0806533	0.0607838	0.184546	0.0196498	0.0106328	0.0645982
WHR	9004_24_LDLRAD4_CR001	Sex-combined	259	3	IVW-MRE	0.142682	0.036231	8.21252e-05	0.01751	0.00852797	0.0400494
WHR	9004_24_LDLRAD4_CR001	Sex-combined	259	3	Weighted mode	0.0885317	0.0906626	0.329733	0.0229078	0.0119992	0.196454
WHR	9005_16_PLXNA1_PLXA1	Sex-combined	259	9	MR Egger	0.0707471	0.0957545	0.46068	-0.000376109	0.0149704	0.980658
WHR	9005_16_PLXNA1_PLXA1	Sex-combined	259	9	Weighted median	0.0823714	0.0581043	0.156294	-0.00499659	0.00767938	0.515273
WHR	9005_16_PLXNA1_PLXA1	Sex-combined	259	9	IVW-MRE	0.0228582	0.037096	0.537769	-0.00468676	0.00805018	0.560437
WHR	9005_16_PLXNA1_PLXA1	Sex-combined	259	9	Weighted mode	0.177363	0.0915672	0.0538405	-0.00136257	0.00865126	0.878754
WHR	9008_6_PRRG1_TMG1	Sex-combined	259	4	MR Egger	0.0657326	0.0908775	0.470148	-0.185429	0.104859	0.219029
WHR	9008_6_PRRG1_TMG1	Sex-combined	259	4	Weighted median	0.137931	0.0610628	0.0238931	-0.0104521	0.0202049	0.604944
WHR	9008_6_PRRG1_TMG1	Sex-combined	259	4	IVW-MRE	0.11829	0.0352227	0.000784131	-0.010096	0.0282355	0.720671
WHR	9008_6_PRRG1_TMG1	Sex-combined	259	4	Weighted mode	0.117248	0.0920952	0.204121	-0.0520771	0.0176545	0.0600347
WHR	9012_1_PRPF6_PRP6	Sex-combined	259		MR Egger	0.0626613	0.0901976	0.487864
WHR	9012_1_PRPF6_PRP6	Sex-combined	259		Weighted median	0.112035	0.0625703	0.0733657
WHR	9012_1_PRPF6_PRP6	Sex-combined	259	2	IVW-MRE	0.119476	0.0348722	0.000612296	0.0606116	0.000500213	0
WHR	9012_1_PRPF6_PRP6	Sex-combined	259		Weighted mode	0.110173	0.0992124	0.267828
WHR	9014_18_TMEM25_TMM25	Sex-combined	259		MR Egger	0.213334	0.0849503	0.0126437
WHR	9014_18_TMEM25_TMM25	Sex-combined	259		Weighted median	0.206422	0.0515821	6.28573e-05
WHR	9014_18_TMEM25_TMM25	Sex-combined	259		IVW-MRE	0.165034	0.0329005	5.27125e-07
WHR	9014_18_TMEM25_TMM25	Sex-combined	259		Weighted mode	0.287762	0.085873	0.0009257
WHR	9015_1_PRG3_PRG3	Sex-combined	259	15	MR Egger	-0.124139	0.0930042	0.183134	0.0473589	0.0366285	0.218534
WHR	9015_1_PRG3_PRG3	Sex-combined	259	15	Weighted median	-0.100628	0.0640796	0.116331	0.0251779	0.012292	0.0405284
WHR	9015_1_PRG3_PRG3	Sex-combined	259	15	IVW-MRE	-0.03153	0.0360785	0.382157	-0.00364316	0.0157802	0.817416
WHR	9015_1_PRG3_PRG3	Sex-combined	259	15	Weighted mode	-0.112185	0.0843447	0.184666	0.0284975	0.0143818	0.0675239
WHR	9016_12_NR1H2_NR1H2	Sex-combined	259	6	MR Egger	0.090078	0.0922412	0.329711	-0.0675285	0.0468711	0.223095
WHR	9016_12_NR1H2_NR1H2	Sex-combined	259	6	Weighted median	0.173311	0.0654123	0.00806082	-0.000878955	0.00955086	0.926675
WHR	9016_12_NR1H2_NR1H2	Sex-combined	259	6	IVW-MRE	0.183463	0.0358882	3.18642e-07	-0.0010796	0.0149543	0.942448
WHR	9016_12_NR1H2_NR1H2	Sex-combined	259	6	Weighted mode	0.151582	0.104399	0.147731	-0.00447418	0.0149833	0.777248
WHR	9017_58_LCT_LPH	Sex-combined	259	20	MR Egger	0.14846	0.0915318	0.106041	0.00530284	0.00609437	0.39569
WHR	9017_58_LCT_LPH	Sex-combined	259	20	Weighted median	0.109688	0.0626209	0.0798408	0.0101941	0.00413937	0.0137892
WHR	9017_58_LCT_LPH	Sex-combined	259	20	IVW-MRE	0.0918708	0.0356274	0.00991847	0.00574491	0.00372778	0.123291
WHR	9017_58_LCT_LPH	Sex-combined	259	20	Weighted mode	0.13852	0.0922754	0.134537	0.0101587	0.00423779	0.0269639
WHR	9018_38_PCDH10_PCD10	Sex-combined	259	5	MR Egger	-0.0313884	0.100566	0.755205	-0.0871198	0.0964507	0.432969
WHR	9018_38_PCDH10_PCD10	Sex-combined	259	5	Weighted median	-0.0364588	0.0565154	0.518855	-0.0505893	0.0143917	0.000439474
WHR	9018_38_PCDH10_PCD10	Sex-combined	259	5	IVW-MRE	-0.116542	0.0390126	0.00281466	-0.0310542	0.037942	0.413092
WHR	9018_38_PCDH10_PCD10	Sex-combined	259	5	Weighted mode	0.00173335	0.101443	0.98638	-0.0570385	0.0144436	0.0168315
WHR	9021_1_HAVCR1_TIM_1	Sex-combined	259	7	MR Egger	-0.0013834	0.0998326	0.988955	0.012935	0.0184894	0.515383
WHR	9021_1_HAVCR1_TIM_1	Sex-combined	259	7	Weighted median	0.157394	0.0663689	0.017716	0.000477813	0.00527224	0.927788
WHR	9021_1_HAVCR1_TIM_1	Sex-combined	259	7	IVW-MRE	0.170403	0.038946	1.21231e-05	-0.00133938	0.0101092	0.894596
WHR	9021_1_HAVCR1_TIM_1	Sex-combined	259	7	Weighted mode	0.191234	0.0822715	0.0208797	0.000876635	0.0053949	0.876252
WHR	9022_49_DEFB132_DB132	Sex-combined	259	9	MR Egger	-0.028078	0.0966542	0.771668	-0.0226407	0.0186779	0.26477
WHR	9022_49_DEFB132_DB132	Sex-combined	259	9	Weighted median	0.075318	0.0640226	0.239424	-0.0203881	0.00821625	0.0130856
WHR	9022_49_DEFB132_DB132	Sex-combined	259	9	IVW-MRE	0.0963527	0.0375198	0.0102272	-0.00495561	0.0108555	0.648024
WHR	9022_49_DEFB132_DB132	Sex-combined	259	9	Weighted mode	-0.00478606	0.0967465	0.960583	-0.0167552	0.00717677	0.0478138
WHR	9025_5_AHSP_AHSP	Sex-combined	259	5	MR Egger	-0.000283116	0.0956401	0.99764	-0.0524217	0.0441404	0.320448
WHR	9025_5_AHSP_AHSP	Sex-combined	259	5	Weighted median	0.100196	0.0651327	0.123968	-0.02604	0.0117063	0.0261188
WHR	9025_5_AHSP_AHSP	Sex-combined	259	5	IVW-MRE	0.0461784	0.0371221	0.213514	-0.0107067	0.0156499	0.493885
WHR	9025_5_AHSP_AHSP	Sex-combined	259	5	Weighted mode	0.0908297	0.103872	0.382695	-0.0304339	0.0115279	0.0575796
WHR	9026_40_BTNL8_BTNL8	Sex-combined	259	4	MR Egger	0.126463	0.0886891	0.155106	0.0223634	0.0685234	0.775138
WHR	9026_40_BTNL8_BTNL8	Sex-combined	259	4	Weighted median	0.149024	0.0603861	0.0135926	-0.0639845	0.0182711	0.00046187
WHR	9026_40_BTNL8_BTNL8	Sex-combined	259	4	IVW-MRE	0.08094	0.0342812	0.0182228	-0.0633276	0.0242167	0.00892172
WHR	9026_40_BTNL8_BTNL8	Sex-combined	259	4	Weighted mode	0.154697	0.0887569	0.0825378	-0.065881	0.0207391	0.0502228
WHR	9027_10_NLGN2_NLGN2	Sex-combined	259		MR Egger	0.0668846	0.0874208	0.444921
WHR	9027_10_NLGN2_NLGN2	Sex-combined	259		Weighted median	0.100349	0.0644312	0.119363
WHR	9027_10_NLGN2_NLGN2	Sex-combined	259		IVW-MRE	0.127908	0.0339039	0.000161523
WHR	9027_10_NLGN2_NLGN2	Sex-combined	259		Weighted mode	0.0554115	0.0922703	0.548678
WHR	9028_5_MTPAP_PAPD1	Sex-combined	259	3	MR Egger	0.0498326	0.0876709	0.570256	0.10133	0.195991	0.696226
WHR	9028_5_MTPAP_PAPD1	Sex-combined	259	3	Weighted median	0.115572	0.0587137	0.0490211	0.02767	0.0177614	0.119262
WHR	9028_5_MTPAP_PAPD1	Sex-combined	259	3	IVW-MRE	0.0932039	0.0339511	0.00604667	0.0234789	0.0215955	0.276944
WHR	9028_5_MTPAP_PAPD1	Sex-combined	259	3	Weighted mode	0.158159	0.088184	0.0740619	0.0493571	0.0314631	0.257261
WHR	9030_56_C17orf89_CQ089	Sex-combined	259		MR Egger	0.094275	0.0882894	0.286615
WHR	9030_56_C17orf89_CQ089	Sex-combined	259		Weighted median	0.132047	0.0622941	0.0340283
WHR	9030_56_C17orf89_CQ089	Sex-combined	259	2	IVW-MRE	0.114644	0.0342055	0.000803349	-0.01618	0.0205158	0.430309
WHR	9030_56_C17orf89_CQ089	Sex-combined	259		Weighted mode	0.139016	0.0824257	0.0928962
WHR	9032_30_ROS1_ROS1	Sex-combined	259	7	MR Egger	-0.00817776	0.0913089	0.928705	-0.0659966	0.0230041	0.0350395
WHR	9032_30_ROS1_ROS1	Sex-combined	259	7	Weighted median	0.130865	0.0623212	0.0357424	-0.0270599	0.00975523	0.00553906
WHR	9032_30_ROS1_ROS1	Sex-combined	259	7	IVW-MRE	0.130551	0.0355841	0.000243694	-0.0109662	0.0139285	0.431094
WHR	9032_30_ROS1_ROS1	Sex-combined	259	7	Weighted mode	0.0920881	0.102663	0.37056	-0.0293232	0.0092476	0.0192967
WHR	9035_2_MXI1_MXI1	Sex-combined	259		MR Egger	0.0481757	0.0889231	0.588448
WHR	9035_2_MXI1_MXI1	Sex-combined	259		Weighted median	0.106814	0.0510324	0.036343
WHR	9035_2_MXI1_MXI1	Sex-combined	259		IVW-MRE	0.0858305	0.034337	0.0124317
WHR	9035_2_MXI1_MXI1	Sex-combined	259		Weighted mode	0.1829	0.0981406	0.0635065
WHR	9037_1_STX18_STX18	Sex-combined	259		MR Egger	0.0705372	0.0832652	0.397706
WHR	9037_1_STX18_STX18	Sex-combined	259		Weighted median	0.134129	0.0547726	0.0143318
WHR	9037_1_STX18_STX18	Sex-combined	259		IVW-MRE	0.104272	0.0322941	0.00124302
WHR	9037_1_STX18_STX18	Sex-combined	259		Weighted mode	0.12563	0.0765144	0.101826
WHR	9038_12_JTB_JTB	Sex-combined	259	4	MR Egger	-0.0110288	0.0882946	0.900693	-0.114848	0.0557482	0.175561
WHR	9038_12_JTB_JTB	Sex-combined	259	4	Weighted median	0.0645707	0.0608131	0.288331	-0.0213258	0.0128397	0.0967274
WHR	9038_12_JTB_JTB	Sex-combined	259	4	IVW-MRE	0.0569249	0.0343112	0.0971005	-0.0122511	0.0218586	0.575159
WHR	9038_12_JTB_JTB	Sex-combined	259	4	Weighted mode	0.0763462	0.0912705	0.403657	-0.0351612	0.0120416	0.0614974
WHR	9039_47_TOR1AIP1_TOIP1	Sex-combined	259	14	MR Egger	0.198272	0.0942447	0.0363675	-0.00189159	0.0134742	0.890684
WHR	9039_47_TOR1AIP1_TOIP1	Sex-combined	259	14	Weighted median	0.111364	0.0542964	0.040263	0.00473106	0.00633276	0.455017
WHR	9039_47_TOR1AIP1_TOIP1	Sex-combined	259	14	IVW-MRE	0.107265	0.0365209	0.00331305	-0.00196314	0.0060332	0.744886
WHR	9039_47_TOR1AIP1_TOIP1	Sex-combined	259	14	Weighted mode	0.267905	0.09783	0.00660242	0.00308992	0.00814252	0.710459
WHR	9040_144_EPDR1_EPDR1	Sex-combined	259		MR Egger	0.0797341	0.0913864	0.383753
WHR	9040_144_EPDR1_EPDR1	Sex-combined	259		Weighted median	0.101526	0.0622031	0.102645
WHR	9040_144_EPDR1_EPDR1	Sex-combined	259	2	IVW-MRE	0.0951071	0.0353984	0.00721479	-0.0116557	0.0513368	0.820389
WHR	9040_144_EPDR1_EPDR1	Sex-combined	259		Weighted mode	0.054685	0.0963597	0.570862
WHR	9043_7_TFIP11_TFP11	Sex-combined	259	4	MR Egger	-0.0546992	0.0973182	0.574562	-0.077069	0.0224971	0.0756657
WHR	9043_7_TFIP11_TFP11	Sex-combined	259	4	Weighted median	0.0861468	0.0646868	0.182941	-0.0288236	0.00954884	0.00253996
WHR	9043_7_TFIP11_TFP11	Sex-combined	259	4	IVW-MRE	0.0985662	0.0378525	0.00921548	-0.019427	0.0164438	0.237435
WHR	9043_7_TFIP11_TFP11	Sex-combined	259	4	Weighted mode	0.0497383	0.0992137	0.61657	-0.0330899	0.00891871	0.0340377
WHR	9044_1_CNTNAP5_CNTP5	Sex-combined	259	5	MR Egger	0.107977	0.0884303	0.22319	-0.0794551	0.0332715	0.0969084
WHR	9044_1_CNTNAP5_CNTP5	Sex-combined	259	5	Weighted median	0.139116	0.0602188	0.0208788	-0.0365107	0.0121034	0.00255657
WHR	9044_1_CNTNAP5_CNTP5	Sex-combined	259	5	IVW-MRE	0.134003	0.03423	9.0482e-05	-0.0208012	0.0185195	0.26135
WHR	9044_1_CNTNAP5_CNTP5	Sex-combined	259	5	Weighted mode	0.160195	0.0865783	0.0654149	-0.0399398	0.0126588	0.0343449
WHR	9045_3_SLC27A2_S27A2	Sex-combined	259		MR Egger	0.0458874	0.0893904	0.608156
WHR	9045_3_SLC27A2_S27A2	Sex-combined	259		Weighted median	0.119772	0.0563398	0.0335122
WHR	9045_3_SLC27A2_S27A2	Sex-combined	259	2	IVW-MRE	0.0797936	0.0346575	0.0213157	0.071653	0.00358397	6.38685e-89
WHR	9045_3_SLC27A2_S27A2	Sex-combined	259		Weighted mode	0.119548	0.0859128	0.16527
WHR	9049_2_SLC16A3_MOT4	Sex-combined	259		MR Egger	0.140265	0.0857241	0.103015
WHR	9049_2_SLC16A3_MOT4	Sex-combined	259		Weighted median	0.121747	0.060953	0.0457834
WHR	9049_2_SLC16A3_MOT4	Sex-combined	259		IVW-MRE	0.106063	0.0332303	0.00141408
WHR	9049_2_SLC16A3_MOT4	Sex-combined	259		Weighted mode	0.165172	0.0829925	0.0476239
WHR	9050_170_RSRP1_CA063	Sex-combined	259		MR Egger	0.112126	0.0883642	0.205621
WHR	9050_170_RSRP1_CA063	Sex-combined	259		Weighted median	0.108243	0.0589166	0.0661771
WHR	9050_170_RSRP1_CA063	Sex-combined	259	2	IVW-MRE	0.114067	0.0341983	0.000851567	-0.0736736	0.0549084	0.179676
WHR	9050_170_RSRP1_CA063	Sex-combined	259		Weighted mode	0.09161	0.086664	0.291468
WHR	9051_13_IL32_IL32	Sex-combined	259		MR Egger	0.00435863	0.0949883	0.963437
WHR	9051_13_IL32_IL32	Sex-combined	259		Weighted median	0.0797057	0.056599	0.159056
WHR	9051_13_IL32_IL32	Sex-combined	259		IVW-MRE	0.117641	0.0362064	0.00115734
WHR	9051_13_IL32_IL32	Sex-combined	259		Weighted mode	0.055138	0.0891797	0.536937
WHR	9053_16_CRIP2_CRIP2	Sex-combined	259	3	MR Egger	-0.145784	0.085071	0.087794	0.0727126	0.099036	0.59682
WHR	9053_16_CRIP2_CRIP2	Sex-combined	259	3	Weighted median	-0.0158647	0.0607307	0.793915	0.0357139	0.0161415	0.0269284
WHR	9053_16_CRIP2_CRIP2	Sex-combined	259	3	IVW-MRE	0.014261	0.0332639	0.668125	0.0111305	0.0408905	0.785466
WHR	9053_16_CRIP2_CRIP2	Sex-combined	259	3	Weighted mode	-0.0157956	0.0802232	0.844065	0.0379487	0.0163985	0.146719
WHR	9055_81_MYZAP_MYZAP	Sex-combined	259		MR Egger	0.117091	0.0879355	0.184186
WHR	9055_81_MYZAP_MYZAP	Sex-combined	259		Weighted median	0.157787	0.055012	0.00412789
WHR	9055_81_MYZAP_MYZAP	Sex-combined	259		IVW-MRE	0.0979799	0.0340768	0.00403684
WHR	9055_81_MYZAP_MYZAP	Sex-combined	259		Weighted mode	0.197655	0.0821196	0.0167911
WHR	9057_19_ADRM1_ADRM1	Sex-combined	259		MR Egger	0.115116	0.0920095	0.212026
WHR	9057_19_ADRM1_ADRM1	Sex-combined	259		Weighted median	0.139327	0.0608687	0.0220805
WHR	9057_19_ADRM1_ADRM1	Sex-combined	259		IVW-MRE	0.110619	0.0356407	0.00191105
WHR	9057_19_ADRM1_ADRM1	Sex-combined	259		Weighted mode	0.1156	0.089463	0.197458
WHR	9058_1_TIMM21_TIM21	Sex-combined	259		MR Egger	0.111143	0.0843931	0.189023
WHR	9058_1_TIMM21_TIM21	Sex-combined	259		Weighted median	0.155088	0.0576101	0.0071021
WHR	9058_1_TIMM21_TIM21	Sex-combined	259		IVW-MRE	0.116156	0.0326884	0.000380258
WHR	9058_1_TIMM21_TIM21	Sex-combined	259		Weighted mode	0.164028	0.0800285	0.0414121
WHR	9059_14_RAPGEF5_RPGF5	Sex-combined	259	6	MR Egger	-0.0241364	0.0957119	0.801105	-0.0584925	0.03189	0.140542
WHR	9059_14_RAPGEF5_RPGF5	Sex-combined	259	6	Weighted median	0.0571246	0.0603034	0.343493	-0.00488936	0.00947318	0.605766
WHR	9059_14_RAPGEF5_RPGF5	Sex-combined	259	6	IVW-MRE	0.12534	0.0372151	0.000757146	-0.00427244	0.0171732	0.803527
WHR	9059_14_RAPGEF5_RPGF5	Sex-combined	259	6	Weighted mode	0.0593692	0.0938611	0.527606	-0.0261742	0.00997976	0.046943
WHR	9060_27_IGSF9B_TUTLB	Sex-combined	259	3	MR Egger	0.128819	0.0842792	0.127623	-0.334668	0.271238	0.433596
WHR	9060_27_IGSF9B_TUTLB	Sex-combined	259	3	Weighted median	0.131471	0.0584298	0.0244449	-0.0725577	0.0196002	0.000213998
WHR	9060_27_IGSF9B_TUTLB	Sex-combined	259	3	IVW-MRE	0.131969	0.0327204	5.50141e-05	-0.0686012	0.013872	7.60319e-07
WHR	9060_27_IGSF9B_TUTLB	Sex-combined	259	3	Weighted mode	0.119983	0.0917004	0.191893	-0.0788067	0.0247963	0.0863695
WHR	9061_3_ARHGEF10_ARHGA	Sex-combined	259	3	MR Egger	0.159382	0.0914921	0.0827	-0.382417	0.507252	0.588748
WHR	9061_3_ARHGEF10_ARHGA	Sex-combined	259	3	Weighted median	0.229011	0.0660375	0.000524561	0.0217348	0.0211637	0.304428
WHR	9061_3_ARHGEF10_ARHGA	Sex-combined	259	3	IVW-MRE	0.207652	0.0354661	4.77178e-09	0.0165188	0.0216928	0.446367
WHR	9061_3_ARHGEF10_ARHGA	Sex-combined	259	3	Weighted mode	0.221968	0.101527	0.0296929	0.0325107	0.031656	0.412398
WHR	9064_12_RNF215_RN215	Sex-combined	259	3	MR Egger	0.0417147	0.0883923	0.63738	-0.0983687	0.0989014	0.501719
WHR	9064_12_RNF215_RN215	Sex-combined	259	3	Weighted median	0.0716591	0.0631337	0.25636	0.0332906	0.0298808	0.265231
WHR	9064_12_RNF215_RN215	Sex-combined	259	3	IVW-MRE	0.108377	0.0342399	0.00154957	0.0265538	0.0351469	0.449944
WHR	9064_12_RNF215_RN215	Sex-combined	259	3	Weighted mode	0.117112	0.102543	0.254482	0.044615	0.031672	0.294286
WHR	9068_17_JAKMIP3_JKIP3	Sex-combined	259	8	MR Egger	0.0599935	0.0920821	0.515292	-0.0394996	0.0203	0.099638
WHR	9068_17_JAKMIP3_JKIP3	Sex-combined	259	8	Weighted median	0.082273	0.0612336	0.17908	-0.0365367	0.0140469	0.00929395
WHR	9068_17_JAKMIP3_JKIP3	Sex-combined	259	8	IVW-MRE	0.0779411	0.0355997	0.0285695	-0.0141689	0.0148478	0.339943
WHR	9068_17_JAKMIP3_JKIP3	Sex-combined	259	8	Weighted mode	0.132236	0.0899917	0.142935	-0.0426921	0.0125842	0.0115597
WHR	9070_1_C17orf67_CQ067	Sex-combined	259		MR Egger	0.28845	0.0867716	0.00101572
WHR	9070_1_C17orf67_CQ067	Sex-combined	259		Weighted median	0.165718	0.0569084	0.00359101
WHR	9070_1_C17orf67_CQ067	Sex-combined	259		IVW-MRE	0.0964287	0.0336292	0.00413841
WHR	9070_1_C17orf67_CQ067	Sex-combined	259		Weighted mode	0.176847	0.0889277	0.0477955
WHR	9074_6_FAXDC2_CE004	Sex-combined	259	4	MR Egger	0.039832	0.0912066	0.662679	-0.108667	0.105805	0.412378
WHR	9074_6_FAXDC2_CE004	Sex-combined	259	4	Weighted median	0.130179	0.0637397	0.0411162	-0.0207979	0.0183767	0.257739
WHR	9074_6_FAXDC2_CE004	Sex-combined	259	4	IVW-MRE	0.137393	0.0354142	0.000104628	-0.022656	0.0275666	0.411154
WHR	9074_6_FAXDC2_CE004	Sex-combined	259	4	Weighted mode	0.120007	0.088401	0.175799	-0.0584466	0.0180481	0.0479102
WHR	9075_121_KIAA1024_K1024	Sex-combined	259		MR Egger	0.148029	0.0904413	0.102909
WHR	9075_121_KIAA1024_K1024	Sex-combined	259		Weighted median	0.203792	0.0570601	0.000354902
WHR	9075_121_KIAA1024_K1024	Sex-combined	259	2	IVW-MRE	0.152192	0.035086	1.44001e-05	-0.080004	0.04859	0.0996586
WHR	9075_121_KIAA1024_K1024	Sex-combined	259		Weighted mode	0.210934	0.0924369	0.0233089
WHR	9076_25_PENK_PENK	Sex-combined	259	12	MR Egger	-0.0618996	0.0927775	0.505254	0.0333179	0.0140662	0.039368
WHR	9076_25_PENK_PENK	Sex-combined	259	12	Weighted median	0.0053647	0.0550257	0.922334	0.0137663	0.00421853	0.00110126
WHR	9076_25_PENK_PENK	Sex-combined	259	12	IVW-MRE	0.0149283	0.0360134	0.678493	0.00961526	0.00881596	0.27542
WHR	9076_25_PENK_PENK	Sex-combined	259	12	Weighted mode	-0.0654893	0.0950244	0.491326	0.013305	0.00413595	0.0082039
WHR	9077_10_MAN1A2_MA1A2	Sex-combined	259	13	MR Egger	0.0771727	0.0919896	0.402289	0.0106206	0.0244767	0.672742
WHR	9077_10_MAN1A2_MA1A2	Sex-combined	259	13	Weighted median	0.0542328	0.0565184	0.337276	0.0114309	0.00891195	0.199615
WHR	9077_10_MAN1A2_MA1A2	Sex-combined	259	13	IVW-MRE	0.0574738	0.0356137	0.106569	0.000728372	0.0121476	0.952188
WHR	9077_10_MAN1A2_MA1A2	Sex-combined	259	13	Weighted mode	0.103529	0.0990757	0.297025	0.00964625	0.00843963	0.275342
WHR	9078_207_SNTB1_SNTB1	Sex-combined	259	3	MR Egger	0.0961756	0.0851032	0.259485	0.201689	0.0914283	0.27095
WHR	9078_207_SNTB1_SNTB1	Sex-combined	259	3	Weighted median	0.0950908	0.0601196	0.11372	0.0406524	0.0204193	0.0464945
WHR	9078_207_SNTB1_SNTB1	Sex-combined	259	3	IVW-MRE	0.0555081	0.0302683	0.0666736	0.0483445	0.0232699	0.0377501
WHR	9078_207_SNTB1_SNTB1	Sex-combined	259	3	Weighted mode	0.113947	0.0931897	0.222543	0.0380552	0.022114	0.227415
WHR	9081_39_SLC30A3_ZNT3	Sex-combined	259	7	MR Egger	0.0216927	0.0993013	0.827249	0.0060516	0.0624077	0.926518
WHR	9081_39_SLC30A3_ZNT3	Sex-combined	259	7	Weighted median	0.0810677	0.0672018	0.22769	-0.00364617	0.0106216	0.73139
WHR	9081_39_SLC30A3_ZNT3	Sex-combined	259	7	IVW-MRE	0.104553	0.0384827	0.00659013	-0.0142139	0.0257857	0.581473
WHR	9081_39_SLC30A3_ZNT3	Sex-combined	259	7	Weighted mode	0.0599787	0.101407	0.554728	-0.0144323	0.00913211	0.1651
WHR	9082_25_SEL1L2_SE1L2	Sex-combined	259	9	MR Egger	0.00589288	0.0968135	0.951511	-0.0279005	0.0202052	0.209799
WHR	9082_25_SEL1L2_SE1L2	Sex-combined	259	9	Weighted median	0.076133	0.06694	0.255399	-0.0181748	0.00938163	0.0527116
WHR	9082_25_SEL1L2_SE1L2	Sex-combined	259	9	IVW-MRE	0.107676	0.037604	0.00419085	-0.00461767	0.0114376	0.686412
WHR	9082_25_SEL1L2_SE1L2	Sex-combined	259	9	Weighted mode	0.0307087	0.102762	0.765307	-0.0225838	0.00862573	0.0307368
WHR	9087_8_NHLRC3_NHLC3	Sex-combined	259	4	MR Egger	0.16721	0.092525	0.0719018	0.0287343	0.0267878	0.39568
WHR	9087_8_NHLRC3_NHLC3	Sex-combined	259	4	Weighted median	0.103504	0.0568222	0.0685253	0.00970711	0.00726324	0.181396
WHR	9087_8_NHLRC3_NHLC3	Sex-combined	259	4	IVW-MRE	0.122807	0.0359222	0.000629223	0.00486579	0.0143861	0.735191
WHR	9087_8_NHLRC3_NHLC3	Sex-combined	259	4	Weighted mode	0.13541	0.0941932	0.151764	0.00964227	0.00704818	0.264755
WHR	9089_77_JPH3_JPH3	Sex-combined	259		MR Egger	0.221547	0.0901944	0.0146987
WHR	9089_77_JPH3_JPH3	Sex-combined	259		Weighted median	0.209849	0.0602318	0.000493933
WHR	9089_77_JPH3_JPH3	Sex-combined	259		IVW-MRE	0.134537	0.0349766	0.000119826
WHR	9089_77_JPH3_JPH3	Sex-combined	259		Weighted mode	0.235956	0.0892089	0.00867072
WHR	9090_9_SYTL4_SYTL4	Sex-combined	259		MR Egger	0.0427201	0.0833298	0.608628
WHR	9090_9_SYTL4_SYTL4	Sex-combined	259		Weighted median	0.0998154	0.0561925	0.0756818
WHR	9090_9_SYTL4_SYTL4	Sex-combined	259		IVW-MRE	0.0392435	0.0312672	0.209443
WHR	9090_9_SYTL4_SYTL4	Sex-combined	259		Weighted mode	0.0990834	0.0854354	0.247224
WHR	9092_33_ANGPTL1_ANGL1	Sex-combined	259	8	MR Egger	0.0971096	0.0905961	0.284772	-0.0601697	0.0274482	0.0708677
WHR	9092_33_ANGPTL1_ANGL1	Sex-combined	259	8	Weighted median	0.143997	0.0575014	0.0122718	-0.0267832	0.0103428	0.00960997
WHR	9092_33_ANGPTL1_ANGL1	Sex-combined	259	8	IVW-MRE	0.0986162	0.0350371	0.00488343	-0.0179474	0.0119887	0.134387
WHR	9092_33_ANGPTL1_ANGL1	Sex-combined	259	8	Weighted mode	0.154866	0.0839095	0.0660921	-0.0354158	0.0104747	0.0117413
WHR	9094_5_CLEC4C_CLC4C	Sex-combined	259	26	MR Egger	-0.0621884	0.0903575	0.491917	0.0134223	0.0221529	0.550273
WHR	9094_5_CLEC4C_CLC4C	Sex-combined	259	26	Weighted median	-0.0280032	0.0601289	0.641417	0.00092399	0.00831399	0.911508
WHR	9094_5_CLEC4C_CLC4C	Sex-combined	259	26	IVW-MRE	0.00356508	0.0349173	0.918677	-0.00276097	0.00906538	0.7607
WHR	9094_5_CLEC4C_CLC4C	Sex-combined	259	26	Weighted mode	-0.0131494	0.0841804	0.875993	-0.000640804	0.00889923	0.94317
WHR	9095_5_MTFR1_MTFR1	Sex-combined	259	3	MR Egger	0.136004	0.0829042	0.102126	0.0243585	0.019509	0.429907
WHR	9095_5_MTFR1_MTFR1	Sex-combined	259	3	Weighted median	0.148419	0.0575209	0.00987275	0.015448	0.008326	0.0635408
WHR	9095_5_MTFR1_MTFR1	Sex-combined	259	3	IVW-MRE	0.129862	0.0310612	2.90449e-05	0.0151365	0.0040002	0.000154366
WHR	9095_5_MTFR1_MTFR1	Sex-combined	259	3	Weighted mode	0.180816	0.0878991	0.040683	0.0170481	0.0086316	0.186937
WHR	9097_5_KIAA1324_K1324	Sex-combined	259		MR Egger	0.0932435	0.0873135	0.28656
WHR	9097_5_KIAA1324_K1324	Sex-combined	259		Weighted median	0.1542	0.0630483	0.0144552
WHR	9097_5_KIAA1324_K1324	Sex-combined	259		IVW-MRE	0.125174	0.033849	0.000217306
WHR	9097_5_KIAA1324_K1324	Sex-combined	259		Weighted mode	0.178362	0.0932569	0.0569087
WHR	9099_19_SYT5_SYT5	Sex-combined	259	3	MR Egger	-0.0135662	0.0875818	0.877024	-0.120166	0.122288	0.505571
WHR	9099_19_SYT5_SYT5	Sex-combined	259	3	Weighted median	0.0782491	0.0621533	0.208042	-0.0751206	0.0218726	0.000593726
WHR	9099_19_SYT5_SYT5	Sex-combined	259	3	IVW-MRE	0.11156	0.0339988	0.00103337	-0.0645101	0.0243644	0.00810366
WHR	9099_19_SYT5_SYT5	Sex-combined	259	3	Weighted mode	0.0499573	0.0902255	0.580268	-0.0780511	0.0230547	0.0772715
WHR	9100_32_C5orf46_CE046	Sex-combined	259	6	MR Egger	0.0323151	0.0887215	0.715985	0.1463	0.0821146	0.149395
WHR	9100_32_C5orf46_CE046	Sex-combined	259	6	Weighted median	-0.0319941	0.0618825	0.605147	0.0256295	0.0150724	0.0890506
WHR	9100_32_C5orf46_CE046	Sex-combined	259	6	IVW-MRE	0.0114286	0.0344083	0.739778	-0.00163497	0.0330378	0.96053
WHR	9100_32_C5orf46_CE046	Sex-combined	259	6	Weighted mode	-0.0440093	0.0903388	0.62656	0.0306867	0.0152255	0.0999449
WHR	9102_28_ZFYVE27_ZFY27	Sex-combined	259	4	MR Egger	0.00349799	0.0849041	0.967169	0.0227456	0.0353448	0.585819
WHR	9102_28_ZFYVE27_ZFY27	Sex-combined	259	4	Weighted median	-0.00819415	0.0594314	0.890339	0.0290549	0.0206036	0.158486
WHR	9102_28_ZFYVE27_ZFY27	Sex-combined	259	4	IVW-MRE	0.00424658	0.0324068	0.895744	0.0352441	0.0125901	0.00512042
WHR	9102_28_ZFYVE27_ZFY27	Sex-combined	259	4	Weighted mode	0.0245827	0.0884034	0.781179	0.0278018	0.0258903	0.361586
WHR	9106_87_LYSMD4_LYSM4	Sex-combined	259		MR Egger	0.0997748	0.0885119	0.260689
WHR	9106_87_LYSMD4_LYSM4	Sex-combined	259		Weighted median	0.167833	0.0593221	0.0046668
WHR	9106_87_LYSMD4_LYSM4	Sex-combined	259		IVW-MRE	0.124687	0.0342862	0.000276204
WHR	9106_87_LYSMD4_LYSM4	Sex-combined	259		Weighted mode	0.177337	0.0877095	0.044222
WHR	9107_59_ARMC10_ARM10	Sex-combined	259		MR Egger	0.0219821	0.087408	0.801637
WHR	9107_59_ARMC10_ARM10	Sex-combined	259		Weighted median	0.120668	0.0612113	0.048685
WHR	9107_59_ARMC10_ARM10	Sex-combined	259	2	IVW-MRE	0.141554	0.0338014	2.8166e-05	0.080176	0.072716	0.270205
WHR	9107_59_ARMC10_ARM10	Sex-combined	259		Weighted mode	0.156845	0.0897006	0.0815607
WHR	9110_2_SYT17_SYT17	Sex-combined	259		MR Egger	0.0980575	0.0867323	0.259287
WHR	9110_2_SYT17_SYT17	Sex-combined	259		Weighted median	0.123796	0.0540844	0.0220825
WHR	9110_2_SYT17_SYT17	Sex-combined	259	2	IVW-MRE	0.0957119	0.0335514	0.00433508	-0.157065	0.0712046	0.0273962
WHR	9110_2_SYT17_SYT17	Sex-combined	259		Weighted mode	0.16159	0.0864488	0.0627279
WHR	9111_40_JPH4_JPH4	Sex-combined	259	4	MR Egger	0.135886	0.0926999	0.143906	-0.111825	0.115386	0.434713
WHR	9111_40_JPH4_JPH4	Sex-combined	259	4	Weighted median	0.135314	0.0651391	0.0377724	-0.0974997	0.022098	1.02352e-05
WHR	9111_40_JPH4_JPH4	Sex-combined	259	4	IVW-MRE	0.165485	0.0359205	4.08543e-06	-0.105339	0.00962138	6.76006e-28
WHR	9111_40_JPH4_JPH4	Sex-combined	259	4	Weighted mode	0.10766	0.0917738	0.241835	-0.0937026	0.0268857	0.0399045
WHR	9114_84_UMODL1_UROL1	Sex-combined	259		MR Egger	0.114623	0.0877052	0.192409
WHR	9114_84_UMODL1_UROL1	Sex-combined	259		Weighted median	0.169784	0.0584141	0.00365435
WHR	9114_84_UMODL1_UROL1	Sex-combined	259		IVW-MRE	0.146372	0.0339184	1.59293e-05
WHR	9114_84_UMODL1_UROL1	Sex-combined	259		Weighted mode	0.177481	0.0848455	0.0374331
WHR	9115_78_ADAMDEC1_ADEC1	Sex-combined	259	3	MR Egger	0.0827816	0.088632	0.351184	0.0862637	0.0497784	0.33319
WHR	9115_78_ADAMDEC1_ADEC1	Sex-combined	259	3	Weighted median	0.161663	0.0596703	0.00674324	-0.0228541	0.0220778	0.300593
WHR	9115_78_ADAMDEC1_ADEC1	Sex-combined	259	3	IVW-MRE	0.105041	0.0344123	0.00227005	-0.0388148	0.0333742	0.244823
WHR	9115_78_ADAMDEC1_ADEC1	Sex-combined	259	3	Weighted mode	0.172131	0.0872365	0.0495456	-0.0139807	0.0274799	0.66149
WHR	9116_28_HEPACAM2_HECA2	Sex-combined	259	3	MR Egger	0.131818	0.0861063	0.12703	-0.12876	0.111056	0.453088
WHR	9116_28_HEPACAM2_HECA2	Sex-combined	259	3	Weighted median	0.15907	0.0632278	0.0118752	-0.00746078	0.0134047	0.577814
WHR	9116_28_HEPACAM2_HECA2	Sex-combined	259	3	IVW-MRE	0.135078	0.0332848	4.94392e-05	-0.014029	0.0351282	0.689624
WHR	9116_28_HEPACAM2_HECA2	Sex-combined	259	3	Weighted mode	0.128285	0.0927968	0.168034	-0.0492925	0.0152825	0.0841653
WHR	9117_4_IL36G_IL_1F9	Sex-combined	259		MR Egger	0.142454	0.0920654	0.123019
WHR	9117_4_IL36G_IL_1F9	Sex-combined	259		Weighted median	0.0973482	0.0529638	0.0660603
WHR	9117_4_IL36G_IL_1F9	Sex-combined	259		IVW-MRE	0.0838164	0.0356439	0.0186982
WHR	9117_4_IL36G_IL_1F9	Sex-combined	259		Weighted mode	0.148017	0.0857239	0.0854246
WHR	9118_7_PSD2_PSD2	Sex-combined	259	22	MR Egger	0.249513	0.114921	0.0308334	0.00903248	0.0136905	0.516933
WHR	9118_7_PSD2_PSD2	Sex-combined	259	22	Weighted median	0.185279	0.0578451	0.0013599	0.000810113	0.00507343	0.873135
WHR	9118_7_PSD2_PSD2	Sex-combined	259	22	IVW-MRE	0.171503	0.0443816	0.000111421	0.00607506	0.00886938	0.493377
WHR	9118_7_PSD2_PSD2	Sex-combined	259	22	Weighted mode	0.215876	0.114236	0.0599136	0.00146873	0.00507611	0.775158
WHR	9121_28_FUT2_FUT2	Sex-combined	259	3	MR Egger	0.0645525	0.0951389	0.498061	1.1534	1.78406	0.634637
WHR	9121_28_FUT2_FUT2	Sex-combined	259	3	Weighted median	0.118837	0.0609098	0.0510523	-0.0005234	0.0218966	0.98093
WHR	9121_28_FUT2_FUT2	Sex-combined	259	3	IVW-MRE	0.113062	0.0367853	0.00211526	-0.00760988	0.0422658	0.857115
WHR	9121_28_FUT2_FUT2	Sex-combined	259	3	Weighted mode	0.132577	0.0975538	0.175328	0.0469989	0.0414636	0.374589
WHR	9123_18_DOS_DOS	Sex-combined	259		MR Egger	0.0934643	0.086768	0.282412
WHR	9123_18_DOS_DOS	Sex-combined	259		Weighted median	0.144558	0.059642	0.015361
WHR	9123_18_DOS_DOS	Sex-combined	259	2	IVW-MRE	0.119354	0.0335568	0.00037545	-0.0433229	0.0411475	0.292402
WHR	9123_18_DOS_DOS	Sex-combined	259		Weighted mode	0.132912	0.0896039	0.139208
WHR	9125_23_MASP1_MASP3	Sex-combined	259		MR Egger	0.136222	0.088355	0.124362
WHR	9125_23_MASP1_MASP3	Sex-combined	259		Weighted median	0.186047	0.0592934	0.00170255
WHR	9125_23_MASP1_MASP3	Sex-combined	259	2	IVW-MRE	0.155179	0.0341768	5.61266e-06	-0.0584236	0.0109799	1.03233e-07
WHR	9125_23_MASP1_MASP3	Sex-combined	259		Weighted mode	0.163105	0.0820725	0.0479427
WHR	9126_171_NT5DC3_NT5D3	Sex-combined	259	3	MR Egger	-0.00653812	0.086743	0.939976	0.00238019	0.0136892	0.890404
WHR	9126_171_NT5DC3_NT5D3	Sex-combined	259	3	Weighted median	-0.00266912	0.057578	0.963026	0.00242582	0.00838245	0.772281
WHR	9126_171_NT5DC3_NT5D3	Sex-combined	259	3	IVW-MRE	0.0102785	0.0335831	0.759558	0.00267621	0.00305652	0.381262
WHR	9126_171_NT5DC3_NT5D3	Sex-combined	259	3	Weighted mode	0.00273437	0.0829786	0.973738	0.00184049	0.00952089	0.864568
WHR	9127_4_SLC26A5_S26A5	Sex-combined	259		MR Egger	-0.00531841	0.0914747	0.953682
WHR	9127_4_SLC26A5_S26A5	Sex-combined	259		Weighted median	0.11156	0.0593955	0.0603472
WHR	9127_4_SLC26A5_S26A5	Sex-combined	259	2	IVW-MRE	0.0902168	0.0354765	0.0109906	-0.0646857	0.0465379	0.164542
WHR	9127_4_SLC26A5_S26A5	Sex-combined	259		Weighted mode	0.133699	0.0800112	0.095934
WHR	9128_34_FLRT3_FLRT3	Sex-combined	259	6	MR Egger	0.111023	0.0874931	0.205615	-0.0734361	0.0451942	0.179509
WHR	9128_34_FLRT3_FLRT3	Sex-combined	259	6	Weighted median	0.141858	0.0576749	0.0139084	-0.0416922	0.0134847	0.00198937
WHR	9128_34_FLRT3_FLRT3	Sex-combined	259	6	IVW-MRE	0.13819	0.0339582	4.71303e-05	-0.0219746	0.0159943	0.169472
WHR	9128_34_FLRT3_FLRT3	Sex-combined	259	6	Weighted mode	0.148119	0.0859466	0.0860175	-0.0415917	0.0137776	0.0294574
WHR	9168_31_CCL26_Eotaxin_3	Sex-combined	259	4	MR Egger	-0.012811	0.0946512	0.892441	-0.121911	0.056519	0.163719
WHR	9168_31_CCL26_Eotaxin_3	Sex-combined	259	4	Weighted median	0.0757049	0.066211	0.252877	-0.0385794	0.0135009	0.00426933
WHR	9168_31_CCL26_Eotaxin_3	Sex-combined	259	4	IVW-MRE	0.133298	0.0367663	0.000288343	-0.0309205	0.0229278	0.177464
WHR	9168_31_CCL26_Eotaxin_3	Sex-combined	259	4	Weighted mode	0.049396	0.0953208	0.604757	-0.0475583	0.01415	0.0437005
WHR	9170_24_IL17A_IL_17	Sex-combined	259		MR Egger	0.0994383	0.0859397	0.248318
WHR	9170_24_IL17A_IL_17	Sex-combined	259		Weighted median	0.135627	0.0593628	0.0223298
WHR	9170_24_IL17A_IL_17	Sex-combined	259		IVW-MRE	0.131111	0.0332648	8.09973e-05
WHR	9170_24_IL17A_IL_17	Sex-combined	259		Weighted mode	0.150534	0.0862638	0.0821689
WHR	9171_11_CSRP3_CSRP3	Sex-combined	259		MR Egger	0.116649	0.0856168	0.174246
WHR	9171_11_CSRP3_CSRP3	Sex-combined	259		Weighted median	0.151972	0.0632434	0.0162623
WHR	9171_11_CSRP3_CSRP3	Sex-combined	259	2	IVW-MRE	0.0999563	0.0331072	0.00253466	0.0099489	0.00190478	1.75938e-07
WHR	9171_11_CSRP3_CSRP3	Sex-combined	259		Weighted mode	0.173891	0.0944077	0.0666359
WHR	9172_69_MMP8_MMP_8	Sex-combined	259	14	MR Egger	-0.159092	0.150864	0.292624	-0.0472156	0.0315671	0.160555
WHR	9172_69_MMP8_MMP_8	Sex-combined	259	14	Weighted median	0.15141	0.0645332	0.0189639	0.00569297	0.00868909	0.512348
WHR	9172_69_MMP8_MMP_8	Sex-combined	259	14	IVW-MRE	0.0746117	0.0588062	0.204522	-0.0214867	0.0210136	0.306538
WHR	9172_69_MMP8_MMP_8	Sex-combined	259	14	Weighted mode	0.146368	0.100823	0.147788	0.0116318	0.00804489	0.17189
WHR	9173_21_PGM1_PGM1	Sex-combined	259	4	MR Egger	0.145142	0.0934678	0.121689	0.000894193	0.120211	0.99474
WHR	9173_21_PGM1_PGM1	Sex-combined	259	4	Weighted median	0.130212	0.064433	0.043291	0.0144168	0.0188998	0.445579
WHR	9173_21_PGM1_PGM1	Sex-combined	259	4	IVW-MRE	0.142	0.0362031	8.77001e-05	-0.00784575	0.0283706	0.782129
WHR	9173_21_PGM1_PGM1	Sex-combined	259	4	Weighted mode	0.121198	0.1066	0.256614	0.030922	0.0203508	0.225968
WHR	9175_48_DSCAM_DSCAM	Sex-combined	259	5	MR Egger	0.0715357	0.0937391	0.446082	-0.0274883	0.0306825	0.436325
WHR	9175_48_DSCAM_DSCAM	Sex-combined	259	5	Weighted median	0.0883262	0.0642075	0.168934	-0.0197974	0.0134508	0.141064
WHR	9175_48_DSCAM_DSCAM	Sex-combined	259	5	IVW-MRE	0.117262	0.0363799	0.00126736	-0.0249536	0.0146074	0.0875836
WHR	9175_48_DSCAM_DSCAM	Sex-combined	259	5	Weighted mode	0.0589392	0.0936721	0.52977	-0.0135487	0.0171305	0.473247
WHR	9176_3_MUC1_MUC1	Sex-combined	259	6	MR Egger	0.0267872	0.0906354	0.767813	-0.0624696	0.0343703	0.143285
WHR	9176_3_MUC1_MUC1	Sex-combined	259	6	Weighted median	0.0739629	0.0606339	0.22253	-0.013285	0.0095004	0.162006
WHR	9176_3_MUC1_MUC1	Sex-combined	259	6	IVW-MRE	0.116015	0.0352055	0.000982936	-0.00935802	0.011639	0.421385
WHR	9176_3_MUC1_MUC1	Sex-combined	259	6	Weighted mode	0.0636233	0.0880908	0.470796	-0.0217083	0.00908618	0.0624528
WHR	9177_6_FAM3B_FAM3B	Sex-combined	259	13	MR Egger	0.0350718	0.0973536	0.718955	0.00585	0.013194	0.666082
WHR	9177_6_FAM3B_FAM3B	Sex-combined	259	13	Weighted median	0.0562267	0.0659516	0.393912	0.00333368	0.00475124	0.482902
WHR	9177_6_FAM3B_FAM3B	Sex-combined	259	13	IVW-MRE	0.0167502	0.0376968	0.656796	0.00286346	0.00894703	0.748934
WHR	9177_6_FAM3B_FAM3B	Sex-combined	259	13	Weighted mode	0.0177572	0.0958181	0.853122	0.00533304	0.00446065	0.254954
WHR	9178_30_NRG1_NEUREGULIN_1	Sex-combined	259		MR Egger	-0.0550805	0.0892139	0.537519
WHR	9178_30_NRG1_NEUREGULIN_1	Sex-combined	259		Weighted median	0.0719847	0.0596896	0.227824
WHR	9178_30_NRG1_NEUREGULIN_1	Sex-combined	259		IVW-MRE	0.097727	0.0346415	0.004786
WHR	9178_30_NRG1_NEUREGULIN_1	Sex-combined	259		Weighted mode	0.077481	0.0885791	0.382545
WHR	9180_6_IFNGR2_INGR2	Sex-combined	259		MR Egger	0.0331289	0.0842834	0.694597
WHR	9180_6_IFNGR2_INGR2	Sex-combined	259		Weighted median	0.0561276	0.0613523	0.360275
WHR	9180_6_IFNGR2_INGR2	Sex-combined	259		IVW-MRE	0.0906707	0.0326852	0.00553621
WHR	9180_6_IFNGR2_INGR2	Sex-combined	259		Weighted mode	0.0296188	0.0842144	0.725345
WHR	9182_3_LRP1_sLRP1	Sex-combined	259	4	MR Egger	0.0566826	0.0854239	0.507576	0.44422	0.206289	0.16414
WHR	9182_3_LRP1_sLRP1	Sex-combined	259	4	Weighted median	0.0428617	0.0529976	0.41866	0.00831281	0.0329333	0.800722
WHR	9182_3_LRP1_sLRP1	Sex-combined	259	4	IVW-MRE	0.0120558	0.0332566	0.716971	0.0116612	0.0592533	0.843982
WHR	9182_3_LRP1_sLRP1	Sex-combined	259	4	Weighted mode	0.111155	0.103857	0.285496	0.00632137	0.0628742	0.926258
WHR	9183_7_IFNAR1_IFN_a_b_R1	Sex-combined	259	10	MR Egger	0.0527862	0.0977976	0.589837	0.0135284	0.00482472	0.0230559
WHR	9183_7_IFNAR1_IFN_a_b_R1	Sex-combined	259	10	Weighted median	-0.0103355	0.0530805	0.845617	0.00449535	0.00371084	0.225738
WHR	9183_7_IFNAR1_IFN_a_b_R1	Sex-combined	259	10	IVW-MRE	0.00653685	0.0377459	0.86251	0.000935277	0.00431451	0.828384
WHR	9183_7_IFNAR1_IFN_a_b_R1	Sex-combined	259	10	Weighted mode	0.0898568	0.089461	0.316115	0.00410584	0.00343121	0.262026
WHR	9185_15_TFF1_TFF1	Sex-combined	259	14	MR Egger	-0.0128025	0.0964669	0.894524	0.00270428	0.00591131	0.655501
WHR	9185_15_TFF1_TFF1	Sex-combined	259	14	Weighted median	-0.0295819	0.0546995	0.58864	7.87735e-05	0.00557575	0.988728
WHR	9185_15_TFF1_TFF1	Sex-combined	259	14	IVW-MRE	-0.0585129	0.0372884	0.116602	-0.00157695	0.0040199	0.694848
WHR	9185_15_TFF1_TFF1	Sex-combined	259	14	Weighted mode	0.0577759	0.101542	0.569861	0.0013876	0.00480825	0.777447
WHR	9187_2_HMGN1_HMGN1	Sex-combined	259	5	MR Egger	0.0153794	0.0892199	0.863278	0.00380156	0.00865469	0.690195
WHR	9187_2_HMGN1_HMGN1	Sex-combined	259	5	Weighted median	0.185592	0.0631764	0.00330685	-0.000937287	0.00492128	0.848952
WHR	9187_2_HMGN1_HMGN1	Sex-combined	259	5	IVW-MRE	0.209756	0.0349889	2.03575e-09	-0.00305737	0.00525698	0.560847
WHR	9187_2_HMGN1_HMGN1	Sex-combined	259	5	Weighted mode	0.0853134	0.101924	0.40335	5.55732e-06	0.00527592	0.99921
WHR	9188_119_CXCL9_MIG	Sex-combined	259	4	MR Egger	0.106101	0.0894576	0.236698	-0.207868	0.253203	0.497957
WHR	9188_119_CXCL9_MIG	Sex-combined	259	4	Weighted median	0.0932418	0.0629271	0.138408	0.028288	0.0205026	0.16767
WHR	9188_119_CXCL9_MIG	Sex-combined	259	4	IVW-MRE	0.0861627	0.0347167	0.0130693	0.0147746	0.0457756	0.746876
WHR	9188_119_CXCL9_MIG	Sex-combined	259	4	Weighted mode	0.111497	0.0866797	0.199488	0.0357886	0.0232015	0.220624
WHR	9190_7_CD63_CD63	Sex-combined	259		MR Egger	0.0766762	0.0830632	0.356817
WHR	9190_7_CD63_CD63	Sex-combined	259		Weighted median	0.1013	0.0602524	0.092712
WHR	9190_7_CD63_CD63	Sex-combined	259		IVW-MRE	0.118475	0.0322354	0.000237551
WHR	9190_7_CD63_CD63	Sex-combined	259		Weighted mode	0.0889738	0.086021	0.301952
WHR	9191_8_TFF2_Trefoil_factor_2	Sex-combined	259	8	MR Egger	0.0162497	0.0985474	0.869158	0.0190493	0.0833982	0.82691
WHR	9191_8_TFF2_Trefoil_factor_2	Sex-combined	259	8	Weighted median	0.0840553	0.0666111	0.206992	0.0201739	0.0141791	0.154795
WHR	9191_8_TFF2_Trefoil_factor_2	Sex-combined	259	8	IVW-MRE	0.0639159	0.0382455	0.0946824	0.0239827	0.0224537	0.285479
WHR	9191_8_TFF2_Trefoil_factor_2	Sex-combined	259	8	Weighted mode	0.079128	0.0934925	0.398138	0.0174456	0.0167067	0.331093
WHR	9196_8_LGALS7_Galectin_7	Sex-combined	259	5	MR Egger	0.0793565	0.0982633	0.420073	0.204615	0.196629	0.374548
WHR	9196_8_LGALS7_Galectin_7	Sex-combined	259	5	Weighted median	0.115192	0.0607295	0.0578531	0.0745925	0.0233402	0.00139406
WHR	9196_8_LGALS7_Galectin_7	Sex-combined	259	5	IVW-MRE	0.138185	0.0380949	0.000286312	0.0160983	0.0595995	0.787078
WHR	9196_8_LGALS7_Galectin_7	Sex-combined	259	5	Weighted mode	0.0828363	0.0873496	0.343849	0.0836875	0.024379	0.0264684
WHR	9197_4_LGALS9_LEG9	Sex-combined	259	4	MR Egger	-0.0987641	0.100428	0.326319	-0.13868	0.0351591	0.0586757
WHR	9197_4_LGALS9_LEG9	Sex-combined	259	4	Weighted median	0.0299172	0.0554282	0.589372	-0.00249282	0.0141283	0.859947
WHR	9197_4_LGALS9_LEG9	Sex-combined	259	4	IVW-MRE	0.141653	0.0395092	0.000336656	0.000800763	0.0365641	0.982528
WHR	9197_4_LGALS9_LEG9	Sex-combined	259	4	Weighted mode	-0.115359	0.095175	0.226593	-0.0449445	0.015606	0.063532
WHR	9199_6_UBE2G2_UB2G2	Sex-combined	259	4	MR Egger	0.207211	0.1033	0.0459131	0.0213319	0.449889	0.966491
WHR	9199_6_UBE2G2_UB2G2	Sex-combined	259	4	Weighted median	0.178353	0.065802	0.00671911	0.0418642	0.0198793	0.0352115
WHR	9199_6_UBE2G2_UB2G2	Sex-combined	259	4	IVW-MRE	0.311476	0.04015	8.64192e-15	0.107112	0.0927937	0.248377
WHR	9199_6_UBE2G2_UB2G2	Sex-combined	259	4	Weighted mode	0.100863	0.0957809	0.293297	0.0372822	0.019994	0.159091
WHR	9201_13_TAGLN2_Transgelin_2	Sex-combined	259		MR Egger	0.037546	0.0860915	0.663118
WHR	9201_13_TAGLN2_Transgelin_2	Sex-combined	259		Weighted median	0.00734629	0.0595997	0.901901
WHR	9201_13_TAGLN2_Transgelin_2	Sex-combined	259		IVW-MRE	0.00632808	0.0333649	0.849573
WHR	9201_13_TAGLN2_Transgelin_2	Sex-combined	259		Weighted mode	0.0314801	0.080205	0.695017
WHR	9202_309_ATP5O_ATPO	Sex-combined	259		MR Egger	0.0639639	0.0883886	0.469929
WHR	9202_309_ATP5O_ATPO	Sex-combined	259		Weighted median	0.0778562	0.0591395	0.188011
WHR	9202_309_ATP5O_ATPO	Sex-combined	259		IVW-MRE	-0.0108421	0.0342997	0.751928
WHR	9202_309_ATP5O_ATPO	Sex-combined	259		Weighted mode	0.134613	0.0916713	0.143206
WHR	9204_33_POMC_Corticotropin_lipotropin	Sex-combined	259	16	MR Egger	-0.0314444	0.0920967	0.73306	-0.0287871	0.0432317	0.51631
WHR	9204_33_POMC_Corticotropin_lipotropin	Sex-combined	259	16	Weighted median	0.00528635	0.0587347	0.928284	-0.0135502	0.0127794	0.289001
WHR	9204_33_POMC_Corticotropin_lipotropin	Sex-combined	259	16	IVW-MRE	-0.00848089	0.0355896	0.811651	0.00580656	0.0209566	0.781722
WHR	9204_33_POMC_Corticotropin_lipotropin	Sex-combined	259	16	Weighted mode	0.0202064	0.0928623	0.827916	-0.0298866	0.0129211	0.0353245
WHR	9207_60_CRYZL1_QORL1	Sex-combined	259	12	MR Egger	0.651325	0.155894	4.03312e-05	0.0752485	0.0187123	0.00243317
WHR	9207_60_CRYZL1_QORL1	Sex-combined	259	12	Weighted median	0.306595	0.0625646	9.56163e-07	0.0553594	0.0119378	3.52948e-06
WHR	9207_60_CRYZL1_QORL1	Sex-combined	259	12	IVW-MRE	0.453497	0.0605605	6.97524e-14	0.0437017	0.0128796	0.000691111
WHR	9207_60_CRYZL1_QORL1	Sex-combined	259	12	Weighted mode	0.202452	0.104023	0.0527148	0.0676103	0.00993156	2.92402e-05
WHR	9211_19_SERPINF1_PEDF	Sex-combined	259	5	MR Egger	0.179791	0.0982068	0.0682979	-0.0324545	0.0202404	0.207168
WHR	9211_19_SERPINF1_PEDF	Sex-combined	259	5	Weighted median	0.143976	0.0661801	0.0295911	-0.0110612	0.00702404	0.115312
WHR	9211_19_SERPINF1_PEDF	Sex-combined	259	5	IVW-MRE	0.198946	0.0379984	1.64412e-07	-0.00953001	0.0105856	0.367972
WHR	9211_19_SERPINF1_PEDF	Sex-combined	259	5	Weighted mode	0.122005	0.11345	0.283197	-0.0179098	0.00679069	0.0577372
WHR	9212_22_CTSF_CATF	Sex-combined	259	17	MR Egger	0.200932	0.114882	0.0814787	-0.010427	0.0266154	0.700742
WHR	9212_22_CTSF_CATF	Sex-combined	259	17	Weighted median	0.0913332	0.0611157	0.135063	0.00784065	0.00640773	0.221094
WHR	9212_22_CTSF_CATF	Sex-combined	259	17	IVW-MRE	0.107562	0.0445348	0.0157247	0.0208181	0.0185751	0.262392
WHR	9212_22_CTSF_CATF	Sex-combined	259	17	Weighted mode	0.0845192	0.0960519	0.379714	0.00606951	0.0060567	0.331204
WHR	9213_24_FTCD_FTCD	Sex-combined	259	6	MR Egger	0.130901	0.0910232	0.151619	-0.00681187	0.00708535	0.390793
WHR	9213_24_FTCD_FTCD	Sex-combined	259	6	Weighted median	0.156489	0.0590604	0.00805759	-0.00179205	0.00643449	0.780623
WHR	9213_24_FTCD_FTCD	Sex-combined	259	6	IVW-MRE	0.197725	0.0353106	2.14849e-08	0.00121591	0.00597727	0.838805
WHR	9213_24_FTCD_FTCD	Sex-combined	259	6	Weighted mode	0.181151	0.0825212	0.0290398	-0.00252394	0.00642852	0.710783
WHR	9215_117_USP25_UBP25	Sex-combined	259	7	MR Egger	0.0981067	0.0916325	0.28533	0.011007	0.0169549	0.54485
WHR	9215_117_USP25_UBP25	Sex-combined	259	7	Weighted median	0.179641	0.0599471	0.00272962	0.0079716	0.0062848	0.204657
WHR	9215_117_USP25_UBP25	Sex-combined	259	7	IVW-MRE	0.132178	0.035385	0.000187396	8.4758e-05	0.0143213	0.995278
WHR	9215_117_USP25_UBP25	Sex-combined	259	7	Weighted mode	0.192354	0.0899607	0.0334401	0.00814858	0.00595279	0.220073
WHR	9216_100_PLXNB2_PLXB2	Sex-combined	259	13	MR Egger	0.111349	0.0884765	0.209348	-0.0053787	0.0128432	0.683425
WHR	9216_100_PLXNB2_PLXB2	Sex-combined	259	13	Weighted median	0.108829	0.0631508	0.084831	0.00735954	0.00548567	0.179727
WHR	9216_100_PLXNB2_PLXB2	Sex-combined	259	13	IVW-MRE	0.103954	0.0342087	0.00237508	0.00279722	0.00771884	0.717062
WHR	9216_100_PLXNB2_PLXB2	Sex-combined	259	13	Weighted mode	0.0987967	0.0911672	0.279515	0.00241601	0.00520061	0.650561
WHR	9219_70_NENF_NENF	Sex-combined	259		MR Egger	0.0149606	0.081988	0.855355
WHR	9219_70_NENF_NENF	Sex-combined	259		Weighted median	0.0385843	0.0559923	0.49076
WHR	9219_70_NENF_NENF	Sex-combined	259		IVW-MRE	0.0842893	0.0305547	0.00580435
WHR	9219_70_NENF_NENF	Sex-combined	259		Weighted mode	0.044436	0.0817114	0.587037
WHR	9220_7_EPHB3_EPHB3	Sex-combined	259	3	MR Egger	0.1765	0.0825121	0.0333717	-0.0611697	0.0933532	0.630724
WHR	9220_7_EPHB3_EPHB3	Sex-combined	259	3	Weighted median	0.100648	0.0601212	0.0941126	-0.0167261	0.0260713	0.521164
WHR	9220_7_EPHB3_EPHB3	Sex-combined	259	3	IVW-MRE	0.110162	0.0318958	0.000552712	0.0186067	0.0414307	0.653357
WHR	9220_7_EPHB3_EPHB3	Sex-combined	259	3	Weighted mode	0.123722	0.0855118	0.149157	-0.0188747	0.0268484	0.554862
WHR	9221_6_ITPRIPL1_IPIL1	Sex-combined	259	6	MR Egger	0.00829656	0.0897482	0.926418	-0.0241434	0.0166257	0.220097
WHR	9221_6_ITPRIPL1_IPIL1	Sex-combined	259	6	Weighted median	0.0652559	0.062354	0.295312	-0.00608546	0.00826212	0.461396
WHR	9221_6_ITPRIPL1_IPIL1	Sex-combined	259	6	IVW-MRE	0.0894893	0.034792	0.0101077	0.00268811	0.0111029	0.808696
WHR	9221_6_ITPRIPL1_IPIL1	Sex-combined	259	6	Weighted mode	0.0703793	0.0846177	0.406329	-0.00743834	0.00827549	0.409933
WHR	9223_11_MANF_ARMET	Sex-combined	259		MR Egger	0.0977529	0.0850542	0.2515
WHR	9223_11_MANF_ARMET	Sex-combined	259		Weighted median	0.0574106	0.0595636	0.33512
WHR	9223_11_MANF_ARMET	Sex-combined	259		IVW-MRE	0.0442049	0.0327896	0.177614
WHR	9223_11_MANF_ARMET	Sex-combined	259		Weighted mode	0.0489859	0.0927227	0.597741
WHR	9226_6_TMUB2_TMUB2	Sex-combined	259		MR Egger	0.00814927	0.0870399	0.925478
WHR	9226_6_TMUB2_TMUB2	Sex-combined	259		Weighted median	0.0263849	0.0535557	0.62225
WHR	9226_6_TMUB2_TMUB2	Sex-combined	259		IVW-MRE	0.0654916	0.0337592	0.0523844
WHR	9226_6_TMUB2_TMUB2	Sex-combined	259		Weighted mode	-0.0110152	0.0868686	0.899195
WHR	9229_9_CTRL_CTRL	Sex-combined	259	4	MR Egger	-0.0251286	0.0964383	0.794636	0.0561668	0.0458875	0.345571
WHR	9229_9_CTRL_CTRL	Sex-combined	259	4	Weighted median	0.0739161	0.0637028	0.245916	0.0404238	0.0136459	0.00305307
WHR	9229_9_CTRL_CTRL	Sex-combined	259	4	IVW-MRE	0.128003	0.037435	0.000627709	0.0389019	0.00351884	2.06559e-28
WHR	9229_9_CTRL_CTRL	Sex-combined	259	4	Weighted mode	0.0689811	0.0929178	0.458527	0.0406182	0.0164461	0.0900821
WHR	9231_23_IMPAD1_IMPA3	Sex-combined	259	13	MR Egger	-0.220229	0.101145	0.0303645	0.0128031	0.00873616	0.170769
WHR	9231_23_IMPAD1_IMPA3	Sex-combined	259	13	Weighted median	-0.210736	0.0551579	0.000133134	0.0124287	0.00614102	0.0429819
WHR	9231_23_IMPAD1_IMPA3	Sex-combined	259	13	IVW-MRE	-0.215259	0.0390246	3.46811e-08	0.00451067	0.00763729	0.554781
WHR	9231_23_IMPAD1_IMPA3	Sex-combined	259	13	Weighted mode	-0.137406	0.132389	0.300289	0.0107804	0.00623275	0.109309
WHR	9233_71_TFPI2_TFPI__2	Sex-combined	259	7	MR Egger	-0.141665	0.0963944	0.142884	-0.0444656	0.0499304	0.413963
WHR	9233_71_TFPI2_TFPI__2	Sex-combined	259	7	Weighted median	-0.0671836	0.0625604	0.282868	0.0115756	0.0137194	0.398813
WHR	9233_71_TFPI2_TFPI__2	Sex-combined	259	7	IVW-MRE	-0.0492805	0.0373215	0.186691	-0.00495853	0.0146911	0.735725
WHR	9233_71_TFPI2_TFPI__2	Sex-combined	259	7	Weighted mode	-0.123421	0.0861308	0.153082	0.0158392	0.0185541	0.426048
WHR	9234_8_TWSG1_TWSG1	Sex-combined	259	6	MR Egger	0.124518	0.0892557	0.1642	0.025809	0.0307369	0.448347
WHR	9234_8_TWSG1_TWSG1	Sex-combined	259	6	Weighted median	0.0577123	0.0628306	0.358337	0.000559226	0.0173302	0.974258
WHR	9234_8_TWSG1_TWSG1	Sex-combined	259	6	IVW-MRE	0.0487437	0.0346233	0.159181	0.0118347	0.0150877	0.432808
WHR	9234_8_TWSG1_TWSG1	Sex-combined	259	6	Weighted mode	0.0711277	0.0953293	0.45627	-0.00444175	0.0205038	0.837058
WHR	9235_3_PLXDC1_PXDC1	Sex-combined	259	13	MR Egger	-0.0121619	0.0994424	0.902757	-0.00482058	0.0102096	0.646039
WHR	9235_3_PLXDC1_PXDC1	Sex-combined	259	13	Weighted median	0.0217759	0.0639214	0.733354	-0.00199049	0.00708096	0.778631
WHR	9235_3_PLXDC1_PXDC1	Sex-combined	259	13	IVW-MRE	0.0364488	0.038599	0.34502	-0.00363416	0.00505067	0.471807
WHR	9235_3_PLXDC1_PXDC1	Sex-combined	259	13	Weighted mode	-0.0313391	0.0902069	0.728564	-0.000207363	0.00723565	0.977608
WHR	9237_54_ACP2_Lysosomal_acid_phosphatase	Sex-combined	259	5	MR Egger	-0.0189015	0.084471	0.823119	0.015671	0.0155702	0.388334
WHR	9237_54_ACP2_Lysosomal_acid_phosphatase	Sex-combined	259	5	Weighted median	-0.0437104	0.0573336	0.445829	0.0068001	0.00526297	0.196334
WHR	9237_54_ACP2_Lysosomal_acid_phosphatase	Sex-combined	259	5	IVW-MRE	-0.0134798	0.0326751	0.679943	0.00428229	0.00788391	0.587014
WHR	9237_54_ACP2_Lysosomal_acid_phosphatase	Sex-combined	259	5	Weighted mode	-0.0311968	0.0795248	0.695168	0.00553707	0.00530164	0.355257
WHR	9241_40_SIRPG_SIRPG	Sex-combined	259	4	MR Egger	0.041903	0.090639	0.644252	-0.143335	0.0603729	0.14087
WHR	9241_40_SIRPG_SIRPG	Sex-combined	259	4	Weighted median	0.0650491	0.059508	0.274343	-0.0367403	0.00960426	0.000130554
WHR	9241_40_SIRPG_SIRPG	Sex-combined	259	4	IVW-MRE	0.0908389	0.0350706	0.00959271	-0.020149	0.0192436	0.295079
WHR	9241_40_SIRPG_SIRPG	Sex-combined	259	4	Weighted mode	0.210499	0.0971409	0.0311545	-0.036439	0.00937698	0.0302019
WHR	9243_10_LYG1_LYG1	Sex-combined	259	3	MR Egger	0.086433	0.0873897	0.323568	-0.0425205	0.028766	0.378657
WHR	9243_10_LYG1_LYG1	Sex-combined	259	3	Weighted median	0.127712	0.0549982	0.0202272	-0.00534709	0.0117456	0.648936
WHR	9243_10_LYG1_LYG1	Sex-combined	259	3	IVW-MRE	0.0649724	0.0338015	0.0545834	-0.00155422	0.0165587	0.925219
WHR	9243_10_LYG1_LYG1	Sex-combined	259	3	Weighted mode	0.212101	0.0951935	0.0267362	-0.00571701	0.0123893	0.689803
WHR	9244_27_PPT1_PPT1	Sex-combined	259	7	MR Egger	0.0322648	0.0894032	0.718477	-0.0363724	0.0230128	0.174826
WHR	9244_27_PPT1_PPT1	Sex-combined	259	7	Weighted median	0.0331433	0.0566894	0.558785	-0.0138785	0.0107438	0.196436
WHR	9244_27_PPT1_PPT1	Sex-combined	259	7	IVW-MRE	0.0523128	0.0346436	0.131037	-0.000471103	0.0130586	0.971222
WHR	9244_27_PPT1_PPT1	Sex-combined	259	7	Weighted mode	0.0366759	0.0907265	0.686366	-0.0180429	0.0107102	0.143039
WHR	9248_36_MYDGF_CS010	Sex-combined	259		MR Egger	0.0921963	0.0896936	0.304962
WHR	9248_36_MYDGF_CS010	Sex-combined	259		Weighted median	0.104989	0.0610139	0.085299
WHR	9248_36_MYDGF_CS010	Sex-combined	259		IVW-MRE	0.108988	0.034729	0.00169971
WHR	9248_36_MYDGF_CS010	Sex-combined	259		Weighted mode	0.0490294	0.0850727	0.564899
WHR	9249_17_TMEM9_TMEM9	Sex-combined	259		MR Egger	0.0758752	0.0896969	0.398392
WHR	9249_17_TMEM9_TMEM9	Sex-combined	259		Weighted median	0.127467	0.0555085	0.0216562
WHR	9249_17_TMEM9_TMEM9	Sex-combined	259		IVW-MRE	0.094486	0.034738	0.006529
WHR	9249_17_TMEM9_TMEM9	Sex-combined	259		Weighted mode	0.112638	0.0826907	0.174334
WHR	9251_28_MAN2B2_MA2B2	Sex-combined	259	13	MR Egger	0.177107	0.0946672	0.0625046	-0.0145342	0.0175401	0.42493
WHR	9251_28_MAN2B2_MA2B2	Sex-combined	259	13	Weighted median	0.130846	0.0660295	0.0475201	-0.00573559	0.00496982	0.248466
WHR	9251_28_MAN2B2_MA2B2	Sex-combined	259	13	IVW-MRE	0.113213	0.0367359	0.00205751	-0.000866277	0.00983481	0.929811
WHR	9251_28_MAN2B2_MA2B2	Sex-combined	259	13	Weighted mode	0.129202	0.0915267	0.159262	-0.00552566	0.00519911	0.30879
WHR	9253_52_ABO_BGAT	Sex-combined	259	12	MR Egger	0.0969204	0.0728616	0.184632	0.0170793	0.00428999	0.00259591
WHR	9253_52_ABO_BGAT	Sex-combined	259	12	Weighted median	0.0574351	0.0463976	0.215756	0.00534667	0.00300558	0.0752539
WHR	9253_52_ABO_BGAT	Sex-combined	259	12	IVW-MRE	0.0365464	0.0281675	0.194471	0.0042828	0.00387746	0.26936
WHR	9253_52_ABO_BGAT	Sex-combined	259	12	Weighted mode	0.0558579	0.0645686	0.387791	0.00475925	0.00289179	0.128053
WHR	9254_18_FCER1A_FCERA	Sex-combined	259	7	MR Egger	0.00819898	0.0929151	0.929753	-0.0682237	0.0231406	0.031951
WHR	9254_18_FCER1A_FCERA	Sex-combined	259	7	Weighted median	0.101731	0.0594934	0.0872743	-0.00641629	0.00923001	0.486958
WHR	9254_18_FCER1A_FCERA	Sex-combined	259	7	IVW-MRE	0.0935617	0.0360336	0.00941766	0.000208056	0.0178902	0.990721
WHR	9254_18_FCER1A_FCERA	Sex-combined	259	7	Weighted mode	0.0750817	0.0893712	0.401624	-0.0214172	0.00946034	0.0642039
WHR	9255_5_IL17C_IL_17C	Sex-combined	259		MR Egger	0.116218	0.0907376	0.201415
WHR	9255_5_IL17C_IL_17C	Sex-combined	259		Weighted median	0.105974	0.0617845	0.086304
WHR	9255_5_IL17C_IL_17C	Sex-combined	259	2	IVW-MRE	0.160834	0.0352172	4.94958e-06	-0.0346858	0.0277609	0.211501
WHR	9255_5_IL17C_IL_17C	Sex-combined	259		Weighted mode	0.118248	0.0998337	0.237324
WHR	9256_78_NPTX1_NPTX1	Sex-combined	259	21	MR Egger	0.0150307	0.097342	0.877406	-0.0201332	0.0106692	0.0745296
WHR	9256_78_NPTX1_NPTX1	Sex-combined	259	21	Weighted median	0.00484004	0.0560579	0.931196	-0.0227062	0.00627805	0.000298305
WHR	9256_78_NPTX1_NPTX1	Sex-combined	259	21	IVW-MRE	-0.0415628	0.0377139	0.270437	-0.0218138	0.00658652	0.000926683
WHR	9256_78_NPTX1_NPTX1	Sex-combined	259	21	Weighted mode	0.0582575	0.102059	0.568617	-0.0273712	0.00540207	5.89584e-05
WHR	9257_14_TACO1_TACO1	Sex-combined	259		MR Egger	0.0106637	0.0852556	0.900559
WHR	9257_14_TACO1_TACO1	Sex-combined	259		Weighted median	0.0201015	0.0573881	0.726134
WHR	9257_14_TACO1_TACO1	Sex-combined	259		IVW-MRE	-0.00478394	0.0329657	0.884617
WHR	9257_14_TACO1_TACO1	Sex-combined	259		Weighted mode	0.0164022	0.0961638	0.8647
WHR	9263_57_SIAE_SIAE	Sex-combined	259	10	MR Egger	0.0237215	0.095846	0.804722	0.0912518	0.0734003	0.248989
WHR	9263_57_SIAE_SIAE	Sex-combined	259	10	Weighted median	0.0561755	0.0651717	0.388709	-0.00331703	0.0133795	0.804198
WHR	9263_57_SIAE_SIAE	Sex-combined	259	10	IVW-MRE	0.03152	0.0371597	0.396309	-0.0309809	0.0290532	0.286266
WHR	9263_57_SIAE_SIAE	Sex-combined	259	10	Weighted mode	0.105315	0.0954272	0.270789	-0.00185365	0.0157929	0.909143
WHR	9264_11_CTSO_CATO	Sex-combined	259	11	MR Egger	0.221444	0.104578	0.0351771	0.00772484	0.0262492	0.775212
WHR	9264_11_CTSO_CATO	Sex-combined	259	11	Weighted median	0.266113	0.0599825	9.14304e-06	0.0145484	0.00822114	0.0767886
WHR	9264_11_CTSO_CATO	Sex-combined	259	11	IVW-MRE	0.203449	0.040497	5.06605e-07	0.0191297	0.0148599	0.197977
WHR	9264_11_CTSO_CATO	Sex-combined	259	11	Weighted mode	0.263523	0.0929772	0.0049563	0.0158115	0.00835666	0.0877604
WHR	9265_10_GLIPR1_GLIP1	Sex-combined	259	3	MR Egger	0.0285758	0.0883268	0.746562	-0.0238386	0.0536656	0.733877
WHR	9265_10_GLIPR1_GLIP1	Sex-combined	259	3	Weighted median	0.0786218	0.0600634	0.190542	-0.0549345	0.0192848	0.00439134
WHR	9265_10_GLIPR1_GLIP1	Sex-combined	259	3	IVW-MRE	0.0632968	0.034124	0.0636101	-0.0663607	0.0214786	0.00200416
WHR	9265_10_GLIPR1_GLIP1	Sex-combined	259	3	Weighted mode	0.091597	0.0875431	0.296399	-0.0526439	0.0197703	0.116832
WHR	9266_1_TREM1_sTREM_1	Sex-combined	259	8	MR Egger	0.0445414	0.101088	0.659859	-0.00868118	0.0111557	0.466032
WHR	9266_1_TREM1_sTREM_1	Sex-combined	259	8	Weighted median	0.0213085	0.0592371	0.71906	0.0076562	0.00562529	0.173504
WHR	9266_1_TREM1_sTREM_1	Sex-combined	259	8	IVW-MRE	0.121987	0.0390501	0.00178487	0.0128227	0.00863374	0.137494
WHR	9266_1_TREM1_sTREM_1	Sex-combined	259	8	Weighted mode	-0.0482936	0.100837	0.632396	0.00836811	0.00555345	0.175581
WHR	9267_2_CPA4_CBPA4	Sex-combined	259	21	MR Egger	0.1009	0.0706142	0.15425	-0.00296333	0.00358615	0.418875
WHR	9267_2_CPA4_CBPA4	Sex-combined	259	21	Weighted median	0.000787191	0.0401938	0.984375	-0.00233186	0.00256499	0.363291
WHR	9267_2_CPA4_CBPA4	Sex-combined	259	21	IVW-MRE	-0.0194219	0.0272484	0.475987	-0.00130501	0.00249489	0.600923
WHR	9267_2_CPA4_CBPA4	Sex-combined	259	21	Weighted mode	0.0581156	0.0703622	0.409596	-0.00211244	0.0024326	0.395484
WHR	9271_101_STIM1_STIM1	Sex-combined	259	5	MR Egger	-0.0102772	0.0933639	0.912434	-0.0565367	0.0272226	0.129394
WHR	9271_101_STIM1_STIM1	Sex-combined	259	5	Weighted median	0.0458418	0.0659819	0.487204	-0.0208625	0.00929201	0.024755
WHR	9271_101_STIM1_STIM1	Sex-combined	259	5	IVW-MRE	0.0727167	0.0362898	0.0450936	-0.00712774	0.0154373	0.644282
WHR	9271_101_STIM1_STIM1	Sex-combined	259	5	Weighted mode	-0.000649381	0.095398	0.994574	-0.0243957	0.00970361	0.0657703
WHR	9275_2_CTSL_Cathepsin_L	Sex-combined	259	7	MR Egger	0.0868246	0.0825172	0.293696	0.00593816	0.00460516	0.253662
WHR	9275_2_CTSL_Cathepsin_L	Sex-combined	259	7	Weighted median	0.0117063	0.0579335	0.839866	0.00728137	0.00364233	0.0455979
WHR	9275_2_CTSL_Cathepsin_L	Sex-combined	259	7	IVW-MRE	0.0533858	0.0316468	0.0916175	0.00797152	0.003148	0.0113333
WHR	9275_2_CTSL_Cathepsin_L	Sex-combined	259	7	Weighted mode	0.0105432	0.096889	0.913432	0.00769453	0.00360727	0.0768835
WHR	9276_7_CPA2_CBPA2	Sex-combined	259	7	MR Egger	0.0860245	0.0856454	0.316118	-0.0725373	0.0558364	0.250585
WHR	9276_7_CPA2_CBPA2	Sex-combined	259	7	Weighted median	0.157314	0.0579561	0.0066403	-0.00525905	0.0140847	0.70886
WHR	9276_7_CPA2_CBPA2	Sex-combined	259	7	IVW-MRE	0.145225	0.0332159	1.23035e-05	-0.01221	0.0157762	0.438961
WHR	9276_7_CPA2_CBPA2	Sex-combined	259	7	Weighted mode	0.10316	0.0880366	0.242363	0.00142737	0.0218754	0.950095
WHR	9278_9_EPYC_Epiphycan	Sex-combined	259	13	MR Egger	-0.137267	0.104936	0.192009	-0.0321315	0.0284952	0.283479
WHR	9278_9_EPYC_Epiphycan	Sex-combined	259	13	Weighted median	-0.167106	0.0681736	0.0142389	-0.0482409	0.0112065	1.67199e-05
WHR	9278_9_EPYC_Epiphycan	Sex-combined	259	13	IVW-MRE	-0.131358	0.040667	0.00123753	-0.0278513	0.0171087	0.103546
WHR	9278_9_EPYC_Epiphycan	Sex-combined	259	13	Weighted mode	-0.173353	0.0971075	0.0754097	-0.0435991	0.010197	0.00107721
WHR	9282_12_CRISP2_CRIS2	Sex-combined	259	33	MR Egger	-0.0667682	0.104856	0.524848	0.0079245	0.00619012	0.209977
WHR	9282_12_CRISP2_CRIS2	Sex-combined	259	33	Weighted median	-0.0192601	0.0564304	0.732872	0.00722943	0.00433354	0.0952659
WHR	9282_12_CRISP2_CRIS2	Sex-combined	259	33	IVW-MRE	0.00586148	0.0396599	0.882506	0.00989509	0.0051207	0.0533139
WHR	9282_12_CRISP2_CRIS2	Sex-combined	259	33	Weighted mode	-0.0532884	0.0845108	0.528892	0.00909385	0.00386524	0.0249493
WHR	9283_8_CD44_CD44	Sex-combined	259		MR Egger	0.0350512	0.0911069	0.700758
WHR	9283_8_CD44_CD44	Sex-combined	259		Weighted median	0.116344	0.0581835	0.0455433
WHR	9283_8_CD44_CD44	Sex-combined	259		IVW-MRE	0.0952371	0.0352612	0.00691504
WHR	9283_8_CD44_CD44	Sex-combined	259		Weighted mode	0.0746122	0.0872873	0.393461
WHR	9287_6_SPR_SPRE	Sex-combined	259		MR Egger	-0.0409204	0.0883221	0.643535
WHR	9287_6_SPR_SPRE	Sex-combined	259		Weighted median	0.102231	0.0630566	0.104963
WHR	9287_6_SPR_SPRE	Sex-combined	259	2	IVW-MRE	0.128048	0.0345496	0.000210396	-0.0354485	0.0385931	0.358347
WHR	9287_6_SPR_SPRE	Sex-combined	259		Weighted mode	0.0902606	0.0928825	0.332074
WHR	9288_7_FKBP7_FKBP7	Sex-combined	259	7	MR Egger	0.0631097	0.08411	0.453746	-0.021055	0.0170023	0.270551
WHR	9288_7_FKBP7_FKBP7	Sex-combined	259	7	Weighted median	0.0576746	0.0584386	0.323679	-0.00899124	0.00654103	0.169259
WHR	9288_7_FKBP7_FKBP7	Sex-combined	259	7	IVW-MRE	0.0161295	0.0326837	0.621657	-0.0051725	0.00754112	0.492773
WHR	9288_7_FKBP7_FKBP7	Sex-combined	259	7	Weighted mode	0.0642175	0.099331	0.518531	-0.00971972	0.00655294	0.188529
WHR	9290_8_RMDN3_RMD3	Sex-combined	259		MR Egger	0.0220849	0.0863394	0.798316
WHR	9290_8_RMDN3_RMD3	Sex-combined	259		Weighted median	0.0796586	0.0582025	0.17111
WHR	9290_8_RMDN3_RMD3	Sex-combined	259	2	IVW-MRE	0.111663	0.0335115	0.000862018	-0.0753795	0.020113	0.000178392
WHR	9290_8_RMDN3_RMD3	Sex-combined	259		Weighted mode	0.0807495	0.0785026	0.304621
WHR	9294_45_MFAP2_MFAP2	Sex-combined	259	4	MR Egger	0.107471	0.108351	0.322192	0.126316	0.0276668	0.0447758
WHR	9294_45_MFAP2_MFAP2	Sex-combined	259	4	Weighted median	0.117273	0.0687437	0.0880191	-0.00978838	0.0147295	0.506344
WHR	9294_45_MFAP2_MFAP2	Sex-combined	259	4	IVW-MRE	0.0879253	0.0419742	0.0361933	-0.04102	0.0490204	0.402708
WHR	9294_45_MFAP2_MFAP2	Sex-combined	259	4	Weighted mode	0.128302	0.105528	0.225171	-0.00449122	0.014199	0.772501
WHR	9296_15_PTPRD_PTPRD	Sex-combined	259	5	MR Egger	-0.188336	0.107079	0.0797925	0.143224	0.0711497	0.137585
WHR	9296_15_PTPRD_PTPRD	Sex-combined	259	5	Weighted median	-0.176428	0.0563028	0.00172697	0.0269225	0.0245281	0.272371
WHR	9296_15_PTPRD_PTPRD	Sex-combined	259	5	IVW-MRE	-0.233178	0.0415402	1.98475e-08	0.020619	0.0226028	0.361648
WHR	9296_15_PTPRD_PTPRD	Sex-combined	259	5	Weighted mode	0.0545015	0.114628	0.63486	0.0357663	0.0337903	0.349523
WHR	9297_12_B3GNT8_B3GN8	Sex-combined	259	15	MR Egger	0.0927955	0.0885504	0.295651	-9.70463e-05	0.0106721	0.992883
WHR	9297_12_B3GNT8_B3GN8	Sex-combined	259	15	Weighted median	0.0411754	0.0581692	0.479035	-0.000439775	0.00393396	0.910991
WHR	9297_12_B3GNT8_B3GN8	Sex-combined	259	15	IVW-MRE	-0.00441712	0.03422	0.897294	-0.00170055	0.00530517	0.748555
WHR	9297_12_B3GNT8_B3GN8	Sex-combined	259	15	Weighted mode	0.0886533	0.0817168	0.278986	-1.48497e-05	0.00405284	0.997128
WHR	9302_90_GADD45GIP1_G45IP	Sex-combined	259	3	MR Egger	0.0288687	0.0878964	0.742846	0.0864324	0.0776687	0.466034
WHR	9302_90_GADD45GIP1_G45IP	Sex-combined	259	3	Weighted median	0.0781898	0.0627287	0.21259	0.0232995	0.0220708	0.291119
WHR	9302_90_GADD45GIP1_G45IP	Sex-combined	259	3	IVW-MRE	0.129276	0.0341688	0.00015467	0.0327325	0.0129461	0.0114598
WHR	9302_90_GADD45GIP1_G45IP	Sex-combined	259	3	Weighted mode	0.0517419	0.0917942	0.573466	0.0201149	0.0263995	0.525687
WHR	9306_7_DEFB118_DB118	Sex-combined	259		MR Egger	0.0833292	0.0900293	0.355533
WHR	9306_7_DEFB118_DB118	Sex-combined	259		Weighted median	0.166512	0.0541945	0.00212278
WHR	9306_7_DEFB118_DB118	Sex-combined	259	2	IVW-MRE	0.114779	0.0348454	0.000987881	-0.0582999	0.0203399	0.00415317
WHR	9306_7_DEFB118_DB118	Sex-combined	259		Weighted mode	0.178995	0.0924884	0.0540431
WHR	9310_2_CD8B_CD8B	Sex-combined	259	6	MR Egger	-0.0231399	0.0930407	0.803786	-0.0601261	0.0331127	0.143576
WHR	9310_2_CD8B_CD8B	Sex-combined	259	6	Weighted median	0.0556593	0.0670271	0.406312	-0.00471912	0.00916389	0.606574
WHR	9310_2_CD8B_CD8B	Sex-combined	259	6	IVW-MRE	0.114526	0.0362238	0.00156883	-0.00368622	0.0170803	0.82913
WHR	9310_2_CD8B_CD8B	Sex-combined	259	6	Weighted mode	-0.0353447	0.095206	0.71076	-0.0241736	0.00993445	0.059139
WHR	9312_8_AZGP1_AZGP1	Sex-combined	259	9	MR Egger	0.0445106	0.0961091	0.643666	0.0161861	0.0532909	0.770162
WHR	9312_8_AZGP1_AZGP1	Sex-combined	259	9	Weighted median	0.0392988	0.0559336	0.482307	-0.0197261	0.0186209	0.289439
WHR	9312_8_AZGP1_AZGP1	Sex-combined	259	9	IVW-MRE	0.00425837	0.0374329	0.909428	-0.0273867	0.0202332	0.175879
WHR	9312_8_AZGP1_AZGP1	Sex-combined	259	9	Weighted mode	0.0928259	0.0935677	0.322092	-0.00258147	0.0420129	0.952512
WHR	9313_27_CBLN1_CBLN1	Sex-combined	259	33	MR Egger	-0.372529	0.105577	0.000494921	0.00582529	0.00897568	0.521113
WHR	9313_27_CBLN1_CBLN1	Sex-combined	259	33	Weighted median	-0.327158	0.060116	5.26534e-08	0.00281822	0.00652194	0.665658
WHR	9313_27_CBLN1_CBLN1	Sex-combined	259	33	IVW-MRE	-0.255647	0.0409174	4.16082e-10	0.00290324	0.00584727	0.619534
WHR	9313_27_CBLN1_CBLN1	Sex-combined	259	33	Weighted mode	-0.319651	0.0938113	0.000760721	-0.0023642	0.00938796	0.802781
WHR	9314_9_PSG5_PSG5	Sex-combined	259	15	MR Egger	0.506551	0.199802	0.0118298	0.0332898	0.016695	0.0675624
WHR	9314_9_PSG5_PSG5	Sex-combined	259	15	Weighted median	0.106673	0.0650271	0.100914	0.0052359	0.00779883	0.501985
WHR	9314_9_PSG5_PSG5	Sex-combined	259	15	IVW-MRE	0.205907	0.0778245	0.00815005	0.0142393	0.0110665	0.198196
WHR	9314_9_PSG5_PSG5	Sex-combined	259	15	Weighted mode	0.0603112	0.113164	0.594524	-0.00273593	0.00708799	0.705303
WHR	9315_16_MUL1_MUL1	Sex-combined	259	5	MR Egger	0.0160265	0.0934272	0.863934	0.0116424	0.0335413	0.751435
WHR	9315_16_MUL1_MUL1	Sex-combined	259	5	Weighted median	0.0363584	0.0605018	0.547875	0.0132706	0.0138003	0.336242
WHR	9315_16_MUL1_MUL1	Sex-combined	259	5	IVW-MRE	0.0691261	0.0361825	0.0560712	0.00115457	0.0107568	0.914524
WHR	9315_16_MUL1_MUL1	Sex-combined	259	5	Weighted mode	0.000485508	0.0847572	0.995434	0.0189564	0.0194279	0.384447
WHR	9316_67_WFDC1_WFDC1	Sex-combined	259	8	MR Egger	0.028716	0.0906247	0.751602	-0.0120061	0.00880675	0.22173
WHR	9316_67_WFDC1_WFDC1	Sex-combined	259	8	Weighted median	0.00400667	0.0612782	0.947868	-0.00754617	0.00485621	0.120203
WHR	9316_67_WFDC1_WFDC1	Sex-combined	259	8	IVW-MRE	0.0301652	0.0353335	0.393256	-0.00586871	0.00506859	0.246922
WHR	9316_67_WFDC1_WFDC1	Sex-combined	259	8	Weighted mode	-0.0186178	0.0871785	0.831059	-0.00889759	0.00477398	0.104631
WHR	9317_4_LRRC25_LRC25	Sex-combined	259	5	MR Egger	0.0416219	0.0931718	0.655452	-0.0301879	0.0341198	0.441446
WHR	9317_4_LRRC25_LRC25	Sex-combined	259	5	Weighted median	0.113482	0.0612511	0.0639194	-0.0322851	0.00947046	0.000651937
WHR	9317_4_LRRC25_LRC25	Sex-combined	259	5	IVW-MRE	0.0828328	0.0360378	0.0215336	-0.0230067	0.0144257	0.110747
WHR	9317_4_LRRC25_LRC25	Sex-combined	259	5	Weighted mode	0.144482	0.103464	0.163778	-0.0330411	0.0096408	0.0266035
WHR	9319_59_TMED4_TMED4	Sex-combined	259		MR Egger	0.135187	0.089112	0.130484
WHR	9319_59_TMED4_TMED4	Sex-combined	259		Weighted median	0.149756	0.050854	0.00323146
WHR	9319_59_TMED4_TMED4	Sex-combined	259	2	IVW-MRE	0.127123	0.0344641	0.000225531	0.0759696	0.249942	0.761167
WHR	9319_59_TMED4_TMED4	Sex-combined	259		Weighted mode	0.179717	0.0892767	0.0451497
WHR	9321_400_NMB_NMB	Sex-combined	259	6	MR Egger	-0.155307	0.107668	0.150389	-0.114574	0.0407846	0.0483539
WHR	9321_400_NMB_NMB	Sex-combined	259	6	Weighted median	-0.0518075	0.0544592	0.341448	-0.0331917	0.0154724	0.0319349
WHR	9321_400_NMB_NMB	Sex-combined	259	6	IVW-MRE	-0.014049	0.0418606	0.737162	-0.00314691	0.0182792	0.863313
WHR	9321_400_NMB_NMB	Sex-combined	259	6	Weighted mode	-0.120331	0.104242	0.249429	-0.0297303	0.0172211	0.144865
WHR	9322_15_RCN1_RCN1	Sex-combined	259	4	MR Egger	-0.123387	0.0892072	0.167818	-0.101463	0.0468889	0.162916
WHR	9322_15_RCN1_RCN1	Sex-combined	259	4	Weighted median	0.0437296	0.0647676	0.499563	-0.0537026	0.0132397	4.98808e-05
WHR	9322_15_RCN1_RCN1	Sex-combined	259	4	IVW-MRE	0.0133233	0.0348087	0.701899	-0.0509215	0.0258275	0.0486548
WHR	9322_15_RCN1_RCN1	Sex-combined	259	4	Weighted mode	0.111453	0.0968096	0.250693	-0.0537569	0.0144503	0.033804
WHR	9326_33_ITIH2_ITI_heavy_chain_H2	Sex-combined	259	14	MR Egger	0.0515169	0.0872151	0.555248	-0.0118286	0.00451621	0.0224204
WHR	9326_33_ITIH2_ITI_heavy_chain_H2	Sex-combined	259	14	Weighted median	0.0659733	0.0554615	0.23423	-0.012007	0.0039371	0.00229068
WHR	9326_33_ITIH2_ITI_heavy_chain_H2	Sex-combined	259	14	IVW-MRE	0.0209866	0.0337586	0.534161	-0.0109474	0.00358787	0.00227902
WHR	9326_33_ITIH2_ITI_heavy_chain_H2	Sex-combined	259	14	Weighted mode	0.138982	0.0960913	0.149291	-0.0122205	0.00397863	0.00892235
WHR	9327_3_LYPD1_LYPD1	Sex-combined	259	3	MR Egger	0.0415269	0.0934134	0.65702	-0.424781	0.119213	0.174184
WHR	9327_3_LYPD1_LYPD1	Sex-combined	259	3	Weighted median	0.121253	0.0603041	0.0443586	-0.0404269	0.0166342	0.0150845
WHR	9327_3_LYPD1_LYPD1	Sex-combined	259	3	IVW-MRE	0.121874	0.0362496	0.000773563	-0.0262828	0.03003	0.381454
WHR	9327_3_LYPD1_LYPD1	Sex-combined	259	3	Weighted mode	0.0862872	0.0864155	0.318965	-0.0504466	0.014777	0.0761343
WHR	9329_28_TREML1_TRML1	Sex-combined	259	12	MR Egger	0.073898	0.0892753	0.408578	-0.00708366	0.0392012	0.860213
WHR	9329_28_TREML1_TRML1	Sex-combined	259	12	Weighted median	0.0388478	0.0615806	0.528143	-0.0141584	0.0135996	0.297833
WHR	9329_28_TREML1_TRML1	Sex-combined	259	12	IVW-MRE	0.0291888	0.034385	0.395948	-0.0266356	0.0220572	0.227212
WHR	9329_28_TREML1_TRML1	Sex-combined	259	12	Weighted mode	0.0163238	0.0869994	0.851313	-0.00936277	0.0157372	0.563918
WHR	9332_6_DEFB136_DB136	Sex-combined	259		MR Egger	-0.0709074	0.0853264	0.406737
WHR	9332_6_DEFB136_DB136	Sex-combined	259		Weighted median	-0.0065732	0.0578703	0.909567
WHR	9332_6_DEFB136_DB136	Sex-combined	259	2	IVW-MRE	0.059152	0.0329268	0.0724198	-0.0516309	0.0386099	0.181143
WHR	9332_6_DEFB136_DB136	Sex-combined	259		Weighted mode	-0.00673175	0.0868448	0.938274
WHR	9333_59_ERP27_ERP27	Sex-combined	259	3	MR Egger	0.0352774	0.0858414	0.681444	0.940533	0.257098	0.169872
WHR	9333_59_ERP27_ERP27	Sex-combined	259	3	Weighted median	0.0942364	0.062237	0.129987	-0.00243044	0.0291423	0.933534
WHR	9333_59_ERP27_ERP27	Sex-combined	259	3	IVW-MRE	0.100419	0.0333437	0.00259849	-0.00756855	0.0623758	0.903423
WHR	9333_59_ERP27_ERP27	Sex-combined	259	3	Weighted mode	0.0935344	0.0891715	0.295193	-0.0755258	0.0338299	0.15523
WHR	9335_28_PSG9_PSG9	Sex-combined	259	4	MR Egger	0.146293	0.0819444	0.075397	0.0214509	0.109683	0.863013
WHR	9335_28_PSG9_PSG9	Sex-combined	259	4	Weighted median	0.0571473	0.0590412	0.333083	0.0315883	0.0224564	0.159532
WHR	9335_28_PSG9_PSG9	Sex-combined	259	4	IVW-MRE	0.097822	0.0312058	0.00172008	0.0289983	0.0254134	0.253843
WHR	9335_28_PSG9_PSG9	Sex-combined	259	4	Weighted mode	0.060617	0.090698	0.504515	0.0297064	0.0260704	0.337252
WHR	9337_43_TAC1_TKN1	Sex-combined	259	8	MR Egger	-0.0134012	0.0927738	0.885258	-0.0162766	0.0145741	0.30679
WHR	9337_43_TAC1_TKN1	Sex-combined	259	8	Weighted median	0	0.058312	1	0.00365168	0.00957089	0.702802
WHR	9337_43_TAC1_TKN1	Sex-combined	259	8	IVW-MRE	0.0544616	0.0362195	0.13267	0.00593162	0.00615512	0.335202
WHR	9337_43_TAC1_TKN1	Sex-combined	259	8	Weighted mode	-0.0323223	0.0927047	0.72763	0.00151052	0.0108413	0.893113
WHR	9339_204_FKBP2_FKBP2	Sex-combined	259		MR Egger	0.113697	0.0840923	0.177548
WHR	9339_204_FKBP2_FKBP2	Sex-combined	259		Weighted median	0.125205	0.0570195	0.0281041
WHR	9339_204_FKBP2_FKBP2	Sex-combined	259		IVW-MRE	0.065828	0.0324804	0.0426929
WHR	9339_204_FKBP2_FKBP2	Sex-combined	259		Weighted mode	0.14331	0.0911316	0.117046
WHR	9340_17_FKBP14_FKB14	Sex-combined	259	4	MR Egger	0.162831	0.0862002	0.0600195	0.138581	0.124079	0.380222
WHR	9340_17_FKBP14_FKB14	Sex-combined	259	4	Weighted median	0.0630927	0.0600505	0.293414	0.0428103	0.0201542	0.0336589
WHR	9340_17_FKBP14_FKB14	Sex-combined	259	4	IVW-MRE	0.0467506	0.0334784	0.162582	0.0350334	0.00965031	0.000283108
WHR	9340_17_FKBP14_FKB14	Sex-combined	259	4	Weighted mode	0.003613	0.0943471	0.969482	0.0470356	0.025363	0.160705
WHR	9341_1_PDGFD_PDGFD	Sex-combined	259	9	MR Egger	0.154728	0.092263	0.0947511	-0.00727833	0.0118803	0.559483
WHR	9341_1_PDGFD_PDGFD	Sex-combined	259	9	Weighted median	0.118892	0.0621441	0.0557258	-0.0106464	0.00669868	0.111987
WHR	9341_1_PDGFD_PDGFD	Sex-combined	259	9	IVW-MRE	0.0583147	0.0358392	0.103711	-0.00649979	0.00636834	0.307424
WHR	9341_1_PDGFD_PDGFD	Sex-combined	259	9	Weighted mode	0.130674	0.0984413	0.185541	-0.015544	0.00701146	0.0574555
WHR	9343_16_IL2RB_IL_2_sRb	Sex-combined	259	13	MR Egger	0.161482	0.0952628	0.0912644	-0.0126428	0.0231528	0.595926
WHR	9343_16_IL2RB_IL_2_sRb	Sex-combined	259	13	Weighted median	0.100098	0.0596403	0.0932771	0.00852074	0.0085069	0.316524
WHR	9343_16_IL2RB_IL_2_sRb	Sex-combined	259	13	IVW-MRE	0.0207414	0.0370379	0.575476	0.00923531	0.0101669	0.363683
WHR	9343_16_IL2RB_IL_2_sRb	Sex-combined	259	13	Weighted mode	0.110947	0.0927378	0.232657	0.00371267	0.00920525	0.693806
WHR	9345_436_WFDC13_WFD13	Sex-combined	259	4	MR Egger	0.150802	0.101472	0.138465	-0.0140659	0.173332	0.942712
WHR	9345_436_WFDC13_WFD13	Sex-combined	259	4	Weighted median	0.0939766	0.0583228	0.10711	0.00977708	0.0213379	0.646807
WHR	9345_436_WFDC13_WFD13	Sex-combined	259	4	IVW-MRE	0.0991385	0.0392317	0.011504	-0.0282024	0.0476588	0.554014
WHR	9345_436_WFDC13_WFD13	Sex-combined	259	4	Weighted mode	0.0809572	0.0919353	0.37936	0.0258138	0.020541	0.297809
WHR	9348_1_C1RL_C1RL1	Sex-combined	259	7	MR Egger	0.0732482	0.0983299	0.456999	0.0107558	0.0138358	0.47209
WHR	9348_1_C1RL_C1RL1	Sex-combined	259	7	Weighted median	0.111055	0.0607857	0.0676998	-0.00902319	0.0106009	0.394675
WHR	9348_1_C1RL_C1RL1	Sex-combined	259	7	IVW-MRE	0.183928	0.0381446	1.42214e-06	-0.0106353	0.00815541	0.192208
WHR	9348_1_C1RL_C1RL1	Sex-combined	259	7	Weighted mode	0.10053	0.0995089	0.313319	-0.00753292	0.0114816	0.536104
WHR	9350_3_FSTL4_FSTL4	Sex-combined	259	5	MR Egger	0.0790546	0.0839088	0.347001	-0.0868062	0.0752715	0.332356
WHR	9350_3_FSTL4_FSTL4	Sex-combined	259	5	Weighted median	0.161105	0.0572966	0.00492692	0.00655332	0.021721	0.762878
WHR	9350_3_FSTL4_FSTL4	Sex-combined	259	5	IVW-MRE	0.151289	0.0314501	1.50594e-06	-0.012154	0.0253658	0.631831
WHR	9350_3_FSTL4_FSTL4	Sex-combined	259	5	Weighted mode	0.189129	0.0878132	0.0321853	-0.0637606	0.0220078	0.0442427
WHR	9357_4_CREG1_CREG1	Sex-combined	259	13	MR Egger	0.316491	0.10574	0.00303053	-0.0276388	0.0222848	0.240685
WHR	9357_4_CREG1_CREG1	Sex-combined	259	13	Weighted median	0.138159	0.0638585	0.0305017	0.00524636	0.00483643	0.278028
WHR	9357_4_CREG1_CREG1	Sex-combined	259	13	IVW-MRE	0.1745	0.041018	2.09774e-05	0.0118202	0.0168715	0.483551
WHR	9357_4_CREG1_CREG1	Sex-combined	259	13	Weighted mode	0.129596	0.0975659	0.185255	0.00405559	0.00442235	0.37717
WHR	9359_9_DLK2_EGFL9	Sex-combined	259	5	MR Egger	-0.166864	0.102953	0.106292	-0.00315842	0.051769	0.955188
WHR	9359_9_DLK2_EGFL9	Sex-combined	259	5	Weighted median	-0.0591665	0.0596364	0.321139	-0.00910008	0.00982881	0.35452
WHR	9359_9_DLK2_EGFL9	Sex-combined	259	5	IVW-MRE	-0.131064	0.03951	0.000909175	-0.00486792	0.0191636	0.799481
WHR	9359_9_DLK2_EGFL9	Sex-combined	259	5	Weighted mode	0.063708	0.121812	0.601423	-0.0102223	0.0104984	0.385341
WHR	9360_33_EDIL3_EDIL3	Sex-combined	259	6	MR Egger	0.019627	0.0985152	0.842242	0.117811	0.0495001	0.0759882
WHR	9360_33_EDIL3_EDIL3	Sex-combined	259	6	Weighted median	0.0443882	0.056385	0.431145	0.027944	0.0162661	0.0858088
WHR	9360_33_EDIL3_EDIL3	Sex-combined	259	6	IVW-MRE	-0.00715365	0.038207	0.851477	0.0252073	0.0213978	0.238784
WHR	9360_33_EDIL3_EDIL3	Sex-combined	259	6	Weighted mode	0.0855796	0.104821	0.415006	0.0356896	0.0219201	0.164418
WHR	9361_7_PCDHAC2_PCDC2	Sex-combined	259		MR Egger	0.0749681	0.0878223	0.394103
WHR	9361_7_PCDHAC2_PCDC2	Sex-combined	259		Weighted median	0.0673476	0.0605847	0.266299
WHR	9361_7_PCDHAC2_PCDC2	Sex-combined	259		IVW-MRE	0.0813406	0.0340489	0.0168975
WHR	9361_7_PCDHAC2_PCDC2	Sex-combined	259		Weighted mode	0.0835878	0.0875514	0.340608
WHR	9363_11_CT55_CX048	Sex-combined	259		MR Egger	0.0819723	0.0914545	0.370922
WHR	9363_11_CT55_CX048	Sex-combined	259		Weighted median	0.104348	0.0606839	0.0855182
WHR	9363_11_CT55_CX048	Sex-combined	259	2	IVW-MRE	0.148404	0.0354365	2.81554e-05	-0.0338392	0.0412201	0.41168
WHR	9363_11_CT55_CX048	Sex-combined	259		Weighted mode	0.15044	0.0784968	0.0564051
WHR	9365_91_EYS_EYS	Sex-combined	259	3	MR Egger	0.106947	0.0879451	0.225075	-0.164714	0.0561599	0.209189
WHR	9365_91_EYS_EYS	Sex-combined	259	3	Weighted median	0.171269	0.054016	0.00152065	-0.0507287	0.0200513	0.0114082
WHR	9365_91_EYS_EYS	Sex-combined	259	3	IVW-MRE	0.136356	0.0341087	6.39661e-05	-0.0445387	0.0272881	0.102644
WHR	9365_91_EYS_EYS	Sex-combined	259	3	Weighted mode	0.233848	0.0887344	0.00891347	-0.0636213	0.0209473	0.0934571
WHR	9366_54_IL21R_IL_21_sR	Sex-combined	259		MR Egger	0.0757881	0.0934646	0.418188
WHR	9366_54_IL21R_IL_21_sR	Sex-combined	259		Weighted median	0.126744	0.0636071	0.0463042
WHR	9366_54_IL21R_IL_21_sR	Sex-combined	259		IVW-MRE	0.171052	0.0362498	2.37371e-06
WHR	9366_54_IL21R_IL_21_sR	Sex-combined	259		Weighted mode	0.123361	0.09486	0.194607
WHR	9368_64_LRTM1_LRTM1	Sex-combined	259		MR Egger	0.0910289	0.0933961	0.330649
WHR	9368_64_LRTM1_LRTM1	Sex-combined	259		Weighted median	0.127759	0.055601	0.0215738
WHR	9368_64_LRTM1_LRTM1	Sex-combined	259		IVW-MRE	0.0908977	0.0360762	0.0117487
WHR	9368_64_LRTM1_LRTM1	Sex-combined	259		Weighted mode	0.164771	0.0919195	0.0742146
WHR	9369_174_LRRC4C_NGL1	Sex-combined	259	5	MR Egger	0.101741	0.0956404	0.288426	0.048763	0.038114	0.290735
WHR	9369_174_LRRC4C_NGL1	Sex-combined	259	5	Weighted median	0.111246	0.0543446	0.0406535	-0.00344946	0.0114811	0.763837
WHR	9369_174_LRRC4C_NGL1	Sex-combined	259	5	IVW-MRE	0.0593268	0.0369811	0.10866	-0.0103447	0.0156849	0.509552
WHR	9369_174_LRRC4C_NGL1	Sex-combined	259	5	Weighted mode	0.180139	0.0881238	0.0419529	0.00254234	0.0130077	0.854569
WHR	9370_69_GGH_GGH	Sex-combined	259	17	MR Egger	0.128279	0.109061	0.2406	-0.0123425	0.00662118	0.0819997
WHR	9370_69_GGH_GGH	Sex-combined	259	17	Weighted median	0.110026	0.0626748	0.0791725	-0.00628068	0.00556654	0.259197
WHR	9370_69_GGH_GGH	Sex-combined	259	17	IVW-MRE	0.14066	0.0422298	0.000865909	0.000248244	0.00530354	0.962667
WHR	9370_69_GGH_GGH	Sex-combined	259	17	Weighted mode	0.0715102	0.0916319	0.435867	-0.00743299	0.0049386	0.151788
WHR	9372_157_MPZL2_MPZL2	Sex-combined	259	9	MR Egger	-0.114693	0.101003	0.257208	-0.0325121	0.0171326	0.0995458
WHR	9372_157_MPZL2_MPZL2	Sex-combined	259	9	Weighted median	0.00879607	0.0647363	0.89192	-0.0183908	0.00620236	0.00302548
WHR	9372_157_MPZL2_MPZL2	Sex-combined	259	9	IVW-MRE	0.0692137	0.0390695	0.0764686	-0.00801026	0.00930085	0.389106
WHR	9372_157_MPZL2_MPZL2	Sex-combined	259	9	Weighted mode	-0.0298198	0.0987487	0.762913	-0.0183633	0.00591795	0.0145998
WHR	9374_24_NNAT_NNAT	Sex-combined	259	5	MR Egger	-0.0489484	0.0923432	0.596521	-0.0610766	0.0258348	0.0990292
WHR	9374_24_NNAT_NNAT	Sex-combined	259	5	Weighted median	0.0711203	0.0625238	0.255333	-0.0223994	0.00993042	0.0240933
WHR	9374_24_NNAT_NNAT	Sex-combined	259	5	IVW-MRE	0.0809029	0.0359296	0.0243407	-0.00893434	0.0163469	0.584691
WHR	9374_24_NNAT_NNAT	Sex-combined	259	5	Weighted mode	0.00827088	0.0962743	0.931605	-0.0277006	0.00976631	0.0470416
WHR	9377_25_KITLG_SCF	Sex-combined	259	17	MR Egger	0.0518213	0.0899906	0.565219	0.0018031	0.0321808	0.956057
WHR	9377_25_KITLG_SCF	Sex-combined	259	17	Weighted median	0.0155991	0.0546921	0.775478	-0.00607811	0.00961809	0.527422
WHR	9377_25_KITLG_SCF	Sex-combined	259	17	IVW-MRE	-0.0399068	0.0349048	0.252913	0.00512746	0.0153585	0.738492
WHR	9377_25_KITLG_SCF	Sex-combined	259	17	Weighted mode	0.0802495	0.097277	0.410157	-0.00417576	0.0106072	0.699019
WHR	9378_6_FIBCD1_FBCD1	Sex-combined	259	4	MR Egger	0.120585	0.0890013	0.176649	-0.0795912	0.0620787	0.328346
WHR	9378_6_FIBCD1_FBCD1	Sex-combined	259	4	Weighted median	0.167816	0.0583269	0.0040127	-0.0109952	0.0147433	0.455804
WHR	9378_6_FIBCD1_FBCD1	Sex-combined	259	4	IVW-MRE	0.129662	0.0344421	0.00016679	-0.0109962	0.0252378	0.663051
WHR	9378_6_FIBCD1_FBCD1	Sex-combined	259	4	Weighted mode	0.193467	0.101319	0.0573085	-0.0438658	0.013727	0.0494988
WHR	9379_248_SMIM10_CX069	Sex-combined	259		MR Egger	0.0142831	0.0915244	0.87611
WHR	9379_248_SMIM10_CX069	Sex-combined	259		Weighted median	0.0234207	0.0600462	0.696504
WHR	9379_248_SMIM10_CX069	Sex-combined	259		IVW-MRE	0.111003	0.0356457	0.00184525
WHR	9379_248_SMIM10_CX069	Sex-combined	259		Weighted mode	-0.0223087	0.0913963	0.807357
WHR	9383_24_CHI3L2_CH3L2	Sex-combined	259	9	MR Egger	-0.0557944	0.0991722	0.574197	-0.0322639	0.0255367	0.246884
WHR	9383_24_CHI3L2_CH3L2	Sex-combined	259	9	Weighted median	0.0403863	0.0624345	0.517723	-0.0320428	0.0124104	0.00982498
WHR	9383_24_CHI3L2_CH3L2	Sex-combined	259	9	IVW-MRE	0.0862228	0.0383852	0.024688	-0.00572117	0.01169	0.624554
WHR	9383_24_CHI3L2_CH3L2	Sex-combined	259	9	Weighted mode	0.00492351	0.113302	0.965372	-0.0297209	0.0126622	0.0468853
WHR	9384_17_CAMP_Cathelicidin_peptide	Sex-combined	259	32	MR Egger	0.021965	0.102997	0.831295	0.0169319	0.0122603	0.177472
WHR	9384_17_CAMP_Cathelicidin_peptide	Sex-combined	259	32	Weighted median	0.0508343	0.0615858	0.409132	0.020515	0.00577519	0.000381935
WHR	9384_17_CAMP_Cathelicidin_peptide	Sex-combined	259	32	IVW-MRE	0.0296959	0.0397975	0.455562	0.021866	0.00770545	0.00454351
WHR	9384_17_CAMP_Cathelicidin_peptide	Sex-combined	259	32	Weighted mode	-0.00538592	0.0890101	0.951797	0.0193271	0.00494826	0.000474251
WHR	9385_4_GAA_GAA	Sex-combined	259	10	MR Egger	0.0881927	0.0900548	0.328342	-0.00379839	0.012745	0.773274
WHR	9385_4_GAA_GAA	Sex-combined	259	10	Weighted median	0.113374	0.0565623	0.0450264	-0.00364769	0.00610848	0.550406
WHR	9385_4_GAA_GAA	Sex-combined	259	10	IVW-MRE	0.0913129	0.0350532	0.00918795	-0.000427782	0.00728266	0.953159
WHR	9385_4_GAA_GAA	Sex-combined	259	10	Weighted mode	0.15415	0.0945461	0.104233	-0.00270625	0.00651087	0.687401
WHR	9386_42_TTC9B_TTC9B	Sex-combined	259	6	MR Egger	0.100402	0.0931957	0.282345	0.0674826	0.0412218	0.176959
WHR	9386_42_TTC9B_TTC9B	Sex-combined	259	6	Weighted median	0.0639246	0.0569778	0.261896	0.0156728	0.00991494	0.113941
WHR	9386_42_TTC9B_TTC9B	Sex-combined	259	6	IVW-MRE	0.026924	0.0361029	0.455815	0.0120278	0.0155014	0.437797
WHR	9386_42_TTC9B_TTC9B	Sex-combined	259	6	Weighted mode	0.0923607	0.0861514	0.284688	0.0175963	0.00953408	0.124247
WHR	9388_18_MCEE_MCEE	Sex-combined	259		MR Egger	0.107786	0.0818507	0.189059
WHR	9388_18_MCEE_MCEE	Sex-combined	259		Weighted median	0.109356	0.0526567	0.0378222
WHR	9388_18_MCEE_MCEE	Sex-combined	259	2	IVW-MRE	0.0462628	0.0315111	0.142065	-0.0528666	0.0243749	0.0300906
WHR	9388_18_MCEE_MCEE	Sex-combined	259		Weighted mode	0.154548	0.0799455	0.0543101
WHR	9391_60_PCSK1N_PCSK1	Sex-combined	259	16	MR Egger	-0.0105492	0.0904382	0.907232	-0.000522823	0.0153358	0.973285
WHR	9391_60_PCSK1N_PCSK1	Sex-combined	259	16	Weighted median	0.0177302	0.0616831	0.773775	0.00926712	0.0071093	0.192397
WHR	9391_60_PCSK1N_PCSK1	Sex-combined	259	16	IVW-MRE	0.0743243	0.0351399	0.0344216	-0.0015867	0.0109724	0.88502
WHR	9391_60_PCSK1N_PCSK1	Sex-combined	259	16	Weighted mode	0.030056	0.0883874	0.734097	-0.000816141	0.00625414	0.897908
WHR	9392_43_MGAT4A_MGT4A	Sex-combined	259	4	MR Egger	-0.0377648	0.0943182	0.689197	-0.0541416	0.0360965	0.272413
WHR	9392_43_MGAT4A_MGT4A	Sex-combined	259	4	Weighted median	0.045409	0.0624613	0.46723	-0.00828804	0.00948519	0.382234
WHR	9392_43_MGAT4A_MGT4A	Sex-combined	259	4	IVW-MRE	0.0875478	0.0365696	0.0166655	-0.0100301	0.0184687	0.587071
WHR	9392_43_MGAT4A_MGT4A	Sex-combined	259	4	Weighted mode	0.0738545	0.100415	0.462706	-0.0317852	0.00911494	0.0398488
WHR	9394_19_CPQ_Aminopeptidase	Sex-combined	259	25	MR Egger	0.239298	0.0993279	0.0166926	-0.0106454	0.00905281	0.251657
WHR	9394_19_CPQ_Aminopeptidase	Sex-combined	259	25	Weighted median	0.0737881	0.0533628	0.166738	0.00548037	0.00446366	0.219531
WHR	9394_19_CPQ_Aminopeptidase	Sex-combined	259	25	IVW-MRE	0.0677471	0.038728	0.0802381	0.0104061	0.00802899	0.194952
WHR	9394_19_CPQ_Aminopeptidase	Sex-combined	259	25	Weighted mode	0.125049	0.0988917	0.207189	0.00554922	0.00423679	0.202673
WHR	9398_30_GALP_GALP	Sex-combined	259		MR Egger	0.17402	0.0872636	0.047188
WHR	9398_30_GALP_GALP	Sex-combined	259		Weighted median	0.174566	0.0613174	0.00441447
WHR	9398_30_GALP_GALP	Sex-combined	259		IVW-MRE	0.179223	0.0336608	1.01305e-07
WHR	9398_30_GALP_GALP	Sex-combined	259		Weighted mode	0.194377	0.090243	0.0321717
WHR	9401_57_TRABD2A_CB089	Sex-combined	259		MR Egger	0.0487138	0.0897837	0.587897
WHR	9401_57_TRABD2A_CB089	Sex-combined	259		Weighted median	0.100447	0.0591528	0.0894891
WHR	9401_57_TRABD2A_CB089	Sex-combined	259		IVW-MRE	0.0601307	0.0346778	0.0829216
WHR	9401_57_TRABD2A_CB089	Sex-combined	259		Weighted mode	0.103643	0.0885918	0.243124
WHR	9402_18_DCBLD1_DCBD1	Sex-combined	259		MR Egger	0.0232983	0.0917454	0.799741
WHR	9402_18_DCBLD1_DCBD1	Sex-combined	259		Weighted median	0.0907324	0.058188	0.118926
WHR	9402_18_DCBLD1_DCBD1	Sex-combined	259	2	IVW-MRE	0.126249	0.0356308	0.000395213	-0.053891	0.049562	0.276885
WHR	9402_18_DCBLD1_DCBD1	Sex-combined	259		Weighted mode	0.146076	0.0840366	0.0833605
WHR	9409_11_TPSAB1_TRYB1	Sex-combined	259	32	MR Egger	-0.0312275	0.0896043	0.727746	-0.00268694	0.00435862	0.542237
WHR	9409_11_TPSAB1_TRYB1	Sex-combined	259	32	Weighted median	0	0.0609337	1	-0.00491707	0.00384407	0.200851
WHR	9409_11_TPSAB1_TRYB1	Sex-combined	259	32	IVW-MRE	0.000468006	0.03457	0.989199	-0.00699319	0.00380116	0.0658046
WHR	9409_11_TPSAB1_TRYB1	Sex-combined	259	32	Weighted mode	0.0381733	0.0984969	0.698663	-0.00604025	0.0034132	0.0866185
WHR	9412_52_ACVR2B_Activin_RIIB	Sex-combined	259		MR Egger	0.0988095	0.08786	0.261797
WHR	9412_52_ACVR2B_Activin_RIIB	Sex-combined	259		Weighted median	0.196363	0.0566021	0.000522043
WHR	9412_52_ACVR2B_Activin_RIIB	Sex-combined	259	2	IVW-MRE	0.153429	0.0340561	6.63125e-06	-0.0580315	0.00511418	7.66109e-30
WHR	9412_52_ACVR2B_Activin_RIIB	Sex-combined	259		Weighted mode	0.202365	0.0889956	0.0237956
WHR	9416_77_CPM_CBPM	Sex-combined	259	14	MR Egger	0.25638	0.104668	0.0149751	0.0925097	0.0745982	0.238638
WHR	9416_77_CPM_CBPM	Sex-combined	259	14	Weighted median	0.262628	0.0686066	0.000129174	0.00276408	0.0124295	0.824017
WHR	9416_77_CPM_CBPM	Sex-combined	259	14	IVW-MRE	0.300668	0.0405038	1.14324e-13	-0.00938522	0.0191526	0.624118
WHR	9416_77_CPM_CBPM	Sex-combined	259	14	Weighted mode	0.23767	0.099492	0.0176213	-0.00508279	0.0143101	0.728145
WHR	9443_137_CTSK_cathepsin_K	Sex-combined	259		MR Egger	-0.00778848	0.083848	0.926065
WHR	9443_137_CTSK_cathepsin_K	Sex-combined	259		Weighted median	0.0748007	0.0568521	0.188272
WHR	9443_137_CTSK_cathepsin_K	Sex-combined	259		IVW-MRE	0.0539998	0.0324947	0.0965519
WHR	9443_137_CTSK_cathepsin_K	Sex-combined	259		Weighted mode	0.0687758	0.0852986	0.420816
WHR	9444_70_DGCR6_DGCR6	Sex-combined	259	3	MR Egger	0.033789	0.0884369	0.702726	-0.1376	0.0802256	0.336041
WHR	9444_70_DGCR6_DGCR6	Sex-combined	259	3	Weighted median	0.0881927	0.06227	0.156689	-0.0121951	0.0129174	0.34513
WHR	9444_70_DGCR6_DGCR6	Sex-combined	259	3	IVW-MRE	0.10542	0.0343583	0.00215313	-0.0146992	0.0325683	0.651748
WHR	9444_70_DGCR6_DGCR6	Sex-combined	259	3	Weighted mode	0.101895	0.0866407	0.240652	-0.0451471	0.0147264	0.0919576
WHR	9445_44_C19orf18_CS018	Sex-combined	259		MR Egger	0.0884368	0.0880204	0.315972
WHR	9445_44_C19orf18_CS018	Sex-combined	259		Weighted median	0.104036	0.0592395	0.0790553
WHR	9445_44_C19orf18_CS018	Sex-combined	259		IVW-MRE	0.130421	0.0339158	0.000120342
WHR	9445_44_C19orf18_CS018	Sex-combined	259		Weighted mode	0.112389	0.0797452	0.159936
WHR	9449_150_C4BPA_C4b_binding_protein_alpha_chain	Sex-combined	259	7	MR Egger	-0.0277299	0.093107	0.766075	0.0133352	0.00787283	0.151074
WHR	9449_150_C4BPA_C4b_binding_protein_alpha_chain	Sex-combined	259	7	Weighted median	0.120229	0.0550361	0.0289225	0.00631187	0.00517412	0.222506
WHR	9449_150_C4BPA_C4b_binding_protein_alpha_chain	Sex-combined	259	7	IVW-MRE	0.174718	0.0364353	1.62437e-06	0.00369408	0.00694838	0.594971
WHR	9449_150_C4BPA_C4b_binding_protein_alpha_chain	Sex-combined	259	7	Weighted mode	-0.016959	0.0963169	0.860373	0.00656124	0.00523528	0.256731
WHR	9450_18_CDK2AP1_CDKA1	Sex-combined	259		MR Egger	0.0614672	0.0825783	0.457345
WHR	9450_18_CDK2AP1_CDKA1	Sex-combined	259		Weighted median	0.0795767	0.0575342	0.166628
WHR	9450_18_CDK2AP1_CDKA1	Sex-combined	259		IVW-MRE	0.116689	0.0319663	0.00026185
WHR	9450_18_CDK2AP1_CDKA1	Sex-combined	259		Weighted mode	0.103876	0.0805194	0.198179
WHR	9451_20_UMOD_Uromodulin	Sex-combined	259	30	MR Egger	0.0451185	0.0915841	0.622684	-0.00635211	0.00624772	0.317997
WHR	9451_20_UMOD_Uromodulin	Sex-combined	259	30	Weighted median	0.0447935	0.0669965	0.503754	0.00226192	0.00358251	0.527794
WHR	9451_20_UMOD_Uromodulin	Sex-combined	259	30	IVW-MRE	0.0512317	0.0353001	0.146691	0.0034332	0.00372541	0.356756
WHR	9451_20_UMOD_Uromodulin	Sex-combined	259	30	Weighted mode	0.00455146	0.100549	0.96393	0.000764092	0.0034685	0.827185
WHR	9453_12_VEGFB_VEGF_B	Sex-combined	259		MR Egger	0.0705675	0.0855019	0.409948
WHR	9453_12_VEGFB_VEGF_B	Sex-combined	259		Weighted median	0.114783	0.0583109	0.0490139
WHR	9453_12_VEGFB_VEGF_B	Sex-combined	259		IVW-MRE	0.0638991	0.0330965	0.0535209
WHR	9453_12_VEGFB_VEGF_B	Sex-combined	259		Weighted mode	0.0918186	0.0868026	0.291143
WHR	9457_3_CAV2_CAV2	Sex-combined	259	6	MR Egger	-0.00201661	0.092601	0.982642	-0.0410635	0.0463353	0.425563
WHR	9457_3_CAV2_CAV2	Sex-combined	259	6	Weighted median	0.0958538	0.063702	0.132396	-0.0306143	0.0107307	0.00433117
WHR	9457_3_CAV2_CAV2	Sex-combined	259	6	IVW-MRE	0.122116	0.0359728	0.000687095	-0.0167924	0.0179324	0.349053
WHR	9457_3_CAV2_CAV2	Sex-combined	259	6	Weighted mode	0.0431359	0.0958566	0.653085	-0.0312932	0.0104614	0.0304018
WHR	9459_7_FAS_Fas__soluble	Sex-combined	259	8	MR Egger	0.096365	0.104126	0.355593	0.0111649	0.0145259	0.471277
WHR	9459_7_FAS_Fas__soluble	Sex-combined	259	8	Weighted median	0.0508221	0.06451	0.430803	-0.00467167	0.0067165	0.48671
WHR	9459_7_FAS_Fas__soluble	Sex-combined	259	8	IVW-MRE	0.087782	0.0402557	0.0292122	-0.00511954	0.00830773	0.537737
WHR	9459_7_FAS_Fas__soluble	Sex-combined	259	8	Weighted mode	0.0346714	0.0977454	0.723096	-0.00288471	0.00726585	0.703177
WHR	9468_8_LMAN2_Lectin__mannose_binding_2	Sex-combined	259	4	MR Egger	-0.0126155	0.0993327	0.899038	0.0474041	0.0665171	0.549983
WHR	9468_8_LMAN2_Lectin__mannose_binding_2	Sex-combined	259	4	Weighted median	0.0599696	0.0656538	0.361021	0.0308698	0.0160822	0.0549207
WHR	9468_8_LMAN2_Lectin__mannose_binding_2	Sex-combined	259	4	IVW-MRE	-0.000955676	0.0385281	0.980211	0.0146057	0.028915	0.61347
WHR	9468_8_LMAN2_Lectin__mannose_binding_2	Sex-combined	259	4	Weighted mode	0.0859126	0.0949741	0.366527	0.0348107	0.0184394	0.155485
WHR	9470_15_METTL24_MET24	Sex-combined	259	5	MR Egger	0.10286	0.0910168	0.259478	0.0112644	0.0190489	0.595892
WHR	9470_15_METTL24_MET24	Sex-combined	259	5	Weighted median	-0.0207287	0.0535969	0.698939	0.00570576	0.0144847	0.693643
WHR	9470_15_METTL24_MET24	Sex-combined	259	5	IVW-MRE	0.0489611	0.0352037	0.164288	0.000150382	0.011396	0.989471
WHR	9470_15_METTL24_MET24	Sex-combined	259	5	Weighted mode	-0.0489584	0.0850095	0.565173	0.0103259	0.0170212	0.57683
WHR	9474_22_ASGR2_ASGR2	Sex-combined	259		MR Egger	0.121675	0.0889341	0.172462
WHR	9474_22_ASGR2_ASGR2	Sex-combined	259		Weighted median	0.144875	0.0522188	0.00553065
WHR	9474_22_ASGR2_ASGR2	Sex-combined	259		IVW-MRE	0.0883064	0.0344795	0.0104333
WHR	9474_22_ASGR2_ASGR2	Sex-combined	259		Weighted mode	0.15409	0.0785507	0.0508767
WHR	9475_22_GPX5_GPX5	Sex-combined	259		MR Egger	0.098642	0.091848	0.283843
WHR	9475_22_GPX5_GPX5	Sex-combined	259		Weighted median	0.0618052	0.0653458	0.344241
WHR	9475_22_GPX5_GPX5	Sex-combined	259		IVW-MRE	0.10106	0.0354446	0.00435522
WHR	9475_22_GPX5_GPX5	Sex-combined	259		Weighted mode	0.0297192	0.100383	0.767424
WHR	9478_69_PRPSAP1_KPRA	Sex-combined	259		MR Egger	0.143382	0.0873671	0.101992
WHR	9478_69_PRPSAP1_KPRA	Sex-combined	259		Weighted median	0.135646	0.0576305	0.018587
WHR	9478_69_PRPSAP1_KPRA	Sex-combined	259		IVW-MRE	0.0997822	0.0338643	0.0032136
WHR	9478_69_PRPSAP1_KPRA	Sex-combined	259		Weighted mode	0.143908	0.0873395	0.100635
WHR	9482_110_NUDT9_NUDT9	Sex-combined	259	5	MR Egger	-0.00057304	0.0880345	0.994811	-0.0171429	0.0304636	0.612928
WHR	9482_110_NUDT9_NUDT9	Sex-combined	259	5	Weighted median	0.0173681	0.0633126	0.783836	0.00701913	0.0142343	0.621932
WHR	9482_110_NUDT9_NUDT9	Sex-combined	259	5	IVW-MRE	0.0658689	0.0342736	0.0546241	0.00600884	0.0158781	0.705107
WHR	9482_110_NUDT9_NUDT9	Sex-combined	259	5	Weighted mode	0.0915005	0.102508	0.372895	0.00853249	0.0175528	0.652323
WHR	9484_75_DSG2_Desmoglein_2	Sex-combined	259	16	MR Egger	-0.47325	0.108353	1.82274e-05	0.0739373	0.036282	0.0609228
WHR	9484_75_DSG2_Desmoglein_2	Sex-combined	259	16	Weighted median	-0.253884	0.0663102	0.000128804	0.018828	0.00739061	0.010848
WHR	9484_75_DSG2_Desmoglein_2	Sex-combined	259	16	IVW-MRE	-0.339474	0.0420855	7.24633e-16	-0.00785281	0.0254649	0.757795
WHR	9484_75_DSG2_Desmoglein_2	Sex-combined	259	16	Weighted mode	-0.251632	0.095642	0.00902625	0.0134119	0.00643316	0.0545926
WHR	9486_13_DEFB125_DB125	Sex-combined	259		MR Egger	0.0442001	0.0856106	0.606094
WHR	9486_13_DEFB125_DB125	Sex-combined	259		Weighted median	0.07084	0.0596696	0.235147
WHR	9486_13_DEFB125_DB125	Sex-combined	259		IVW-MRE	0.109503	0.0332575	0.000992709
WHR	9486_13_DEFB125_DB125	Sex-combined	259		Weighted mode	0.0872112	0.0829371	0.293997
WHR	9490_3_C4orf32_CD032	Sex-combined	259	10	MR Egger	0.068929	0.0956491	0.471783	-0.0421181	0.0160822	0.0307014
WHR	9490_3_C4orf32_CD032	Sex-combined	259	10	Weighted median	0.121097	0.0631575	0.05519	-0.0220503	0.00865115	0.0108086
WHR	9490_3_C4orf32_CD032	Sex-combined	259	10	IVW-MRE	0.122352	0.0370665	0.000963859	-0.0143401	0.00976351	0.141902
WHR	9490_3_C4orf32_CD032	Sex-combined	259	10	Weighted mode	0.105868	0.0897877	0.239447	-0.0257085	0.00803344	0.0108281
WHR	9495_10_CXCL17_VCC1	Sex-combined	259	4	MR Egger	0.0196611	0.0909606	0.829043	-0.068016	0.057061	0.355526
WHR	9495_10_CXCL17_VCC1	Sex-combined	259	4	Weighted median	0.0704969	0.0624282	0.258793	-0.014061	0.0131085	0.283422
WHR	9495_10_CXCL17_VCC1	Sex-combined	259	4	IVW-MRE	0.121096	0.0352626	0.000594499	-0.010188	0.0211818	0.630532
WHR	9495_10_CXCL17_VCC1	Sex-combined	259	4	Weighted mode	0.119703	0.0873009	0.171519	-0.0371801	0.0116467	0.0496223
WHR	9503_1_NMS_NMS	Sex-combined	259		MR Egger	0.0479163	0.0840034	0.568899
WHR	9503_1_NMS_NMS	Sex-combined	259		Weighted median	0.162439	0.0596315	0.00644866
WHR	9503_1_NMS_NMS	Sex-combined	259		IVW-MRE	0.153871	0.0326825	2.50108e-06
WHR	9503_1_NMS_NMS	Sex-combined	259		Weighted mode	0.167395	0.0843962	0.0483777
WHR	9504_19_RAB27A_RB27A	Sex-combined	259		MR Egger	0.0234105	0.0908822	0.796928
WHR	9504_19_RAB27A_RB27A	Sex-combined	259		Weighted median	0.0953509	0.0586282	0.103872
WHR	9504_19_RAB27A_RB27A	Sex-combined	259	2	IVW-MRE	0.0645162	0.0350714	0.0658318	-0.0176157	0.0626442	0.778555
WHR	9504_19_RAB27A_RB27A	Sex-combined	259		Weighted mode	0.0845933	0.0871593	0.332677
WHR	9506_10_APOL1_Apo_L1	Sex-combined	259	18	MR Egger	0.13356	0.0896646	0.137567	0.00552248	0.00606213	0.375826
WHR	9506_10_APOL1_Apo_L1	Sex-combined	259	18	Weighted median	0.0674959	0.0647915	0.297532	0.0065795	0.00457116	0.150052
WHR	9506_10_APOL1_Apo_L1	Sex-combined	259	18	IVW-MRE	0.066137	0.0347261	0.0568408	0.00825178	0.00393046	0.0357777
WHR	9506_10_APOL1_Apo_L1	Sex-combined	259	18	Weighted mode	0.0638716	0.0950045	0.501994	0.00638287	0.00414767	0.142233
WHR	9509_4_TMEM38B_TM38B	Sex-combined	259	5	MR Egger	0.0958767	0.0946254	0.311906	-0.0114205	0.0119373	0.409294
WHR	9509_4_TMEM38B_TM38B	Sex-combined	259	5	Weighted median	0.0660753	0.0589482	0.262328	0.026301	0.00707274	0.000200301
WHR	9509_4_TMEM38B_TM38B	Sex-combined	259	5	IVW-MRE	0.0446806	0.0367522	0.224088	0.0339802	0.0209598	0.104974
WHR	9509_4_TMEM38B_TM38B	Sex-combined	259	5	Weighted mode	0.083867	0.0882974	0.343091	0.0225281	0.00710597	0.0338478
WHR	9511_61_NXPH2_NXPH2	Sex-combined	259	20	MR Egger	0.281869	0.115304	0.0151749	-0.0027047	0.0263305	0.91932
WHR	9511_61_NXPH2_NXPH2	Sex-combined	259	20	Weighted median	0.0724158	0.0536277	0.176906	0.0111262	0.00587462	0.0582333
WHR	9511_61_NXPH2_NXPH2	Sex-combined	259	20	IVW-MRE	0.0578578	0.0450474	0.19901	0.0167498	0.0164874	0.30967
WHR	9511_61_NXPH2_NXPH2	Sex-combined	259	20	Weighted mode	0.0725663	0.107124	0.498756	0.0067344	0.0054007	0.227569
WHR	9513_9_FGF22_FGF22	Sex-combined	259		MR Egger	0.127603	0.0911142	0.162578
WHR	9513_9_FGF22_FGF22	Sex-combined	259		Weighted median	0.167273	0.0554153	0.00253993
WHR	9513_9_FGF22_FGF22	Sex-combined	259		IVW-MRE	0.156605	0.0352896	9.09206e-06
WHR	9513_9_FGF22_FGF22	Sex-combined	259		Weighted mode	0.285226	0.0969225	0.00354835
WHR	9518_95_PLA1A_PLA1A	Sex-combined	259		MR Egger	0.115842	0.083225	0.165151
WHR	9518_95_PLA1A_PLA1A	Sex-combined	259		Weighted median	0.117711	0.0567808	0.0381645
WHR	9518_95_PLA1A_PLA1A	Sex-combined	259		IVW-MRE	0.0992904	0.0322977	0.00211052
WHR	9518_95_PLA1A_PLA1A	Sex-combined	259		Weighted mode	0.140599	0.0790803	0.0765943
WHR	9522_3_AIFM1_AIF	Sex-combined	259	4	MR Egger	0.0662918	0.0883022	0.453497	0.000860135	0.0405299	0.984995
WHR	9522_3_AIFM1_AIF	Sex-combined	259	4	Weighted median	0.0789238	0.0597987	0.186894	-0.0196009	0.0140325	0.162466
WHR	9522_3_AIFM1_AIF	Sex-combined	259	4	IVW-MRE	0.0634241	0.0341474	0.0632597	-0.00976322	0.0168491	0.562286
WHR	9522_3_AIFM1_AIF	Sex-combined	259	4	Weighted mode	0.0916589	0.0952997	0.337053	-0.0200902	0.0156871	0.29034
WHR	9523_34_ITM2C_ITM2C	Sex-combined	259	4	MR Egger	0.0931906	0.0840186	0.268395	-0.101358	0.200124	0.662838
WHR	9523_34_ITM2C_ITM2C	Sex-combined	259	4	Weighted median	0.0584599	0.0541454	0.280283	-0.00274764	0.0275805	0.920644
WHR	9523_34_ITM2C_ITM2C	Sex-combined	259	4	IVW-MRE	0.110122	0.0324263	0.000683581	-0.0088578	0.0439108	0.840134
WHR	9523_34_ITM2C_ITM2C	Sex-combined	259	4	Weighted mode	0.0331171	0.0886189	0.708933	-0.0805503	0.0276801	0.0619945
WHR	9524_46_SPATA31D4_S31D4	Sex-combined	259		MR Egger	0.057859	0.0909425	0.525203
WHR	9524_46_SPATA31D4_S31D4	Sex-combined	259		Weighted median	0.107059	0.0611932	0.0801994
WHR	9524_46_SPATA31D4_S31D4	Sex-combined	259		IVW-MRE	0.144514	0.0353278	4.30139e-05
WHR	9524_46_SPATA31D4_S31D4	Sex-combined	259		Weighted mode	0.11851	0.0884286	0.181366
WHR	9525_1_PTK7_PTK7	Sex-combined	259	7	MR Egger	0.0831599	0.108955	0.446016	0.137675	0.0693942	0.104051
WHR	9525_1_PTK7_PTK7	Sex-combined	259	7	Weighted median	0.0933169	0.0567845	0.10031	0.0758337	0.019263	8.25935e-05
WHR	9525_1_PTK7_PTK7	Sex-combined	259	7	IVW-MRE	0.0467969	0.0421683	0.2671	0.0819336	0.0254072	0.00126054
WHR	9525_1_PTK7_PTK7	Sex-combined	259	7	Weighted mode	0.151063	0.0864014	0.0815868	0.118632	0.0342875	0.0134687
WHR	9526_3_CLPSL1_COLL1	Sex-combined	259	8	MR Egger	-0.0579033	0.0912587	0.526321	-0.0124718	0.00518003	0.0527411
WHR	9526_3_CLPSL1_COLL1	Sex-combined	259	8	Weighted median	0.00950119	0.0549113	0.86263	-0.00716234	0.00406495	0.0780736
WHR	9526_3_CLPSL1_COLL1	Sex-combined	259	8	IVW-MRE	0.0797154	0.0355207	0.0248199	-0.0051663	0.0044933	0.250235
WHR	9526_3_CLPSL1_COLL1	Sex-combined	259	8	Weighted mode	-0.0812995	0.0990584	0.412562	-0.00779965	0.00420842	0.106244
WHR	9531_24_LST1_LST1	Sex-combined	259		MR Egger	0.00825611	0.0897097	0.926745
WHR	9531_24_LST1_LST1	Sex-combined	259		Weighted median	0.0975271	0.0605413	0.107197
WHR	9531_24_LST1_LST1	Sex-combined	259		IVW-MRE	0.0566997	0.0347075	0.102334
WHR	9531_24_LST1_LST1	Sex-combined	259		Weighted mode	0.0893246	0.0855	0.297125
WHR	9532_5_WBP1L_WBP1L	Sex-combined	259		MR Egger	0.148604	0.0898852	0.0994992
WHR	9532_5_WBP1L_WBP1L	Sex-combined	259		Weighted median	0.0572427	0.0606506	0.345266
WHR	9532_5_WBP1L_WBP1L	Sex-combined	259	2	IVW-MRE	0.106881	0.0347963	0.00212907	-0.056832	0.0328913	0.0840113
WHR	9532_5_WBP1L_WBP1L	Sex-combined	259		Weighted mode	0.0238252	0.0905827	0.792744
WHR	9536_16_EDDM3A_EP3A	Sex-combined	259		MR Egger	0.0570695	0.0853713	0.504423
WHR	9536_16_EDDM3A_EP3A	Sex-combined	259		Weighted median	0.055291	0.059477	0.352568
WHR	9536_16_EDDM3A_EP3A	Sex-combined	259		IVW-MRE	0.0764787	0.0330032	0.0204869
WHR	9536_16_EDDM3A_EP3A	Sex-combined	259		Weighted mode	0.0271342	0.0954533	0.776434
WHR	9541_15_B3GALT1_B3GT1	Sex-combined	259		MR Egger	0.0572378	0.0914897	0.53212
WHR	9541_15_B3GALT1_B3GT1	Sex-combined	259		Weighted median	0.162749	0.060938	0.00756846
WHR	9541_15_B3GALT1_B3GT1	Sex-combined	259	2	IVW-MRE	0.14304	0.0354862	5.55727e-05	-0.0734863	0.0295798	0.0129792
WHR	9541_15_B3GALT1_B3GT1	Sex-combined	259		Weighted mode	0.13142	0.0891448	0.141637
WHR	9543_131_COG8_COG8	Sex-combined	259		MR Egger	0.108265	0.0879552	0.219481
WHR	9543_131_COG8_COG8	Sex-combined	259		Weighted median	0.169663	0.0610206	0.00542875
WHR	9543_131_COG8_COG8	Sex-combined	259	2	IVW-MRE	0.146087	0.0341097	1.84503e-05	-0.0760964	0.0767859	0.321675
WHR	9543_131_COG8_COG8	Sex-combined	259		Weighted mode	0.214816	0.0906667	0.0185586
WHR	9544_24_C7orf69_CG069	Sex-combined	259		MR Egger	0.0567026	0.0906245	0.532075
WHR	9544_24_C7orf69_CG069	Sex-combined	259		Weighted median	0.124243	0.0619384	0.0448649
WHR	9544_24_C7orf69_CG069	Sex-combined	259	2	IVW-MRE	0.12441	0.0351398	0.00039946	0.0353928	0.014891	0.017464
WHR	9544_24_C7orf69_CG069	Sex-combined	259		Weighted mode	0.0961479	0.0951192	0.313052
WHR	9545_156_GZMK_Granzyme_K	Sex-combined	259	9	MR Egger	0.204195	0.0948472	0.0322588	0.116563	0.0618172	0.101326
WHR	9545_156_GZMK_Granzyme_K	Sex-combined	259	9	Weighted median	0.211369	0.0586126	0.000310713	-0.0130204	0.012396	0.293546
WHR	9545_156_GZMK_Granzyme_K	Sex-combined	259	9	IVW-MRE	0.188318	0.0367767	3.04569e-07	0.0327781	0.0289848	0.258109
WHR	9545_156_GZMK_Granzyme_K	Sex-combined	259	9	Weighted mode	0.280179	0.0953381	0.00359324	-0.0110536	0.012822	0.413737
WHR	9547_29_EMID1_EMID1	Sex-combined	259		MR Egger	0.178935	0.0893284	0.0462144
WHR	9547_29_EMID1_EMID1	Sex-combined	259		Weighted median	0.222224	0.0581789	0.000133627
WHR	9547_29_EMID1_EMID1	Sex-combined	259		IVW-MRE	0.155635	0.0345922	6.82323e-06
WHR	9547_29_EMID1_EMID1	Sex-combined	259		Weighted mode	0.203196	0.0847215	0.0171776
WHR	9550_153_TTC17_TTC17	Sex-combined	259		MR Egger	0.102866	0.0856367	0.230783
WHR	9550_153_TTC17_TTC17	Sex-combined	259		Weighted median	0.106371	0.0595113	0.0738727
WHR	9550_153_TTC17_TTC17	Sex-combined	259		IVW-MRE	0.127669	0.0331148	0.000115564
WHR	9550_153_TTC17_TTC17	Sex-combined	259		Weighted mode	0.0862087	0.0840816	0.306183
WHR	9557_5_MANSC1_MANS1	Sex-combined	259	17	MR Egger	-0.148378	0.0992454	0.136126	-0.00585374	0.0151747	0.705093
WHR	9557_5_MANSC1_MANS1	Sex-combined	259	17	Weighted median	-0.0677805	0.0612038	0.268097	0.00107212	0.00661217	0.871193
WHR	9557_5_MANSC1_MANS1	Sex-combined	259	17	IVW-MRE	-0.128449	0.0383582	0.00081199	-0.00188252	0.00936241	0.840642
WHR	9557_5_MANSC1_MANS1	Sex-combined	259	17	Weighted mode	-0.0918608	0.093298	0.325745	0.0017601	0.00679028	0.798779
WHR	9561_21_VCAN_CSPG2	Sex-combined	259		MR Egger	0.145069	0.0895741	0.106557
WHR	9561_21_VCAN_CSPG2	Sex-combined	259		Weighted median	0.123679	0.0602934	0.0402396
WHR	9561_21_VCAN_CSPG2	Sex-combined	259		IVW-MRE	0.139182	0.034744	6.17766e-05
WHR	9561_21_VCAN_CSPG2	Sex-combined	259		Weighted mode	0.13668	0.094222	0.148102
WHR	9565_6_PAWR_PAWR	Sex-combined	259	4	MR Egger	0.0300176	0.0862307	0.728044	-0.152824	0.0814085	0.201284
WHR	9565_6_PAWR_PAWR	Sex-combined	259	4	Weighted median	0.00572869	0.0598872	0.923792	0.0151506	0.020232	0.453953
WHR	9565_6_PAWR_PAWR	Sex-combined	259	4	IVW-MRE	0.0621081	0.0320627	0.0527354	-0.0041724	0.0289888	0.885554
WHR	9565_6_PAWR_PAWR	Sex-combined	259	4	Weighted mode	0.00599036	0.0901385	0.947065	0.0280963	0.0248264	0.340041
WHR	9568_289_FCAMR_FCAMR	Sex-combined	259		MR Egger	0.182406	0.0871017	0.0372246
WHR	9568_289_FCAMR_FCAMR	Sex-combined	259		Weighted median	0.0885036	0.0589837	0.133491
WHR	9568_289_FCAMR_FCAMR	Sex-combined	259	2	IVW-MRE	0.0903299	0.0338255	0.0075745	-0.0894615	0.0671673	0.182887
WHR	9568_289_FCAMR_FCAMR	Sex-combined	259		Weighted mode	0.131025	0.0813051	0.108289
WHR	9573_108_TXNDC11_TXD11	Sex-combined	259		MR Egger	0.118886	0.0851775	0.163995
WHR	9573_108_TXNDC11_TXD11	Sex-combined	259		Weighted median	0.173646	0.05688	0.00226686
WHR	9573_108_TXNDC11_TXD11	Sex-combined	259		IVW-MRE	0.135793	0.0329998	3.87265e-05
WHR	9573_108_TXNDC11_TXD11	Sex-combined	259		Weighted mode	0.15717	0.0819141	0.0561243
WHR	9574_11_BIN1_BIN1	Sex-combined	259	4	MR Egger	0.101351	0.0920698	0.272012	-0.0012471	0.027952	0.968467
WHR	9574_11_BIN1_BIN1	Sex-combined	259	4	Weighted median	0.167631	0.0614156	0.00634405	0.0111608	0.0142207	0.432555
WHR	9574_11_BIN1_BIN1	Sex-combined	259	4	IVW-MRE	0.133869	0.0355384	0.000165293	0.0115351	0.00569961	0.0429861
WHR	9574_11_BIN1_BIN1	Sex-combined	259	4	Weighted mode	0.176316	0.105542	0.0960197	0.0068592	0.0154642	0.687405
WHR	9576_58_MNX1_MNX1	Sex-combined	259	4	MR Egger	0.0902312	0.094463	0.340373	-0.0297558	0.1131	0.817104
WHR	9576_58_MNX1_MNX1	Sex-combined	259	4	Weighted median	0.130848	0.0671087	0.0512004	-0.0307779	0.0162151	0.057683
WHR	9576_58_MNX1_MNX1	Sex-combined	259	4	IVW-MRE	0.1272	0.0366173	0.000513201	-0.0306591	0.0293606	0.296381
WHR	9576_58_MNX1_MNX1	Sex-combined	259	4	Weighted mode	0.173133	0.099347	0.082576	-0.0415392	0.0169892	0.092086
WHR	9577_26_SYT2_SYT2	Sex-combined	259	3	MR Egger	0.0689125	0.0845722	0.41592	-0.128849	0.168574	0.584528
WHR	9577_26_SYT2_SYT2	Sex-combined	259	3	Weighted median	0.12565	0.0552514	0.0229572	-0.0337435	0.0176953	0.0565309
WHR	9577_26_SYT2_SYT2	Sex-combined	259	3	IVW-MRE	0.0868689	0.0327681	0.00802486	-0.030177	0.0357779	0.398975
WHR	9577_26_SYT2_SYT2	Sex-combined	259	3	Weighted mode	0.161484	0.0816352	0.0489799	-0.0542112	0.0197165	0.110735
WHR	9578_263_MANSC4_MANS4	Sex-combined	259	14	MR Egger	-0.0556304	0.0863142	0.51982	0.00246929	0.0131541	0.854233
WHR	9578_263_MANSC4_MANS4	Sex-combined	259	14	Weighted median	0.0855185	0.0602631	0.155875	-0.00537006	0.00538608	0.318752
WHR	9578_263_MANSC4_MANS4	Sex-combined	259	14	IVW-MRE	0.0808585	0.0336314	0.0162054	-0.0136344	0.00997459	0.171651
WHR	9578_263_MANSC4_MANS4	Sex-combined	259	14	Weighted mode	0.0563796	0.0875226	0.520036	-0.00781935	0.00524931	0.160187
WHR	9579_59_PRRG4_TMG4	Sex-combined	259	3	MR Egger	0.131384	0.0823773	0.111962	-0.0570594	0.0393092	0.38404
WHR	9579_59_PRRG4_TMG4	Sex-combined	259	3	Weighted median	0.0866587	0.0578258	0.133973	-0.041008	0.0206028	0.0465457
WHR	9579_59_PRRG4_TMG4	Sex-combined	259	3	IVW-MRE	0.0831182	0.0308758	0.00710216	-0.0471351	0.00609184	1.01458e-14
WHR	9579_59_PRRG4_TMG4	Sex-combined	259	3	Weighted mode	0.0482594	0.0937007	0.606968	-0.0407636	0.0248685	0.24285
WHR	9580_5_LAMC2_Laminin_gamma_2	Sex-combined	259	10	MR Egger	0.158768	0.0936847	0.0913422	-0.00327116	0.0150779	0.833677
WHR	9580_5_LAMC2_Laminin_gamma_2	Sex-combined	259	10	Weighted median	0.0444163	0.0597459	0.457227	-0.000704548	0.0059538	0.905801
WHR	9580_5_LAMC2_Laminin_gamma_2	Sex-combined	259	10	IVW-MRE	0.0968121	0.0362089	0.00750163	0.00306155	0.00945253	0.746024
WHR	9580_5_LAMC2_Laminin_gamma_2	Sex-combined	259	10	Weighted mode	0.0573942	0.095668	0.549079	-0.00112963	0.00607662	0.856647
WHR	9581_4_PRPF6_PRP6	Sex-combined	259	5	MR Egger	0.00593531	0.097937	0.951722	-0.104651	0.0348516	0.057543
WHR	9581_4_PRPF6_PRP6	Sex-combined	259	5	Weighted median	0.0539337	0.0643985	0.402312	-0.00807005	0.00886982	0.362911
WHR	9581_4_PRPF6_PRP6	Sex-combined	259	5	IVW-MRE	0.0968224	0.0379479	0.0107273	-0.00624118	0.0172057	0.7168
WHR	9581_4_PRPF6_PRP6	Sex-combined	259	5	Weighted mode	-0.0265283	0.0939714	0.777938	-0.0156022	0.00865932	0.145936
WHR	9582_93_SUSD1_SUSD1	Sex-combined	259		MR Egger	0.083878	0.0914408	0.359849
WHR	9582_93_SUSD1_SUSD1	Sex-combined	259		Weighted median	0.165905	0.0610969	0.00661879
WHR	9582_93_SUSD1_SUSD1	Sex-combined	259	2	IVW-MRE	0.145941	0.0354447	3.8311e-05	-0.0551491	0.071006	0.437346
WHR	9582_93_SUSD1_SUSD1	Sex-combined	259		Weighted mode	0.210911	0.0872781	0.0163635
WHR	9583_17_RNF24_RNF24	Sex-combined	259	6	MR Egger	0.0394389	0.0930292	0.671963	-0.00903007	0.0174596	0.632301
WHR	9583_17_RNF24_RNF24	Sex-combined	259	6	Weighted median	0.103256	0.0684286	0.13131	-0.00891997	0.00805365	0.268048
WHR	9583_17_RNF24_RNF24	Sex-combined	259	6	IVW-MRE	0.124811	0.0361872	0.000562614	-0.0131761	0.0104656	0.208034
WHR	9583_17_RNF24_RNF24	Sex-combined	259	6	Weighted mode	0.0632985	0.111389	0.570349	-0.0089664	0.00784522	0.30483
WHR	9585_80_CLMP_ACAM	Sex-combined	259		MR Egger	0.103268	0.0834638	0.217114
WHR	9585_80_CLMP_ACAM	Sex-combined	259		Weighted median	0.0768042	0.0582009	0.186956
WHR	9585_80_CLMP_ACAM	Sex-combined	259	2	IVW-MRE	0.11192	0.0322953	0.000529196	-0.0495407	0.0502063	0.323769
WHR	9585_80_CLMP_ACAM	Sex-combined	259		Weighted mode	0.112345	0.0840995	0.182774
WHR	9590_10_COX7A2L_COX7R	Sex-combined	259	3	MR Egger	0.0931506	0.0818106	0.255925	-0.0202324	0.0341611	0.659592
WHR	9590_10_COX7A2L_COX7R	Sex-combined	259	3	Weighted median	0.00775071	0.0524082	0.882429	0.00135174	0.0166866	0.935436
WHR	9590_10_COX7A2L_COX7R	Sex-combined	259	3	IVW-MRE	-0.0268812	0.0313444	0.39111	0.00492063	0.0142796	0.730401
WHR	9590_10_COX7A2L_COX7R	Sex-combined	259	3	Weighted mode	0.115097	0.0873853	0.188966	-0.00138043	0.0175008	0.944311
WHR	9594_30_SLC30A5_ZNT5	Sex-combined	259		MR Egger	0.051499	0.0855766	0.547846
WHR	9594_30_SLC30A5_ZNT5	Sex-combined	259		Weighted median	0.0313273	0.061467	0.61029
WHR	9594_30_SLC30A5_ZNT5	Sex-combined	259	2	IVW-MRE	0.0140575	0.0326343	0.666644	0.0241085	0.00524505	4.298e-06
WHR	9594_30_SLC30A5_ZNT5	Sex-combined	259		Weighted mode	0.0358534	0.0943793	0.704343
WHR	9595_11_B4GALT2_B4GT2	Sex-combined	259	8	MR Egger	0.0655199	0.0929373	0.481455	0.00484004	0.00977608	0.638143
WHR	9595_11_B4GALT2_B4GT2	Sex-combined	259	8	Weighted median	0.0460272	0.0520655	0.376683	-0.00141677	0.00689967	0.837308
WHR	9595_11_B4GALT2_B4GT2	Sex-combined	259	8	IVW-MRE	-0.0200254	0.0361296	0.579396	-0.00773404	0.00864909	0.371214
WHR	9595_11_B4GALT2_B4GT2	Sex-combined	259	8	Weighted mode	0.106605	0.0851219	0.211563	-0.00200476	0.00731964	0.792077
WHR	9598_23_CSMD1_CSMD1	Sex-combined	259		MR Egger	0.106131	0.0880115	0.228973
WHR	9598_23_CSMD1_CSMD1	Sex-combined	259		Weighted median	0.135209	0.0627067	0.0310672
WHR	9598_23_CSMD1_CSMD1	Sex-combined	259		IVW-MRE	0.100766	0.0339612	0.00300637
WHR	9598_23_CSMD1_CSMD1	Sex-combined	259		Weighted mode	0.0894566	0.0825673	0.279625
WHR	9599_6_PIANP_PIANP	Sex-combined	259		MR Egger	-0.0747506	0.102202	0.465202
WHR	9599_6_PIANP_PIANP	Sex-combined	259		Weighted median	-0.0915177	0.0574148	0.110942
WHR	9599_6_PIANP_PIANP	Sex-combined	259		IVW-MRE	-0.0935388	0.0395563	0.0180446
WHR	9599_6_PIANP_PIANP	Sex-combined	259		Weighted mode	0.00311273	0.105346	0.976451
WHR	9600_55_THSD7A_THS7A	Sex-combined	259		MR Egger	0.15278	0.0890483	0.087422
WHR	9600_55_THSD7A_THS7A	Sex-combined	259		Weighted median	0.101418	0.0587353	0.0842226
WHR	9600_55_THSD7A_THS7A	Sex-combined	259		IVW-MRE	0.0981368	0.0344504	0.00439066
WHR	9600_55_THSD7A_THS7A	Sex-combined	259		Weighted mode	0.0577906	0.0972793	0.552987
WHR	9606_4_NUP210L_P210L	Sex-combined	259	3	MR Egger	-0.00685489	0.0918103	0.94054	0.0947129	0.162769	0.664505
WHR	9606_4_NUP210L_P210L	Sex-combined	259	3	Weighted median	-0.0453129	0.0601699	0.451401	0.0137377	0.0124808	0.271026
WHR	9606_4_NUP210L_P210L	Sex-combined	259	3	IVW-MRE	-0.0277011	0.0355012	0.435221	0.0131449	0.0147193	0.371837
WHR	9606_4_NUP210L_P210L	Sex-combined	259	3	Weighted mode	-0.0408054	0.0916661	0.656583	0.0220405	0.0137974	0.251257
WHR	9607_39_PRR27_CD040	Sex-combined	259	4	MR Egger	0.0277931	0.0887957	0.754534	0.096679	0.0541305	0.216011
WHR	9607_39_PRR27_CD040	Sex-combined	259	4	Weighted median	0.100909	0.0624942	0.106375	0.0368693	0.0179377	0.0398396
WHR	9607_39_PRR27_CD040	Sex-combined	259	4	IVW-MRE	0.111794	0.0344289	0.00116593	0.032451	0.0117009	0.00554767
WHR	9607_39_PRR27_CD040	Sex-combined	259	4	Weighted mode	0.134396	0.0862583	0.120445	0.0452067	0.0210066	0.120478
WHR	9609_25_ZNF275_ZN275	Sex-combined	259	3	MR Egger	0.101424	0.0852546	0.235278	0.0499107	0.0969428	0.697316
WHR	9609_25_ZNF275_ZN275	Sex-combined	259	3	Weighted median	0.151018	0.0608756	0.0131103	0.0286895	0.0236368	0.224839
WHR	9609_25_ZNF275_ZN275	Sex-combined	259	3	IVW-MRE	0.167491	0.0330007	3.86744e-07	0.0425579	0.0160971	0.00819778
WHR	9609_25_ZNF275_ZN275	Sex-combined	259	3	Weighted mode	0.157737	0.0881056	0.0745757	0.0213935	0.0327279	0.580431
WHR	9638_2_TIGIT_TIGIT	Sex-combined	259	3	MR Egger	0.0317481	0.0887782	0.720928	-0.0716723	0.0910775	0.57555
WHR	9638_2_TIGIT_TIGIT	Sex-combined	259	3	Weighted median	0.0228478	0.0610477	0.70821	0.0320923	0.0241117	0.183194
WHR	9638_2_TIGIT_TIGIT	Sex-combined	259	3	IVW-MRE	0.0441098	0.0342788	0.198165	0.0439322	0.0277597	0.113514
WHR	9638_2_TIGIT_TIGIT	Sex-combined	259	3	Weighted mode	0.039124	0.0822301	0.634629	0.0211246	0.0244015	0.477906
WHR	9713_67_PDGFRL_PGFRL	Sex-combined	259	10	MR Egger	0.0905813	0.086508	0.296044	-0.0101514	0.00809883	0.245438
WHR	9713_67_PDGFRL_PGFRL	Sex-combined	259	10	Weighted median	-0.0210727	0.0594773	0.723116	-0.0122231	0.00520984	0.0189682
WHR	9713_67_PDGFRL_PGFRL	Sex-combined	259	10	IVW-MRE	-0.0510315	0.0335813	0.128601	-0.00762592	0.0051839	0.14127
WHR	9713_67_PDGFRL_PGFRL	Sex-combined	259	10	Weighted mode	-0.00371588	0.0864442	0.965746	-0.0113953	0.00516146	0.0546431
WHR	9715_15_IGSF3_IGSF3	Sex-combined	259	10	MR Egger	0.10411	0.0894543	0.245569	-0.0426746	0.0169723	0.0361239
WHR	9715_15_IGSF3_IGSF3	Sex-combined	259	10	Weighted median	0.110865	0.0568147	0.0510155	-0.0179255	0.0102697	0.0809025
WHR	9715_15_IGSF3_IGSF3	Sex-combined	259	10	IVW-MRE	0.00256886	0.0347639	0.941094	-0.0072702	0.0111208	0.513274
WHR	9715_15_IGSF3_IGSF3	Sex-combined	259	10	Weighted mode	0.169738	0.0878932	0.0545549	-0.0184217	0.0103951	0.110134
WHR	9719_145_MMP16_MMP_16	Sex-combined	259	3	MR Egger	-0.0157586	0.0912246	0.862988	-0.264083	0.088273	0.205365
WHR	9719_145_MMP16_MMP_16	Sex-combined	259	3	Weighted median	0.126164	0.0607868	0.0379386	-0.038515	0.0254689	0.130473
WHR	9719_145_MMP16_MMP_16	Sex-combined	259	3	IVW-MRE	0.105267	0.0355248	0.00304449	-0.0435089	0.0359098	0.22566
WHR	9719_145_MMP16_MMP_16	Sex-combined	259	3	Weighted mode	0.185199	0.0798185	0.0211079	-0.0764365	0.0275303	0.108934
WHR	9723_105_MMRN2_EMILIN_3	Sex-combined	259	4	MR Egger	0.0648228	0.0905631	0.47478	-0.0894133	0.0928215	0.437044
WHR	9723_105_MMRN2_EMILIN_3	Sex-combined	259	4	Weighted median	0.121194	0.0579559	0.0365146	-0.0291356	0.0161116	0.0705502
WHR	9723_105_MMRN2_EMILIN_3	Sex-combined	259	4	IVW-MRE	0.100374	0.0351521	0.00429798	-0.0207109	0.022699	0.361551
WHR	9723_105_MMRN2_EMILIN_3	Sex-combined	259	4	Weighted mode	0.0836144	0.0828407	0.313757	-0.0489926	0.0158298	0.0535053
WHR	9728_4_CCNB1IP1_CIP1	Sex-combined	259		MR Egger	0.12686	0.0865509	0.143946
WHR	9728_4_CCNB1IP1_CIP1	Sex-combined	259		Weighted median	0.106293	0.057268	0.0634435
WHR	9728_4_CCNB1IP1_CIP1	Sex-combined	259		IVW-MRE	0.111637	0.0334045	0.000831863
WHR	9728_4_CCNB1IP1_CIP1	Sex-combined	259		Weighted mode	0.108988	0.0862546	0.20753
WHR	9730_22_GHDC_GHDC	Sex-combined	259	3	MR Egger	0.0485349	0.0904467	0.591999	0.00964346	0.243928	0.974845
WHR	9730_22_GHDC_GHDC	Sex-combined	259	3	Weighted median	0.130138	0.059026	0.0274714	-0.0514154	0.0175731	0.00343562
WHR	9730_22_GHDC_GHDC	Sex-combined	259	3	IVW-MRE	0.0852196	0.0350246	0.0149686	-0.0352668	0.0310664	0.256289
WHR	9730_22_GHDC_GHDC	Sex-combined	259	3	Weighted mode	0.14734	0.0781132	0.0603867	-0.0580596	0.0173289	0.0787091
WHR	9735_44_CD96_TACT	Sex-combined	259	3	MR Egger	0.145786	0.0918695	0.113768	0.08228	0.023736	0.178797
WHR	9735_44_CD96_TACT	Sex-combined	259	3	Weighted median	0.170061	0.0630652	0.00700539	0.0116598	0.0100552	0.246217
WHR	9735_44_CD96_TACT	Sex-combined	259	3	IVW-MRE	0.1635	0.0355589	4.26576e-06	0.00330929	0.0241624	0.891062
WHR	9735_44_CD96_TACT	Sex-combined	259	3	Weighted mode	0.146725	0.0891232	0.100917	0.0126213	0.0102799	0.344426
WHR	9738_7_FAF2_FAF2	Sex-combined	259	3	MR Egger	0.0445081	0.0835418	0.594657	-0.220569	0.12956	0.338107
WHR	9738_7_FAF2_FAF2	Sex-combined	259	3	Weighted median	0.100431	0.0598806	0.0935068	-0.0554577	0.0273364	0.0424875
WHR	9738_7_FAF2_FAF2	Sex-combined	259	3	IVW-MRE	0.0592337	0.0311438	0.0571789	-0.0396094	0.0503585	0.431546
WHR	9738_7_FAF2_FAF2	Sex-combined	259	3	Weighted mode	0.0890023	0.0925079	0.336898	-0.0831625	0.0226009	0.0665674
WHR	9739_4_MSH2_MSH2	Sex-combined	259	6	MR Egger	0.00821637	0.0898562	0.927215	0.0954155	0.084742	0.323168
WHR	9739_4_MSH2_MSH2	Sex-combined	259	6	Weighted median	0.082194	0.0607006	0.175708	0.0148185	0.0144371	0.304693
WHR	9739_4_MSH2_MSH2	Sex-combined	259	6	IVW-MRE	0.0872787	0.0348384	0.0122368	0.00324905	0.0218828	0.881968
WHR	9739_4_MSH2_MSH2	Sex-combined	259	6	Weighted mode	0.13986	0.092282	0.130853	0.0220852	0.0156799	0.218023
WHR	9742_59_DDX39B_BAT1	Sex-combined	259		MR Egger	0.0857656	0.090174	0.342441
WHR	9742_59_DDX39B_BAT1	Sex-combined	259		Weighted median	0.143823	0.0625746	0.0215378
WHR	9742_59_DDX39B_BAT1	Sex-combined	259		IVW-MRE	0.129394	0.034879	0.000207425
WHR	9742_59_DDX39B_BAT1	Sex-combined	259		Weighted mode	0.116622	0.105425	0.269668
WHR	9744_139_DNAJA4_DNJA4	Sex-combined	259		MR Egger	0.137014	0.0975934	0.161547
WHR	9744_139_DNAJA4_DNJA4	Sex-combined	259		Weighted median	0.180833	0.0615626	0.00330988
WHR	9744_139_DNAJA4_DNJA4	Sex-combined	259	2	IVW-MRE	0.131131	0.0377529	0.000513925	0.0414771	0.00750407	3.2523e-08
WHR	9744_139_DNAJA4_DNJA4	Sex-combined	259		Weighted mode	0.203151	0.0956763	0.0346793
WHR	9745_20_EIF4E2_IF4E2	Sex-combined	259	3	MR Egger	0.081012	0.0862317	0.348372	0.174912	0.110803	0.359481
WHR	9745_20_EIF4E2_IF4E2	Sex-combined	259	3	Weighted median	0.107862	0.0604745	0.0744896	0.0308739	0.0230447	0.18033
WHR	9745_20_EIF4E2_IF4E2	Sex-combined	259	3	IVW-MRE	0.0585449	0.0333859	0.0795022	0.0305202	0.018826	0.10498
WHR	9745_20_EIF4E2_IF4E2	Sex-combined	259	3	Weighted mode	0.079971	0.0901115	0.375654	0.045731	0.025851	0.218915
WHR	9747_48_MARK3_MARK3	Sex-combined	259		MR Egger	0.139988	0.0881078	0.11333
WHR	9747_48_MARK3_MARK3	Sex-combined	259		Weighted median	0.177687	0.0577655	0.00209799
WHR	9747_48_MARK3_MARK3	Sex-combined	259		IVW-MRE	0.140584	0.034135	3.81402e-05
WHR	9747_48_MARK3_MARK3	Sex-combined	259		Weighted mode	0.200931	0.0854203	0.0194116
WHR	9748_31_GSTM3_GSTM3_3	Sex-combined	259	11	MR Egger	0.041726	0.0861152	0.628417	-0.000791521	0.00505397	0.879006
WHR	9748_31_GSTM3_GSTM3_3	Sex-combined	259	11	Weighted median	0.0361393	0.0598766	0.546134	-0.00337878	0.00317995	0.287995
WHR	9748_31_GSTM3_GSTM3_3	Sex-combined	259	11	IVW-MRE	-0.000842811	0.0327874	0.979492	-0.00407502	0.00326012	0.211314
WHR	9748_31_GSTM3_GSTM3_3	Sex-combined	259	11	Weighted mode	0.0261196	0.0801051	0.744638	-0.00351358	0.00314334	0.289793
WHR	9751_72_YBX1_NSEP1	Sex-combined	259	7	MR Egger	0.0523304	0.0945899	0.580584	0.023074	0.0325108	0.509588
WHR	9751_72_YBX1_NSEP1	Sex-combined	259	7	Weighted median	0.134634	0.0636187	0.0343225	0.0181537	0.00915767	0.0474396
WHR	9751_72_YBX1_NSEP1	Sex-combined	259	7	IVW-MRE	0.149602	0.0367381	4.65862e-05	0.0178491	0.0112972	0.114117
WHR	9751_72_YBX1_NSEP1	Sex-combined	259	7	Weighted mode	0.0957132	0.109276	0.381907	0.0173084	0.00961181	0.121828
WHR	9753_17_EZR_Ezrin	Sex-combined	259	3	MR Egger	0.0184457	0.0854468	0.829258	-0.27583	0.232485	0.445844
WHR	9753_17_EZR_Ezrin	Sex-combined	259	3	Weighted median	0.0592588	0.0629699	0.346671	-0.0709887	0.0407047	0.0811604
WHR	9753_17_EZR_Ezrin	Sex-combined	259	3	IVW-MRE	0.0314948	0.0330239	0.340238	-0.0348624	0.0648699	0.590977
WHR	9753_17_EZR_Ezrin	Sex-combined	259	3	Weighted mode	0.07196	0.0888119	0.418542	-0.113	0.0588374	0.194759
WHR	9754_33_NQO2_Quinone_reductase_2	Sex-combined	259	7	MR Egger	-0.104001	0.0893189	0.24535	0.0023422	0.00445856	0.621809
WHR	9754_33_NQO2_Quinone_reductase_2	Sex-combined	259	7	Weighted median	0.035813	0.0572362	0.531508	0.00220348	0.00334068	0.509516
WHR	9754_33_NQO2_Quinone_reductase_2	Sex-combined	259	7	IVW-MRE	-0.0128808	0.033734	0.702584	0.00170311	0.00208965	0.415059
WHR	9754_33_NQO2_Quinone_reductase_2	Sex-combined	259	7	Weighted mode	0.0662762	0.091558	0.469801	0.00243954	0.00353431	0.515838
WHR	9757_29_ENAH_ENAH	Sex-combined	259		MR Egger	0.119042	0.0851232	0.163179
WHR	9757_29_ENAH_ENAH	Sex-combined	259		Weighted median	0.0988359	0.0580083	0.0884139
WHR	9757_29_ENAH_ENAH	Sex-combined	259		IVW-MRE	0.0597745	0.0324147	0.0651751
WHR	9757_29_ENAH_ENAH	Sex-combined	259		Weighted mode	0.121489	0.0934755	0.194868
WHR	9758_17_RPS4X_RS4X	Sex-combined	259	4	MR Egger	0.031594	0.0940021	0.73707	0.022666	0.0196602	0.36814
WHR	9758_17_RPS4X_RS4X	Sex-combined	259	4	Weighted median	0.131848	0.0665186	0.0474658	0.0201623	0.00883605	0.0224996
WHR	9758_17_RPS4X_RS4X	Sex-combined	259	4	IVW-MRE	0.154634	0.0364853	2.25255e-05	0.0232161	0.00573612	5.17993e-05
WHR	9758_17_RPS4X_RS4X	Sex-combined	259	4	Weighted mode	0.0418017	0.1053	0.691711	0.0196065	0.00984688	0.140528
WHR	9759_13_IDO1_INDO	Sex-combined	259	6	MR Egger	0.0637416	0.117391	0.58761	0.0101504	0.0102008	0.376025
WHR	9759_13_IDO1_INDO	Sex-combined	259	6	Weighted median	0.0998364	0.0589352	0.0902645	0.0138634	0.00703106	0.0486393
WHR	9759_13_IDO1_INDO	Sex-combined	259	6	IVW-MRE	0.115476	0.0456285	0.0113808	0.0150822	0.00584894	0.00991978
WHR	9759_13_IDO1_INDO	Sex-combined	259	6	Weighted mode	0.110452	0.0881975	0.211585	0.0136525	0.00647149	0.0886634
WHR	9762_14_VASP_VASP	Sex-combined	259		MR Egger	0.0706795	0.0854989	0.40919
WHR	9762_14_VASP_VASP	Sex-combined	259		Weighted median	0.0539034	0.0602947	0.371322
WHR	9762_14_VASP_VASP	Sex-combined	259		IVW-MRE	0.0677143	0.0323419	0.0362868
WHR	9762_14_VASP_VASP	Sex-combined	259		Weighted mode	0.0340387	0.0896361	0.704448
WHR	9764_79_HNRNPF_HNRPF	Sex-combined	259		MR Egger	0.0462799	0.0854917	0.588744
WHR	9764_79_HNRNPF_HNRPF	Sex-combined	259		Weighted median	0.0620289	0.063778	0.330765
WHR	9764_79_HNRNPF_HNRPF	Sex-combined	259	2	IVW-MRE	0.091351	0.0332055	0.00593987	0.0384636	0.0141901	0.00671606
WHR	9764_79_HNRNPF_HNRPF	Sex-combined	259		Weighted mode	0.0543383	0.0855902	0.526078
WHR	9765_4_NDE1_NDE1	Sex-combined	259		MR Egger	0.174725	0.0901494	0.0536979
WHR	9765_4_NDE1_NDE1	Sex-combined	259		Weighted median	0.121523	0.0602714	0.0437721
WHR	9765_4_NDE1_NDE1	Sex-combined	259	2	IVW-MRE	0.112155	0.0348656	0.00129633	0.0526918	0.0261179	0.0436479
WHR	9765_4_NDE1_NDE1	Sex-combined	259		Weighted mode	0.145914	0.0815306	0.0746783
WHR	9767_22_RIPPLY1_RIPP1	Sex-combined	259		MR Egger	0.0858705	0.0877665	0.328798
WHR	9767_22_RIPPLY1_RIPP1	Sex-combined	259		Weighted median	0.142472	0.0592786	0.0162416
WHR	9767_22_RIPPLY1_RIPP1	Sex-combined	259		IVW-MRE	0.129145	0.0339694	0.000143648
WHR	9767_22_RIPPLY1_RIPP1	Sex-combined	259		Weighted mode	0.196577	0.0873829	0.0253171
WHR	9769_48_DNER_DNER	Sex-combined	259	7	MR Egger	-0.0211201	0.145154	0.884429	-0.0738224	0.0413142	0.134007
WHR	9769_48_DNER_DNER	Sex-combined	259	7	Weighted median	-0.042426	0.0556006	0.445434	-0.0514365	0.00940652	4.54684e-08
WHR	9769_48_DNER_DNER	Sex-combined	259	7	IVW-MRE	-0.129779	0.0563513	0.0212773	-0.0445504	0.0167582	0.0078505
WHR	9769_48_DNER_DNER	Sex-combined	259	7	Weighted mode	0.122753	0.0957904	0.201176	-0.0503567	0.00871251	0.00117251
WHR	9772_153_NLGN2_NLGN2	Sex-combined	259	7	MR Egger	0.0576829	0.108713	0.596157	-0.012543	0.0479899	0.804234
WHR	9772_153_NLGN2_NLGN2	Sex-combined	259	7	Weighted median	0.0330368	0.0554732	0.55148	-0.0223362	0.0161649	0.167042
WHR	9772_153_NLGN2_NLGN2	Sex-combined	259	7	IVW-MRE	-0.00992107	0.0421239	0.813804	-0.0415114	0.0201875	0.039754
WHR	9772_153_NLGN2_NLGN2	Sex-combined	259	7	Weighted mode	0.11421	0.0932185	0.221624	-0.010636	0.0201404	0.616386
WHR	9773_15_RNF149_RN149	Sex-combined	259	6	MR Egger	-0.0585119	0.0956226	0.541142	-0.0692707	0.0392216	0.152124
WHR	9773_15_RNF149_RN149	Sex-combined	259	6	Weighted median	0.0879593	0.0647324	0.174206	-0.00515862	0.0119648	0.666359
WHR	9773_15_RNF149_RN149	Sex-combined	259	6	IVW-MRE	0.0817337	0.0372943	0.0284094	-0.00508183	0.0178085	0.775369
WHR	9773_15_RNF149_RN149	Sex-combined	259	6	Weighted mode	0.0265583	0.0992653	0.789261	-0.0255666	0.0111493	0.0703752
WHR	9774_59_RNF150_RN150	Sex-combined	259		MR Egger	0.0419233	0.0887802	0.637174
WHR	9774_59_RNF150_RN150	Sex-combined	259		Weighted median	0.0857949	0.0553299	0.120996
WHR	9774_59_RNF150_RN150	Sex-combined	259	2	IVW-MRE	0.106683	0.0340301	0.00171883	0.119568	0.0931819	0.199434
WHR	9774_59_RNF150_RN150	Sex-combined	259		Weighted mode	0.0725306	0.0858204	0.398814
WHR	9778_45_TMEM52B_TM52B	Sex-combined	259	4	MR Egger	0.0831321	0.0888328	0.350241	0.0776178	0.0381419	0.178826
WHR	9778_45_TMEM52B_TM52B	Sex-combined	259	4	Weighted median	0.146418	0.0637637	0.0216612	0.00814098	0.0103883	0.433233
WHR	9778_45_TMEM52B_TM52B	Sex-combined	259	4	IVW-MRE	0.154135	0.0343537	7.2332e-06	-0.00491117	0.0192038	0.798152
WHR	9778_45_TMEM52B_TM52B	Sex-combined	259	4	Weighted mode	0.126478	0.0933307	0.176553	0.00869919	0.0101818	0.455692
WHR	9779_63_HERPUD2_HERP2	Sex-combined	259	4	MR Egger	0.224931	0.0857895	0.0092658	-0.272711	0.265903	0.412921
WHR	9779_63_HERPUD2_HERP2	Sex-combined	259	4	Weighted median	0.185322	0.0535697	0.000541286	-0.0505618	0.0230961	0.028583
WHR	9779_63_HERPUD2_HERP2	Sex-combined	259	4	IVW-MRE	0.098166	0.0333669	0.0032608	0.0220744	0.0931003	0.812577
WHR	9779_63_HERPUD2_HERP2	Sex-combined	259	4	Weighted mode	0.242697	0.0894186	0.00709224	-0.0645138	0.0223214	0.0630018
WHR	9783_75_DNAJC11_DJC11	Sex-combined	259	3	MR Egger	0.0188684	0.0905276	0.835061	-0.0639168	0.0574098	0.465889
WHR	9783_75_DNAJC11_DJC11	Sex-combined	259	3	Weighted median	0.133592	0.0608705	0.0281856	0.00119435	0.0205678	0.953694
WHR	9783_75_DNAJC11_DJC11	Sex-combined	259	3	IVW-MRE	0.133605	0.0351673	0.000145216	-0.00100907	0.0209574	0.961598
WHR	9783_75_DNAJC11_DJC11	Sex-combined	259	3	Weighted mode	0.140218	0.0890601	0.116616	-0.0258342	0.0243698	0.400205
WHR	9786_310_IER3_IEX1	Sex-combined	259	5	MR Egger	0.00616799	0.0917021	0.946426	-0.0618806	0.0451033	0.263665
WHR	9786_310_IER3_IEX1	Sex-combined	259	5	Weighted median	0.117518	0.0624023	0.0596692	-0.00754879	0.0109482	0.490508
WHR	9786_310_IER3_IEX1	Sex-combined	259	5	IVW-MRE	0.113548	0.0356231	0.00143516	-0.00618876	0.0209847	0.768056
WHR	9786_310_IER3_IEX1	Sex-combined	259	5	Weighted mode	0.077232	0.0903137	0.39326	-0.0332548	0.0118979	0.0490606
WHR	9789_52_SYNE2_Nesprin_2	Sex-combined	259	4	MR Egger	0.0568275	0.0945806	0.548478	-0.0983238	0.210919	0.686939
WHR	9789_52_SYNE2_Nesprin_2	Sex-combined	259	4	Weighted median	0.0892645	0.0621264	0.150769	0.0256413	0.0268306	0.339236
WHR	9789_52_SYNE2_Nesprin_2	Sex-combined	259	4	IVW-MRE	0.0478916	0.036653	0.191342	0.00423739	0.0380992	0.911442
WHR	9789_52_SYNE2_Nesprin_2	Sex-combined	259	4	Weighted mode	0.0812738	0.0976488	0.406006	0.0373145	0.0269684	0.260449
WHR	9790_28_BRSK2_BR_serine_threonine_kinase_2	Sex-combined	259	6	MR Egger	0.114322	0.088655	0.198378	-0.0468303	0.0509039	0.409646
WHR	9790_28_BRSK2_BR_serine_threonine_kinase_2	Sex-combined	259	6	Weighted median	0.184938	0.0583695	0.00153282	0.00379341	0.012171	0.755288
WHR	9790_28_BRSK2_BR_serine_threonine_kinase_2	Sex-combined	259	6	IVW-MRE	0.124612	0.0342819	0.000278066	0.0108283	0.0261154	0.678412
WHR	9790_28_BRSK2_BR_serine_threonine_kinase_2	Sex-combined	259	6	Weighted mode	0.183494	0.0924	0.0481063	0.0036636	0.0156507	0.824201
WHR	9793_145_IGDCC4_IGDC4	Sex-combined	259	9	MR Egger	0.0334268	0.0991172	0.736208	0.00347174	0.00752058	0.658348
WHR	9793_145_IGDCC4_IGDC4	Sex-combined	259	9	Weighted median	-0.0905078	0.0547856	0.0985272	0.00351405	0.00588473	0.550409
WHR	9793_145_IGDCC4_IGDC4	Sex-combined	259	9	IVW-MRE	-0.122969	0.0386002	0.001444	0.0021873	0.00563755	0.698025
WHR	9793_145_IGDCC4_IGDC4	Sex-combined	259	9	Weighted mode	0.145984	0.11682	0.21256	0.00251225	0.00573383	0.672871
WHR	9794_17_ADCK4_ADCK4	Sex-combined	259		MR Egger	0.111167	0.087564	0.205395
WHR	9794_17_ADCK4_ADCK4	Sex-combined	259		Weighted median	0.145693	0.0587835	0.0131951
WHR	9794_17_ADCK4_ADCK4	Sex-combined	259		IVW-MRE	0.114613	0.0339809	0.000743905
WHR	9794_17_ADCK4_ADCK4	Sex-combined	259		Weighted mode	0.19182	0.0837804	0.0228547
WHR	9796_4_CEL_CEL	Sex-combined	259	13	MR Egger	0.154209	0.0914817	0.0930697	0.00533479	0.00733785	0.482398
WHR	9796_4_CEL_CEL	Sex-combined	259	13	Weighted median	0.141493	0.0644662	0.0281747	-0.00172799	0.00703601	0.805997
WHR	9796_4_CEL_CEL	Sex-combined	259	13	IVW-MRE	0.131054	0.0354033	0.000214127	-0.00143435	0.00604169	0.81234
WHR	9796_4_CEL_CEL	Sex-combined	259	13	Weighted mode	0.109437	0.0865085	0.206999	-0.0021527	0.00716345	0.76893
WHR	9800_20_NDUFB8_NDUB8	Sex-combined	259		MR Egger	0.0840345	0.0916349	0.359972
WHR	9800_20_NDUFB8_NDUB8	Sex-combined	259		Weighted median	0.0874881	0.0623617	0.160642
WHR	9800_20_NDUFB8_NDUB8	Sex-combined	259	2	IVW-MRE	0.134271	0.0354779	0.000153935	0.0449248	0.0104025	1.56974e-05
WHR	9800_20_NDUFB8_NDUB8	Sex-combined	259		Weighted mode	0.0859386	0.0927163	0.354846
WHR	9802_27_PNPLA2_PLPL2	Sex-combined	259	4	MR Egger	-0.0249149	0.0858654	0.771926	-0.50201	0.472747	0.399552
WHR	9802_27_PNPLA2_PLPL2	Sex-combined	259	4	Weighted median	0.0519135	0.062774	0.408242	-0.0213795	0.02849	0.453001
WHR	9802_27_PNPLA2_PLPL2	Sex-combined	259	4	IVW-MRE	0.0921816	0.0334026	0.0057852	-0.0332289	0.0465498	0.475328
WHR	9802_27_PNPLA2_PLPL2	Sex-combined	259	4	Weighted mode	0.0784992	0.0915175	0.391826	0.00461013	0.0362717	0.906902
WHR	9805_51_SEMA4B_SEM4B	Sex-combined	259	5	MR Egger	0.0898846	0.0917041	0.327929	0.0869144	0.121147	0.524926
WHR	9805_51_SEMA4B_SEM4B	Sex-combined	259	5	Weighted median	0.0276501	0.0567757	0.626254	0.0148354	0.0209455	0.478769
WHR	9805_51_SEMA4B_SEM4B	Sex-combined	259	5	IVW-MRE	-0.0165372	0.0355781	0.642064	0.0169038	0.0258669	0.513438
WHR	9805_51_SEMA4B_SEM4B	Sex-combined	259	5	Weighted mode	0.106305	0.097999	0.279042	0.00603844	0.0223549	0.800434
WHR	9808_41_TNRC6B_TNR6B	Sex-combined	259		MR Egger	0.0775234	0.0909892	0.395004
WHR	9808_41_TNRC6B_TNR6B	Sex-combined	259		Weighted median	0.0825452	0.0650371	0.204369
WHR	9808_41_TNRC6B_TNR6B	Sex-combined	259	2	IVW-MRE	0.101977	0.0353065	0.00387289	0.0441213	0.0204685	0.0311174
WHR	9808_41_TNRC6B_TNR6B	Sex-combined	259		Weighted mode	0.0551032	0.0978936	0.573999
WHR	9815_5_ARHGAP1_RHG01	Sex-combined	259	6	MR Egger	0.071492	0.084002	0.39552	0.0651706	0.0657377	0.377621
WHR	9815_5_ARHGAP1_RHG01	Sex-combined	259	6	Weighted median	0.153869	0.0575265	0.00747857	0.0353794	0.0164887	0.0318995
WHR	9815_5_ARHGAP1_RHG01	Sex-combined	259	6	IVW-MRE	0.114574	0.0311283	0.000232585	0.0291828	0.0182622	0.110046
WHR	9815_5_ARHGAP1_RHG01	Sex-combined	259	6	Weighted mode	0.171836	0.0831198	0.0397006	0.0398031	0.0190407	0.0908507
WHR	9816_37_ISOC1_ISOC1	Sex-combined	259	5	MR Egger	0.107283	0.0857342	0.211947	-0.0317137	0.0372631	0.457267
WHR	9816_37_ISOC1_ISOC1	Sex-combined	259	5	Weighted median	0.0966942	0.0586652	0.0993038	-0.0106955	0.0117939	0.364474
WHR	9816_37_ISOC1_ISOC1	Sex-combined	259	5	IVW-MRE	0.0531437	0.0332088	0.109535	-0.0126596	0.0176679	0.473662
WHR	9816_37_ISOC1_ISOC1	Sex-combined	259	5	Weighted mode	0.148139	0.087449	0.0914709	-0.0237151	0.0117155	0.112948
WHR	9819_110_NUP210_PO210	Sex-combined	259	3	MR Egger	-0.0266435	0.0895701	0.766356	-0.0885221	0.0837479	0.482361
WHR	9819_110_NUP210_PO210	Sex-combined	259	3	Weighted median	0.129954	0.0634714	0.040615	-0.0233425	0.0122295	0.0563012
WHR	9819_110_NUP210_PO210	Sex-combined	259	3	IVW-MRE	0.111725	0.0348987	0.00136752	-0.0215261	0.0265142	0.416866
WHR	9819_110_NUP210_PO210	Sex-combined	259	3	Weighted mode	0.110989	0.0900882	0.21907	-0.0401619	0.0127605	0.0878509
WHR	9823_2_DHFR_DYR	Sex-combined	259	6	MR Egger	0.161606	0.0963017	0.0945387	-0.0256116	0.0358321	0.514253
WHR	9823_2_DHFR_DYR	Sex-combined	259	6	Weighted median	0.169498	0.0658726	0.0100785	-0.000401964	0.00529891	0.939532
WHR	9823_2_DHFR_DYR	Sex-combined	259	6	IVW-MRE	0.17225	0.0372966	3.86758e-06	0.00529183	0.0231073	0.81886
WHR	9823_2_DHFR_DYR	Sex-combined	259	6	Weighted mode	0.133747	0.108839	0.220247	-0.000697528	0.00554833	0.904853
WHR	9826_135_FHIT_Fragile_histidine_triad_protein	Sex-combined	259	3	MR Egger	0.0248256	0.0850514	0.770607	-0.0906879	0.193777	0.721337
WHR	9826_135_FHIT_Fragile_histidine_triad_protein	Sex-combined	259	3	Weighted median	0.0424938	0.0616478	0.490635	0.000845806	0.0195453	0.965483
WHR	9826_135_FHIT_Fragile_histidine_triad_protein	Sex-combined	259	3	IVW-MRE	0.0618777	0.0325209	0.0570794	0.0109258	0.0196679	0.578543
WHR	9826_135_FHIT_Fragile_histidine_triad_protein	Sex-combined	259	3	Weighted mode	0.0481492	0.0839674	0.566855	-0.00248606	0.0224696	0.922003
WHR	9828_86_LDHC_LDHC	Sex-combined	259		MR Egger	0.0853872	0.0854007	0.318328
WHR	9828_86_LDHC_LDHC	Sex-combined	259		Weighted median	0.057381	0.0599172	0.338229
WHR	9828_86_LDHC_LDHC	Sex-combined	259	2	IVW-MRE	0.0920455	0.0330317	0.00532674	0.0584977	0.0325126	0.0719822
WHR	9828_86_LDHC_LDHC	Sex-combined	259		Weighted mode	0.115205	0.0838597	0.170701
WHR	9829_91_SULT2A1_SULT_2A1	Sex-combined	259	3	MR Egger	0.215135	0.0946014	0.0237833	-0.0123278	0.0371694	0.796123
WHR	9829_91_SULT2A1_SULT_2A1	Sex-combined	259	3	Weighted median	0.198856	0.0576654	0.000563822	0.0291199	0.0125005	0.0198325
WHR	9829_91_SULT2A1_SULT_2A1	Sex-combined	259	3	IVW-MRE	0.21575	0.0366078	3.77972e-09	0.0407063	0.0328563	0.215375
WHR	9829_91_SULT2A1_SULT_2A1	Sex-combined	259	3	Weighted mode	0.218529	0.0942607	0.0212127	0.0263309	0.0124329	0.168369
WHR	9830_109_VAV3_VAV3	Sex-combined	259	3	MR Egger	0.133535	0.0913376	0.144963	0.0911766	0.143018	0.638685
WHR	9830_109_VAV3_VAV3	Sex-combined	259	3	Weighted median	0.162242	0.0648003	0.0122896	0.0346888	0.0222839	0.119548
WHR	9830_109_VAV3_VAV3	Sex-combined	259	3	IVW-MRE	0.206063	0.0352332	4.95881e-09	0.0208052	0.0336369	0.53623
WHR	9830_109_VAV3_VAV3	Sex-combined	259	3	Weighted mode	0.148753	0.0974038	0.127942	0.0499619	0.0241442	0.174389
WHR	9831_12_G3BP2_G3BP2	Sex-combined	259	3	MR Egger	0.0826644	0.08588	0.336675	-0.0445961	0.149047	0.814915
WHR	9831_12_G3BP2_G3BP2	Sex-combined	259	3	Weighted median	0.123304	0.0637245	0.0529959	0.0342087	0.0216504	0.114095
WHR	9831_12_G3BP2_G3BP2	Sex-combined	259	3	IVW-MRE	0.0877304	0.0333162	0.00845679	0.0277377	0.0263272	0.292076
WHR	9831_12_G3BP2_G3BP2	Sex-combined	259	3	Weighted mode	0.145024	0.0908887	0.111798	0.0401166	0.022858	0.22134
WHR	9832_33_HGD_HGD	Sex-combined	259		MR Egger	0.101774	0.0854896	0.234956
WHR	9832_33_HGD_HGD	Sex-combined	259		Weighted median	0.0777862	0.0600701	0.195346
WHR	9832_33_HGD_HGD	Sex-combined	259	2	IVW-MRE	0.128517	0.0326624	8.32923e-05	-0.00534265	0.00247396	0.0308076
WHR	9832_33_HGD_HGD	Sex-combined	259		Weighted mode	0.0676037	0.0891753	0.449083
WHR	9834_62_ADH1B_ADH1B	Sex-combined	259		MR Egger	0.12669	0.0923408	0.171264
WHR	9834_62_ADH1B_ADH1B	Sex-combined	259		Weighted median	0.206888	0.0583525	0.000391897
WHR	9834_62_ADH1B_ADH1B	Sex-combined	259	2	IVW-MRE	0.152454	0.035764	2.0189e-05	0.0604849	0.00141408	0
WHR	9834_62_ADH1B_ADH1B	Sex-combined	259		Weighted mode	0.238884	0.0907211	0.0089699
WHR	9835_16_ALDH1A3_AL1A3	Sex-combined	259	6	MR Egger	0.168487	0.108889	0.123013	0.0311365	0.0962846	0.762608
WHR	9835_16_ALDH1A3_AL1A3	Sex-combined	259	6	Weighted median	0.168167	0.0573944	0.00338937	0.0021285	0.0191058	0.911294
WHR	9835_16_ALDH1A3_AL1A3	Sex-combined	259	6	IVW-MRE	0.0973608	0.0420744	0.0206671	-0.0393957	0.0306541	0.198733
WHR	9835_16_ALDH1A3_AL1A3	Sex-combined	259	6	Weighted mode	0.184821	0.088811	0.0384154	0.0222425	0.0158356	0.219116
WHR	9836_20_DCK_DCK	Sex-combined	259		MR Egger	0.0110623	0.0907919	0.903119
WHR	9836_20_DCK_DCK	Sex-combined	259		Weighted median	0.181527	0.0604668	0.00268136
WHR	9836_20_DCK_DCK	Sex-combined	259		IVW-MRE	0.139071	0.0352971	8.14797e-05
WHR	9836_20_DCK_DCK	Sex-combined	259		Weighted mode	0.220742	0.0892268	0.0140071
WHR	9837_60_NQO1_NAD_P_H_dehydrogenase	Sex-combined	259	14	MR Egger	-0.106967	0.261879	0.683275	-0.0146295	0.00777085	0.0842179
WHR	9837_60_NQO1_NAD_P_H_dehydrogenase	Sex-combined	259	14	Weighted median	0.0191107	0.0580956	0.742192	-0.0153293	0.0034581	9.29862e-06
WHR	9837_60_NQO1_NAD_P_H_dehydrogenase	Sex-combined	259	14	IVW-MRE	-0.0844411	0.101329	0.404656	-0.0147267	0.00521101	0.00471208
WHR	9837_60_NQO1_NAD_P_H_dehydrogenase	Sex-combined	259	14	Weighted mode	-0.00918707	0.0810754	0.909869	-0.0162389	0.00320257	0.000214538
WHR	9838_4_SMAD1_SMAD1	Sex-combined	259	4	MR Egger	0.0753761	0.0861302	0.382314	0.29893	0.178315	0.235649
WHR	9838_4_SMAD1_SMAD1	Sex-combined	259	4	Weighted median	0.0642507	0.0610976	0.29298	0.0550265	0.0226057	0.0149256
WHR	9838_4_SMAD1_SMAD1	Sex-combined	259	4	IVW-MRE	0.0934115	0.0315374	0.0030572	0.0354918	0.0413645	0.390879
WHR	9838_4_SMAD1_SMAD1	Sex-combined	259	4	Weighted mode	0.0674287	0.0831742	0.41829	0.0587161	0.0262391	0.111195
WHR	9839_148_TIRAP_Tirap	Sex-combined	259		MR Egger	0.0464548	0.0857479	0.588453
WHR	9839_148_TIRAP_Tirap	Sex-combined	259		Weighted median	0.0451932	0.0604245	0.454503
WHR	9839_148_TIRAP_Tirap	Sex-combined	259	2	IVW-MRE	0.034802	0.0322205	0.280088	0.00851532	0.0147788	0.564489
WHR	9839_148_TIRAP_Tirap	Sex-combined	259		Weighted mode	0.0666713	0.0856545	0.437061
WHR	9840_2_CDC42_Cdc42Hs	Sex-combined	259		MR Egger	0.0551818	0.0848728	0.516163
WHR	9840_2_CDC42_Cdc42Hs	Sex-combined	259		Weighted median	0.0705709	0.0597832	0.237822
WHR	9840_2_CDC42_Cdc42Hs	Sex-combined	259	2	IVW-MRE	0.0597838	0.032455	0.065468	0.001244	0.007798	0.873253
WHR	9840_2_CDC42_Cdc42Hs	Sex-combined	259		Weighted mode	0.0446058	0.0964561	0.644151
WHR	9841_197_PAICS_Multifunctional_protein_ADE2	Sex-combined	259		MR Egger	0.0223491	0.0835198	0.789229
WHR	9841_197_PAICS_Multifunctional_protein_ADE2	Sex-combined	259		Weighted median	0.0638943	0.0608292	0.29354
WHR	9841_197_PAICS_Multifunctional_protein_ADE2	Sex-combined	259		IVW-MRE	0.0837451	0.0323519	0.0096377
WHR	9841_197_PAICS_Multifunctional_protein_ADE2	Sex-combined	259		Weighted mode	0.0401131	0.0947227	0.672299
WHR	9842_2_CTNNB1_b_Catenin	Sex-combined	259	14	MR Egger	-0.0116233	0.0828741	0.88857	0.00395748	0.00797551	0.628714
WHR	9842_2_CTNNB1_b_Catenin	Sex-combined	259	14	Weighted median	0.0455761	0.0522101	0.382698	0.00474662	0.00584438	0.416695
WHR	9842_2_CTNNB1_b_Catenin	Sex-combined	259	14	IVW-MRE	0.0504697	0.0311385	0.105057	0.000936374	0.00518208	0.856607
WHR	9842_2_CTNNB1_b_Catenin	Sex-combined	259	14	Weighted mode	0.0950298	0.100086	0.343265	0.00380273	0.00566979	0.514151
WHR	9843_5_ACTN1_ACTN1	Sex-combined	259		MR Egger	0.0871369	0.0860494	0.312186
WHR	9843_5_ACTN1_ACTN1	Sex-combined	259		Weighted median	0.108791	0.0540802	0.0442558
WHR	9843_5_ACTN1_ACTN1	Sex-combined	259		IVW-MRE	0.0344849	0.0332935	0.300302
WHR	9843_5_ACTN1_ACTN1	Sex-combined	259		Weighted mode	0.1406	0.0902111	0.120326
WHR	9844_138_ACTN2_ACTN2	Sex-combined	259	11	MR Egger	0.0565747	0.105647	0.592761	-0.0483041	0.0771527	0.546808
WHR	9844_138_ACTN2_ACTN2	Sex-combined	259	11	Weighted median	-0.0545738	0.06432	0.396174	-0.00175885	0.0137521	0.898231
WHR	9844_138_ACTN2_ACTN2	Sex-combined	259	11	IVW-MRE	0.025462	0.0409759	0.534344	0.0178595	0.0210593	0.396406
WHR	9844_138_ACTN2_ACTN2	Sex-combined	259	11	Weighted mode	-0.0312031	0.100532	0.756523	-0.00739594	0.014315	0.616629
WHR	9846_32_ARHGDIB_Rho_GDI_beta	Sex-combined	259		MR Egger	0.0354803	0.0851944	0.677419
WHR	9846_32_ARHGDIB_Rho_GDI_beta	Sex-combined	259		Weighted median	0.00450232	0.0582437	0.938384
WHR	9846_32_ARHGDIB_Rho_GDI_beta	Sex-combined	259		IVW-MRE	0.0319496	0.0317671	0.314539
WHR	9846_32_ARHGDIB_Rho_GDI_beta	Sex-combined	259		Weighted mode	0.0118931	0.0923141	0.89759
WHR	9847_21_TGIF2_TGIF2	Sex-combined	259		MR Egger	0.120372	0.0824262	0.145412
WHR	9847_21_TGIF2_TGIF2	Sex-combined	259		Weighted median	0.16612	0.0565929	0.00333172
WHR	9847_21_TGIF2_TGIF2	Sex-combined	259		IVW-MRE	0.110092	0.0319121	0.000560921
WHR	9847_21_TGIF2_TGIF2	Sex-combined	259		Weighted mode	0.176293	0.0939954	0.0618459
WHR	9848_22_CCNH_Cyclin_H	Sex-combined	259		MR Egger	0.108252	0.0877158	0.218286
WHR	9848_22_CCNH_Cyclin_H	Sex-combined	259		Weighted median	0.199788	0.0559003	0.000351569
WHR	9848_22_CCNH_Cyclin_H	Sex-combined	259	2	IVW-MRE	0.151865	0.034023	8.05921e-06	-0.0181401	0.169314	0.914679
WHR	9848_22_CCNH_Cyclin_H	Sex-combined	259		Weighted mode	0.244174	0.0862592	0.00501033
WHR	9849_13_APEX1_APEX1	Sex-combined	259		MR Egger	0.0409701	0.0881617	0.642529
WHR	9849_13_APEX1_APEX1	Sex-combined	259		Weighted median	0.0787416	0.0631188	0.212209
WHR	9849_13_APEX1_APEX1	Sex-combined	259	2	IVW-MRE	0.0994278	0.0341708	0.00361738	0.016847	0.0627333	0.788276
WHR	9849_13_APEX1_APEX1	Sex-combined	259		Weighted mode	0.101848	0.0934105	0.276586
WHR	9850_38_EIF1AX_IF1AX	Sex-combined	259		MR Egger	0.0870177	0.0855137	0.309831
WHR	9850_38_EIF1AX_IF1AX	Sex-combined	259		Weighted median	0.17114	0.0568872	0.00262614
WHR	9850_38_EIF1AX_IF1AX	Sex-combined	259		IVW-MRE	0.112789	0.0330753	0.000649473
WHR	9850_38_EIF1AX_IF1AX	Sex-combined	259		Weighted mode	0.166621	0.0878101	0.0588764
WHR	9853_3_IFIT2_IFIT2	Sex-combined	259	5	MR Egger	0.223474	0.106313	0.0365226	0.134221	0.0466099	0.0635467
WHR	9853_3_IFIT2_IFIT2	Sex-combined	259	5	Weighted median	0.177786	0.062006	0.0041407	0.0350931	0.0137216	0.0105425
WHR	9853_3_IFIT2_IFIT2	Sex-combined	259	5	IVW-MRE	0.211714	0.0410101	2.43696e-07	0.0175034	0.0233064	0.452645
WHR	9853_3_IFIT2_IFIT2	Sex-combined	259	5	Weighted mode	0.161089	0.0840502	0.0563957	0.0348291	0.0124161	0.0485562
WHR	9855_10_RHOA_Rho_A	Sex-combined	259		MR Egger	0.0308485	0.082905	0.710129
WHR	9855_10_RHOA_Rho_A	Sex-combined	259		Weighted median	-3.31693e-05	0.0626973	0.999578
WHR	9855_10_RHOA_Rho_A	Sex-combined	259	2	IVW-MRE	0.030718	0.0325802	0.345761	0.0531711	0.00312559	6.74369e-65
WHR	9855_10_RHOA_Rho_A	Sex-combined	259		Weighted mode	0.0097085	0.0806487	0.904276
WHR	9856_22_DHPS_DHYS	Sex-combined	259	3	MR Egger	-0.0437433	0.0814264	0.591585	-0.208016	0.05655	0.168984
WHR	9856_22_DHPS_DHYS	Sex-combined	259	3	Weighted median	0.0203904	0.0572049	0.721507	-0.027123	0.0182998	0.138302
WHR	9856_22_DHPS_DHYS	Sex-combined	259	3	IVW-MRE	0.0902548	0.0315992	0.00428696	-0.0294915	0.0407772	0.469535
WHR	9856_22_DHPS_DHYS	Sex-combined	259	3	Weighted mode	-0.0315122	0.0940937	0.737971	-0.0672645	0.0204893	0.0815912
WHR	9859_180_SAT1_SSAT_1	Sex-combined	259		MR Egger	0.017424	0.085969	0.839548
WHR	9859_180_SAT1_SSAT_1	Sex-combined	259		Weighted median	0.0834824	0.058347	0.152489
WHR	9859_180_SAT1_SSAT_1	Sex-combined	259	2	IVW-MRE	0.117155	0.0333172	0.000437495	0.020039	0.00934782	0.0320561
WHR	9859_180_SAT1_SSAT_1	Sex-combined	259		Weighted mode	0.104251	0.0856171	0.224471
WHR	9863_1_TPM4_Tropomyosin_4	Sex-combined	259		MR Egger	0.124372	0.0892428	0.16463
WHR	9863_1_TPM4_Tropomyosin_4	Sex-combined	259		Weighted median	0.132598	0.0548369	0.0156043
WHR	9863_1_TPM4_Tropomyosin_4	Sex-combined	259		IVW-MRE	0.0518807	0.034599	0.133748
WHR	9863_1_TPM4_Tropomyosin_4	Sex-combined	259		Weighted mode	0.140755	0.0825869	0.089524
WHR	9864_38_TTC1_TTC1	Sex-combined	259		MR Egger	0.0856686	0.0813725	0.293423
WHR	9864_38_TTC1_TTC1	Sex-combined	259		Weighted median	0.00836068	0.0651515	0.89789
WHR	9864_38_TTC1_TTC1	Sex-combined	259	2	IVW-MRE	0.0557626	0.0328816	0.0899119	0.0341484	0.0152742	0.0253721
WHR	9864_38_TTC1_TTC1	Sex-combined	259		Weighted mode	0.0532346	0.0885913	0.548434
WHR	9865_40_UBE2B_UBE2B	Sex-combined	259	3	MR Egger	-0.0203835	0.0890743	0.819177	-0.888845	0.15766	0.111759
WHR	9865_40_UBE2B_UBE2B	Sex-combined	259	3	Weighted median	0.064398	0.0593595	0.277975	0.0362688	0.0335093	0.279096
WHR	9865_40_UBE2B_UBE2B	Sex-combined	259	3	IVW-MRE	0.133932	0.0347754	0.000117466	0.086619	0.0979487	0.376518
WHR	9865_40_UBE2B_UBE2B	Sex-combined	259	3	Weighted mode	0.10908	0.0861208	0.206445	0.00883448	0.0346008	0.82233
WHR	9867_23_FBP2_F16P2	Sex-combined	259	6	MR Egger	0.0628895	0.0971697	0.518072	-0.0175836	0.0399377	0.682483
WHR	9867_23_FBP2_F16P2	Sex-combined	259	6	Weighted median	0.111445	0.0618109	0.071388	-0.0216644	0.01113	0.0515974
WHR	9867_23_FBP2_F16P2	Sex-combined	259	6	IVW-MRE	0.0982824	0.0376262	0.00899947	-0.0136199	0.0147841	0.356916
WHR	9867_23_FBP2_F16P2	Sex-combined	259	6	Weighted mode	0.154834	0.0880796	0.0799517	-0.0242536	0.0116621	0.0920981
WHR	9869_28_NFKB1_NF_kappa_B_p105	Sex-combined	259	4	MR Egger	0.0473623	0.0833986	0.570597	-0.000926815	0.0522381	0.987455
WHR	9869_28_NFKB1_NF_kappa_B_p105	Sex-combined	259	4	Weighted median	0.0536574	0.0597119	0.368863	0.0171327	0.0216732	0.429235
WHR	9869_28_NFKB1_NF_kappa_B_p105	Sex-combined	259	4	IVW-MRE	0.0582033	0.0324844	0.0731759	0.0157321	0.0140968	0.26442
WHR	9869_28_NFKB1_NF_kappa_B_p105	Sex-combined	259	4	Weighted mode	0.100815	0.0816742	0.218195	0.0188237	0.0283584	0.554288
WHR	9870_17_WARS_SYWC	Sex-combined	259		MR Egger	0.112808	0.0953151	0.237695
WHR	9870_17_WARS_SYWC	Sex-combined	259		Weighted median	0.024988	0.0641404	0.696845
WHR	9870_17_WARS_SYWC	Sex-combined	259	2	IVW-MRE	0.0411908	0.0367545	0.262415	-0.00595	0.0146892	0.685433
WHR	9870_17_WARS_SYWC	Sex-combined	259		Weighted mode	0.0500581	0.0965125	0.604436
WHR	9872_23_CTNNA2_CTNA2	Sex-combined	259		MR Egger	0.08872	0.0879746	0.314176
WHR	9872_23_CTNNA2_CTNA2	Sex-combined	259		Weighted median	0.195437	0.056694	0.000566375
WHR	9872_23_CTNNA2_CTNA2	Sex-combined	259	2	IVW-MRE	0.147986	0.0341242	1.44656e-05	-0.0039745	0.0401217	0.92109
WHR	9872_23_CTNNA2_CTNA2	Sex-combined	259		Weighted mode	0.274637	0.0864922	0.00167878
WHR	9873_17_ESRRA_ERRalpha	Sex-combined	259	3	MR Egger	0.0217404	0.0844518	0.797053	-0.174782	0.201045	0.544415
WHR	9873_17_ESRRA_ERRalpha	Sex-combined	259	3	Weighted median	0.0290371	0.0589136	0.6221	-0.0281903	0.0179244	0.115781
WHR	9873_17_ESRRA_ERRalpha	Sex-combined	259	3	IVW-MRE	0.0759219	0.032694	0.0202223	-0.0261751	0.0361406	0.468908
WHR	9873_17_ESRRA_ERRalpha	Sex-combined	259	3	Weighted mode	0.0515565	0.0812772	0.526428	-0.0506879	0.0201881	0.128706
WHR	9874_28_CDKN2B_p15_INK4b	Sex-combined	259	4	MR Egger	0.0503919	0.0903371	0.577453	0.0485838	0.0604788	0.506088
WHR	9874_28_CDKN2B_p15_INK4b	Sex-combined	259	4	Weighted median	0.0969157	0.0623833	0.120291	0.0311338	0.0177368	0.0792046
WHR	9874_28_CDKN2B_p15_INK4b	Sex-combined	259	4	IVW-MRE	0.0992536	0.0350316	0.00460763	0.0198871	0.0276559	0.472085
WHR	9874_28_CDKN2B_p15_INK4b	Sex-combined	259	4	Weighted mode	0.109926	0.0965582	0.255992	0.0342329	0.0180314	0.153857
WHR	9875_107_THOC1_THOC1	Sex-combined	259	4	MR Egger	0.0408561	0.093766	0.663403	-0.0695791	0.0417967	0.237884
WHR	9875_107_THOC1_THOC1	Sex-combined	259	4	Weighted median	0.167249	0.0641371	0.0091158	-0.0191665	0.021258	0.367262
WHR	9875_107_THOC1_THOC1	Sex-combined	259	4	IVW-MRE	0.131358	0.0364555	0.000314265	-0.0259192	0.0192347	0.17781
WHR	9875_107_THOC1_THOC1	Sex-combined	259	4	Weighted mode	0.188447	0.102394	0.0668552	-0.0473381	0.0302726	0.215832
WHR	9876_20_ALDOC_aldolase_C	Sex-combined	259	3	MR Egger	0.00538252	0.097921	0.956207	0.022818	0.0478282	0.716611
WHR	9876_20_ALDOC_aldolase_C	Sex-combined	259	3	Weighted median	0.0763171	0.05476	0.163419	0.0325616	0.0176603	0.0652162
WHR	9876_20_ALDOC_aldolase_C	Sex-combined	259	3	IVW-MRE	0.0803306	0.0379708	0.03438	0.0261952	0.0263286	0.319768
WHR	9876_20_ALDOC_aldolase_C	Sex-combined	259	3	Weighted mode	0.21407	0.108035	0.0485986	0.0471273	0.0198877	0.141296
WHR	9877_28_CRKL_CRKL	Sex-combined	259		MR Egger	0.0800506	0.0847449	0.345747
WHR	9877_28_CRKL_CRKL	Sex-combined	259		Weighted median	0.0789372	0.0606559	0.193124
WHR	9877_28_CRKL_CRKL	Sex-combined	259	2	IVW-MRE	0.0722711	0.0320132	0.0239744	0.0384572	0.0243368	0.114059
WHR	9877_28_CRKL_CRKL	Sex-combined	259		Weighted mode	0.0758932	0.0956455	0.428225
WHR	9880_33_TDO2_T23O	Sex-combined	259	11	MR Egger	0.123991	0.0966537	0.200703	0.00850253	0.0102969	0.430296
WHR	9880_33_TDO2_T23O	Sex-combined	259	11	Weighted median	0.231019	0.0656184	0.000430504	-0.000973285	0.00793119	0.902332
WHR	9880_33_TDO2_T23O	Sex-combined	259	11	IVW-MRE	0.166942	0.0373479	7.82476e-06	-0.000704536	0.0056343	0.900489
WHR	9880_33_TDO2_T23O	Sex-combined	259	11	Weighted mode	0.29131	0.0916511	0.00166114	-0.000182576	0.00869321	0.983657
WHR	9883_29_GLO1_Glyoxalase_I	Sex-combined	259		MR Egger	0.082505	0.0868774	0.343171
WHR	9883_29_GLO1_Glyoxalase_I	Sex-combined	259		Weighted median	0.113294	0.0579137	0.0504354
WHR	9883_29_GLO1_Glyoxalase_I	Sex-combined	259		IVW-MRE	0.0725793	0.0336434	0.0309813
WHR	9883_29_GLO1_Glyoxalase_I	Sex-combined	259		Weighted mode	0.139979	0.0942077	0.138538
WHR	9884_8_PPIL1_PPIL1	Sex-combined	259	11	MR Egger	0.0373544	0.0882311	0.67238	0.00459218	0.00837769	0.596925
WHR	9884_8_PPIL1_PPIL1	Sex-combined	259	11	Weighted median	0.0279767	0.058341	0.631557	0.00590171	0.00412289	0.152302
WHR	9884_8_PPIL1_PPIL1	Sex-combined	259	11	IVW-MRE	0.0541144	0.0334245	0.105447	0.00696247	0.00512584	0.174366
WHR	9884_8_PPIL1_PPIL1	Sex-combined	259	11	Weighted mode	-0.0303372	0.100939	0.764	0.0057129	0.00417695	0.201348
WHR	9885_41_RAP2A_RAP2A	Sex-combined	259		MR Egger	0.0170735	0.0846513	0.840317
WHR	9885_41_RAP2A_RAP2A	Sex-combined	259		Weighted median	0.0378007	0.0605893	0.532704
WHR	9885_41_RAP2A_RAP2A	Sex-combined	259		IVW-MRE	0.0344295	0.0327796	0.293565
WHR	9885_41_RAP2A_RAP2A	Sex-combined	259		Weighted mode	0.0274334	0.0775946	0.723966
WHR	9886_28_XRCC4_XRCC4	Sex-combined	259	3	MR Egger	0.0275096	0.0858687	0.74895	0.0187519	0.0318249	0.661028
WHR	9886_28_XRCC4_XRCC4	Sex-combined	259	3	Weighted median	0.0427787	0.0604088	0.47885	-0.0114987	0.0153972	0.455181
WHR	9886_28_XRCC4_XRCC4	Sex-combined	259	3	IVW-MRE	0.0842083	0.0333037	0.0114553	-0.0150649	0.0116155	0.194641
WHR	9886_28_XRCC4_XRCC4	Sex-combined	259	3	Weighted mode	0.0427263	0.0834318	0.609011	-0.0104542	0.0159808	0.58017
WHR	9887_40_RBBP6_RBBP6	Sex-combined	259	3	MR Egger	0.0301773	0.084751	0.72208	-0.165732	0.169382	0.506934
WHR	9887_40_RBBP6_RBBP6	Sex-combined	259	3	Weighted median	0.0960859	0.0559313	0.0858099	-0.0253247	0.0178626	0.156264
WHR	9887_40_RBBP6_RBBP6	Sex-combined	259	3	IVW-MRE	0.0303811	0.0323251	0.34729	-0.0240772	0.0363859	0.508153
WHR	9887_40_RBBP6_RBBP6	Sex-combined	259	3	Weighted mode	0.111908	0.0853511	0.190973	-0.049358	0.0197729	0.129929
WHR	9889_42_AFAP1L1_AF1L1	Sex-combined	259		MR Egger	0.0645761	0.0878574	0.463003
WHR	9889_42_AFAP1L1_AF1L1	Sex-combined	259		Weighted median	0.110882	0.0539932	0.0400122
WHR	9889_42_AFAP1L1_AF1L1	Sex-combined	259		IVW-MRE	0.0800195	0.034161	0.019159
WHR	9889_42_AFAP1L1_AF1L1	Sex-combined	259		Weighted mode	0.13318	0.0827749	0.108852
WHR	9893_27_OAZ1_Ornithine_decarboxylase_antizyme	Sex-combined	259	5	MR Egger	0.0672885	0.0864442	0.437047	-0.218268	0.131992	0.196771
WHR	9893_27_OAZ1_Ornithine_decarboxylase_antizyme	Sex-combined	259	5	Weighted median	0.0488061	0.0622855	0.433283	0.0159297	0.0198725	0.422788
WHR	9893_27_OAZ1_Ornithine_decarboxylase_antizyme	Sex-combined	259	5	IVW-MRE	0.0571133	0.0321845	0.0759707	0.0203236	0.029161	0.485838
WHR	9893_27_OAZ1_Ornithine_decarboxylase_antizyme	Sex-combined	259	5	Weighted mode	0.0821681	0.0895743	0.359833	0.0305161	0.0204075	0.209149
WHR	9894_13_MYO6_MYO6	Sex-combined	259		MR Egger	-0.0507117	0.0844295	0.54861
WHR	9894_13_MYO6_MYO6	Sex-combined	259		Weighted median	0.0513645	0.0619623	0.407125
WHR	9894_13_MYO6_MYO6	Sex-combined	259	2	IVW-MRE	0.0624119	0.0313909	0.0467879	-0.0429952	0.0886951	0.627852
WHR	9894_13_MYO6_MYO6	Sex-combined	259		Weighted mode	0.0788934	0.0925906	0.394967
WHR	9895_77_ERCC4_XPF	Sex-combined	259		MR Egger	0.0137799	0.0857609	0.872474
WHR	9895_77_ERCC4_XPF	Sex-combined	259		Weighted median	0.049105	0.0528352	0.352682
WHR	9895_77_ERCC4_XPF	Sex-combined	259	2	IVW-MRE	0.0688645	0.0332361	0.0382677	-0.0190543	0.0962491	0.84307
WHR	9895_77_ERCC4_XPF	Sex-combined	259		Weighted mode	0.0423981	0.09303	0.648955
WHR	9896_21_FOXG1_FOXGB	Sex-combined	259	6	MR Egger	-0.0221112	0.0918107	0.809876	-0.0565525	0.0712071	0.471538
WHR	9896_21_FOXG1_FOXGB	Sex-combined	259	6	Weighted median	0.119739	0.0611006	0.0500311	-0.0215888	0.0144407	0.134916
WHR	9896_21_FOXG1_FOXGB	Sex-combined	259	6	IVW-MRE	0.104552	0.0357221	0.00342448	-0.0137858	0.0317043	0.66369
WHR	9896_21_FOXG1_FOXGB	Sex-combined	259	6	Weighted mode	0.1316	0.0880726	0.13634	-0.0340661	0.0148437	0.0702104
WHR	9897_9_MCM6_MCM6	Sex-combined	259	3	MR Egger	0.0949969	0.091007	0.29754	-0.147295	0.278804	0.690578
WHR	9897_9_MCM6_MCM6	Sex-combined	259	3	Weighted median	0.107778	0.0617381	0.0808569	-0.00179261	0.016982	0.915932
WHR	9897_9_MCM6_MCM6	Sex-combined	259	3	IVW-MRE	0.121412	0.0352776	0.000578265	-0.0097629	0.0403224	0.808686
WHR	9897_9_MCM6_MCM6	Sex-combined	259	3	Weighted mode	0.139941	0.0856615	0.103553	-0.0605157	0.0216769	0.107931
WHR	9898_161_ARID1A_ARI1A	Sex-combined	259	3	MR Egger	-0.0152887	0.0917298	0.86776	0.131407	0.0834199	0.360091
WHR	9898_161_ARID1A_ARI1A	Sex-combined	259	3	Weighted median	0.0909324	0.061019	0.136164	0.0276274	0.03102	0.373126
WHR	9898_161_ARID1A_ARI1A	Sex-combined	259	3	IVW-MRE	0.120752	0.0359853	0.000791969	0.0112773	0.0373976	0.762995
WHR	9898_161_ARID1A_ARI1A	Sex-combined	259	3	Weighted mode	0.0727028	0.0889012	0.41423	0.0424974	0.0418826	0.417041
WHR	9899_28_KIF1C_KIF1C	Sex-combined	259		MR Egger	-0.00300589	0.0871266	0.972505
WHR	9899_28_KIF1C_KIF1C	Sex-combined	259		Weighted median	0.0552978	0.0572759	0.334313
WHR	9899_28_KIF1C_KIF1C	Sex-combined	259		IVW-MRE	0.0792009	0.0336362	0.0185411
WHR	9899_28_KIF1C_KIF1C	Sex-combined	259		Weighted mode	0.0266503	0.0822728	0.746257
WHR	9900_36_NEFH_NFH	Sex-combined	259	3	MR Egger	-0.0213298	0.0923253	0.817476	-0.110878	0.0710198	0.362673
WHR	9900_36_NEFH_NFH	Sex-combined	259	3	Weighted median	0.078202	0.0560073	0.162629	-0.0106062	0.011111	0.3398
WHR	9900_36_NEFH_NFH	Sex-combined	259	3	IVW-MRE	0.0674361	0.0358696	0.0601031	-0.0135999	0.0288359	0.63719
WHR	9900_36_NEFH_NFH	Sex-combined	259	3	Weighted mode	0.153578	0.0961602	0.111467	-0.039708	0.0130624	0.0933157
WHR	9901_28_EGLN1_EGLN1	Sex-combined	259	11	MR Egger	0.00415118	0.0884103	0.962587	0.00298224	0.0216783	0.89361
WHR	9901_28_EGLN1_EGLN1	Sex-combined	259	11	Weighted median	0.0609895	0.0570534	0.285075	0.0222343	0.0113329	0.0497701
WHR	9901_28_EGLN1_EGLN1	Sex-combined	259	11	IVW-MRE	0.127399	0.0344261	0.000215047	0.00805921	0.0126386	0.52369
WHR	9901_28_EGLN1_EGLN1	Sex-combined	259	11	Weighted mode	0.0773813	0.088598	0.383258	0.0239793	0.0139568	0.116527
WHR	9906_21_SPOCK3_TICN3	Sex-combined	259	23	MR Egger	0.183038	0.0836946	0.0296457	-0.0140727	0.00502684	0.0107412
WHR	9906_21_SPOCK3_TICN3	Sex-combined	259	23	Weighted median	0.148942	0.0558699	0.00767881	-0.00328336	0.00518164	0.526307
WHR	9906_21_SPOCK3_TICN3	Sex-combined	259	23	IVW-MRE	0.113942	0.0316546	0.000318773	0.00384002	0.00558248	0.491535
WHR	9906_21_SPOCK3_TICN3	Sex-combined	259	23	Weighted mode	0.18405	0.0849544	0.0311921	-0.00379896	0.00450971	0.408632
WHR	9907_216_TNKS_Tankyrase_1	Sex-combined	259		MR Egger	0.045884	0.0926183	0.620734
WHR	9907_216_TNKS_Tankyrase_1	Sex-combined	259		Weighted median	0.206856	0.0573729	0.000311599
WHR	9907_216_TNKS_Tankyrase_1	Sex-combined	259	2	IVW-MRE	0.163722	0.0360112	5.45685e-06	0.0717051	0.00288995	6.67703e-136
WHR	9907_216_TNKS_Tankyrase_1	Sex-combined	259		Weighted mode	0.193977	0.0850467	0.0233742
WHR	9910_9_MTAP_MTAP	Sex-combined	259	10	MR Egger	0.2351	0.0984502	0.0176629	0.00904289	0.0298509	0.769666
WHR	9910_9_MTAP_MTAP	Sex-combined	259	10	Weighted median	0.249051	0.0601002	3.41419e-05	-0.0167766	0.0102774	0.1026
WHR	9910_9_MTAP_MTAP	Sex-combined	259	10	IVW-MRE	0.200183	0.0380452	1.42721e-07	-0.0131644	0.0192208	0.493402
WHR	9910_9_MTAP_MTAP	Sex-combined	259	10	Weighted mode	0.3109	0.0948004	0.00118296	-0.0120119	0.00878823	0.204852
WHR	9913_4_RRBP1_RRBP1	Sex-combined	259	4	MR Egger	0.0113935	0.0881296	0.897236	-0.15523	0.184015	0.487718
WHR	9913_4_RRBP1_RRBP1	Sex-combined	259	4	Weighted median	0.0801257	0.0601915	0.18313	0.0239735	0.0233396	0.304345
WHR	9913_4_RRBP1_RRBP1	Sex-combined	259	4	IVW-MRE	0.0877683	0.0341953	0.0102679	-0.0168264	0.0408629	0.680504
WHR	9913_4_RRBP1_RRBP1	Sex-combined	259	4	Weighted mode	0.0379026	0.0936606	0.686048	0.038986	0.0196737	0.141833
WHR	9916_146_LRRC4B_LRC4B	Sex-combined	259	4	MR Egger	-0.0830103	0.0876413	0.344447	-0.146762	0.114599	0.328763
WHR	9916_146_LRRC4B_LRC4B	Sex-combined	259	4	Weighted median	-0.00901491	0.0591507	0.878867	-0.0468738	0.023891	0.0497642
WHR	9916_146_LRRC4B_LRC4B	Sex-combined	259	4	IVW-MRE	-0.0327398	0.0339334	0.334632	-0.0295289	0.0428261	0.490505
WHR	9916_146_LRRC4B_LRC4B	Sex-combined	259	4	Weighted mode	0.00362119	0.0914414	0.968442	-0.0817889	0.0400405	0.133705
WHR	9918_23_CALB1_Calbindin_D28	Sex-combined	259	4	MR Egger	0.0712025	0.0846181	0.400874	0.0177284	0.0151987	0.36371
WHR	9918_23_CALB1_Calbindin_D28	Sex-combined	259	4	Weighted median	0.0899812	0.0581894	0.12202	-0.0135157	0.00777277	0.0820602
WHR	9918_23_CALB1_Calbindin_D28	Sex-combined	259	4	IVW-MRE	0.129703	0.0329141	8.12619e-05	-0.0144979	0.0110709	0.190349
WHR	9918_23_CALB1_Calbindin_D28	Sex-combined	259	4	Weighted mode	0.103231	0.0847707	0.224424	-0.0130655	0.00732542	0.172495
WHR	9923_6_SOS1_SOS1	Sex-combined	259		MR Egger	0.208874	0.0887026	0.0192869
WHR	9923_6_SOS1_SOS1	Sex-combined	259		Weighted median	0.175144	0.0608586	0.00400346
WHR	9923_6_SOS1_SOS1	Sex-combined	259		IVW-MRE	0.156086	0.0343216	5.42194e-06
WHR	9923_6_SOS1_SOS1	Sex-combined	259		Weighted mode	0.165471	0.0793368	0.0379901
WHR	9925_56_SCARF2_SREC_II	Sex-combined	259		MR Egger	0.00548677	0.0884995	0.950613
WHR	9925_56_SCARF2_SREC_II	Sex-combined	259		Weighted median	0.0935342	0.062642	0.135397
WHR	9925_56_SCARF2_SREC_II	Sex-combined	259	2	IVW-MRE	0.133968	0.0343994	9.84104e-05	-0.0830576	0.031761	0.00892071
WHR	9925_56_SCARF2_SREC_II	Sex-combined	259		Weighted mode	0.0936979	0.0952069	0.325963
WHR	9926_4_S100P_S100P	Sex-combined	259	5	MR Egger	0.06553	0.0894816	0.464635	-0.0112978	0.0482907	0.830077
WHR	9926_4_S100P_S100P	Sex-combined	259	5	Weighted median	0.0807026	0.0596214	0.175869	-0.0235324	0.0158245	0.136992
WHR	9926_4_S100P_S100P	Sex-combined	259	5	IVW-MRE	0.0982216	0.0345837	0.00450972	-0.0250411	0.020476	0.22135
WHR	9926_4_S100P_S100P	Sex-combined	259	5	Weighted mode	0.136389	0.0862598	0.115071	-0.0224198	0.0168173	0.253347
WHR	9927_96_TNS4_TENS4	Sex-combined	259	4	MR Egger	0.0606747	0.083119	0.466071	0.0014663	0.0431349	0.97597
WHR	9927_96_TNS4_TENS4	Sex-combined	259	4	Weighted median	0.0830156	0.0564152	0.141153	-0.00829431	0.0116433	0.476238
WHR	9927_96_TNS4_TENS4	Sex-combined	259	4	IVW-MRE	0.0981766	0.0309702	0.0015242	-0.0125332	0.0232757	0.590253
WHR	9927_96_TNS4_TENS4	Sex-combined	259	4	Weighted mode	0.102413	0.0812308	0.208534	-0.0103797	0.0121021	0.454125
WHR	9928_125_LECT1_LECT1	Sex-combined	259	7	MR Egger	0.119012	0.0970513	0.221215	-0.0349892	0.0158431	0.0782532
WHR	9928_125_LECT1_LECT1	Sex-combined	259	7	Weighted median	0.107262	0.0642248	0.0948999	-0.0220692	0.00989845	0.0257764
WHR	9928_125_LECT1_LECT1	Sex-combined	259	7	IVW-MRE	0.0655071	0.0375891	0.081383	-0.0123627	0.00704621	0.0793406
WHR	9928_125_LECT1_LECT1	Sex-combined	259	7	Weighted mode	0.122505	0.0958779	0.202498	-0.0216728	0.0107419	0.0901999
WHR	9929_16_HSD17B7_DHB7	Sex-combined	259		MR Egger	0.0257681	0.0906933	0.776545
WHR	9929_16_HSD17B7_DHB7	Sex-combined	259		Weighted median	0.0240321	0.0587931	0.682718
WHR	9929_16_HSD17B7_DHB7	Sex-combined	259		IVW-MRE	0.0587343	0.0351668	0.0948871
WHR	9929_16_HSD17B7_DHB7	Sex-combined	259		Weighted mode	0.083363	0.0949917	0.380987
WHR	9930_48_GABBR2_GABR2	Sex-combined	259	3	MR Egger	0.0262049	0.0948226	0.782496	-0.27095	0.100515	0.226149
WHR	9930_48_GABBR2_GABR2	Sex-combined	259	3	Weighted median	0.0949452	0.0635744	0.135319	0.0294781	0.0265631	0.267112
WHR	9930_48_GABBR2_GABR2	Sex-combined	259	3	IVW-MRE	0.0769589	0.0368059	0.0365335	0.0298343	0.0427637	0.485392
WHR	9930_48_GABBR2_GABR2	Sex-combined	259	3	Weighted mode	0.0893406	0.0866786	0.303641	0.0436025	0.0428924	0.41633
WHR	9931_20_KRT1_Keratin_1	Sex-combined	259	6	MR Egger	0.192707	0.0884296	0.0302246	-0.112469	0.0374144	0.0397053
WHR	9931_20_KRT1_Keratin_1	Sex-combined	259	6	Weighted median	0.1591	0.0585634	0.00659336	0.0177202	0.024338	0.466561
WHR	9931_20_KRT1_Keratin_1	Sex-combined	259	6	IVW-MRE	0.131873	0.034303	0.00012087	0.00389287	0.0254995	0.878663
WHR	9931_20_KRT1_Keratin_1	Sex-combined	259	6	Weighted mode	0.247124	0.0950198	0.00983827	0.0325215	0.0390786	0.44321
WHR	9932_49_SEMA4F_SEM4F	Sex-combined	259		MR Egger	0.141662	0.0871265	0.10519
WHR	9932_49_SEMA4F_SEM4F	Sex-combined	259		Weighted median	0.202456	0.0600472	0.000747282
WHR	9932_49_SEMA4F_SEM4F	Sex-combined	259		IVW-MRE	0.156947	0.0336323	3.06306e-06
WHR	9932_49_SEMA4F_SEM4F	Sex-combined	259		Weighted mode	0.199526	0.0863721	0.0216738
WHR	9933_49_ATP1B4_AT1B4	Sex-combined	259		MR Egger	0.0684765	0.0813275	0.400579
WHR	9933_49_ATP1B4_AT1B4	Sex-combined	259		Weighted median	0.0639897	0.0555895	0.249686
WHR	9933_49_ATP1B4_AT1B4	Sex-combined	259		IVW-MRE	0.00334356	0.029185	0.908791
WHR	9933_49_ATP1B4_AT1B4	Sex-combined	259		Weighted mode	0.0813116	0.0855142	0.342568
WHR	9934_29_PITPNA_PIPNA	Sex-combined	259	5	MR Egger	0.0694831	0.0917461	0.449539	-0.0775397	0.0670595	0.331284
WHR	9934_29_PITPNA_PIPNA	Sex-combined	259	5	Weighted median	0.118339	0.058831	0.0442712	0.00686057	0.0205283	0.738228
WHR	9934_29_PITPNA_PIPNA	Sex-combined	259	5	IVW-MRE	0.073853	0.0356112	0.0380914	-0.000872955	0.0254729	0.972662
WHR	9934_29_PITPNA_PIPNA	Sex-combined	259	5	Weighted mode	0.0886547	0.0958347	0.355789	-0.0543543	0.0226039	0.073983
WHR	9936_27_LNX1_LNX1	Sex-combined	259	4	MR Egger	0.0494827	0.0949402	0.602678	-0.116181	0.0567998	0.177457
WHR	9936_27_LNX1_LNX1	Sex-combined	259	4	Weighted median	0.104363	0.0633956	0.0997199	-0.0349937	0.0125875	0.00543527
WHR	9936_27_LNX1_LNX1	Sex-combined	259	4	IVW-MRE	0.119273	0.0367598	0.00117596	-0.0175441	0.023331	0.452072
WHR	9936_27_LNX1_LNX1	Sex-combined	259	4	Weighted mode	0.0650092	0.0939453	0.489566	-0.0386762	0.0118661	0.0471533
WHR	9937_7_GJA1_CXA1	Sex-combined	259		MR Egger	0.130952	0.0917908	0.154899
WHR	9937_7_GJA1_CXA1	Sex-combined	259		Weighted median	0.173199	0.0580219	0.00283526
WHR	9937_7_GJA1_CXA1	Sex-combined	259	2	IVW-MRE	0.156423	0.0355329	1.07158e-05	-0.0704554	0.0254723	0.00567556
WHR	9937_7_GJA1_CXA1	Sex-combined	259		Weighted mode	0.190195	0.0871935	0.0300641
WHR	9940_35_DUSP28_DUS28	Sex-combined	259	6	MR Egger	0.0181729	0.085536	0.831917	0.0152149	0.019923	0.487615
WHR	9940_35_DUSP28_DUS28	Sex-combined	259	6	Weighted median	-0.0357322	0.0581946	0.539207	0.0175451	0.0105349	0.0958266
WHR	9940_35_DUSP28_DUS28	Sex-combined	259	6	IVW-MRE	0.0193233	0.0321525	0.547847	0.0103882	0.0122109	0.394921
WHR	9940_35_DUSP28_DUS28	Sex-combined	259	6	Weighted mode	-0.0982952	0.0979537	0.316566	0.019101	0.012244	0.179502
WHR	9941_70_PCDHB1_PCDB1	Sex-combined	259	4	MR Egger	0.0774811	0.0939981	0.410543	-0.0667036	0.0578797	0.368284
WHR	9941_70_PCDHB1_PCDB1	Sex-combined	259	4	Weighted median	0.133706	0.0652034	0.0403062	-0.00365451	0.0139017	0.792641
WHR	9941_70_PCDHB1_PCDB1	Sex-combined	259	4	IVW-MRE	0.14932	0.0364579	4.20904e-05	-0.00940341	0.0224261	0.674993
WHR	9941_70_PCDHB1_PCDB1	Sex-combined	259	4	Weighted mode	0.051534	0.0955293	0.590037	-0.0403839	0.0133542	0.056577
WHR	9942_2_NXT1_NXT1	Sex-combined	259	4	MR Egger	0.0260968	0.0907876	0.774	-0.00754249	0.0151957	0.668828
WHR	9942_2_NXT1_NXT1	Sex-combined	259	4	Weighted median	0.0468763	0.0637578	0.462203	0.000550586	0.00787469	0.944259
WHR	9942_2_NXT1_NXT1	Sex-combined	259	4	IVW-MRE	0.116169	0.0351195	0.000940299	0.00158385	0.00664421	0.811587
WHR	9942_2_NXT1_NXT1	Sex-combined	259	4	Weighted mode	-0.0279952	0.10428	0.788559	-0.000157224	0.00859481	0.986554
WHR	9947_22_TOPBP1_TOPB1	Sex-combined	259		MR Egger	0.0232689	0.0887323	0.793349
WHR	9947_22_TOPBP1_TOPB1	Sex-combined	259		Weighted median	0.111267	0.0622443	0.0738428
WHR	9947_22_TOPBP1_TOPB1	Sex-combined	259		IVW-MRE	0.0779423	0.0343744	0.0233628
WHR	9947_22_TOPBP1_TOPB1	Sex-combined	259		Weighted mode	0.0778668	0.0883644	0.379029
WHR	9950_229_LAG3_LAG_3	Sex-combined	259	14	MR Egger	0.135427	0.103413	0.191509	-0.00776981	0.0204631	0.710804
WHR	9950_229_LAG3_LAG_3	Sex-combined	259	14	Weighted median	0.0610825	0.0624947	0.328369	-0.00451272	0.0101539	0.65673
WHR	9950_229_LAG3_LAG_3	Sex-combined	259	14	IVW-MRE	0.100749	0.0400017	0.0117817	-0.00952529	0.0118938	0.423211
WHR	9950_229_LAG3_LAG_3	Sex-combined	259	14	Weighted mode	0.070658	0.109076	0.517701	-0.00324127	0.0112502	0.777806
WHR	9951_36_FBXL4_FBXL4	Sex-combined	259		MR Egger	0.123956	0.0887314	0.163624
WHR	9951_36_FBXL4_FBXL4	Sex-combined	259		Weighted median	0.10997	0.0580647	0.0582347
WHR	9951_36_FBXL4_FBXL4	Sex-combined	259	2	IVW-MRE	0.120109	0.0342138	0.000447165	0.0216164	0.0317693	0.496241
WHR	9951_36_FBXL4_FBXL4	Sex-combined	259		Weighted mode	0.144346	0.0938457	0.125244
WHR	9952_57_TFAM_TFAM	Sex-combined	259		MR Egger	0.0733967	0.0837278	0.381517
WHR	9952_57_TFAM_TFAM	Sex-combined	259		Weighted median	0.0721736	0.0554688	0.193205
WHR	9952_57_TFAM_TFAM	Sex-combined	259		IVW-MRE	-0.00923715	0.0324973	0.776224
WHR	9952_57_TFAM_TFAM	Sex-combined	259		Weighted mode	0.172721	0.0959447	0.0729943
WHR	9954_2_NPIPB3_NPPL3	Sex-combined	259	9	MR Egger	0.0240111	0.0972746	0.80523	-0.0484673	0.0189363	0.0375795
WHR	9954_2_NPIPB3_NPPL3	Sex-combined	259	9	Weighted median	0.0881622	0.0625651	0.158797	-0.0223428	0.00791254	0.00474704
WHR	9954_2_NPIPB3_NPPL3	Sex-combined	259	9	IVW-MRE	0.11989	0.0377216	0.00148146	-0.00975192	0.0104755	0.351891
WHR	9954_2_NPIPB3_NPPL3	Sex-combined	259	9	Weighted mode	0.0138192	0.0913995	0.87994	-0.0239192	0.00716828	0.0102797
WHR	9955_40_RNF148_RN148	Sex-combined	259	3	MR Egger	0.0661636	0.0893516	0.459681	-0.356603	0.117618	0.202823
WHR	9955_40_RNF148_RN148	Sex-combined	259	3	Weighted median	0.211082	0.0561342	0.000169701	-0.0656228	0.0262717	0.0124948
WHR	9955_40_RNF148_RN148	Sex-combined	259	3	IVW-MRE	0.135624	0.0346998	9.28727e-05	-0.052302	0.0388454	0.178169
WHR	9955_40_RNF148_RN148	Sex-combined	259	3	Weighted mode	0.222374	0.0849462	0.00937238	-0.0775743	0.0254739	0.0930306
WHR	9956_7_ADAM15_ADA15	Sex-combined	259	3	MR Egger	0.0813251	0.0926159	0.380715	-0.110876	0.199346	0.676856
WHR	9956_7_ADAM15_ADA15	Sex-combined	259	3	Weighted median	0.159952	0.0616738	0.00949986	-0.0294773	0.0202857	0.146193
WHR	9956_7_ADAM15_ADA15	Sex-combined	259	3	IVW-MRE	0.116163	0.0358878	0.00120863	-0.0289814	0.0409491	0.479106
WHR	9956_7_ADAM15_ADA15	Sex-combined	259	3	Weighted mode	0.173204	0.0854031	0.0435797	-0.0623535	0.0231726	0.11481
WHR	9957_9_RNF114_RN114	Sex-combined	259		MR Egger	-0.0125016	0.089562	0.889097
WHR	9957_9_RNF114_RN114	Sex-combined	259		Weighted median	0.0425404	0.0582904	0.465512
WHR	9957_9_RNF114_RN114	Sex-combined	259		IVW-MRE	0.0862325	0.0348736	0.0134091
WHR	9957_9_RNF114_RN114	Sex-combined	259		Weighted mode	0.0818863	0.0802911	0.308747
WHR	9959_60_TMEM59L_TM59L	Sex-combined	259	5	MR Egger	0.039951	0.0926081	0.66654	-0.0358795	0.0679418	0.634006
WHR	9959_60_TMEM59L_TM59L	Sex-combined	259	5	Weighted median	0.0894957	0.0639646	0.16177	-0.0113427	0.013037	0.38428
WHR	9959_60_TMEM59L_TM59L	Sex-combined	259	5	IVW-MRE	0.114426	0.0359672	0.00146568	-0.0167902	0.0208017	0.419578
WHR	9959_60_TMEM59L_TM59L	Sex-combined	259	5	Weighted mode	0.0411676	0.10102	0.683963	-0.0265807	0.0132029	0.114375
WHR	9960_2_TBC1D5_TBCD5	Sex-combined	259	5	MR Egger	0.0210861	0.0823647	0.798149	-0.0611432	0.117604	0.639055
WHR	9960_2_TBC1D5_TBCD5	Sex-combined	259	5	Weighted median	0.0125261	0.0579112	0.828755	0.0132237	0.0215695	0.539828
WHR	9960_2_TBC1D5_TBCD5	Sex-combined	259	5	IVW-MRE	0.05393	0.0313231	0.0851178	0.0269031	0.0119188	0.0239957
WHR	9960_2_TBC1D5_TBCD5	Sex-combined	259	5	Weighted mode	0.00590622	0.0842613	0.944173	0.0118194	0.0287662	0.70222
WHR	9962_1_CDHR5_MUCDL	Sex-combined	259	5	MR Egger	0.101705	0.0922526	0.271294	0.012504	0.0418148	0.784433
WHR	9962_1_CDHR5_MUCDL	Sex-combined	259	5	Weighted median	0.166244	0.0633141	0.00864703	0.0380664	0.0156559	0.0150386
WHR	9962_1_CDHR5_MUCDL	Sex-combined	259	5	IVW-MRE	0.17694	0.0358246	7.8504e-07	0.0471918	0.0102061	3.76638e-06
WHR	9962_1_CDHR5_MUCDL	Sex-combined	259	5	Weighted mode	0.144018	0.0976	0.141271	0.0386595	0.0181889	0.100723
WHR	9963_19_PCDHB10_PCDBA	Sex-combined	259	5	MR Egger	0.23826	0.101262	0.0193818	-0.170318	0.0920279	0.161308
WHR	9963_19_PCDHB10_PCDBA	Sex-combined	259	5	Weighted median	0.205336	0.0555362	0.000217869	0.00779407	0.0216928	0.719376
WHR	9963_19_PCDHB10_PCDBA	Sex-combined	259	5	IVW-MRE	0.188869	0.0392513	1.49574e-06	-0.025415	0.0207099	0.219751
WHR	9963_19_PCDHB10_PCDBA	Sex-combined	259	5	Weighted mode	0.237187	0.0953251	0.0134711	0.0117921	0.0409303	0.78758
WHR	9964_10_MYZAP_MYZAP	Sex-combined	259	6	MR Egger	0.114951	0.0915174	0.210236	-0.172849	0.13488	0.26926
WHR	9964_10_MYZAP_MYZAP	Sex-combined	259	6	Weighted median	0.139089	0.0604896	0.0214825	0.00927355	0.0214456	0.665435
WHR	9964_10_MYZAP_MYZAP	Sex-combined	259	6	IVW-MRE	0.118599	0.0355072	0.000837333	-0.00863616	0.0412194	0.834045
WHR	9964_10_MYZAP_MYZAP	Sex-combined	259	6	Weighted mode	0.17052	0.0847738	0.0453152	-0.0139298	0.0189236	0.494728
WHR	9969_8_SLC22A16_S22AG	Sex-combined	259	13	MR Egger	0.184527	0.0937826	0.0501894	-0.00361753	0.0106747	0.741074
WHR	9969_8_SLC22A16_S22AG	Sex-combined	259	13	Weighted median	0.14277	0.0528402	0.00689408	0.00510266	0.00678402	0.451955
WHR	9969_8_SLC22A16_S22AG	Sex-combined	259	13	IVW-MRE	0.11154	0.0363684	0.00216254	0.00354056	0.00402166	0.378657
WHR	9969_8_SLC22A16_S22AG	Sex-combined	259	13	Weighted mode	0.236628	0.0990897	0.0176595	0.00377357	0.00630934	0.560897
WHR	9970_7_UBXN4_UBXN4	Sex-combined	259	5	MR Egger	0.168179	0.088895	0.0596309	-0.000270154	0.218286	0.99909
WHR	9970_7_UBXN4_UBXN4	Sex-combined	259	5	Weighted median	0.176379	0.0583953	0.0025242	0.0228292	0.0244741	0.350928
WHR	9970_7_UBXN4_UBXN4	Sex-combined	259	5	IVW-MRE	0.120964	0.0343842	0.000434818	0.00715723	0.0358714	0.841852
WHR	9970_7_UBXN4_UBXN4	Sex-combined	259	5	Weighted mode	0.224703	0.0915793	0.0148034	0.0216705	0.0272107	0.470395
WHR	9971_5_CSMD2_CSMD2	Sex-combined	259		MR Egger	0.0799769	0.0913924	0.38234
WHR	9971_5_CSMD2_CSMD2	Sex-combined	259		Weighted median	0.124707	0.0615577	0.0427801
WHR	9971_5_CSMD2_CSMD2	Sex-combined	259	2	IVW-MRE	0.0983048	0.0353638	0.00543905	-0.0417596	0.019756	0.0345353
WHR	9971_5_CSMD2_CSMD2	Sex-combined	259		Weighted mode	0.0648913	0.10533	0.538389
WHR	9974_8_DLL3_DLL3	Sex-combined	259	8	MR Egger	0.0722177	0.0986899	0.464979	-0.0112703	0.0194832	0.583996
WHR	9974_8_DLL3_DLL3	Sex-combined	259	8	Weighted median	0.0572474	0.062576	0.360272	-0.0147728	0.00425674	0.000519587
WHR	9974_8_DLL3_DLL3	Sex-combined	259	8	IVW-MRE	0.0672151	0.0381328	0.0779586	-0.0160217	0.0113151	0.15679
WHR	9974_8_DLL3_DLL3	Sex-combined	259	8	Weighted mode	0.0776526	0.0901698	0.389938	-0.0147422	0.00443529	0.0126981
WHR	9979_13_AMIGO1_AMGO1	Sex-combined	259		MR Egger	0.0640007	0.0862836	0.458918
WHR	9979_13_AMIGO1_AMGO1	Sex-combined	259		Weighted median	-0.0106089	0.0513473	0.836314
WHR	9979_13_AMIGO1_AMGO1	Sex-combined	259	2	IVW-MRE	-0.027696	0.0335081	0.408494	0.0330984	0.0945357	0.726252
WHR	9979_13_AMIGO1_AMGO1	Sex-combined	259		Weighted mode	0.142396	0.107496	0.186456
WHR	9981_18_KIAA1467_K1467	Sex-combined	259	9	MR Egger	0.0395068	0.0864084	0.647906	-0.0127638	0.0244949	0.618385
WHR	9981_18_KIAA1467_K1467	Sex-combined	259	9	Weighted median	0.0513255	0.0636394	0.419951	-0.0187691	0.0103494	0.0697465
WHR	9981_18_KIAA1467_K1467	Sex-combined	259	9	IVW-MRE	0.102419	0.0334239	0.00218212	-0.0146899	0.0121909	0.228209
WHR	9981_18_KIAA1467_K1467	Sex-combined	259	9	Weighted mode	0.0191026	0.0948781	0.840593	-0.021181	0.0122665	0.122488
WHR	9983_97_PRSS35_PRS35	Sex-combined	259	4	MR Egger	0.0500108	0.0917304	0.586093	-0.105829	0.0425668	0.130784
WHR	9983_97_PRSS35_PRS35	Sex-combined	259	4	Weighted median	0.128486	0.0616739	0.0372227	-0.00364512	0.0119576	0.760489
WHR	9983_97_PRSS35_PRS35	Sex-combined	259	4	IVW-MRE	0.189282	0.0356762	1.12334e-07	-0.0105347	0.0247312	0.670132
WHR	9983_97_PRSS35_PRS35	Sex-combined	259	4	Weighted mode	0.132558	0.0990672	0.182056	-0.0404443	0.0122423	0.0456083
WHR	9984_12_YIPF6_YIPF6	Sex-combined	259	4	MR Egger	0.0793736	0.0874454	0.364891	-0.102253	0.0497147	0.175989
WHR	9984_12_YIPF6_YIPF6	Sex-combined	259	4	Weighted median	0.138123	0.063274	0.0290402	-0.03515	0.012141	0.00378991
WHR	9984_12_YIPF6_YIPF6	Sex-combined	259	4	IVW-MRE	0.13061	0.0338564	0.00011443	-0.0231491	0.0190343	0.223916
WHR	9984_12_YIPF6_YIPF6	Sex-combined	259	4	Weighted mode	0.158565	0.0975306	0.105214	-0.036974	0.0115343	0.0491224
WHR	9986_14_NPW_Neuropeptide_W	Sex-combined	259	19	MR Egger	-0.0547025	0.123632	0.658526	-0.0483807	0.0208473	0.0329919
WHR	9986_14_NPW_Neuropeptide_W	Sex-combined	259	19	Weighted median	-0.0887392	0.057563	0.12317	0.00424219	0.010259	0.679232
WHR	9986_14_NPW_Neuropeptide_W	Sex-combined	259	19	IVW-MRE	-0.0204177	0.0478752	0.66976	-0.00364975	0.0118925	0.758923
WHR	9986_14_NPW_Neuropeptide_W	Sex-combined	259	19	Weighted mode	-0.174797	0.100958	0.0845796	0.00112592	0.01428	0.938025
WHR	9989_12_LRRC24_LRC24	Sex-combined	259	3	MR Egger	0.150502	0.0890023	0.0920521	-0.0660206	0.123223	0.686872
WHR	9989_12_LRRC24_LRC24	Sex-combined	259	3	Weighted median	0.183674	0.059458	0.00200738	-0.00883489	0.0193581	0.648107
WHR	9989_12_LRRC24_LRC24	Sex-combined	259	3	IVW-MRE	0.132615	0.0343929	0.000115312	0.0377669	0.0739362	0.609488
WHR	9989_12_LRRC24_LRC24	Sex-combined	259	3	Weighted mode	0.199715	0.0892	0.0260116	-0.0111709	0.0213761	0.653382
WHR	9993_11_ZNF264_ZN264	Sex-combined	259	3	MR Egger	0.1447	0.0915278	0.115121	-0.117398	0.156083	0.589459
WHR	9993_11_ZNF264_ZN264	Sex-combined	259	3	Weighted median	0.182339	0.0657439	0.00554613	-0.0263931	0.0182526	0.14818
WHR	9993_11_ZNF264_ZN264	Sex-combined	259	3	IVW-MRE	0.175438	0.0354656	7.54858e-07	-0.0259828	0.0381139	0.495419
WHR	9993_11_ZNF264_ZN264	Sex-combined	259	3	Weighted mode	0.0981647	0.100613	0.330143	-0.0575205	0.0208111	0.109766
WHR	9994_217_ATP4B_ATP4B	Sex-combined	259	3	MR Egger	0.0375773	0.0871375	0.666654	-0.403601	0.112048	0.172397
WHR	9994_217_ATP4B_ATP4B	Sex-combined	259	3	Weighted median	0.0975006	0.0611293	0.110715	-0.0529667	0.020141	0.00854358
WHR	9994_217_ATP4B_ATP4B	Sex-combined	259	3	IVW-MRE	0.120797	0.0338036	0.000352248	-0.0292348	0.0380648	0.442471
WHR	9994_217_ATP4B_ATP4B	Sex-combined	259	3	Weighted mode	0.0155344	0.090602	0.863999	-0.063278	0.021571	0.0992144
WHR	9995_6_DUT_DUT	Sex-combined	259		MR Egger	0.071766	0.0858368	0.40389
WHR	9995_6_DUT_DUT	Sex-combined	259		Weighted median	0.0906975	0.0627405	0.14829
WHR	9995_6_DUT_DUT	Sex-combined	259	2	IVW-MRE	0.0450017	0.0333002	0.176569	0.0149496	0.0487488	0.759097
WHR	9995_6_DUT_DUT	Sex-combined	259		Weighted mode	0.0729466	0.0990015	0.461899
WHR	9997_12_UBXN4_UBXN4	Sex-combined	259		MR Egger	0.043646	0.0830402	0.599618
WHR	9997_12_UBXN4_UBXN4	Sex-combined	259		Weighted median	0.0513811	0.0607366	0.397572
WHR	9997_12_UBXN4_UBXN4	Sex-combined	259		IVW-MRE	0.0101758	0.0314554	0.746317
WHR	9997_12_UBXN4_UBXN4	Sex-combined	259		Weighted mode	0.0901167	0.0889794	0.312114
WHR	9999_1_IRF6_IRF6	Sex-combined	259		MR Egger	0.0419884	0.0869679	0.629647
WHR	9999_1_IRF6_IRF6	Sex-combined	259		Weighted median	0.0538014	0.0607215	0.375599
WHR	9999_1_IRF6_IRF6	Sex-combined	259		IVW-MRE	0.0629342	0.0336445	0.0614055
WHR	9999_1_IRF6_IRF6	Sex-combined	259		Weighted mode	0.0672343	0.0795153	0.398586
WHR	3806_55_EPHA5_EphA5	Female	192		MR Egger	0.0297187	0.0588976	0.614437
WHR	3806_55_EPHA5_EphA5	Female	192		Weighted median	0.0647531	0.0478069	0.175586
WHR	3806_55_EPHA5_EphA5	Female	192		IVW-MRE	0.0259367	0.0254069	0.307325
WHR	3806_55_EPHA5_EphA5	Female	192		Weighted mode	0.0551669	0.0637697	0.388071
WHR	8942_2_MRPL21_RM21	Female	192		MR Egger	0.280785	0.0681958	5.71166e-05
WHR	8942_2_MRPL21_RM21	Female	192		Weighted median	0.248677	0.0484222	2.81256e-07
WHR	8942_2_MRPL21_RM21	Female	192		IVW-MRE	0.266334	0.0298091	4.08414e-19
WHR	8942_2_MRPL21_RM21	Female	192		Weighted mode	0.242919	0.0673236	0.000393659
WHR	9003_99_MARCO_MARCO	Female	192		MR Egger	0.0346322	0.0728835	0.63521
WHR	9003_99_MARCO_MARCO	Female	192		Weighted median	0.0916244	0.0440762	0.0376383
WHR	9003_99_MARCO_MARCO	Female	192		IVW-MRE	0.143917	0.0320852	7.27565e-06
WHR	9003_99_MARCO_MARCO	Female	192		Weighted mode	0.0631134	0.0609602	0.301828
WHR	9380_2_PLA2G12B_sPLA_2__XIII	Female	192		MR Egger	0.0412606	0.0701516	0.557121
WHR	9380_2_PLA2G12B_sPLA_2__XIII	Female	192		Weighted median	0.048881	0.0428772	0.254277
WHR	9380_2_PLA2G12B_sPLA_2__XIII	Female	192		IVW-MRE	0.048801	0.0306171	0.110955
WHR	9380_2_PLA2G12B_sPLA_2__XIII	Female	192		Weighted mode	0.0952585	0.0765914	0.215126
WHR	9487_60_GHRH_Growth_hormone_releasing_factor	Female	192		MR Egger	0.0497067	0.0661093	0.45305
WHR	9487_60_GHRH_Growth_hormone_releasing_factor	Female	192		Weighted median	0.121928	0.0502626	0.0152742
WHR	9487_60_GHRH_Growth_hormone_releasing_factor	Female	192		IVW-MRE	0.111957	0.028984	0.000112128
WHR	9487_60_GHRH_Growth_hormone_releasing_factor	Female	192		Weighted mode	0.0808872	0.0651166	0.215689
WHR	10000_28_CRYBB2_CRBB2	Female	192	4	MR Egger	0.0331448	0.0644834	0.607845	-0.20535	0.230358	0.466754
WHR	10000_28_CRYBB2_CRBB2	Female	192	4	Weighted median	0.075575	0.0463556	0.103032	-0.0382424	0.0411538	0.352757
WHR	10000_28_CRYBB2_CRBB2	Female	192	4	IVW-MRE	0.0800473	0.0282112	0.00454781	-0.0536946	0.0602999	0.373219
WHR	10000_28_CRYBB2_CRBB2	Female	192	4	Weighted mode	0.0410176	0.0615859	0.5062	-0.150613	0.0403503	0.033514
WHR	10001_7_RAF1_c_Raf	Female	192	4	MR Egger	0.10471	0.0604033	0.0846257	0.286855	0.47513	0.607373
WHR	10001_7_RAF1_c_Raf	Female	192	4	Weighted median	0.0728579	0.0477211	0.126825	0.067426	0.0336766	0.0452672
WHR	10001_7_RAF1_c_Raf	Female	192	4	IVW-MRE	0.0512793	0.0263892	0.0519925	0.00198976	0.0787441	0.979841
WHR	10001_7_RAF1_c_Raf	Female	192	4	Weighted mode	0.0614238	0.0604556	0.310908	0.0773117	0.033679	0.105418
WHR	10003_15_ZNF41_ZNF41	Female	192	3	MR Egger	0.113306	0.0640753	0.0786119	-0.10644	0.321449	0.796433
WHR	10003_15_ZNF41_ZNF41	Female	192	3	Weighted median	0.1172	0.0461366	0.0110762	-0.0582854	0.0245969	0.0178062
WHR	10003_15_ZNF41_ZNF41	Female	192	3	IVW-MRE	0.100977	0.0280052	0.000311388	-0.06384	0.0450677	0.156619
WHR	10003_15_ZNF41_ZNF41	Female	192	3	Weighted mode	0.124856	0.0639003	0.0521706	-0.115031	0.031533	0.0676125
WHR	10006_25_ELK1_ELK1	Female	192		MR Egger	0.0771863	0.0620565	0.215102
WHR	10006_25_ELK1_ELK1	Female	192		Weighted median	0.141278	0.0485803	0.00363603
WHR	10006_25_ELK1_ELK1	Female	192		IVW-MRE	0.111376	0.0271687	4.14142e-05
WHR	10006_25_ELK1_ELK1	Female	192		Weighted mode	0.161348	0.057326	0.00539604
WHR	10008_43_GUCA1A_GUC1A	Female	192	7	MR Egger	0.0497141	0.0598649	0.407334	0.017015	0.021586	0.466266
WHR	10008_43_GUCA1A_GUC1A	Female	192	7	Weighted median	0.0784112	0.0458308	0.0871026	-0.00364801	0.0106708	0.732451
WHR	10008_43_GUCA1A_GUC1A	Female	192	7	IVW-MRE	0.093039	0.0261923	0.000382089	-0.0225982	0.0240594	0.347594
WHR	10008_43_GUCA1A_GUC1A	Female	192	7	Weighted mode	0.0949616	0.0555736	0.0891211	0.000269608	0.0104722	0.980296
WHR	10011_65_OCRL_OCRL	Female	192	6	MR Egger	0.0086613	0.0756476	0.908966	-0.0502323	0.0504594	0.375838
WHR	10011_65_OCRL_OCRL	Female	192	6	Weighted median	0.0626321	0.0474761	0.18709	-0.023136	0.0118657	0.0511975
WHR	10011_65_OCRL_OCRL	Female	192	6	IVW-MRE	0.063837	0.0331846	0.0543931	-0.026527	0.0144699	0.066765
WHR	10011_65_OCRL_OCRL	Female	192	6	Weighted mode	0.0729765	0.0625464	0.244763	-0.0204531	0.0142878	0.211702
WHR	10012_5_SPDEF_SPDEF	Female	192	4	MR Egger	-0.0186879	0.0752021	0.804014	-0.129399	0.0772247	0.235801
WHR	10012_5_SPDEF_SPDEF	Female	192	4	Weighted median	0.0633993	0.0509587	0.213451	-0.0305646	0.0118931	0.0101714
WHR	10012_5_SPDEF_SPDEF	Female	192	4	IVW-MRE	0.0812447	0.0329861	0.0137782	-0.0267198	0.030277	0.377501
WHR	10012_5_SPDEF_SPDEF	Female	192	4	Weighted mode	0.0526577	0.0617002	0.394482	-0.0460105	0.0122947	0.0332915
WHR	10014_31_SNAI2_SLUG	Female	192	3	MR Egger	0.111614	0.0699415	0.112192	-0.263145	0.11704	0.266424
WHR	10014_31_SNAI2_SLUG	Female	192	3	Weighted median	0.159628	0.0488162	0.00107553	-0.0616825	0.0238607	0.00973476
WHR	10014_31_SNAI2_SLUG	Female	192	3	IVW-MRE	0.143811	0.0304562	2.33651e-06	-0.0767392	0.0417244	0.065887
WHR	10014_31_SNAI2_SLUG	Female	192	3	Weighted mode	0.133486	0.0556847	0.0174858	-0.122248	0.027672	0.0476089
WHR	10015_119_KCNAB2_KCAB2	Female	192		MR Egger	0.0423252	0.0635641	0.506304
WHR	10015_119_KCNAB2_KCAB2	Female	192		Weighted median	0.0744295	0.0481851	0.122429
WHR	10015_119_KCNAB2_KCAB2	Female	192	2	IVW-MRE	0.0724536	0.0278239	0.00921403	-0.00701038	0.173435	0.967758
WHR	10015_119_KCNAB2_KCAB2	Female	192		Weighted mode	0.0730173	0.0615326	0.236842
WHR	10022_207_POLH_POLH	Female	192		MR Egger	0.0239061	0.0597492	0.689527
WHR	10022_207_POLH_POLH	Female	192		Weighted median	0.0221568	0.04682	0.636047
WHR	10022_207_POLH_POLH	Female	192		IVW-MRE	0.0652496	0.0260374	0.0122108
WHR	10022_207_POLH_POLH	Female	192		Weighted mode	0.0210136	0.0560004	0.707899
WHR	10023_32_VDR_VDR	Female	192	4	MR Egger	0.0103266	0.0678054	0.879113	-0.129611	0.0698023	0.204462
WHR	10023_32_VDR_VDR	Female	192	4	Weighted median	0.0650443	0.0477564	0.173198	-0.033094	0.0173286	0.0561598
WHR	10023_32_VDR_VDR	Female	192	4	IVW-MRE	0.0680963	0.0297104	0.0219057	-0.0346758	0.0354582	0.328107
WHR	10023_32_VDR_VDR	Female	192	4	Weighted mode	0.0130466	0.0728793	0.858114	-0.0809297	0.0199549	0.0270123
WHR	10024_44_HOGA1_HOGA1	Female	192	3	MR Egger	0.0947476	0.0686685	0.169275	-0.155296	0.158663	0.506826
WHR	10024_44_HOGA1_HOGA1	Female	192	3	Weighted median	0.17628	0.0453825	0.000102616	-0.0466503	0.0205902	0.0234725
WHR	10024_44_HOGA1_HOGA1	Female	192	3	IVW-MRE	0.0971498	0.0300023	0.00120338	-0.0508763	0.0486686	0.295856
WHR	10024_44_HOGA1_HOGA1	Female	192	3	Weighted mode	0.201668	0.0659412	0.00254548	-0.0975655	0.0222851	0.0484143
WHR	10030_8_MUTYH_MutY_homolog	Female	192		MR Egger	0.0214998	0.0653295	0.742444
WHR	10030_8_MUTYH_MutY_homolog	Female	192		Weighted median	0.0592902	0.046684	0.204073
WHR	10030_8_MUTYH_MutY_homolog	Female	192		IVW-MRE	0.0489542	0.0285767	0.0866981
WHR	10030_8_MUTYH_MutY_homolog	Female	192		Weighted mode	0.0879661	0.058419	0.133776
WHR	10035_6_DUSP4_DUS4	Female	192	4	MR Egger	0.0450787	0.0651716	0.489975	0.1201	0.314989	0.739686
WHR	10035_6_DUSP4_DUS4	Female	192	4	Weighted median	0.0791822	0.0495317	0.109906	0.0347757	0.0293688	0.236373
WHR	10035_6_DUSP4_DUS4	Female	192	4	IVW-MRE	0.0841932	0.0284499	0.00308292	0.00029606	0.0477424	0.995052
WHR	10035_6_DUSP4_DUS4	Female	192	4	Weighted mode	0.0482349	0.0663221	0.467943	0.0413402	0.036143	0.335707
WHR	10036_201_ZHX3_ZHX3	Female	192	4	MR Egger	0.0277526	0.0839885	0.741437	0.16423	0.0664749	0.13213
WHR	10036_201_ZHX3_ZHX3	Female	192	4	Weighted median	0.0799997	0.0488665	0.101608	0.0519118	0.0194122	0.00749111
WHR	10036_201_ZHX3_ZHX3	Female	192	4	IVW-MRE	0.137515	0.0368903	0.000193243	0.0252402	0.0356153	0.478518
WHR	10036_201_ZHX3_ZHX3	Female	192	4	Weighted mode	0.0719927	0.0682404	0.292764	0.0557008	0.0210012	0.0768444
WHR	10037_98_SIGLEC12_SIG12	Female	192	12	MR Egger	0.0918894	0.0639086	0.152129	0.00901983	0.0102748	0.400621
WHR	10037_98_SIGLEC12_SIG12	Female	192	12	Weighted median	0.128673	0.0495542	0.00941501	-0.00362814	0.00616225	0.556017
WHR	10037_98_SIGLEC12_SIG12	Female	192	12	IVW-MRE	0.0976506	0.0279927	0.00048587	-0.00621906	0.00754406	0.409732
WHR	10037_98_SIGLEC12_SIG12	Female	192	12	Weighted mode	0.141209	0.0607643	0.0211843	-0.00491447	0.00638568	0.457741
WHR	10040_63_TP63_P73L	Female	192		MR Egger	0.131776	0.0634844	0.0392656
WHR	10040_63_TP63_P73L	Female	192		Weighted median	0.120478	0.0436611	0.00579076
WHR	10040_63_TP63_P73L	Female	192		IVW-MRE	0.0666771	0.027857	0.016686
WHR	10040_63_TP63_P73L	Female	192		Weighted mode	0.137293	0.0574416	0.0178143
WHR	10041_3_HNF4A_HNF4A	Female	192	6	MR Egger	0.132201	0.0873917	0.132008	0.0017323	0.0125427	0.896826
WHR	10041_3_HNF4A_HNF4A	Female	192	6	Weighted median	0.106352	0.0481632	0.0272331	0.00586303	0.0111559	0.599198
WHR	10041_3_HNF4A_HNF4A	Female	192	6	IVW-MRE	0.164716	0.0383455	1.7424e-05	0.0227956	0.0101062	0.024095
WHR	10041_3_HNF4A_HNF4A	Female	192	6	Weighted mode	0.0858134	0.0677922	0.207116	0.00829525	0.0116199	0.50723
WHR	10042_8_SGK3_SGK3	Female	192		MR Egger	0.0681442	0.0610969	0.26611
WHR	10042_8_SGK3_SGK3	Female	192		Weighted median	0.0665844	0.0498273	0.18145
WHR	10042_8_SGK3_SGK3	Female	192	2	IVW-MRE	0.0630613	0.026732	0.0183234	-0.0641096	0.175314	0.714601
WHR	10042_8_SGK3_SGK3	Female	192		Weighted mode	0.0841108	0.0613925	0.17228
WHR	10043_31_BRD4_BRD4	Female	192		MR Egger	0.0952887	0.0655125	0.147455
WHR	10043_31_BRD4_BRD4	Female	192		Weighted median	0.104345	0.0452029	0.0209783
WHR	10043_31_BRD4_BRD4	Female	192		IVW-MRE	0.0874385	0.0286747	0.00229353
WHR	10043_31_BRD4_BRD4	Female	192		Weighted mode	0.120811	0.0601981	0.0461706
WHR	10044_12_WNT10A_WN10A	Female	192	5	MR Egger	0.0030229	0.0760889	0.968351	-0.0935353	0.0460151	0.134991
WHR	10044_12_WNT10A_WN10A	Female	192	5	Weighted median	0.115301	0.049375	0.019533	-0.0161224	0.0165623	0.330334
WHR	10044_12_WNT10A_WN10A	Female	192	5	IVW-MRE	0.085182	0.0334099	0.0107846	-0.0292425	0.0258164	0.257337
WHR	10044_12_WNT10A_WN10A	Female	192	5	Weighted mode	0.093959	0.0660249	0.156343	-0.0695627	0.0160291	0.012255
WHR	10045_47_CUL3_CUL3	Female	192		MR Egger	0.13746	0.0594094	0.0217504
WHR	10045_47_CUL3_CUL3	Female	192		Weighted median	0.103615	0.046301	0.0252308
WHR	10045_47_CUL3_CUL3	Female	192		IVW-MRE	0.0924579	0.0254243	0.000276273
WHR	10045_47_CUL3_CUL3	Female	192		Weighted mode	0.106849	0.0714722	0.136574
WHR	10046_55_BIRC2_cIAP_1	Female	192	10	MR Egger	0.0876384	0.0773616	0.258709	-0.00525375	0.0120993	0.675603
WHR	10046_55_BIRC2_cIAP_1	Female	192	10	Weighted median	0.00526564	0.0481203	0.912864	-0.000868797	0.00535972	0.871229
WHR	10046_55_BIRC2_cIAP_1	Female	192	10	IVW-MRE	0.0711247	0.0336679	0.0346403	0.00230781	0.00953125	0.808679
WHR	10046_55_BIRC2_cIAP_1	Female	192	10	Weighted mode	-0.00668954	0.0639702	0.916825	-0.000946561	0.00511663	0.857333
WHR	10047_12_NCF2_NCF_2	Female	192	8	MR Egger	0.0319335	0.0879295	0.71688	-0.0110468	0.010789	0.345381
WHR	10047_12_NCF2_NCF_2	Female	192	8	Weighted median	0.118411	0.0499112	0.0176714	-0.0154911	0.00707452	0.0285459
WHR	10047_12_NCF2_NCF_2	Female	192	8	IVW-MRE	0.124454	0.0386124	0.00126781	-0.0154532	0.00631977	0.0144768
WHR	10047_12_NCF2_NCF_2	Female	192	8	Weighted mode	0.0811019	0.0612772	0.187243	-0.0131369	0.00558487	0.0509194
WHR	10048_7_CBFB_PEBB	Female	192	3	MR Egger	-0.0281239	0.0675606	0.677677	-0.274198	0.294933	0.523183
WHR	10048_7_CBFB_PEBB	Female	192	3	Weighted median	0.0722536	0.0492857	0.142644	0.00133958	0.0296284	0.963938
WHR	10048_7_CBFB_PEBB	Female	192	3	IVW-MRE	0.0437969	0.0296596	0.139769	0.00106996	0.0233038	0.963379
WHR	10048_7_CBFB_PEBB	Female	192	3	Weighted mode	0.110155	0.0684826	0.109374	0.00328153	0.0401788	0.942344
WHR	10049_112_TERF1_TERF1	Female	192		MR Egger	0.0780554	0.0653835	0.234041
WHR	10049_112_TERF1_TERF1	Female	192		Weighted median	0.135031	0.0475906	0.00454913
WHR	10049_112_TERF1_TERF1	Female	192		IVW-MRE	0.123241	0.0286637	1.71137e-05
WHR	10049_112_TERF1_TERF1	Female	192		Weighted mode	0.120208	0.0585345	0.0413738
WHR	10053_5_ILK_ILK1	Female	192		MR Egger	0.0363088	0.0610201	0.552531
WHR	10053_5_ILK_ILK1	Female	192		Weighted median	-0.00651543	0.0490193	0.89426
WHR	10053_5_ILK_ILK1	Female	192	2	IVW-MRE	0.00856002	0.0251231	0.733312	0.00241481	0.0201586	0.904649
WHR	10053_5_ILK_ILK1	Female	192		Weighted mode	0.0156108	0.0667669	0.815382
WHR	10054_3_GAN_GAN	Female	192		MR Egger	0.0546613	0.0646871	0.399167
WHR	10054_3_GAN_GAN	Female	192		Weighted median	0.104449	0.0485163	0.0313293
WHR	10054_3_GAN_GAN	Female	192		IVW-MRE	0.0851696	0.0281762	0.00250495
WHR	10054_3_GAN_GAN	Female	192		Weighted mode	0.0743448	0.0607246	0.222349
WHR	10056_5_FOXM1_FOXM1	Female	192	3	MR Egger	0.0481912	0.0628911	0.44447	0.103062	0.0617888	0.343822
WHR	10056_5_FOXM1_FOXM1	Female	192	3	Weighted median	0.00248205	0.0495697	0.960065	0.00590376	0.0273189	0.828905
WHR	10056_5_FOXM1_FOXM1	Female	192	3	IVW-MRE	0.0216093	0.0275945	0.433568	-0.00652714	0.0362089	0.856946
WHR	10056_5_FOXM1_FOXM1	Female	192	3	Weighted mode	0.00920476	0.0695703	0.894879	0.0163708	0.0354605	0.689671
WHR	10058_1_RAD23A_RD23A	Female	192		MR Egger	0.0597235	0.0596568	0.318043
WHR	10058_1_RAD23A_RD23A	Female	192		Weighted median	0.110449	0.0474262	0.0198666
WHR	10058_1_RAD23A_RD23A	Female	192		IVW-MRE	0.0902797	0.0258981	0.000490385
WHR	10058_1_RAD23A_RD23A	Female	192		Weighted mode	0.12621	0.0650322	0.0537636
WHR	10063_10_FANCL_FANCL	Female	192		MR Egger	0.0499535	0.0657945	0.448653
WHR	10063_10_FANCL_FANCL	Female	192		Weighted median	0.0714135	0.0488437	0.143719
WHR	10063_10_FANCL_FANCL	Female	192	2	IVW-MRE	0.0828796	0.0288812	0.00410897	-0.0777315	0.0416842	0.0622134
WHR	10063_10_FANCL_FANCL	Female	192		Weighted mode	0.0521058	0.0594513	0.381889
WHR	10064_12_RBBP9_RBBP9	Female	192	3	MR Egger	0.0948682	0.0723365	0.191277	-0.113356	0.140883	0.56866
WHR	10064_12_RBBP9_RBBP9	Female	192	3	Weighted median	0.120813	0.0531669	0.0230667	0.0218806	0.0255113	0.391067
WHR	10064_12_RBBP9_RBBP9	Female	192	3	IVW-MRE	0.115324	0.0315835	0.000260808	0.028279	0.0188753	0.134081
WHR	10064_12_RBBP9_RBBP9	Female	192	3	Weighted mode	0.115948	0.0694996	0.0968896	0.0133575	0.028061	0.680992
WHR	10070_22_PLCG2_PLCG2	Female	192	3	MR Egger	0.0357699	0.0600308	0.551979	-0.173732	0.0365814	0.132118
WHR	10070_22_PLCG2_PLCG2	Female	192	3	Weighted median	0.0265667	0.0490649	0.58819	-0.043121	0.0200275	0.0313118
WHR	10070_22_PLCG2_PLCG2	Female	192	3	IVW-MRE	0.0336675	0.0261403	0.197761	-0.0334686	0.0503633	0.506343
WHR	10070_22_PLCG2_PLCG2	Female	192	3	Weighted mode	0.0106347	0.0658145	0.871802	-0.0637109	0.0212842	0.095832
WHR	10073_22_TDP1_TYDP1	Female	192	3	MR Egger	0.106857	0.0592523	0.0729069	-0.0383649	0.169702	0.858457
WHR	10073_22_TDP1_TYDP1	Female	192	3	Weighted median	0.128911	0.0468035	0.00588196	-0.00687381	0.0381623	0.857058
WHR	10073_22_TDP1_TYDP1	Female	192	3	IVW-MRE	0.0849534	0.0255289	0.000875549	-0.0228451	0.059558	0.701291
WHR	10073_22_TDP1_TYDP1	Female	192	3	Weighted mode	0.126409	0.0598538	0.0359901	0.0389459	0.0551842	0.553477
WHR	10074_128_BRD2_BRD2	Female	192		MR Egger	0.119717	0.0682126	0.0808605
WHR	10074_128_BRD2_BRD2	Female	192		Weighted median	0.0936756	0.043259	0.0303526
WHR	10074_128_BRD2_BRD2	Female	192	2	IVW-MRE	0.0940488	0.0297654	0.0015795	-0.0824795	0.082782	0.319082
WHR	10074_128_BRD2_BRD2	Female	192		Weighted mode	0.103776	0.0661929	0.118588
WHR	10075_75_ACBD6_ACBD6	Female	192	3	MR Egger	0.0339774	0.0708065	0.631877	0.041115	0.0866125	0.717847
WHR	10075_75_ACBD6_ACBD6	Female	192	3	Weighted median	0.0179382	0.0413076	0.6641	0.0659563	0.0261086	0.0115295
WHR	10075_75_ACBD6_ACBD6	Female	192	3	IVW-MRE	0.0244767	0.0269574	0.36389	0.0675519	0.00591528	3.32635e-30
WHR	10075_75_ACBD6_ACBD6	Female	192	3	Weighted mode	0.0168808	0.0838548	0.84067	0.0638824	0.0289206	0.157819
WHR	10076_1_AP4M1_AP4M1	Female	192		MR Egger	0.0705765	0.0609237	0.248138
WHR	10076_1_AP4M1_AP4M1	Female	192		Weighted median	0.0454506	0.0482011	0.345713
WHR	10076_1_AP4M1_AP4M1	Female	192		IVW-MRE	0.0426292	0.026623	0.109329
WHR	10076_1_AP4M1_AP4M1	Female	192		Weighted mode	0.0404454	0.0592314	0.495537
WHR	10078_5_BAG3_BAG3	Female	192		MR Egger	0.0556433	0.0702023	0.428992
WHR	10078_5_BAG3_BAG3	Female	192		Weighted median	0.0843257	0.0464571	0.0695039
WHR	10078_5_BAG3_BAG3	Female	192	2	IVW-MRE	0.0882769	0.0306191	0.00393823	0.0357027	0.020078	0.0753703
WHR	10078_5_BAG3_BAG3	Female	192		Weighted mode	0.0584709	0.0637143	0.359932
WHR	10080_9_EIF2B1_EI2BA	Female	192		MR Egger	-0.0585609	0.0644001	0.364328
WHR	10080_9_EIF2B1_EI2BA	Female	192		Weighted median	0.000497527	0.0472721	0.991603
WHR	10080_9_EIF2B1_EI2BA	Female	192	2	IVW-MRE	0.0378466	0.0283124	0.181304	0.0528701	0.0409244	0.196393
WHR	10080_9_EIF2B1_EI2BA	Female	192		Weighted mode	-0.0218527	0.0624967	0.726978
WHR	10081_17_SATB2_SATB2	Female	192	5	MR Egger	0.00961413	0.0744683	0.897412	-0.0608789	0.0589177	0.377466
WHR	10081_17_SATB2_SATB2	Female	192	5	Weighted median	0.0824966	0.0447006	0.0649594	-0.0435562	0.0129464	0.00076726
WHR	10081_17_SATB2_SATB2	Female	192	5	IVW-MRE	0.0615142	0.032574	0.0589665	-0.0417487	0.0223887	0.0622202
WHR	10081_17_SATB2_SATB2	Female	192	5	Weighted mode	0.0730925	0.0621071	0.240709	-0.0547484	0.0143881	0.01902
WHR	10082_251_NEFL_NFL	Female	192	14	MR Egger	0.581861	0.506807	0.252373	0.0296405	0.0129851	0.0414791
WHR	10082_251_NEFL_NFL	Female	192	14	Weighted median	0.046147	0.0507934	0.363602	0.0457901	0.0110391	3.35382e-05
WHR	10082_251_NEFL_NFL	Female	192	14	IVW-MRE	0.456338	0.221671	0.0395298	0.0246281	0.0100909	0.0146617
WHR	10082_251_NEFL_NFL	Female	192	14	Weighted mode	0.0505155	0.064765	0.436367	0.0507028	0.0101159	0.000237778
WHR	10085_25_STAR_STAR	Female	192	7	MR Egger	0.147438	0.0761746	0.0544108	0.00198038	0.0255682	0.941266
WHR	10085_25_STAR_STAR	Female	192	7	Weighted median	0.143461	0.0491767	0.00353122	0.0179911	0.0182607	0.324508
WHR	10085_25_STAR_STAR	Female	192	7	IVW-MRE	0.161646	0.0333136	1.22067e-06	0.023765	0.0131959	0.0717127
WHR	10085_25_STAR_STAR	Female	192	7	Weighted mode	0.162289	0.0598201	0.0072782	0.0158166	0.0207065	0.473916
WHR	10086_39_CBS_CBS	Female	192		MR Egger	0.081145	0.0666599	0.225001
WHR	10086_39_CBS_CBS	Female	192		Weighted median	0.080656	0.0453923	0.0755905
WHR	10086_39_CBS_CBS	Female	192		IVW-MRE	0.138058	0.0293094	2.47276e-06
WHR	10086_39_CBS_CBS	Female	192		Weighted mode	0.0953167	0.0644723	0.140944
WHR	10087_10_CRYAA_Alpha_crystallin_A_chain	Female	192		MR Egger	0.118151	0.0590607	0.0468692
WHR	10087_10_CRYAA_Alpha_crystallin_A_chain	Female	192		Weighted median	0.0864057	0.0478476	0.0709412
WHR	10087_10_CRYAA_Alpha_crystallin_A_chain	Female	192		IVW-MRE	0.113757	0.0246579	3.96113e-06
WHR	10087_10_CRYAA_Alpha_crystallin_A_chain	Female	192		Weighted mode	0.108618	0.0627594	0.0851181
WHR	10088_37_APRT_APT	Female	192	6	MR Egger	-0.00847665	0.0605621	0.888835	-0.0232368	0.0448371	0.631631
WHR	10088_37_APRT_APT	Female	192	6	Weighted median	-0.0372382	0.0472504	0.430636	-0.0370621	0.0166584	0.0260931
WHR	10088_37_APRT_APT	Female	192	6	IVW-MRE	0.0125492	0.0252989	0.619869	-0.020494	0.0163604	0.210329
WHR	10088_37_APRT_APT	Female	192	6	Weighted mode	-0.0451365	0.0645274	0.485095	-0.0337418	0.0205155	0.160951
WHR	10089_7_ASMTL_ASML	Female	192	3	MR Egger	0.0566484	0.0610902	0.354952	0.163338	0.537348	0.812136
WHR	10089_7_ASMTL_ASML	Female	192	3	Weighted median	-0.0173037	0.0434382	0.690371	0.0846227	0.0328449	0.0099826
WHR	10089_7_ASMTL_ASML	Female	192	3	IVW-MRE	0.00575061	0.0265932	0.828798	0.0811149	0.00951238	1.49803e-17
WHR	10089_7_ASMTL_ASML	Female	192	3	Weighted mode	-0.00558703	0.0581058	0.9235	0.0895308	0.0398639	0.153787
WHR	10336_3_STUB1_CHIP	Female	192		MR Egger	0.0521361	0.0635248	0.412834
WHR	10336_3_STUB1_CHIP	Female	192		Weighted median	0.0347056	0.0453166	0.443767
WHR	10336_3_STUB1_CHIP	Female	192		IVW-MRE	0.0553963	0.0269707	0.0399814
WHR	10336_3_STUB1_CHIP	Female	192		Weighted mode	0.026161	0.0637502	0.681996
WHR	10339_48_ENO2_NSE	Female	192	3	MR Egger	-0.0480013	0.0708154	0.4987	0.0233513	0.0373102	0.643987
WHR	10339_48_ENO2_NSE	Female	192	3	Weighted median	0.00869746	0.0462602	0.850868	0.0153976	0.0176745	0.383657
WHR	10339_48_ENO2_NSE	Female	192	3	IVW-MRE	0.0259269	0.0310827	0.404211	0.0164358	0.00631641	0.00926625
WHR	10339_48_ENO2_NSE	Female	192	3	Weighted mode	0.00675441	0.0559672	0.904067	0.0153453	0.0186452	0.497015
WHR	10342_55_PIAS4_PIAS4	Female	192		MR Egger	-0.0657963	0.0688745	0.340636
WHR	10342_55_PIAS4_PIAS4	Female	192		Weighted median	0.00397841	0.0478784	0.933777
WHR	10342_55_PIAS4_PIAS4	Female	192	2	IVW-MRE	0.0697781	0.0303032	0.0212979	0.0535404	0.0197835	0.00680328
WHR	10342_55_PIAS4_PIAS4	Female	192		Weighted mode	0.00316165	0.0593654	0.957582
WHR	10344_334_IL10RA_IL_10_Ra	Female	192	8	MR Egger	-0.0282209	0.0844899	0.738737	-0.0657434	0.0268806	0.0500785
WHR	10344_334_IL10RA_IL_10_Ra	Female	192	8	Weighted median	0.0235408	0.0469065	0.615762	-0.0418079	0.0103038	4.95967e-05
WHR	10344_334_IL10RA_IL_10_Ra	Female	192	8	IVW-MRE	0.0726786	0.0370715	0.0499375	-0.0202337	0.0159952	0.205877
WHR	10344_334_IL10RA_IL_10_Ra	Female	192	8	Weighted mode	0.0190699	0.0591095	0.747336	-0.0346475	0.00954718	0.00840806
WHR	10346_5_STAT3_STAT3	Female	192	5	MR Egger	0.0842276	0.0604313	0.165014	-0.0440893	0.0328779	0.272411
WHR	10346_5_STAT3_STAT3	Female	192	5	Weighted median	0.0590012	0.044485	0.184735	-0.0107749	0.0166841	0.518397
WHR	10346_5_STAT3_STAT3	Female	192	5	IVW-MRE	0.0504304	0.0262936	0.0551151	0.0105551	0.0182312	0.562618
WHR	10346_5_STAT3_STAT3	Female	192	5	Weighted mode	0.00457148	0.063994	0.943125	-0.0114578	0.0178111	0.555058
WHR	10356_21_JUN_c_Jun	Female	192	5	MR Egger	-0.00681969	0.0708262	0.923394	-0.114634	0.0434203	0.0776495
WHR	10356_21_JUN_c_Jun	Female	192	5	Weighted median	0.041842	0.0466783	0.370044	-0.0225577	0.0142227	0.112732
WHR	10356_21_JUN_c_Jun	Female	192	5	IVW-MRE	0.0727247	0.0310717	0.0192558	-0.024873	0.0221308	0.261053
WHR	10356_21_JUN_c_Jun	Female	192	5	Weighted mode	0.0591271	0.0627756	0.347444	-0.0574889	0.0152075	0.0194307
WHR	10361_25_OAS1_OAS1	Female	192		MR Egger	0.0380605	0.0615533	0.537095
WHR	10361_25_OAS1_OAS1	Female	192		Weighted median	0.0753862	0.0448937	0.09311
WHR	10361_25_OAS1_OAS1	Female	192	2	IVW-MRE	0.0785248	0.0269788	0.00360726	-0.217841	0.0372768	5.10004e-09
WHR	10361_25_OAS1_OAS1	Female	192		Weighted mode	0.0571322	0.0549629	0.299901
WHR	10362_35_MYC_c_Myc	Female	192		MR Egger	0.0993457	0.0648469	0.127185
WHR	10362_35_MYC_c_Myc	Female	192		Weighted median	0.0828259	0.0464643	0.0746564
WHR	10362_35_MYC_c_Myc	Female	192	2	IVW-MRE	0.104876	0.0283692	0.000218322	-0.212554	0.0440394	1.38993e-06
WHR	10362_35_MYC_c_Myc	Female	192		Weighted mode	0.0919318	0.0626439	0.143877
WHR	10363_13_SMAD3_SMAD3	Female	192	3	MR Egger	0.0884755	0.0606197	0.146074	-0.244009	0.12333	0.297929
WHR	10363_13_SMAD3_SMAD3	Female	192	3	Weighted median	0.0572255	0.0475284	0.228579	0.0846193	0.0425076	0.0465153
WHR	10363_13_SMAD3_SMAD3	Female	192	3	IVW-MRE	0.0624596	0.0251004	0.0128324	0.0468315	0.0537286	0.38341
WHR	10363_13_SMAD3_SMAD3	Female	192	3	Weighted mode	0.0777112	0.0636007	0.223266	0.0955798	0.0533296	0.214964
WHR	10364_6_SMAD2_SMAD2	Female	192		MR Egger	0.0814619	0.0607943	0.181859
WHR	10364_6_SMAD2_SMAD2	Female	192		Weighted median	0.0201452	0.0486703	0.678939
WHR	10364_6_SMAD2_SMAD2	Female	192	2	IVW-MRE	0.0401566	0.0252724	0.112072	0.0099193	0.072322	0.890908
WHR	10364_6_SMAD2_SMAD2	Female	192		Weighted mode	0.040982	0.0647073	0.527267
WHR	10366_11_PDGFRA_PDGFRA	Female	192	19	MR Egger	-0.0172907	0.0858735	0.84064	-0.00494251	0.0107319	0.650961
WHR	10366_11_PDGFRA_PDGFRA	Female	192	19	Weighted median	0.00798344	0.0470639	0.865301	-0.00263139	0.00997776	0.791991
WHR	10366_11_PDGFRA_PDGFRA	Female	192	19	IVW-MRE	0.00690826	0.0377389	0.854755	-0.00214365	0.00792422	0.786761
WHR	10366_11_PDGFRA_PDGFRA	Female	192	19	Weighted mode	-0.000364893	0.0616906	0.995287	0.00193215	0.0105741	0.857057
WHR	10370_21_STAT1_STAT1	Female	192	4	MR Egger	0.0624218	0.0607353	0.305366	0.174213	0.333223	0.653252
WHR	10370_21_STAT1_STAT1	Female	192	4	Weighted median	0.0131972	0.047559	0.781403	0.0665493	0.0238829	0.00532836
WHR	10370_21_STAT1_STAT1	Female	192	4	IVW-MRE	0.0389926	0.0264992	0.141166	0.0261723	0.0613179	0.669504
WHR	10370_21_STAT1_STAT1	Female	192	4	Weighted mode	-0.011744	0.0607291	0.846864	0.0653526	0.0245814	0.0764286
WHR	10372_18_STAT6_STAT6	Female	192	7	MR Egger	0.0756431	0.0648503	0.244904	-0.0651433	0.0296987	0.0797471
WHR	10372_18_STAT6_STAT6	Female	192	7	Weighted median	0.00417756	0.0494977	0.932739	-0.00718152	0.0235331	0.76024
WHR	10372_18_STAT6_STAT6	Female	192	7	IVW-MRE	-0.00191723	0.0282238	0.945842	0.00727151	0.0207254	0.7257
WHR	10372_18_STAT6_STAT6	Female	192	7	Weighted mode	0.0289224	0.0716701	0.686995	0.0693494	0.0510478	0.223153
WHR	10390_21_ZNRF3_ZNRF3	Female	192	6	MR Egger	-0.0103733	0.0658712	0.875036	0.00350436	0.0317228	0.917359
WHR	10390_21_ZNRF3_ZNRF3	Female	192	6	Weighted median	0.0488948	0.0495693	0.323941	0.0357367	0.0136239	0.00871369
WHR	10390_21_ZNRF3_ZNRF3	Female	192	6	IVW-MRE	0.0858809	0.0289907	0.00305291	0.036076	0.0112467	0.00133805
WHR	10390_21_ZNRF3_ZNRF3	Female	192	6	Weighted mode	0.0389707	0.0678363	0.566318	0.0348771	0.0151548	0.0696515
WHR	10391_1_ANGPTL3_ANGL3	Female	192	11	MR Egger	-0.150456	0.074905	0.045993	0.00115481	0.0181754	0.950728
WHR	10391_1_ANGPTL3_ANGL3	Female	192	11	Weighted median	-0.0726335	0.0505134	0.150461	-0.00666447	0.00947802	0.481962
WHR	10391_1_ANGPTL3_ANGL3	Female	192	11	IVW-MRE	-0.0841166	0.0328868	0.0105348	-0.0219192	0.0160637	0.172406
WHR	10391_1_ANGPTL3_ANGL3	Female	192	11	Weighted mode	-0.100031	0.0626643	0.112075	-0.00463796	0.00924023	0.626582
WHR	10396_6_MCL1_Mcl_1	Female	192		MR Egger	-0.0298067	0.0647854	0.645982
WHR	10396_6_MCL1_Mcl_1	Female	192		Weighted median	0.00410865	0.0460539	0.928912
WHR	10396_6_MCL1_Mcl_1	Female	192		IVW-MRE	0.0643808	0.028657	0.0246656
WHR	10396_6_MCL1_Mcl_1	Female	192		Weighted mode	-0.0101289	0.0637233	0.873876
WHR	10418_36_STX12_STX12	Female	192	3	MR Egger	-0.0735284	0.0671243	0.274725	-0.305178	0.132216	0.26027
WHR	10418_36_STX12_STX12	Female	192	3	Weighted median	0.00936778	0.0494222	0.849665	-0.0788696	0.0321701	0.0142205
WHR	10418_36_STX12_STX12	Female	192	3	IVW-MRE	0.0123215	0.0293263	0.674373	-0.0668292	0.0719805	0.353182
WHR	10418_36_STX12_STX12	Female	192	3	Weighted mode	0.0234893	0.066386	0.723857	-0.125574	0.0281072	0.0466238
WHR	10419_1_SCARA5_SCAR5	Female	192	12	MR Egger	0.0521557	0.0860118	0.544987	0.0305843	0.0360875	0.416536
WHR	10419_1_SCARA5_SCAR5	Female	192	12	Weighted median	0.0402297	0.052859	0.446612	0.00703361	0.0151646	0.642778
WHR	10419_1_SCARA5_SCAR5	Female	192	12	IVW-MRE	-0.00210348	0.0376036	0.955391	0.00350361	0.018205	0.847387
WHR	10419_1_SCARA5_SCAR5	Female	192	12	Weighted mode	0.0398692	0.0672261	0.553842	0.00728758	0.0169089	0.6748
WHR	10424_31_NPDC1_NPDC1	Female	192	3	MR Egger	-0.0491813	0.0646219	0.447563	0.547602	0.210591	0.233725
WHR	10424_31_NPDC1_NPDC1	Female	192	3	Weighted median	0.05582	0.0517855	0.281074	-0.0133972	0.0489646	0.784384
WHR	10424_31_NPDC1_NPDC1	Female	192	3	IVW-MRE	0.0387678	0.02844	0.172838	-0.0828505	0.0720002	0.249856
WHR	10424_31_NPDC1_NPDC1	Female	192	3	Weighted mode	0.0521622	0.0631294	0.40968	0.0120884	0.055952	0.848982
WHR	10425_3_B4GALT5_B4GT5	Female	192		MR Egger	0.0646648	0.0642856	0.315743
WHR	10425_3_B4GALT5_B4GT5	Female	192		Weighted median	0.108102	0.0489084	0.0270844
WHR	10425_3_B4GALT5_B4GT5	Female	192	2	IVW-MRE	0.0956083	0.0280571	0.000655297	0.031643	0.0382433	0.408003
WHR	10425_3_B4GALT5_B4GT5	Female	192		Weighted mode	0.103952	0.0686185	0.131445
WHR	10426_21_GOSR2_GOSR2	Female	192	4	MR Egger	-0.0401454	0.0734918	0.58553	-0.0921108	0.0727889	0.333175
WHR	10426_21_GOSR2_GOSR2	Female	192	4	Weighted median	0.034974	0.0493397	0.478424	-0.0375726	0.0142331	0.00829538
WHR	10426_21_GOSR2_GOSR2	Female	192	4	IVW-MRE	0.0221283	0.0320967	0.490556	-0.0361107	0.0251744	0.151453
WHR	10426_21_GOSR2_GOSR2	Female	192	4	Weighted mode	-0.00158564	0.0687551	0.981625	-0.0595565	0.0153329	0.0302376
WHR	10428_1_KIR2DS2_KI2S2	Female	192	15	MR Egger	-0.078794	0.282017	0.780246	-0.0438345	0.0106158	0.00118652
WHR	10428_1_KIR2DS2_KI2S2	Female	192	15	Weighted median	0.0383269	0.0457751	0.402431	-0.0304538	0.00630801	1.38052e-06
WHR	10428_1_KIR2DS2_KI2S2	Female	192	15	IVW-MRE	-0.182533	0.121568	0.133227	-0.0246506	0.00711823	0.000534145
WHR	10428_1_KIR2DS2_KI2S2	Female	192	15	Weighted mode	0.0313342	0.0620029	0.613884	-0.0308108	0.00536693	5.10548e-05
WHR	10430_31_SLC3A2_4F2	Female	192	3	MR Egger	0.0168586	0.0653437	0.796687	-0.0270792	0.126805	0.866062
WHR	10430_31_SLC3A2_4F2	Female	192	3	Weighted median	0.0742628	0.0488043	0.128099	-0.0307559	0.0290182	0.289199
WHR	10430_31_SLC3A2_4F2	Female	192	3	IVW-MRE	0.0588056	0.0285765	0.039606	-0.0502596	0.0463534	0.278246
WHR	10430_31_SLC3A2_4F2	Female	192	3	Weighted mode	0.0774967	0.0589056	0.189882	0.0048289	0.031018	0.890578
WHR	10432_3_KIAA1644_K1644	Female	192		MR Egger	-0.0481097	0.0632279	0.447664
WHR	10432_3_KIAA1644_K1644	Female	192		Weighted median	0.0640643	0.0457665	0.161571
WHR	10432_3_KIAA1644_K1644	Female	192		IVW-MRE	0.0827985	0.0280746	0.0031856
WHR	10432_3_KIAA1644_K1644	Female	192		Weighted mode	0.0313892	0.0553279	0.571156
WHR	10435_2_AGA_ASPG	Female	192	4	MR Egger	0.08594	0.0655642	0.191515	0.00811635	0.0511934	0.888591
WHR	10435_2_AGA_ASPG	Female	192	4	Weighted median	0.12341	0.0477991	0.00982712	-0.00689829	0.0187697	0.71323
WHR	10435_2_AGA_ASPG	Female	192	4	IVW-MRE	0.141894	0.0287954	8.32195e-07	-0.00707783	0.0078617	0.367965
WHR	10435_2_AGA_ASPG	Female	192	4	Weighted mode	0.108644	0.0594816	0.0693349	0.000914249	0.0231286	0.970952
WHR	10438_19_CSF2RA_CSF2R	Female	192	5	MR Egger	0.14175	0.073757	0.0561203	-0.207541	0.128474	0.204632
WHR	10438_19_CSF2RA_CSF2R	Female	192	5	Weighted median	0.0922702	0.0509876	0.0703489	-0.0712909	0.0300661	0.0177335
WHR	10438_19_CSF2RA_CSF2R	Female	192	5	IVW-MRE	0.100135	0.0323326	0.00195472	-0.018785	0.0393823	0.633369
WHR	10438_19_CSF2RA_CSF2R	Female	192	5	Weighted mode	0.0669458	0.0583123	0.252382	-0.0767653	0.0262491	0.0430498
WHR	10440_26_CLMP_ACAM	Female	192	5	MR Egger	-0.179034	0.0822211	0.0306775	0.131887	0.0219548	0.00924154
WHR	10440_26_CLMP_ACAM	Female	192	5	Weighted median	-0.0657227	0.0466896	0.159234	0.0470567	0.0145634	0.00123285
WHR	10440_26_CLMP_ACAM	Female	192	5	IVW-MRE	-0.0711858	0.036308	0.0499245	0.0287055	0.0317876	0.366505
WHR	10440_26_CLMP_ACAM	Female	192	5	Weighted mode	-0.071354	0.0707017	0.314143	0.0593624	0.0140334	0.0133692
WHR	10442_1_TMEM190_TM190	Female	192	10	MR Egger	0.0293063	0.0624952	0.639652	-0.0158139	0.0191573	0.433025
WHR	10442_1_TMEM190_TM190	Female	192	10	Weighted median	-0.0220189	0.0504388	0.66244	-0.00622456	0.00562845	0.268766
WHR	10442_1_TMEM190_TM190	Female	192	10	IVW-MRE	0.0180345	0.0273625	0.509833	-0.0104591	0.00638593	0.101456
WHR	10442_1_TMEM190_TM190	Female	192	10	Weighted mode	-0.0284477	0.0700099	0.684948	-0.00723078	0.00515792	0.194485
WHR	10445_20_APOM_ApoM	Female	192	12	MR Egger	-0.087091	0.0756499	0.251082	-0.0177931	0.0210244	0.417174
WHR	10445_20_APOM_ApoM	Female	192	12	Weighted median	-0.0498005	0.0486606	0.306107	-0.00535124	0.0124571	0.667505
WHR	10445_20_APOM_ApoM	Female	192	12	IVW-MRE	-0.0966045	0.0331295	0.00354591	-0.0112598	0.0140786	0.423839
WHR	10445_20_APOM_ApoM	Female	192	12	Weighted mode	-0.0119374	0.0659086	0.856465	0.00035887	0.0143271	0.980465
WHR	10447_18_PABPC3_PABP3	Female	192		MR Egger	0.0369472	0.0637146	0.562679
WHR	10447_18_PABPC3_PABP3	Female	192		Weighted median	0.05779	0.049297	0.241084
WHR	10447_18_PABPC3_PABP3	Female	192	2	IVW-MRE	0.0480461	0.0278891	0.0849324	0.0531363	0.00701737	3.67187e-14
WHR	10447_18_PABPC3_PABP3	Female	192		Weighted mode	0.0960304	0.0663723	0.14958
WHR	10449_31_SHISA2_TMM46	Female	192	5	MR Egger	-0.0175269	0.0763658	0.818718	-0.0918136	0.041318	0.11282
WHR	10449_31_SHISA2_TMM46	Female	192	5	Weighted median	0.0479864	0.0504879	0.341882	-0.0249254	0.0105871	0.0185571
WHR	10449_31_SHISA2_TMM46	Female	192	5	IVW-MRE	0.0602735	0.0334088	0.0712122	-0.021401	0.0228157	0.348247
WHR	10449_31_SHISA2_TMM46	Female	192	5	Weighted mode	-0.00137865	0.0635946	0.982727	-0.0476201	0.0122398	0.0176819
WHR	10451_11_NUCB1_NUCB1	Female	192	9	MR Egger	0.174168	0.07497	0.0212286	0.00659867	0.0422325	0.880249
WHR	10451_11_NUCB1_NUCB1	Female	192	9	Weighted median	0.198402	0.0526237	0.000163111	-0.037814	0.0174444	0.0301824
WHR	10451_11_NUCB1_NUCB1	Female	192	9	IVW-MRE	0.19821	0.0328019	1.5161e-09	-0.0253721	0.022186	0.252786
WHR	10451_11_NUCB1_NUCB1	Female	192	9	Weighted mode	0.169379	0.0685442	0.0143459	-0.0191017	0.0185597	0.333494
WHR	10453_7_CEACAM20_CEA20	Female	192	3	MR Egger	-0.0260957	0.0643601	0.685593	-0.187756	0.0536436	0.177168
WHR	10453_7_CEACAM20_CEA20	Female	192	3	Weighted median	0.00250308	0.0453716	0.956004	-0.0663537	0.0187842	0.000411765
WHR	10453_7_CEACAM20_CEA20	Female	192	3	IVW-MRE	0.0596719	0.028365	0.035403	-0.0588192	0.0472079	0.212779
WHR	10453_7_CEACAM20_CEA20	Female	192	3	Weighted mode	0.0196082	0.0623383	0.75345	-0.0783091	0.0195511	0.0570511
WHR	10454_99_DNAJC16_DJC16	Female	192		MR Egger	0.0830314	0.0614988	0.17858
WHR	10454_99_DNAJC16_DJC16	Female	192		Weighted median	0.0505812	0.0457971	0.269393
WHR	10454_99_DNAJC16_DJC16	Female	192	2	IVW-MRE	0.0355173	0.0270062	0.188458	0.0610871	0.0368207	0.0971073
WHR	10454_99_DNAJC16_DJC16	Female	192		Weighted mode	0.0651388	0.0627937	0.300886
WHR	10455_196_IL31_IL_31	Female	192	4	MR Egger	0.0254484	0.0635896	0.689461	-0.0086511	0.0156895	0.63674
WHR	10455_196_IL31_IL_31	Female	192	4	Weighted median	0.121777	0.0424299	0.00410368	-0.0103351	0.00723076	0.15291
WHR	10455_196_IL31_IL_31	Female	192	4	IVW-MRE	0.0948332	0.0277409	0.00062959	-0.0114291	0.00758785	0.132007
WHR	10455_196_IL31_IL_31	Female	192	4	Weighted mode	0.128549	0.0557252	0.0221363	-0.0103652	0.00737654	0.254626
WHR	10462_14_INSL5_INSL5	Female	192		MR Egger	0.0788121	0.0723782	0.27758
WHR	10462_14_INSL5_INSL5	Female	192		Weighted median	0.0755694	0.048909	0.122322
WHR	10462_14_INSL5_INSL5	Female	192	2	IVW-MRE	0.148916	0.0317039	2.63894e-06	-0.101801	0.0794647	0.200165
WHR	10462_14_INSL5_INSL5	Female	192		Weighted mode	0.07275	0.0714452	0.309842
WHR	10464_6_ANTXR1_ANTR1	Female	192	6	MR Egger	-0.213216	0.0734371	0.00412852	-0.0196671	0.0972149	0.849551
WHR	10464_6_ANTXR1_ANTR1	Female	192	6	Weighted median	-0.191952	0.0438258	1.18748e-05	-0.0324654	0.0173754	0.0616976
WHR	10464_6_ANTXR1_ANTR1	Female	192	6	IVW-MRE	-0.235021	0.03208	2.36939e-13	-0.0479578	0.0333653	0.150618
WHR	10464_6_ANTXR1_ANTR1	Female	192	6	Weighted mode	-0.136806	0.0726977	0.0613768	-0.0281969	0.0177716	0.173457
WHR	10485_56_MAGEA4_MAGE_4	Female	192		MR Egger	0.0841216	0.063537	0.187101
WHR	10485_56_MAGEA4_MAGE_4	Female	192		Weighted median	0.0692237	0.0456408	0.129341
WHR	10485_56_MAGEA4_MAGE_4	Female	192		IVW-MRE	0.0396572	0.0278317	0.154188
WHR	10485_56_MAGEA4_MAGE_4	Female	192		Weighted mode	0.0985965	0.0606715	0.105793
WHR	10490_3_RPN1_RPN1	Female	192		MR Egger	0.0465487	0.0713407	0.514877
WHR	10490_3_RPN1_RPN1	Female	192		Weighted median	0.0809026	0.0513414	0.115077
WHR	10490_3_RPN1_RPN1	Female	192	2	IVW-MRE	0.0986151	0.0311603	0.00155207	-0.018627	0.0460196	0.685652
WHR	10490_3_RPN1_RPN1	Female	192		Weighted mode	0.0623037	0.0654179	0.3421
WHR	10496_11_CLCA1_CaCC	Female	192		MR Egger	0.0351462	0.0624248	0.574087
WHR	10496_11_CLCA1_CaCC	Female	192		Weighted median	0.0207035	0.0479707	0.666042
WHR	10496_11_CLCA1_CaCC	Female	192		IVW-MRE	0.0697483	0.027177	0.0102748
WHR	10496_11_CLCA1_CaCC	Female	192		Weighted mode	-0.00374752	0.0648635	0.953988
WHR	10499_1_TMEM106A_T106A	Female	192	7	MR Egger	0.129948	0.0672147	0.054682	0.0300217	0.0995816	0.775185
WHR	10499_1_TMEM106A_T106A	Female	192	7	Weighted median	0.0879327	0.0420651	0.0365825	-0.0101646	0.0211625	0.631006
WHR	10499_1_TMEM106A_T106A	Female	192	7	IVW-MRE	0.0529001	0.0294658	0.0726049	-0.0485777	0.0423247	0.251076
WHR	10499_1_TMEM106A_T106A	Female	192	7	Weighted mode	0.196719	0.0657251	0.003127	-0.00614618	0.0216275	0.785822
WHR	10506_53_PGRMC2_PGRC2	Female	192		MR Egger	-0.0240476	0.0679789	0.723917
WHR	10506_53_PGRMC2_PGRC2	Female	192		Weighted median	0.0289951	0.0489009	0.553225
WHR	10506_53_PGRMC2_PGRC2	Female	192	2	IVW-MRE	0.0433863	0.0296914	0.143949	-0.0978008	0.136233	0.472822
WHR	10506_53_PGRMC2_PGRC2	Female	192		Weighted mode	-0.0123141	0.0719175	0.864227
WHR	10507_166_ACRV1_sperm_protein_10	Female	192	3	MR Egger	0.0406105	0.062072	0.513743	-0.319484	0.0890621	0.173076
WHR	10507_166_ACRV1_sperm_protein_10	Female	192	3	Weighted median	0.0388132	0.041615	0.350989	-0.086027	0.0294745	0.00351501
WHR	10507_166_ACRV1_sperm_protein_10	Female	192	3	IVW-MRE	0.0496164	0.027116	0.0672818	-0.0896592	0.0449372	0.0460198
WHR	10507_166_ACRV1_sperm_protein_10	Female	192	3	Weighted mode	0.036124	0.0656867	0.583001	-0.129285	0.0308588	0.0525241
WHR	10510_62_SCIMP_SCIMP	Female	192		MR Egger	0.0892953	0.061355	0.147212
WHR	10510_62_SCIMP_SCIMP	Female	192		Weighted median	0.0843276	0.0412126	0.0407406
WHR	10510_62_SCIMP_SCIMP	Female	192	2	IVW-MRE	0.0794818	0.0268159	0.00303687	-0.136539	0.0892069	0.125871
WHR	10510_62_SCIMP_SCIMP	Female	192		Weighted mode	0.107561	0.0597574	0.0734448
WHR	10511_10_COL6A3_Collagen_alpha_3_VI_	Female	192	3	MR Egger	-0.0252082	0.0669782	0.707066	0.213563	0.0597266	0.173606
WHR	10511_10_COL6A3_Collagen_alpha_3_VI_	Female	192	3	Weighted median	0	0.044346	1	-0.0147078	0.0209922	0.483533
WHR	10511_10_COL6A3_Collagen_alpha_3_VI_	Female	192	3	IVW-MRE	-0.0366995	0.0293338	0.210897	-0.031405	0.0527542	0.551637
WHR	10511_10_COL6A3_Collagen_alpha_3_VI_	Female	192	3	Weighted mode	0.0337047	0.0604366	0.577711	0.00545008	0.0218407	0.826234
WHR	10512_13_CSF2RB_IL3RB	Female	192	6	MR Egger	0.0190225	0.0689937	0.783068	0.00200574	0.0269459	0.944238
WHR	10512_13_CSF2RB_IL3RB	Female	192	6	Weighted median	0.0474622	0.0505692	0.347956	-0.00951051	0.00801903	0.235625
WHR	10512_13_CSF2RB_IL3RB	Female	192	6	IVW-MRE	0.0784465	0.0302637	0.00953912	-0.0141823	0.0163571	0.385919
WHR	10512_13_CSF2RB_IL3RB	Female	192	6	Weighted mode	0.0309316	0.0628715	0.623297	-0.0099407	0.00844933	0.292349
WHR	10513_13_KCNIP3_CSEN	Female	192		MR Egger	-0.075492	0.0609311	0.216884
WHR	10513_13_KCNIP3_CSEN	Female	192		Weighted median	-0.00119166	0.0428034	0.977789
WHR	10513_13_KCNIP3_CSEN	Female	192		IVW-MRE	0.0448796	0.0269532	0.0958932
WHR	10513_13_KCNIP3_CSEN	Female	192		Weighted mode	-0.0193685	0.0594634	0.744991
WHR	10514_5_PTGDS_PGD2_synthase	Female	192	5	MR Egger	0.0426946	0.0643111	0.507575	0.0487609	0.0661445	0.514429
WHR	10514_5_PTGDS_PGD2_synthase	Female	192	5	Weighted median	0.0993681	0.0506016	0.0495612	-0.0066175	0.0156834	0.673067
WHR	10514_5_PTGDS_PGD2_synthase	Female	192	5	IVW-MRE	0.0482554	0.0281218	0.0861727	-0.0190021	0.0269412	0.480612
WHR	10514_5_PTGDS_PGD2_synthase	Female	192	5	Weighted mode	0.135748	0.0701186	0.0543462	-0.00512475	0.0161566	0.766964
WHR	10521_10_MXRA8_MXRA8	Female	192	11	MR Egger	-0.21031	0.0842302	0.0133805	-0.07885	0.0449954	0.113614
WHR	10521_10_MXRA8_MXRA8	Female	192	11	Weighted median	-0.287497	0.0479602	2.04129e-09	-0.0577462	0.0141478	4.47222e-05
WHR	10521_10_MXRA8_MXRA8	Female	192	11	IVW-MRE	-0.263083	0.0373685	1.91908e-12	-0.0353946	0.0180023	0.0492853
WHR	10521_10_MXRA8_MXRA8	Female	192	11	Weighted mode	-0.0390519	0.0909031	0.667971	-0.0597487	0.014932	0.00251271
WHR	10527_22_DHX9_DHX9	Female	192	4	MR Egger	0.00381568	0.0714199	0.957449	-0.131085	0.0761061	0.227139
WHR	10527_22_DHX9_DHX9	Female	192	4	Weighted median	0.0674662	0.0496982	0.174617	-0.0265052	0.01523	0.081802
WHR	10527_22_DHX9_DHX9	Female	192	4	IVW-MRE	0.0893292	0.031243	0.00424748	-0.0282421	0.0303278	0.351736
WHR	10527_22_DHX9_DHX9	Female	192	4	Weighted mode	0.0286315	0.0700772	0.683313	-0.0712503	0.0188375	0.032391
WHR	10530_8_PSMB6_PSB6	Female	192	3	MR Egger	0.0960105	0.0639403	0.13487	-0.204119	0.0572266	0.174015
WHR	10530_8_PSMB6_PSB6	Female	192	3	Weighted median	0.100025	0.0432457	0.0207253	-0.0930109	0.0246151	0.00015771
WHR	10530_8_PSMB6_PSB6	Female	192	3	IVW-MRE	0.0838497	0.0279433	0.00269353	-0.0880059	0.0332011	0.00803275
WHR	10530_8_PSMB6_PSB6	Female	192	3	Weighted mode	0.134674	0.0622155	0.0316566	-0.10855	0.0268674	0.0561519
WHR	10531_18_NRAS_RASN	Female	192		MR Egger	0.13477	0.067738	0.0480715
WHR	10531_18_NRAS_RASN	Female	192		Weighted median	0.111055	0.0440022	0.0116081
WHR	10531_18_NRAS_RASN	Female	192	2	IVW-MRE	0.121817	0.0295834	3.82573e-05	0.0523808	0.0897105	0.559296
WHR	10531_18_NRAS_RASN	Female	192		Weighted mode	0.209932	0.0698764	0.00301841
WHR	10534_40_PARP1_PARP	Female	192		MR Egger	0.0997618	0.0680401	0.144241
WHR	10534_40_PARP1_PARP	Female	192		Weighted median	0.11439	0.0442108	0.00967112
WHR	10534_40_PARP1_PARP	Female	192	2	IVW-MRE	0.0863276	0.0297452	0.00370507	-0.101278	0.0798842	0.204865
WHR	10534_40_PARP1_PARP	Female	192		Weighted mode	0.150431	0.060018	0.0130305
WHR	10535_25_COX6A2_CX6A2	Female	192	3	MR Egger	-0.00465283	0.0610975	0.939377	-0.3014	0.304983	0.503761
WHR	10535_25_COX6A2_CX6A2	Female	192	3	Weighted median	0.0145044	0.0442901	0.7433	-0.0973396	0.0285907	0.000662643
WHR	10535_25_COX6A2_CX6A2	Female	192	3	IVW-MRE	0.00923431	0.0267091	0.729541	-0.0953549	0.0409617	0.0199171
WHR	10535_25_COX6A2_CX6A2	Female	192	3	Weighted mode	0.00554569	0.0582306	0.924227	-0.11872	0.029333	0.0559714
WHR	10539_30_CD99L2_C99L2	Female	192	4	MR Egger	0.0245578	0.0688991	0.721913	-0.124405	0.0810805	0.264696
WHR	10539_30_CD99L2_C99L2	Female	192	4	Weighted median	0.113594	0.0435939	0.00916751	-0.0681277	0.0190602	0.000351117
WHR	10539_30_CD99L2_C99L2	Female	192	4	IVW-MRE	0.0901366	0.030238	0.00287402	-0.0545305	0.0297061	0.0664071
WHR	10539_30_CD99L2_C99L2	Female	192	4	Weighted mode	0.133882	0.0679066	0.0501045	-0.0767778	0.0177705	0.0228486
WHR	10546_2_TSPEAR_TSEAR	Female	192	5	MR Egger	-0.00189775	0.0658292	0.977032	-0.123253	0.0425336	0.0626148
WHR	10546_2_TSPEAR_TSEAR	Female	192	5	Weighted median	0.018496	0.0447758	0.679547	-0.0637814	0.0148708	1.79447e-05
WHR	10546_2_TSPEAR_TSEAR	Female	192	5	IVW-MRE	0.0126342	0.0288138	0.66104	-0.0308927	0.0238294	0.194834
WHR	10546_2_TSPEAR_TSEAR	Female	192	5	Weighted mode	0.0215735	0.0612075	0.724878	-0.0535282	0.0154753	0.0258426
WHR	10550_37_BMPR1B_BMP_RIB	Female	192	3	MR Egger	0.0205813	0.0693789	0.767057	-0.157264	0.101421	0.364646
WHR	10550_37_BMPR1B_BMP_RIB	Female	192	3	Weighted median	0.086218	0.0461176	0.0615499	-0.0391086	0.0147889	0.00818204
WHR	10550_37_BMPR1B_BMP_RIB	Female	192	3	IVW-MRE	0.0774474	0.0303532	0.0107249	-0.0391207	0.0355523	0.27117
WHR	10550_37_BMPR1B_BMP_RIB	Female	192	3	Weighted mode	0.107653	0.064908	0.098849	-0.0693168	0.0175784	0.0587048
WHR	10551_7_LAT_LAT	Female	192	3	MR Egger	-0.096318	0.0609077	0.115455	0.0440903	0.141037	0.807111
WHR	10551_7_LAT_LAT	Female	192	3	Weighted median	-0.0188584	0.0486607	0.69835	0.0126852	0.0358625	0.723551
WHR	10551_7_LAT_LAT	Female	192	3	IVW-MRE	-0.0235113	0.0267101	0.37873	0.0110063	0.0186047	0.554125
WHR	10551_7_LAT_LAT	Female	192	3	Weighted mode	-0.00538453	0.0660926	0.935154	-0.00939108	0.0420042	0.843848
WHR	10552_88_KLRC4_NKG2F	Female	192	3	MR Egger	0.0247394	0.0662051	0.70906	0.288419	0.702425	0.751964
WHR	10552_88_KLRC4_NKG2F	Female	192	3	Weighted median	0.0975305	0.0449759	0.0301202	0.0218915	0.0263225	0.405598
WHR	10552_88_KLRC4_NKG2F	Female	192	3	IVW-MRE	0.0266891	0.0288461	0.354849	-0.0334689	0.0629584	0.595001
WHR	10552_88_KLRC4_NKG2F	Female	192	3	Weighted mode	0.0879656	0.0619259	0.157093	0.0239663	0.0272689	0.472161
WHR	10553_8_TOR1AIP2_TOIP2	Female	192		MR Egger	0.0754671	0.0583091	0.197147
WHR	10553_8_TOR1AIP2_TOIP2	Female	192		Weighted median	0.0421145	0.0386598	0.275995
WHR	10553_8_TOR1AIP2_TOIP2	Female	192	2	IVW-MRE	0.0194954	0.0255613	0.445647	-0.128107	0.110791	0.24756
WHR	10553_8_TOR1AIP2_TOIP2	Female	192		Weighted mode	0.102845	0.0629953	0.104206
WHR	10554_23_GLB1_BGAL	Female	192	3	MR Egger	0.0904305	0.0643786	0.161753	0.000422933	0.02611	0.989689
WHR	10554_23_GLB1_BGAL	Female	192	3	Weighted median	0.0592167	0.0432063	0.170513	0.00716937	0.0190636	0.70686
WHR	10554_23_GLB1_BGAL	Female	192	3	IVW-MRE	0.0359428	0.0281482	0.201633	0.0118939	0.0150392	0.429024
WHR	10554_23_GLB1_BGAL	Female	192	3	Weighted mode	0.0834966	0.0571474	0.145638	0.00596249	0.0214948	0.807522
WHR	10557_6_TEX29_TEX29	Female	192	9	MR Egger	0.0993129	0.0716335	0.167248	-0.0089619	0.01138	0.456813
WHR	10557_6_TEX29_TEX29	Female	192	9	Weighted median	0.100439	0.0484245	0.0380662	0.00479927	0.00643721	0.455939
WHR	10557_6_TEX29_TEX29	Female	192	9	IVW-MRE	0.137033	0.0312965	1.19467e-05	0.00564231	0.00780595	0.469789
WHR	10557_6_TEX29_TEX29	Female	192	9	Weighted mode	0.0962741	0.0625071	0.125164	0.00477231	0.00652377	0.485331
WHR	10558_26_PCDH9_PCDH9	Female	192	19	MR Egger	0.0528107	0.0713885	0.460356	0.030204	0.016601	0.0865071
WHR	10558_26_PCDH9_PCDH9	Female	192	19	Weighted median	0.0180248	0.0524791	0.731248	0.0184146	0.0109122	0.0915025
WHR	10558_26_PCDH9_PCDH9	Female	192	19	IVW-MRE	-0.0159434	0.0313321	0.610856	0.0124196	0.00908304	0.171518
WHR	10558_26_PCDH9_PCDH9	Female	192	19	Weighted mode	0.0174515	0.0686316	0.799554	0.0263858	0.0107386	0.0243826
WHR	10560_1_ITM2C_ITM2C	Female	192	3	MR Egger	-0.043866	0.0635377	0.490789	0.114234	0.190741	0.656476
WHR	10560_1_ITM2C_ITM2C	Female	192	3	Weighted median	0.00829143	0.0478243	0.862358	-0.0220439	0.032845	0.502124
WHR	10560_1_ITM2C_ITM2C	Female	192	3	IVW-MRE	0.0211562	0.0279622	0.449289	-0.072607	0.0575576	0.207141
WHR	10560_1_ITM2C_ITM2C	Female	192	3	Weighted mode	-0.0123431	0.0614274	0.840961	0.00524262	0.0543061	0.931896
WHR	10561_5_PGLYRP3_PGRP_I_alpha	Female	192	5	MR Egger	0.0289158	0.0703811	0.681648	-0.120201	0.0575807	0.12808
WHR	10561_5_PGLYRP3_PGRP_I_alpha	Female	192	5	Weighted median	0.0949132	0.0470109	0.0434912	-0.0336322	0.0176104	0.0561595
WHR	10561_5_PGLYRP3_PGRP_I_alpha	Female	192	5	IVW-MRE	0.0806916	0.0308091	0.00881672	-0.0367939	0.030971	0.234829
WHR	10561_5_PGLYRP3_PGRP_I_alpha	Female	192	5	Weighted mode	0.105797	0.067385	0.11806	-0.0780623	0.0178804	0.0120073
WHR	10562_42_NETO2_NETO2	Female	192		MR Egger	0.0428618	0.062286	0.492201
WHR	10562_42_NETO2_NETO2	Female	192		Weighted median	0.0668938	0.0444948	0.132734
WHR	10562_42_NETO2_NETO2	Female	192	2	IVW-MRE	0.0949221	0.0273785	0.000526232	-0.0481297	0.105702	0.648869
WHR	10562_42_NETO2_NETO2	Female	192		Weighted mode	0.0635183	0.0619948	0.30686
WHR	10563_13_LYSMD3_LYSM3	Female	192		MR Egger	0.0549184	0.0661998	0.407814
WHR	10563_13_LYSMD3_LYSM3	Female	192		Weighted median	0.0815502	0.0469778	0.0825762
WHR	10563_13_LYSMD3_LYSM3	Female	192	2	IVW-MRE	0.104653	0.028943	0.000299369	-0.0956045	0.0636958	0.133368
WHR	10563_13_LYSMD3_LYSM3	Female	192		Weighted mode	0.0904291	0.0570381	0.114527
WHR	10565_19_SLITRK3_SLIK3	Female	192	20	MR Egger	-0.401459	0.104374	0.000163558	-0.0201529	0.0658454	0.763067
WHR	10565_19_SLITRK3_SLIK3	Female	192	20	Weighted median	-0.3285	0.0536308	9.05647e-10	-0.00738779	0.0158666	0.641489
WHR	10565_19_SLITRK3_SLIK3	Female	192	20	IVW-MRE	-0.348038	0.0455897	2.2733e-14	-0.0375478	0.0289493	0.194624
WHR	10565_19_SLITRK3_SLIK3	Female	192	20	Weighted mode	-0.326057	0.0611881	2.76845e-07	0.00805068	0.0194871	0.684138
WHR	10569_28_SCGB1A1_Urinary_protein_1	Female	192	7	MR Egger	0.076698	0.0721792	0.28931	0.0922886	0.0903954	0.354112
WHR	10569_28_SCGB1A1_Urinary_protein_1	Female	192	7	Weighted median	0.124627	0.0535153	0.019869	-0.00303895	0.0218373	0.889321
WHR	10569_28_SCGB1A1_Urinary_protein_1	Female	192	7	IVW-MRE	0.119686	0.0315472	0.000148306	-0.0222223	0.0334569	0.506558
WHR	10569_28_SCGB1A1_Urinary_protein_1	Female	192	7	Weighted mode	0.134223	0.0710769	0.0604862	-0.0094384	0.0220377	0.683392
WHR	10571_14_MGAT1_MGAT1	Female	192	5	MR Egger	0.0465534	0.059418	0.434316	-0.264326	0.399696	0.555663
WHR	10571_14_MGAT1_MGAT1	Female	192	5	Weighted median	0.051167	0.046273	0.26883	-0.0946385	0.03223	0.00332106
WHR	10571_14_MGAT1_MGAT1	Female	192	5	IVW-MRE	0.0889285	0.0259644	0.000614757	-0.110616	0.0332806	0.000888149
WHR	10571_14_MGAT1_MGAT1	Female	192	5	Weighted mode	0.0319196	0.0607992	0.600191	-0.0528179	0.0560498	0.399376
WHR	10572_65_CST8_CST8	Female	192	13	MR Egger	0.0290404	0.0786652	0.712416	-0.00909127	0.00680556	0.208576
WHR	10572_65_CST8_CST8	Female	192	13	Weighted median	0.0521681	0.0518677	0.314516	-0.00571114	0.00546779	0.296251
WHR	10572_65_CST8_CST8	Female	192	13	IVW-MRE	0.0829699	0.0343859	0.015826	-0.00451671	0.00539905	0.402831
WHR	10572_65_CST8_CST8	Female	192	13	Weighted mode	0.0420251	0.0588424	0.475977	-0.00562385	0.00537026	0.315633
WHR	10574_10_AXL_AXL	Female	192	10	MR Egger	-0.0236407	0.0644766	0.714284	0.025947	0.0292487	0.400898
WHR	10574_10_AXL_AXL	Female	192	10	Weighted median	0.0405051	0.0469015	0.387796	0.0472098	0.0119687	7.99861e-05
WHR	10574_10_AXL_AXL	Female	192	10	IVW-MRE	0.0739012	0.0283271	0.00908478	0.0476342	0.00644111	1.41044e-13
WHR	10574_10_AXL_AXL	Female	192	10	Weighted mode	0.0406008	0.0576361	0.48202	0.046802	0.0131048	0.00601139
WHR	10575_31_PUF60_PUF60	Female	192	4	MR Egger	-0.0389915	0.072957	0.593659	-0.234686	0.0833514	0.106387
WHR	10575_31_PUF60_PUF60	Female	192	4	Weighted median	0.0644856	0.0528567	0.222462	0.00441054	0.0268031	0.869296
WHR	10575_31_PUF60_PUF60	Female	192	4	IVW-MRE	0.0788316	0.0321338	0.0141579	0.061968	0.0691518	0.370191
WHR	10575_31_PUF60_PUF60	Female	192	4	Weighted mode	0.0300629	0.0657264	0.647907	-0.000438807	0.0277054	0.988358
WHR	10580_14_SFTA2_SFTA2	Female	192		MR Egger	-0.0739849	0.0690754	0.285495
WHR	10580_14_SFTA2_SFTA2	Female	192		Weighted median	0.00148595	0.0504631	0.976509
WHR	10580_14_SFTA2_SFTA2	Female	192	2	IVW-MRE	0.0659667	0.0313419	0.0353135	-0.0533325	0.0592834	0.368323
WHR	10580_14_SFTA2_SFTA2	Female	192		Weighted mode	-0.00961377	0.0558976	0.863628
WHR	10582_36_POMK_SG196	Female	192	5	MR Egger	0.053037	0.0679945	0.436351	-0.129012	0.0518562	0.0886496
WHR	10582_36_POMK_SG196	Female	192	5	Weighted median	0.0879398	0.0471549	0.0621936	-0.0397225	0.0179327	0.0267542
WHR	10582_36_POMK_SG196	Female	192	5	IVW-MRE	0.0870634	0.0297858	0.0034669	-0.0341616	0.0272537	0.210036
WHR	10582_36_POMK_SG196	Female	192	5	Weighted mode	0.0929444	0.0607528	0.127701	-0.0711917	0.0173844	0.014912
WHR	10583_1_TMEM108_TM108	Female	192		MR Egger	-0.0199793	0.0622336	0.748535
WHR	10583_1_TMEM108_TM108	Female	192		Weighted median	0.0379559	0.04672	0.416555
WHR	10583_1_TMEM108_TM108	Female	192		IVW-MRE	0.0439547	0.027248	0.106715
WHR	10583_1_TMEM108_TM108	Female	192		Weighted mode	0.00928892	0.0562213	0.868945
WHR	10584_7_NDUFS4_NDUS4	Female	192	18	MR Egger	-0.147314	0.287648	0.609152	0.0239101	0.0153557	0.139007
WHR	10584_7_NDUFS4_NDUS4	Female	192	18	Weighted median	0.0505855	0.0376401	0.178972	0.0125933	0.00735799	0.0869874
WHR	10584_7_NDUFS4_NDUS4	Female	192	18	IVW-MRE	0.137699	0.126135	0.274976	0.00691329	0.0108582	0.524328
WHR	10584_7_NDUFS4_NDUS4	Female	192	18	Weighted mode	0.060096	0.0536749	0.264278	0.0150824	0.00664919	0.0366281
WHR	10588_39_ST3GAL5_SIAT9	Female	192		MR Egger	0.10273	0.0618201	0.0982118
WHR	10588_39_ST3GAL5_SIAT9	Female	192		Weighted median	0.12148	0.0466103	0.00915276
WHR	10588_39_ST3GAL5_SIAT9	Female	192		IVW-MRE	0.0902469	0.0270148	0.000835838
WHR	10588_39_ST3GAL5_SIAT9	Female	192		Weighted mode	0.125789	0.0570561	0.0286731
WHR	10589_7_RAET1L_RET1L	Female	192		MR Egger	0.0592204	0.0583192	0.311181
WHR	10589_7_RAET1L_RET1L	Female	192		Weighted median	0.047018	0.04514	0.297596
WHR	10589_7_RAET1L_RET1L	Female	192		IVW-MRE	0.0390762	0.0254526	0.124721
WHR	10589_7_RAET1L_RET1L	Female	192		Weighted mode	0.0142796	0.059084	0.809285
WHR	10600_24_CLGN_CLGN	Female	192	14	MR Egger	-0.0340893	0.0778368	0.661913	-0.00182593	0.0108072	0.868647
WHR	10600_24_CLGN_CLGN	Female	192	14	Weighted median	-0.0718597	0.0453834	0.113332	0.0137694	0.00765337	0.071999
WHR	10600_24_CLGN_CLGN	Female	192	14	IVW-MRE	-0.0254934	0.034045	0.453969	0.0100984	0.00733432	0.168554
WHR	10600_24_CLGN_CLGN	Female	192	14	Weighted mode	-0.107885	0.0628976	0.0879216	0.0137901	0.00540982	0.0242341
WHR	10603_1_HTN3_HIS3	Female	192	14	MR Egger	0.0803253	0.0695794	0.249769	0.023991	0.0267035	0.386633
WHR	10603_1_HTN3_HIS3	Female	192	14	Weighted median	0.101062	0.0518958	0.0514872	0.00689612	0.0108896	0.526552
WHR	10603_1_HTN3_HIS3	Female	192	14	IVW-MRE	0.0472583	0.0303434	0.119364	0.0111147	0.0126186	0.378419
WHR	10603_1_HTN3_HIS3	Female	192	14	Weighted mode	0.160138	0.0724458	0.0282616	0.0063106	0.0127341	0.628472
WHR	10605_22_APMAP_APMAP	Female	192	5	MR Egger	0.0171296	0.0661407	0.795925	0.234913	0.0779425	0.0570332
WHR	10605_22_APMAP_APMAP	Female	192	5	Weighted median	0.0458674	0.0464945	0.323881	0.00428404	0.0302771	0.887479
WHR	10605_22_APMAP_APMAP	Female	192	5	IVW-MRE	0.0317485	0.0288944	0.271866	-0.0288613	0.0567603	0.611119
WHR	10605_22_APMAP_APMAP	Female	192	5	Weighted mode	0.0211741	0.0573836	0.712543	0.0252488	0.0250722	0.370888
WHR	10606_34_TOR1AIP1_TOIP1	Female	192	3	MR Egger	0.122096	0.0752583	0.106384	-0.173986	0.110464	0.360129
WHR	10606_34_TOR1AIP1_TOIP1	Female	192	3	Weighted median	0.107509	0.0448523	0.0165319	-0.0669284	0.0239018	0.00510794
WHR	10606_34_TOR1AIP1_TOIP1	Female	192	3	IVW-MRE	0.0286467	0.0330562	0.386158	-0.0848902	0.0661653	0.199491
WHR	10606_34_TOR1AIP1_TOIP1	Female	192	3	Weighted mode	0.128526	0.0608588	0.0359975	-0.149418	0.0276795	0.032646
WHR	10608_9_HTN1_HIS1	Female	192	5	MR Egger	-0.0190206	0.0627904	0.76228	0.0237002	0.0404092	0.598748
WHR	10608_9_HTN1_HIS1	Female	192	5	Weighted median	0.0239104	0.0423669	0.572507	0.00104314	0.0234851	0.964572
WHR	10608_9_HTN1_HIS1	Female	192	5	IVW-MRE	0.0334094	0.0274421	0.223433	-0.000438073	0.0155583	0.977537
WHR	10608_9_HTN1_HIS1	Female	192	5	Weighted mode	0.00829458	0.057728	0.885901	0.00326207	0.0305387	0.920077
WHR	10612_18_PLOD3_PLOD3	Female	192	11	MR Egger	0.140421	0.0701091	0.0466108	0.0162684	0.0186623	0.406012
WHR	10612_18_PLOD3_PLOD3	Female	192	11	Weighted median	0.0983985	0.0535574	0.0661724	-0.00522808	0.0182659	0.774709
WHR	10612_18_PLOD3_PLOD3	Female	192	11	IVW-MRE	0.103995	0.0306191	0.000682777	0.0040344	0.0135311	0.765583
WHR	10612_18_PLOD3_PLOD3	Female	192	11	Weighted mode	0.0879225	0.0707132	0.215257	-0.00940791	0.0251643	0.716313
WHR	10613_33_CASC4_CASC4	Female	192	16	MR Egger	0.0170314	0.068664	0.804371	0.0902809	0.041764	0.0484494
WHR	10613_33_CASC4_CASC4	Female	192	16	Weighted median	0.0500775	0.0431527	0.245857	0.0542498	0.0145196	0.000186729
WHR	10613_33_CASC4_CASC4	Female	192	16	IVW-MRE	0.0699695	0.0301936	0.0204842	0.0507321	0.0221881	0.0222277
WHR	10613_33_CASC4_CASC4	Female	192	16	Weighted mode	0.0282583	0.0608884	0.643104	0.0593704	0.0128029	0.000322299
WHR	10615_18_MPZ_MYP0	Female	192	23	MR Egger	-0.014356	0.0692463	0.835983	-0.0304701	0.0164612	0.0782833
WHR	10615_18_MPZ_MYP0	Female	192	23	Weighted median	0.0306174	0.0440864	0.487377	-0.0199864	0.00807385	0.0133071
WHR	10615_18_MPZ_MYP0	Female	192	23	IVW-MRE	0.00211758	0.0302535	0.944198	-0.00530039	0.00984345	0.590254
WHR	10615_18_MPZ_MYP0	Female	192	23	Weighted mode	0.0548263	0.0618979	0.376864	-0.0217935	0.00777367	0.0103528
WHR	10616_67_PODXL2_PDXL2	Female	192		MR Egger	0.0209779	0.0608073	0.730483
WHR	10616_67_PODXL2_PDXL2	Female	192		Weighted median	0.0754452	0.0458394	0.0997927
WHR	10616_67_PODXL2_PDXL2	Female	192		IVW-MRE	0.0686162	0.0266498	0.0100317
WHR	10616_67_PODXL2_PDXL2	Female	192		Weighted mode	0.0840704	0.0615733	0.173743
WHR	10618_190_LRP2_megalin	Female	192		MR Egger	0.0338316	0.0671647	0.615048
WHR	10618_190_LRP2_megalin	Female	192		Weighted median	0.0911678	0.0493795	0.0648532
WHR	10618_190_LRP2_megalin	Female	192	2	IVW-MRE	0.114909	0.0295006	9.81497e-05	-0.0868615	0.045661	0.0571304
WHR	10618_190_LRP2_megalin	Female	192		Weighted mode	0.0777499	0.0637723	0.22428
WHR	10620_21_MSMB_PSP_94	Female	192	21	MR Egger	0.0162293	0.0569205	0.775861	0.0024598	0.0105408	0.817978
WHR	10620_21_MSMB_PSP_94	Female	192	21	Weighted median	0.0354187	0.0423865	0.403372	0.00119545	0.0049998	0.811028
WHR	10620_21_MSMB_PSP_94	Female	192	21	IVW-MRE	-0.0136733	0.0248976	0.582881	0.00142505	0.00748363	0.848978
WHR	10620_21_MSMB_PSP_94	Female	192	21	Weighted mode	0.070361	0.0550305	0.202596	-0.000969865	0.00467943	0.837901
WHR	10621_26_PRR16_PRR16	Female	192	3	MR Egger	0.0375155	0.0620058	0.54588	0.0182576	0.0521681	0.785679
WHR	10621_26_PRR16_PRR16	Female	192	3	Weighted median	0.112065	0.0445132	0.011817	-0.0588051	0.0231305	0.011012
WHR	10621_26_PRR16_PRR16	Female	192	3	IVW-MRE	0.0766032	0.0271628	0.00480018	-0.0568685	0.024238	0.0189634
WHR	10621_26_PRR16_PRR16	Female	192	3	Weighted mode	0.0677749	0.0596176	0.257035	-0.0610276	0.0249168	0.133995
WHR	10623_19_MUC1_MUC1	Female	192		MR Egger	0.0474586	0.0618692	0.443986
WHR	10623_19_MUC1_MUC1	Female	192		Weighted median	0.0865915	0.0484509	0.0739048
WHR	10623_19_MUC1_MUC1	Female	192	2	IVW-MRE	0.101146	0.0270795	0.000187595	-0.102467	0.0394388	0.0093731
WHR	10623_19_MUC1_MUC1	Female	192		Weighted mode	0.100762	0.0624556	0.108322
WHR	10624_45_SPINK13_ISK13	Female	192		MR Egger	0.0664685	0.0642965	0.302553
WHR	10624_45_SPINK13_ISK13	Female	192		Weighted median	0.0867909	0.0472785	0.0663965
WHR	10624_45_SPINK13_ISK13	Female	192		IVW-MRE	0.121967	0.0282417	1.56955e-05
WHR	10624_45_SPINK13_ISK13	Female	192		Weighted mode	0.089431	0.0552047	0.106885
WHR	10627_87_APLP2_APLP2	Female	192	7	MR Egger	0.0394167	0.0689191	0.568048	0.0441872	0.0503131	0.420006
WHR	10627_87_APLP2_APLP2	Female	192	7	Weighted median	0.0710382	0.0493392	0.149927	0.01658	0.0155986	0.287819
WHR	10627_87_APLP2_APLP2	Female	192	7	IVW-MRE	0.0412741	0.0301313	0.170747	-0.00983044	0.0303981	0.7464
WHR	10627_87_APLP2_APLP2	Female	192	7	Weighted mode	0.0521294	0.0695493	0.454459	0.0166055	0.0139924	0.280179
WHR	10630_5_HTATIP2_HTAI2	Female	192	11	MR Egger	0.0334903	0.0620765	0.590174	0.0023951	0.018798	0.901416
WHR	10630_5_HTATIP2_HTAI2	Female	192	11	Weighted median	0.0458606	0.0500581	0.359589	-0.00404098	0.00673951	0.548776
WHR	10630_5_HTATIP2_HTAI2	Female	192	11	IVW-MRE	0.0456213	0.0271177	0.0925019	-0.00645277	0.011136	0.562285
WHR	10630_5_HTATIP2_HTAI2	Female	192	11	Weighted mode	0.0378453	0.0662088	0.568261	-0.00294311	0.00734703	0.69715
WHR	10637_50_KIAA1324_K1324	Female	192		MR Egger	0.0319601	0.0582682	0.583992
WHR	10637_50_KIAA1324_K1324	Female	192		Weighted median	0.0634395	0.0432617	0.142537
WHR	10637_50_KIAA1324_K1324	Female	192	2	IVW-MRE	0.067482	0.0252006	0.00741087	-0.0213197	0.021312	0.317136
WHR	10637_50_KIAA1324_K1324	Female	192		Weighted mode	0.0725505	0.0619805	0.243243
WHR	10638_1_TINF2_TINF2	Female	192		MR Egger	0.0329677	0.06061	0.587127
WHR	10638_1_TINF2_TINF2	Female	192		Weighted median	0.123083	0.0442065	0.00536481
WHR	10638_1_TINF2_TINF2	Female	192	2	IVW-MRE	0.118222	0.0266621	9.24541e-06	-0.127702	0.105459	0.225929
WHR	10638_1_TINF2_TINF2	Female	192		Weighted mode	0.120708	0.0597304	0.0446888
WHR	10643_16_OLFM3_NOE3	Female	192	6	MR Egger	0.00432639	0.0690668	0.950118	-0.136332	0.0703815	0.1248
WHR	10643_16_OLFM3_NOE3	Female	192	6	Weighted median	0.0509704	0.0495948	0.304073	-0.0553646	0.022645	0.0144898
WHR	10643_16_OLFM3_NOE3	Female	192	6	IVW-MRE	0.111156	0.0304106	0.00025702	-0.0330669	0.0294191	0.261015
WHR	10643_16_OLFM3_NOE3	Female	192	6	Weighted mode	0.0495338	0.0684668	0.470276	-0.0798026	0.0212591	0.0132417
WHR	10647_18_ASCC1_ASCC1	Female	192	5	MR Egger	0.118093	0.0643956	0.0682378	-0.0213382	0.0354267	0.589444
WHR	10647_18_ASCC1_ASCC1	Female	192	5	Weighted median	0.109795	0.0507942	0.0306524	-0.0058238	0.0224532	0.795346
WHR	10647_18_ASCC1_ASCC1	Female	192	5	IVW-MRE	0.112085	0.0281468	6.82966e-05	-0.00414655	0.0080907	0.608295
WHR	10647_18_ASCC1_ASCC1	Female	192	5	Weighted mode	0.182897	0.071433	0.0112284	-0.00680702	0.026716	0.811448
WHR	10663_42_INSIG1_INSI1	Female	192		MR Egger	0.0982888	0.063668	0.124308
WHR	10663_42_INSIG1_INSI1	Female	192		Weighted median	0.130419	0.0426132	0.00220936
WHR	10663_42_INSIG1_INSI1	Female	192		IVW-MRE	0.100816	0.0276895	0.000271637
WHR	10663_42_INSIG1_INSI1	Female	192		Weighted mode	0.129418	0.0566102	0.0233439
WHR	10666_7_GNPTG_GNPTG	Female	192	10	MR Egger	0.0506836	0.0735067	0.491343	0.000251411	0.0193843	0.98997
WHR	10666_7_GNPTG_GNPTG	Female	192	10	Weighted median	0.105034	0.0544322	0.0536527	0.00396546	0.00799037	0.619697
WHR	10666_7_GNPTG_GNPTG	Female	192	10	IVW-MRE	0.149807	0.0323081	3.5382e-06	0.00497588	0.013831	0.719025
WHR	10666_7_GNPTG_GNPTG	Female	192	10	Weighted mode	0.109674	0.06804	0.108634	0.00386017	0.00794221	0.638559
WHR	10667_78_C1orf185_CA185	Female	192	3	MR Egger	0.00174502	0.0656604	0.978825	0.080218	0.246977	0.80007
WHR	10667_78_C1orf185_CA185	Female	192	3	Weighted median	0.0661102	0.0474072	0.163162	-0.0568089	0.039629	0.15171
WHR	10667_78_C1orf185_CA185	Female	192	3	IVW-MRE	0.0776154	0.0288287	0.00709615	-0.0781843	0.0701376	0.264967
WHR	10667_78_C1orf185_CA185	Female	192	3	Weighted mode	0.0517646	0.0626142	0.409426	-0.142472	0.08342	0.22978
WHR	10668_5_STX4_STX4	Female	192		MR Egger	0.033356	0.0637298	0.601308
WHR	10668_5_STX4_STX4	Female	192		Weighted median	0.020685	0.0469942	0.65982
WHR	10668_5_STX4_STX4	Female	192	2	IVW-MRE	0.0404809	0.0277846	0.145128	-0.0732307	0.110071	0.505857
WHR	10668_5_STX4_STX4	Female	192		Weighted mode	0.00327533	0.0577624	0.954841
WHR	10672_75_SFTPB_SP_B	Female	192	7	MR Egger	0.0719955	0.0677326	0.289159	-0.0122346	0.0142631	0.430202
WHR	10672_75_SFTPB_SP_B	Female	192	7	Weighted median	0.079071	0.0534963	0.13939	0.00274086	0.0059419	0.6446
WHR	10672_75_SFTPB_SP_B	Female	192	7	IVW-MRE	0.0699894	0.0296276	0.0181618	0.00324267	0.00480079	0.499393
WHR	10672_75_SFTPB_SP_B	Female	192	7	Weighted mode	0.0693264	0.0709343	0.329641	0.00136585	0.00586374	0.823557
WHR	10675_223_TMX2_TMX2	Female	192	6	MR Egger	-0.0486714	0.0721076	0.500508	-0.121885	0.0512246	0.0760378
WHR	10675_223_TMX2_TMX2	Female	192	6	Weighted median	0.0261476	0.045681	0.567054	-0.0252471	0.0124111	0.0419284
WHR	10675_223_TMX2_TMX2	Female	192	6	IVW-MRE	0.0284908	0.0316455	0.367954	-0.020888	0.0258476	0.41902
WHR	10675_223_TMX2_TMX2	Female	192	6	Weighted mode	0.031193	0.0697793	0.655365	-0.0526835	0.0151748	0.0178155
WHR	10677_9_NDUFB4_NDUB4	Female	192	10	MR Egger	-0.0925411	0.0821159	0.261182	-0.0296279	0.0126674	0.0474958
WHR	10677_9_NDUFB4_NDUB4	Female	192	10	Weighted median	-0.00586015	0.0508186	0.908195	-0.012218	0.00752147	0.104288
WHR	10677_9_NDUFB4_NDUB4	Female	192	10	IVW-MRE	0.0393819	0.0367896	0.284411	-0.0146295	0.00782248	0.0614572
WHR	10677_9_NDUFB4_NDUB4	Female	192	10	Weighted mode	-0.05746	0.0552412	0.299578	-0.0152263	0.00783849	0.083971
WHR	10693_43_KLRG2_KLRG2	Female	192	4	MR Egger	0.062586	0.0651524	0.33797	-0.0210798	0.0250431	0.48854
WHR	10693_43_KLRG2_KLRG2	Female	192	4	Weighted median	0.0240847	0.0474603	0.611826	-0.00390211	0.00925309	0.673237
WHR	10693_43_KLRG2_KLRG2	Female	192	4	IVW-MRE	0.0262331	0.0286723	0.36023	-0.00289877	0.0061296	0.636275
WHR	10693_43_KLRG2_KLRG2	Female	192	4	Weighted mode	0.0581403	0.0581419	0.318589	-0.00533404	0.00980842	0.624375
WHR	10695_12_WFDC10B_WF10B	Female	192		MR Egger	0.0663694	0.0657355	0.31395
WHR	10695_12_WFDC10B_WF10B	Female	192		Weighted median	0.0758504	0.0461826	0.100506
WHR	10695_12_WFDC10B_WF10B	Female	192	2	IVW-MRE	0.106048	0.0288585	0.000238071	-0.158003	0.0804268	0.0494657
WHR	10695_12_WFDC10B_WF10B	Female	192		Weighted mode	0.0521132	0.0580499	0.370459
WHR	10699_52_LRP1_LRP1	Female	192		MR Egger	0.0565321	0.0593741	0.342238
WHR	10699_52_LRP1_LRP1	Female	192		Weighted median	0.0507509	0.0469902	0.280128
WHR	10699_52_LRP1_LRP1	Female	192		IVW-MRE	0.0600033	0.0245067	0.0143475
WHR	10699_52_LRP1_LRP1	Female	192		Weighted mode	0.0480813	0.0641679	0.454596
WHR	10700_10_IGSF11_IGS11	Female	192		MR Egger	-0.0444081	0.0621	0.475421
WHR	10700_10_IGSF11_IGS11	Female	192		Weighted median	0.0295543	0.0501627	0.555748
WHR	10700_10_IGSF11_IGS11	Female	192	2	IVW-MRE	0.0208275	0.0271717	0.44337	-0.0282976	0.0289368	0.328118
WHR	10700_10_IGSF11_IGS11	Female	192		Weighted mode	0.0203772	0.0609166	0.738362
WHR	10702_1_COL28A1_COSA1	Female	192	6	MR Egger	-0.0101125	0.0777973	0.896715	-0.0571383	0.129899	0.682755
WHR	10702_1_COL28A1_COSA1	Female	192	6	Weighted median	0.0449288	0.0477136	0.346379	-0.0211988	0.0304679	0.486571
WHR	10702_1_COL28A1_COSA1	Female	192	6	IVW-MRE	0.0483525	0.0340121	0.155134	-0.0620202	0.0351021	0.0772536
WHR	10702_1_COL28A1_COSA1	Female	192	6	Weighted mode	0.00901674	0.0672599	0.893498	-0.00975337	0.0343845	0.788045
WHR	10703_203_SUDS3_SDS3	Female	192	4	MR Egger	-0.0247886	0.0690607	0.720039	-0.298662	0.119043	0.128867
WHR	10703_203_SUDS3_SDS3	Female	192	4	Weighted median	0.0545172	0.0475524	0.251602	-0.061381	0.020759	0.00310816
WHR	10703_203_SUDS3_SDS3	Female	192	4	IVW-MRE	0.0733166	0.0303155	0.0155867	-0.0334497	0.0599762	0.577038
WHR	10703_203_SUDS3_SDS3	Female	192	4	Weighted mode	0.0512019	0.0600489	0.39491	-0.0749089	0.0200812	0.033568
WHR	10704_91_LRMP_LRMP	Female	192		MR Egger	-0.0429982	0.0568487	0.450369
WHR	10704_91_LRMP_LRMP	Female	192		Weighted median	0.0213423	0.0440803	0.628265
WHR	10704_91_LRMP_LRMP	Female	192	2	IVW-MRE	0.0342189	0.0250289	0.171569	-0.119116	0.068272	0.0810328
WHR	10704_91_LRMP_LRMP	Female	192		Weighted mode	0.00364349	0.0652331	0.955517
WHR	10705_14_ST6GALNAC3_SIA7C	Female	192		MR Egger	0.0289008	0.066333	0.663555
WHR	10705_14_ST6GALNAC3_SIA7C	Female	192		Weighted median	0.0293633	0.0463904	0.526759
WHR	10705_14_ST6GALNAC3_SIA7C	Female	192		IVW-MRE	0.102562	0.0290743	0.000419379
WHR	10705_14_ST6GALNAC3_SIA7C	Female	192		Weighted mode	0.0407216	0.0581466	0.484576
WHR	10708_3_GNRH2_GON2	Female	192	3	MR Egger	0.0716317	0.0586905	0.223788	0.00106844	0.100122	0.993207
WHR	10708_3_GNRH2_GON2	Female	192	3	Weighted median	0.0757518	0.0473477	0.10962	-0.0236486	0.0159236	0.137509
WHR	10708_3_GNRH2_GON2	Female	192	3	IVW-MRE	0.0756692	0.0254749	0.00297468	-0.0337318	0.0413942	0.415134
WHR	10708_3_GNRH2_GON2	Female	192	3	Weighted mode	0.0956602	0.0582913	0.102428	-0.0135419	0.0160481	0.487605
WHR	10710_23_ZPBP2_ZPBP2	Female	192		MR Egger	0.0671227	0.0650398	0.303372
WHR	10710_23_ZPBP2_ZPBP2	Female	192		Weighted median	0.0905967	0.0465929	0.0518436
WHR	10710_23_ZPBP2_ZPBP2	Female	192	2	IVW-MRE	0.0817988	0.0284625	0.00405415	-0.148141	0.09658	0.125062
WHR	10710_23_ZPBP2_ZPBP2	Female	192		Weighted mode	0.0734301	0.0598375	0.221273
WHR	10713_151_CD300LB_CLM7	Female	192		MR Egger	0.0436254	0.0631694	0.490653
WHR	10713_151_CD300LB_CLM7	Female	192		Weighted median	0.119888	0.0468751	0.0105398
WHR	10713_151_CD300LB_CLM7	Female	192	2	IVW-MRE	0.119445	0.0277722	1.70104e-05	-0.081927	0.0950795	0.38887
WHR	10713_151_CD300LB_CLM7	Female	192		Weighted mode	0.0698667	0.0563645	0.216662
WHR	10714_7_ACE_ACE	Female	192	17	MR Egger	0.159731	0.0652301	0.0152434	0.0022049	0.00660694	0.743207
WHR	10714_7_ACE_ACE	Female	192	17	Weighted median	0.109645	0.0433869	0.0114998	0.00169495	0.00516563	0.74282
WHR	10714_7_ACE_ACE	Female	192	17	IVW-MRE	0.0603998	0.0287089	0.0353897	0.000532248	0.00414304	0.897779
WHR	10714_7_ACE_ACE	Female	192	17	Weighted mode	0.157258	0.0603055	0.00983594	0.000708127	0.00420039	0.868235
WHR	10716_35_PSMD5_PSMD5	Female	192	3	MR Egger	0.0506577	0.0631945	0.423776	-0.309277	1.54886	0.87453
WHR	10716_35_PSMD5_PSMD5	Female	192	3	Weighted median	0.135259	0.0468214	0.00386689	0.0298523	0.0490473	0.542761
WHR	10716_35_PSMD5_PSMD5	Female	192	3	IVW-MRE	0.1048	0.0276299	0.00014885	-0.02231	0.112801	0.843215
WHR	10716_35_PSMD5_PSMD5	Female	192	3	Weighted mode	0.131893	0.0621887	0.0352241	0.0838873	0.0564655	0.275697
WHR	10722_13_SYK_KSYK	Female	192		MR Egger	0.0431893	0.0602352	0.474248
WHR	10722_13_SYK_KSYK	Female	192		Weighted median	0.0368042	0.0496791	0.458791
WHR	10722_13_SYK_KSYK	Female	192	2	IVW-MRE	0.0409255	0.0262786	0.119383	0.0407831	0.0306497	0.183314
WHR	10722_13_SYK_KSYK	Female	192		Weighted mode	0.017635	0.0646237	0.785234
WHR	10731_10_HS3ST5_HS3S5	Female	192	8	MR Egger	0.0909598	0.0752316	0.228141	-0.0127928	0.0551193	0.824179
WHR	10731_10_HS3ST5_HS3S5	Female	192	8	Weighted median	0.115768	0.0475083	0.0148179	-0.0121293	0.00911725	0.183398
WHR	10731_10_HS3ST5_HS3S5	Female	192	8	IVW-MRE	0.189082	0.0331386	1.15809e-08	0.00853743	0.0325132	0.792871
WHR	10731_10_HS3ST5_HS3S5	Female	192	8	Weighted mode	0.0908225	0.0576688	0.116935	-0.0138921	0.00925844	0.177177
WHR	10734_339_GAL3ST2_G3ST2	Female	192	10	MR Egger	-0.0427706	0.081894	0.602092	-0.0682356	0.0185041	0.00615145
WHR	10734_339_GAL3ST2_G3ST2	Female	192	10	Weighted median	0.0141542	0.0523861	0.787015	-0.0419723	0.0127743	0.00101739
WHR	10734_339_GAL3ST2_G3ST2	Female	192	10	IVW-MRE	0.0195585	0.0355889	0.582615	-0.0164943	0.0148912	0.268011
WHR	10734_339_GAL3ST2_G3ST2	Female	192	10	Weighted mode	0.000807692	0.0671313	0.990413	-0.039421	0.0114279	0.00728
WHR	10737_96_SERPINB1_Serpin_B1	Female	192		MR Egger	0.019968	0.0679929	0.769325
WHR	10737_96_SERPINB1_Serpin_B1	Female	192		Weighted median	0.0839748	0.0499223	0.0925478
WHR	10737_96_SERPINB1_Serpin_B1	Female	192	2	IVW-MRE	0.0692114	0.0297431	0.0199668	-0.102091	0.0748233	0.172431
WHR	10737_96_SERPINB1_Serpin_B1	Female	192		Weighted mode	0.0861896	0.0619674	0.165878
WHR	10748_216_PCDHB2_PCDB2	Female	192	5	MR Egger	-0.0143468	0.0751883	0.848877	-0.10613	0.0596174	0.173085
WHR	10748_216_PCDHB2_PCDB2	Female	192	5	Weighted median	0.054377	0.048217	0.259423	-0.01838	0.0151948	0.226421
WHR	10748_216_PCDHB2_PCDB2	Female	192	5	IVW-MRE	0.062487	0.03287	0.0572972	-0.0290513	0.0239387	0.224911
WHR	10748_216_PCDHB2_PCDB2	Female	192	5	Weighted mode	0.023332	0.0557329	0.67595	-0.0647779	0.0155596	0.0141086
WHR	10752_8_CDYL2_CDYL2	Female	192	5	MR Egger	-0.0215883	0.0640535	0.736462	-0.0245164	0.0623681	0.720521
WHR	10752_8_CDYL2_CDYL2	Female	192	5	Weighted median	0.00923842	0.045044	0.837496	-0.0177423	0.0133785	0.184779
WHR	10752_8_CDYL2_CDYL2	Female	192	5	IVW-MRE	0.0716883	0.0282869	0.0112663	-0.0239959	0.02906	0.408953
WHR	10752_8_CDYL2_CDYL2	Female	192	5	Weighted mode	0.0165418	0.0616965	0.7889	-0.0171431	0.0126387	0.24648
WHR	10753_31_ADAM7_ADAM7	Female	192	4	MR Egger	0.00168995	0.0586026	0.977024	-0.0152328	0.0161103	0.444191
WHR	10753_31_ADAM7_ADAM7	Female	192	4	Weighted median	0.03221	0.0444993	0.469169	-0.0123496	0.00893753	0.167041
WHR	10753_31_ADAM7_ADAM7	Female	192	4	IVW-MRE	0.0219422	0.0245779	0.371987	-0.0116528	0.00309374	0.000165505
WHR	10753_31_ADAM7_ADAM7	Female	192	4	Weighted mode	0.0459432	0.0560159	0.413135	-0.0122322	0.00884985	0.260845
WHR	10754_113_PROK2_Prokineticin_2	Female	192	12	MR Egger	0.149388	0.0829577	0.0733254	0.0127979	0.00685938	0.0916459
WHR	10754_113_PROK2_Prokineticin_2	Female	192	12	Weighted median	0.0703509	0.0478561	0.141548	0.0044722	0.0057232	0.434558
WHR	10754_113_PROK2_Prokineticin_2	Female	192	12	IVW-MRE	0.153052	0.0364301	2.65466e-05	0.000611994	0.00599237	0.918654
WHR	10754_113_PROK2_Prokineticin_2	Female	192	12	Weighted mode	0.0241075	0.0689559	0.727019	0.0041664	0.00524343	0.443655
WHR	10756_34_UCN3_UCN3	Female	192		MR Egger	0.0731971	0.0622464	0.241096
WHR	10756_34_UCN3_UCN3	Female	192		Weighted median	0.0236216	0.0431098	0.583733
WHR	10756_34_UCN3_UCN3	Female	192		IVW-MRE	0.000746405	0.0272994	0.978187
WHR	10756_34_UCN3_UCN3	Female	192		Weighted mode	0.0377843	0.0596265	0.527046
WHR	10758_2_KERA_KERA	Female	192	7	MR Egger	-0.0421291	0.0751272	0.575615	-0.0285839	0.0229638	0.268388
WHR	10758_2_KERA_KERA	Female	192	7	Weighted median	-0.0380454	0.0508941	0.454737	0.00029373	0.00984696	0.976203
WHR	10758_2_KERA_KERA	Female	192	7	IVW-MRE	0.00921998	0.0328387	0.77889	0.000932363	0.0138706	0.946407
WHR	10758_2_KERA_KERA	Female	192	7	Weighted mode	-0.0437317	0.0589104	0.458792	-0.00106408	0.00949327	0.91441
WHR	10760_107_GRIA4_GRIA4	Female	192	5	MR Egger	0.0592051	0.0743195	0.42666	-0.0196263	0.0725026	0.804179
WHR	10760_107_GRIA4_GRIA4	Female	192	5	Weighted median	0.120248	0.0479668	0.0121798	-0.0125059	0.0232139	0.590077
WHR	10760_107_GRIA4_GRIA4	Female	192	5	IVW-MRE	0.131639	0.0325027	5.11988e-05	0.0092723	0.0229492	0.686186
WHR	10760_107_GRIA4_GRIA4	Female	192	5	Weighted mode	0.103232	0.0621994	0.0986169	-0.0159579	0.0252051	0.561043
WHR	10761_5_TMED2_TMED2	Female	192		MR Egger	0.0310104	0.0642423	0.629858
WHR	10761_5_TMED2_TMED2	Female	192		Weighted median	0.106074	0.0449374	0.0182515
WHR	10761_5_TMED2_TMED2	Female	192	2	IVW-MRE	0.0716443	0.0281355	0.010884	0.00627155	0.000501141	6.21744e-36
WHR	10761_5_TMED2_TMED2	Female	192		Weighted mode	0.105255	0.0701285	0.135035
WHR	10762_2_KLRG2_KLRG2	Female	192	4	MR Egger	-0.0193807	0.0665009	0.771037	0.0378964	0.0503877	0.530458
WHR	10762_2_KLRG2_KLRG2	Female	192	4	Weighted median	0.0114955	0.0483603	0.812109	0.00803641	0.012053	0.504929
WHR	10762_2_KLRG2_KLRG2	Female	192	4	IVW-MRE	0.0462666	0.0291914	0.11298	-0.0106267	0.0305878	0.728277
WHR	10762_2_KLRG2_KLRG2	Female	192	4	Weighted mode	0.0270201	0.0638579	0.672677	0.0081016	0.0120018	0.548025
WHR	10767_52_GPR64_GPR64	Female	192	3	MR Egger	0.0371865	0.0666764	0.577695	-0.332839	1.38018	0.849351
WHR	10767_52_GPR64_GPR64	Female	192	3	Weighted median	0.0260267	0.0471403	0.580872	-0.0383216	0.034709	0.269557
WHR	10767_52_GPR64_GPR64	Female	192	3	IVW-MRE	0.0787347	0.0291861	0.0069825	-0.0603175	0.062016	0.330746
WHR	10767_52_GPR64_GPR64	Female	192	3	Weighted mode	0.0136406	0.0574647	0.812622	0.0132227	0.044226	0.793161
WHR	10772_21_CSGALNACT2_CGAT2	Female	192	5	MR Egger	0.0596616	0.0708073	0.400517	-0.15107	0.0931903	0.203445
WHR	10772_21_CSGALNACT2_CGAT2	Female	192	5	Weighted median	0.12829	0.0459653	0.00525424	-0.0401378	0.0188822	0.0335286
WHR	10772_21_CSGALNACT2_CGAT2	Female	192	5	IVW-MRE	0.0985214	0.0310052	0.0014851	-0.0406635	0.0262599	0.121502
WHR	10772_21_CSGALNACT2_CGAT2	Female	192	5	Weighted mode	0.122282	0.0662739	0.0665709	-0.0746983	0.0195585	0.0187908
WHR	10781_19_CLEC4G_CLC4G	Female	192	4	MR Egger	0.170099	0.0711357	0.0177703	0.00832774	0.0469407	0.875528
WHR	10781_19_CLEC4G_CLC4G	Female	192	4	Weighted median	0.178345	0.0504681	0.000409602	0.0142348	0.00925852	0.124176
WHR	10781_19_CLEC4G_CLC4G	Female	192	4	IVW-MRE	0.169129	0.0310785	5.26925e-08	0.0170852	0.0213766	0.424146
WHR	10781_19_CLEC4G_CLC4G	Female	192	4	Weighted mode	0.177382	0.0558827	0.00175167	0.0146	0.00967079	0.228268
WHR	10785_8_LRRC52_LRC52	Female	192		MR Egger	0.0513091	0.0599925	0.393485
WHR	10785_8_LRRC52_LRC52	Female	192		Weighted median	0.0633598	0.0452142	0.161117
WHR	10785_8_LRRC52_LRC52	Female	192	2	IVW-MRE	0.0447204	0.0262943	0.0889872	-0.0154705	0.017089	0.36531
WHR	10785_8_LRRC52_LRC52	Female	192		Weighted mode	0.0346185	0.0664304	0.602884
WHR	10798_4_CD300E_CLM2	Female	192		MR Egger	0.0399257	0.0705072	0.571883
WHR	10798_4_CD300E_CLM2	Female	192		Weighted median	0.109813	0.046498	0.0181923
WHR	10798_4_CD300E_CLM2	Female	192	2	IVW-MRE	0.0778494	0.0308063	0.0115021	0.00453024	0.0112146	0.686242
WHR	10798_4_CD300E_CLM2	Female	192		Weighted mode	0.0894901	0.0619597	0.150285
WHR	10800_15_SERPINH1_Collagen_binding_protein	Female	192	8	MR Egger	0.0176046	0.0676306	0.79491	-0.0289984	0.0476941	0.565471
WHR	10800_15_SERPINH1_Collagen_binding_protein	Female	192	8	Weighted median	0.0735524	0.0509945	0.149201	0.00941222	0.0172637	0.585615
WHR	10800_15_SERPINH1_Collagen_binding_protein	Female	192	8	IVW-MRE	0.0372572	0.0295673	0.207639	0.00529747	0.0150789	0.725351
WHR	10800_15_SERPINH1_Collagen_binding_protein	Female	192	8	Weighted mode	0.125586	0.0730511	0.0872065	0.00382328	0.0185163	0.842291
WHR	10809_14_KLRB1_KLRB1	Female	192	5	MR Egger	-0.0169246	0.0620128	0.78521	-0.068032	0.0756422	0.434728
WHR	10809_14_KLRB1_KLRB1	Female	192	5	Weighted median	0.0163489	0.0448281	0.715334	-0.00783651	0.0250705	0.7546
WHR	10809_14_KLRB1_KLRB1	Female	192	5	IVW-MRE	0.0400267	0.02699	0.138069	0.0339176	0.0279799	0.22543
WHR	10809_14_KLRB1_KLRB1	Female	192	5	Weighted mode	0.0294778	0.0600514	0.624078	-0.00513077	0.0245653	0.844761
WHR	10814_7_CD1A_CD1A	Female	192	8	MR Egger	-0.0667693	0.0720545	0.355284	-0.0957979	0.0435551	0.070154
WHR	10814_7_CD1A_CD1A	Female	192	8	Weighted median	0.0252872	0.0476913	0.595956	-0.0481514	0.0151109	0.00143992
WHR	10814_7_CD1A_CD1A	Female	192	8	IVW-MRE	0.0284551	0.0318412	0.371505	-0.0221901	0.0200576	0.26859
WHR	10814_7_CD1A_CD1A	Female	192	8	Weighted mode	-0.0042326	0.0604731	0.944274	-0.0419847	0.0127375	0.0131903
WHR	10815_2_HABP4_HABP4	Female	192	5	MR Egger	0.0297777	0.0642421	0.643519	0.0240689	0.0339159	0.529098
WHR	10815_2_HABP4_HABP4	Female	192	5	Weighted median	0.07291	0.047824	0.127371	-0.0161259	0.0238112	0.498254
WHR	10815_2_HABP4_HABP4	Female	192	5	IVW-MRE	0.100351	0.0280921	0.000353967	-0.0433571	0.0299163	0.14726
WHR	10815_2_HABP4_HABP4	Female	192	5	Weighted mode	0.0560079	0.057899	0.334598	-0.013406	0.0256	0.62818
WHR	10816_150_PILRA_PILRA_isoform_FDF03_M14	Female	192	20	MR Egger	0.0865893	0.0487388	0.0772343	0.00231981	0.00718756	0.750601
WHR	10816_150_PILRA_PILRA_isoform_FDF03_M14	Female	192	20	Weighted median	0.0832729	0.033268	0.0123113	0.00396192	0.00504024	0.431833
WHR	10816_150_PILRA_PILRA_isoform_FDF03_M14	Female	192	20	IVW-MRE	0.0534055	0.0213145	0.0122247	0.00174752	0.00473332	0.711982
WHR	10816_150_PILRA_PILRA_isoform_FDF03_M14	Female	192	20	Weighted mode	0.0972018	0.0473991	0.0416611	0.00331942	0.00477214	0.495111
WHR	10817_26_TOMM20L_TO20L	Female	192	6	MR Egger	-0.0470133	0.0791976	0.553472	-0.0697855	0.027643	0.0650423
WHR	10817_26_TOMM20L_TO20L	Female	192	6	Weighted median	0.0208526	0.049957	0.676378	-0.0258753	0.011252	0.0214701
WHR	10817_26_TOMM20L_TO20L	Female	192	6	IVW-MRE	0.03127	0.0347519	0.368222	-0.0241034	0.0167824	0.150935
WHR	10817_26_TOMM20L_TO20L	Female	192	6	Weighted mode	0.00616435	0.0644213	0.923869	-0.0469538	0.00982298	0.00497068
WHR	10818_36_SMPD1_ASM	Female	192	31	MR Egger	0.1284	0.0937699	0.172518	-0.00705494	0.0197586	0.723635
WHR	10818_36_SMPD1_ASM	Female	192	31	Weighted median	0.0290763	0.0487218	0.550653	0.00512832	0.00574002	0.371626
WHR	10818_36_SMPD1_ASM	Female	192	31	IVW-MRE	0.0693877	0.0413865	0.0936248	0.00704484	0.0138686	0.611474
WHR	10818_36_SMPD1_ASM	Female	192	31	Weighted mode	0.0322179	0.063455	0.61223	0.00417009	0.00472469	0.384462
WHR	10825_12_VSIG10_VSI10	Female	192	3	MR Egger	0.0108289	0.0612481	0.859851	0.272775	0.8301	0.79788
WHR	10825_12_VSIG10_VSI10	Female	192	3	Weighted median	0.059415	0.0456833	0.1934	0.00716469	0.0414397	0.862735
WHR	10825_12_VSIG10_VSI10	Female	192	3	IVW-MRE	0.0619454	0.0268752	0.0211708	-0.0578132	0.0909506	0.525002
WHR	10825_12_VSIG10_VSI10	Female	192	3	Weighted mode	0.0680192	0.0574092	0.237563	0.0253538	0.0411314	0.600437
WHR	10827_67_LINGO3_LIGO3	Female	192		MR Egger	0.0256576	0.0619668	0.679302
WHR	10827_67_LINGO3_LIGO3	Female	192		Weighted median	0.0812325	0.0468069	0.0826555
WHR	10827_67_LINGO3_LIGO3	Female	192		IVW-MRE	0.070078	0.0271063	0.00972922
WHR	10827_67_LINGO3_LIGO3	Female	192		Weighted mode	0.0606137	0.0607426	0.319601
WHR	10830_5_EFCAB14_K0494	Female	192		MR Egger	0.108756	0.0626942	0.0844148
WHR	10830_5_EFCAB14_K0494	Female	192		Weighted median	0.138531	0.0457846	0.00248054
WHR	10830_5_EFCAB14_K0494	Female	192		IVW-MRE	0.0940873	0.0274783	0.000616933
WHR	10830_5_EFCAB14_K0494	Female	192		Weighted mode	0.126589	0.0597618	0.0354494
WHR	10832_24_B4GALT6_B4GT6	Female	192	15	MR Egger	0.138468	0.0756444	0.0687394	-0.000164963	0.0148664	0.991315
WHR	10832_24_B4GALT6_B4GT6	Female	192	15	Weighted median	0.0326397	0.0462785	0.48063	-0.00818194	0.00671116	0.222785
WHR	10832_24_B4GALT6_B4GT6	Female	192	15	IVW-MRE	-0.0546086	0.0337613	0.105772	-0.00815602	0.0123418	0.508712
WHR	10832_24_B4GALT6_B4GT6	Female	192	15	Weighted mode	0.216397	0.0798587	0.00734615	-0.00773036	0.00666069	0.265216
WHR	10833_64_HHIP_HHIP	Female	192	7	MR Egger	0.0914945	0.10837	0.399577	0.153768	0.0299411	0.00365861
WHR	10833_64_HHIP_HHIP	Female	192	7	Weighted median	0.0998328	0.0502361	0.0468923	0.0733038	0.020112	0.000267618
WHR	10833_64_HHIP_HHIP	Female	192	7	IVW-MRE	0.0441988	0.0473862	0.350957	0.0424708	0.0335083	0.204987
WHR	10833_64_HHIP_HHIP	Female	192	7	Weighted mode	0.151474	0.0720155	0.0367443	0.0896484	0.0185197	0.00287874
WHR	10835_25_A4GNT_A4GCT	Female	192	4	MR Egger	0.0618962	0.0615319	0.315733	-0.0425537	0.332883	0.909975
WHR	10835_25_A4GNT_A4GCT	Female	192	4	Weighted median	0.0445296	0.0422219	0.291583	0.0114963	0.0234064	0.623314
WHR	10835_25_A4GNT_A4GCT	Female	192	4	IVW-MRE	0.0454888	0.0268638	0.0903956	0.0399426	0.0894039	0.655044
WHR	10835_25_A4GNT_A4GCT	Female	192	4	Weighted mode	0.053707	0.063411	0.398074	0.00285656	0.0273037	0.923278
WHR	10842_7_GCNT4_GCNT4	Female	192	3	MR Egger	0.0429298	0.0686107	0.532262	0.0742908	0.0756899	0.505938
WHR	10842_7_GCNT4_GCNT4	Female	192	3	Weighted median	0.0845285	0.0489297	0.0840691	0.0166085	0.0257453	0.518856
WHR	10842_7_GCNT4_GCNT4	Female	192	3	IVW-MRE	0.109439	0.0299683	0.000260372	0.0255724	0.0180377	0.156273
WHR	10842_7_GCNT4_GCNT4	Female	192	3	Weighted mode	0.060997	0.0607028	0.316242	0.0084343	0.0329389	0.821836
WHR	10847_1_SIGLEC15_SIG15	Female	192	6	MR Egger	-0.0400909	0.0704709	0.570096	-0.120855	0.0488199	0.0685387
WHR	10847_1_SIGLEC15_SIG15	Female	192	6	Weighted median	0.0422512	0.0490702	0.389218	-0.0175586	0.0161439	0.276756
WHR	10847_1_SIGLEC15_SIG15	Female	192	6	IVW-MRE	0.0546395	0.0309425	0.0774225	-0.023091	0.0222087	0.298465
WHR	10847_1_SIGLEC15_SIG15	Female	192	6	Weighted mode	0.0311505	0.0690192	0.652263	-0.0657607	0.0165012	0.0104762
WHR	10848_137_BTNL3_BTNL3	Female	192	4	MR Egger	-0.0197351	0.0685901	0.773871	-0.411641	0.436893	0.445548
WHR	10848_137_BTNL3_BTNL3	Female	192	4	Weighted median	0.0352032	0.049204	0.474328	-0.00251976	0.0219349	0.908545
WHR	10848_137_BTNL3_BTNL3	Female	192	4	IVW-MRE	0.0616328	0.0300936	0.0405562	-0.026173	0.0353474	0.459026
WHR	10848_137_BTNL3_BTNL3	Female	192	4	Weighted mode	0.0260728	0.0566963	0.646135	0.0168883	0.0383024	0.689111
WHR	10851_77_EBI3_IL27B	Female	192	18	MR Egger	-0.0408897	0.0554364	0.46167	-0.00206605	0.00892645	0.819897
WHR	10851_77_EBI3_IL27B	Female	192	18	Weighted median	-0.0384658	0.0420758	0.360611	-0.00161596	0.00494927	0.744043
WHR	10851_77_EBI3_IL27B	Female	192	18	IVW-MRE	-0.000301777	0.0243572	0.990115	-0.0025513	0.00600544	0.67096
WHR	10851_77_EBI3_IL27B	Female	192	18	Weighted mode	-0.0431184	0.0617258	0.485684	-0.00232069	0.00432698	0.598679
WHR	10852_114_HNRNPDL_HNRDL	Female	192	3	MR Egger	0.00902228	0.0612122	0.882978	-0.0226066	0.128871	0.889448
WHR	10852_114_HNRNPDL_HNRDL	Female	192	3	Weighted median	0.0436869	0.0444383	0.325562	0.0428372	0.0228649	0.0610008
WHR	10852_114_HNRNPDL_HNRDL	Female	192	3	IVW-MRE	0.0594099	0.0271159	0.0284547	0.0384529	0.0268812	0.152581
WHR	10852_114_HNRNPDL_HNRDL	Female	192	3	Weighted mode	0.0368695	0.058186	0.527067	0.0578082	0.0269557	0.165177
WHR	10866_60_SMEK1_P4R3A	Female	192	4	MR Egger	0.0378515	0.0714488	0.596889	-0.0304441	0.0349983	0.476083
WHR	10866_60_SMEK1_P4R3A	Female	192	4	Weighted median	0.072756	0.0489882	0.137498	0.0290425	0.0178995	0.104689
WHR	10866_60_SMEK1_P4R3A	Female	192	4	IVW-MRE	0.137433	0.0313665	1.17847e-05	0.026289	0.017169	0.125722
WHR	10866_60_SMEK1_P4R3A	Female	192	4	Weighted mode	0.0584045	0.0584656	0.319081	0.0426133	0.0198232	0.120746
WHR	10876_300_BRAT1_BRAT1	Female	192		MR Egger	0.0300347	0.0588018	0.610099
WHR	10876_300_BRAT1_BRAT1	Female	192		Weighted median	0.0444781	0.0455259	0.328577
WHR	10876_300_BRAT1_BRAT1	Female	192		IVW-MRE	0.0256424	0.0256971	0.318343
WHR	10876_300_BRAT1_BRAT1	Female	192		Weighted mode	0.0925985	0.0602825	0.126175
WHR	10880_38_FAM163B_F163B	Female	192	6	MR Egger	0.0665086	0.0653201	0.30988	0.00792015	0.0143303	0.60991
WHR	10880_38_FAM163B_F163B	Female	192	6	Weighted median	0.095464	0.0486086	0.049538	0.000693971	0.00980085	0.943551
WHR	10880_38_FAM163B_F163B	Female	192	6	IVW-MRE	0.0636112	0.0285702	0.0259815	-0.00223651	0.00843856	0.790983
WHR	10880_38_FAM163B_F163B	Female	192	6	Weighted mode	0.0848215	0.066031	0.200498	0.000333648	0.00968643	0.973855
WHR	10882_12_DSC1_Desmocollin_1	Female	192	6	MR Egger	0.109618	0.0701788	0.119957	-0.156308	0.0477266	0.0306424
WHR	10882_12_DSC1_Desmocollin_1	Female	192	6	Weighted median	0.111084	0.0489842	0.0233448	-0.0301217	0.0202359	0.136611
WHR	10882_12_DSC1_Desmocollin_1	Female	192	6	IVW-MRE	0.100097	0.0306462	0.00109002	-0.0348534	0.0222176	0.116711
WHR	10882_12_DSC1_Desmocollin_1	Female	192	6	Weighted mode	0.0955157	0.0673173	0.157561	-0.00851461	0.0357496	0.821199
WHR	10885_36_C6orf89_CF089	Female	192	5	MR Egger	0.0505371	0.0637484	0.428907	0.00433819	0.0442306	0.928054
WHR	10885_36_C6orf89_CF089	Female	192	5	Weighted median	0.0680472	0.0497243	0.171159	-0.00207635	0.0154984	0.893425
WHR	10885_36_C6orf89_CF089	Female	192	5	IVW-MRE	0.0807174	0.0279122	0.00383	-0.0274965	0.0289571	0.342337
WHR	10885_36_C6orf89_CF089	Female	192	5	Weighted mode	0.053507	0.0605951	0.378332	9.73333e-05	0.0157089	0.995353
WHR	10889_2_MRAP2_MRAP2	Female	192	4	MR Egger	0.0891357	0.0650562	0.172262	-0.0518766	0.0669852	0.519687
WHR	10889_2_MRAP2_MRAP2	Female	192	4	Weighted median	0.0702928	0.0495071	0.155651	-0.0168649	0.0305341	0.580723
WHR	10889_2_MRAP2_MRAP2	Female	192	4	IVW-MRE	0.0623056	0.0283966	0.0282268	-0.00834175	0.0166241	0.615819
WHR	10889_2_MRAP2_MRAP2	Female	192	4	Weighted mode	0.0907765	0.0593049	0.127504	-0.0294022	0.0400373	0.515916
WHR	10890_135_LCTL_LCTL	Female	192	3	MR Egger	0.0535683	0.0646442	0.408334	-0.271451	0.137035	0.297619
WHR	10890_135_LCTL_LCTL	Female	192	3	Weighted median	0.112957	0.0462933	0.014686	-0.0659856	0.0188216	0.000455152
WHR	10890_135_LCTL_LCTL	Female	192	3	IVW-MRE	0.0935613	0.0282654	0.000932646	-0.0642458	0.0342589	0.0607513
WHR	10890_135_LCTL_LCTL	Female	192	3	Weighted mode	0.0925035	0.0603932	0.127254	-0.0855253	0.0209998	0.055333
WHR	10892_8_OSMR_OSMR	Female	192	4	MR Egger	0.15479	0.0661498	0.0203224	-0.142185	0.176864	0.505807
WHR	10892_8_OSMR_OSMR	Female	192	4	Weighted median	0.148918	0.0461688	0.00125752	-0.061519	0.0282243	0.0292837
WHR	10892_8_OSMR_OSMR	Female	192	4	IVW-MRE	0.124596	0.0289432	1.67089e-05	-0.0726904	0.0509021	0.153279
WHR	10892_8_OSMR_OSMR	Female	192	4	Weighted mode	0.153894	0.0616405	0.0133837	-0.0983715	0.0294814	0.0444955
WHR	10895_28_TMPRSS11B_TM11B	Female	192	3	MR Egger	0.0150649	0.067165	0.822767	-0.25153	0.0899868	0.218723
WHR	10895_28_TMPRSS11B_TM11B	Female	192	3	Weighted median	0.0194767	0.0454156	0.668028	-0.0618695	0.0226425	0.00628662
WHR	10895_28_TMPRSS11B_TM11B	Female	192	3	IVW-MRE	0.0684805	0.0288277	0.0175246	-0.0557939	0.0571152	0.328635
WHR	10895_28_TMPRSS11B_TM11B	Female	192	3	Weighted mode	0.0213619	0.064507	0.74089	-0.0910541	0.0254338	0.0699368
WHR	10900_272_STMN2_STMN2	Female	144	4	MR Egger	-0.0901573	0.0973155	0.355788	-0.00791018	0.191077	0.97074
WHR	10900_272_STMN2_STMN2	Female	144	4	Weighted median	0.0153608	0.0507237	0.762017	0.021736	0.0199525	0.275984
WHR	10900_272_STMN2_STMN2	Female	144	4	IVW-MRE	0.0203316	0.0343265	0.55365	0.00843542	0.0352422	0.81083
WHR	10900_272_STMN2_STMN2	Female	144	4	Weighted mode	0.0369561	0.10113	0.715328	0.0373058	0.0220901	0.189839
WHR	10902_53_ASPRV1_APRV1	Female	192	11	MR Egger	-0.0401449	0.0669798	0.549648	-0.041424	0.0268796	0.157683
WHR	10902_53_ASPRV1_APRV1	Female	192	11	Weighted median	-0.0111041	0.0454939	0.80717	-0.019806	0.016174	0.22074
WHR	10902_53_ASPRV1_APRV1	Female	192	11	IVW-MRE	-0.0413244	0.0291814	0.15674	-0.0191483	0.0137639	0.164167
WHR	10902_53_ASPRV1_APRV1	Female	192	11	Weighted mode	-0.0117109	0.0578901	0.839901	-0.0232942	0.0156315	0.16702
WHR	10903_50_STX8_STX8	Female	192	4	MR Egger	-0.0390802	0.0639145	0.541636	-0.437478	0.11861	0.0662826
WHR	10903_50_STX8_STX8	Female	192	4	Weighted median	-0.0211933	0.0482479	0.660474	0.00855625	0.0367501	0.815899
WHR	10903_50_STX8_STX8	Female	192	4	IVW-MRE	0.00918688	0.0280035	0.742865	-0.0294363	0.0618317	0.634023
WHR	10903_50_STX8_STX8	Female	192	4	Weighted mode	-0.0102348	0.0579857	0.860083	0.0522916	0.0463874	0.341645
WHR	10907_116_NTM_NTRI	Female	192	8	MR Egger	-0.103861	0.0776599	0.182698	0.00503889	0.0166908	0.772922
WHR	10907_116_NTM_NTRI	Female	192	8	Weighted median	-0.130088	0.0463402	0.00499677	-0.00870372	0.0069902	0.213083
WHR	10907_116_NTM_NTRI	Female	192	8	IVW-MRE	-0.160297	0.034024	2.46162e-06	-0.00983347	0.00963502	0.307446
WHR	10907_116_NTM_NTRI	Female	192	8	Weighted mode	0.0237798	0.0865252	0.783743	-0.00734641	0.00621253	0.275606
WHR	10908_2_GALNT13_GLT13	Female	192	4	MR Egger	0.0665553	0.0685411	0.332769	0.0741431	0.207758	0.755323
WHR	10908_2_GALNT13_GLT13	Female	192	4	Weighted median	0.107317	0.0502443	0.0326881	-0.00967655	0.036212	0.789301
WHR	10908_2_GALNT13_GLT13	Female	192	4	IVW-MRE	0.056433	0.0299448	0.0594881	-0.0692177	0.0569348	0.224086
WHR	10908_2_GALNT13_GLT13	Female	192	4	Weighted mode	0.139783	0.0683729	0.0422847	-0.00277057	0.0338714	0.93996
WHR	10910_6_CEACAM4_CEAM4	Female	192	3	MR Egger	0.0393265	0.0651165	0.546603	-0.191672	0.189166	0.49581
WHR	10910_6_CEACAM4_CEAM4	Female	192	3	Weighted median	0.0872321	0.0483208	0.0710326	-0.0463191	0.020216	0.0219511
WHR	10910_6_CEACAM4_CEAM4	Female	192	3	IVW-MRE	0.0638373	0.0285119	0.0251578	-0.0507828	0.0515163	0.32425
WHR	10910_6_CEACAM4_CEAM4	Female	192	3	Weighted mode	0.0826483	0.0651903	0.206413	-0.103342	0.025143	0.054408
WHR	10916_44_PLA2R1_PLA2R	Female	192	26	MR Egger	0.134311	0.0701368	0.0569971	0.00285233	0.00752613	0.708027
WHR	10916_44_PLA2R1_PLA2R	Female	192	26	Weighted median	0.0539308	0.0384163	0.160363	0.00549715	0.00746821	0.461686
WHR	10916_44_PLA2R1_PLA2R	Female	192	26	IVW-MRE	0.0394723	0.0308146	0.200207	0.00586786	0.00557976	0.292968
WHR	10916_44_PLA2R1_PLA2R	Female	192	26	Weighted mode	0.0852272	0.0675049	0.208296	0.00630115	0.00721673	0.390901
WHR	10917_40_GNGT2_GBGT2	Female	192		MR Egger	0.070561	0.0644933	0.275304
WHR	10917_40_GNGT2_GBGT2	Female	192		Weighted median	0.0654852	0.0444435	0.14063
WHR	10917_40_GNGT2_GBGT2	Female	192		IVW-MRE	0.108843	0.028292	0.000119501
WHR	10917_40_GNGT2_GBGT2	Female	192		Weighted mode	0.0539945	0.0588082	0.359701
WHR	10924_258_CYB5D2_NEUFC	Female	192	4	MR Egger	0.118141	0.0656291	0.0734273	0.0123599	0.0492655	0.825326
WHR	10924_258_CYB5D2_NEUFC	Female	192	4	Weighted median	0.0472685	0.041004	0.249001	-0.00376273	0.01386	0.78602
WHR	10924_258_CYB5D2_NEUFC	Female	192	4	IVW-MRE	0.0180487	0.0289008	0.532297	-0.0107853	0.0338446	0.749977
WHR	10924_258_CYB5D2_NEUFC	Female	192	4	Weighted mode	0.174875	0.0836457	0.0378816	-0.00625395	0.0147052	0.699289
WHR	10933_107_CALN1_CABP8	Female	192	5	MR Egger	0.0460651	0.0667432	0.49092	-0.129419	0.0572531	0.108878
WHR	10933_107_CALN1_CABP8	Female	192	5	Weighted median	0.0824756	0.0456378	0.070735	-0.0281199	0.0174034	0.106144
WHR	10933_107_CALN1_CABP8	Female	192	5	IVW-MRE	0.0808804	0.0291202	0.00547838	-0.0333868	0.0272602	0.220671
WHR	10933_107_CALN1_CABP8	Female	192	5	Weighted mode	0.0612852	0.059884	0.307414	-0.0662659	0.0192799	0.0263651
WHR	10938_13_CD58_sLFA_3	Female	192	4	MR Egger	0.0538551	0.0732074	0.46285	-0.00313942	0.0402336	0.944908
WHR	10938_13_CD58_sLFA_3	Female	192	4	Weighted median	0.0810722	0.0533625	0.128694	0.00429859	0.0156836	0.784022
WHR	10938_13_CD58_sLFA_3	Female	192	4	IVW-MRE	0.0971813	0.0320201	0.00240529	-0.000953231	0.0243396	0.96876
WHR	10938_13_CD58_sLFA_3	Female	192	4	Weighted mode	0.0326278	0.068587	0.634822	0.00551317	0.015199	0.740854
WHR	10939_16_PLEKHA4_PKHA4	Female	192	4	MR Egger	0.05251	0.0615998	0.395044	-0.0336784	0.101498	0.771575
WHR	10939_16_PLEKHA4_PKHA4	Female	192	4	Weighted median	0.0892944	0.0481829	0.063848	-0.0263109	0.0215136	0.221334
WHR	10939_16_PLEKHA4_PKHA4	Female	192	4	IVW-MRE	0.0832561	0.0269517	0.00200772	-0.0374071	0.0386902	0.333626
WHR	10939_16_PLEKHA4_PKHA4	Female	192	4	Weighted mode	0.123141	0.0608652	0.0444482	-0.0121933	0.0273717	0.686163
WHR	10940_25_SRL_SRCA	Female	192	5	MR Egger	0.10191	0.0670103	0.12997	0.036898	0.0230724	0.208071
WHR	10940_25_SRL_SRCA	Female	192	5	Weighted median	0.107437	0.0528699	0.0421441	0.0134625	0.0142125	0.343521
WHR	10940_25_SRL_SRCA	Female	192	5	IVW-MRE	0.0975615	0.029219	0.000840869	0.00824725	0.0123494	0.504243
WHR	10940_25_SRL_SRCA	Female	192	5	Weighted mode	0.0583275	0.0701818	0.40696	0.0264443	0.0150258	0.15323
WHR	10945_11_STX6_Syntaxin_6	Female	192	3	MR Egger	0.027088	0.0693904	0.6967	-0.219603	0.175809	0.429777
WHR	10945_11_STX6_Syntaxin_6	Female	192	3	Weighted median	0.0898357	0.047688	0.0595893	-0.0653922	0.0201648	0.00118325
WHR	10945_11_STX6_Syntaxin_6	Female	192	3	IVW-MRE	0.051615	0.0303845	0.0893706	-0.0614209	0.0412016	0.13603
WHR	10945_11_STX6_Syntaxin_6	Female	192	3	Weighted mode	0.0429088	0.06052	0.479188	-0.0818933	0.021829	0.0642766
WHR	10948_14_PLD3_PLD3	Female	192	4	MR Egger	0.0556593	0.0607805	0.360963	0.413046	0.201485	0.176865
WHR	10948_14_PLD3_PLD3	Female	192	4	Weighted median	0.0342533	0.0458526	0.455045	0.0186994	0.0336492	0.578405
WHR	10948_14_PLD3_PLD3	Female	192	4	IVW-MRE	-0.0050879	0.026664	0.84867	-0.00340955	0.078888	0.965526
WHR	10948_14_PLD3_PLD3	Female	192	4	Weighted mode	0.103249	0.0695787	0.13948	0.028538	0.0381012	0.508234
WHR	10949_59_RPLP2_RLA2	Female	192		MR Egger	0.0646469	0.0617707	0.296631
WHR	10949_59_RPLP2_RLA2	Female	192		Weighted median	0.075653	0.0470875	0.108132
WHR	10949_59_RPLP2_RLA2	Female	192		IVW-MRE	0.116633	0.0270999	1.67873e-05
WHR	10949_59_RPLP2_RLA2	Female	192		Weighted mode	0.0804991	0.0601484	0.182376
WHR	10953_14_CLEC2A_CLC2A	Female	192	6	MR Egger	-0.01599	0.0647866	0.805322	-0.0102476	0.0297745	0.748049
WHR	10953_14_CLEC2A_CLC2A	Female	192	6	Weighted median	0.0183853	0.0495645	0.710685	-0.0302926	0.0103959	0.00356932
WHR	10953_14_CLEC2A_CLC2A	Female	192	6	IVW-MRE	0.0769399	0.0285858	0.00711225	-0.035098	0.0253125	0.165568
WHR	10953_14_CLEC2A_CLC2A	Female	192	6	Weighted mode	0.0478104	0.0599997	0.426531	-0.0312004	0.0106136	0.0322695
WHR	10955_4_CLEC10A_CLC10	Female	192	4	MR Egger	0.096765	0.0675797	0.153826	-0.164171	0.241729	0.567097
WHR	10955_4_CLEC10A_CLC10	Female	192	4	Weighted median	0.118585	0.0444511	0.00763598	-0.104113	0.0249642	3.03934e-05
WHR	10955_4_CLEC10A_CLC10	Female	192	4	IVW-MRE	0.0966314	0.0296011	0.00109674	-0.11585	0.0431173	0.00721307
WHR	10955_4_CLEC10A_CLC10	Female	192	4	Weighted mode	0.142055	0.0623916	0.0239055	-0.119717	0.0342179	0.0395191
WHR	10956_82_GCSH_GCSH	Female	192		MR Egger	0.0979646	0.0610293	0.110109
WHR	10956_82_GCSH_GCSH	Female	192		Weighted median	0.0677148	0.0496642	0.17274
WHR	10956_82_GCSH_GCSH	Female	192	2	IVW-MRE	0.0836028	0.0266373	0.00169778	0.0100873	0.0242421	0.677332
WHR	10956_82_GCSH_GCSH	Female	192		Weighted mode	0.106152	0.0618949	0.0879606
WHR	10959_125_BET1L_BET1L	Female	192	5	MR Egger	0.0812993	0.0608364	0.18303	-0.176151	0.171063	0.378886
WHR	10959_125_BET1L_BET1L	Female	192	5	Weighted median	0.0695099	0.0456263	0.127644	0.00242116	0.0326068	0.940809
WHR	10959_125_BET1L_BET1L	Female	192	5	IVW-MRE	0.0668898	0.0265149	0.011645	-0.0405268	0.0436358	0.353019
WHR	10959_125_BET1L_BET1L	Female	192	5	Weighted mode	0.0590503	0.0579212	0.309258	0.0190276	0.0896004	0.842208
WHR	10961_15_RARRES3_TIG3	Female	192	4	MR Egger	0.0375681	0.0619258	0.544799	0.0263924	0.0418184	0.592472
WHR	10961_15_RARRES3_TIG3	Female	192	4	Weighted median	0.0320595	0.0472377	0.497338	0.00213279	0.0133097	0.872689
WHR	10961_15_RARRES3_TIG3	Female	192	4	IVW-MRE	0.0426908	0.0270525	0.114549	-0.000899165	0.00967027	0.925918
WHR	10961_15_RARRES3_TIG3	Female	192	4	Weighted mode	0.051532	0.0588502	0.382322	0.00384831	0.0154796	0.819714
WHR	10974_20_SPINK7_ISK7	Female	192	10	MR Egger	-0.102443	0.0743398	0.169811	-0.0557251	0.0643743	0.411893
WHR	10974_20_SPINK7_ISK7	Female	192	10	Weighted median	-0.0480258	0.0453849	0.28997	-0.0287493	0.0160893	0.0739614
WHR	10974_20_SPINK7_ISK7	Female	192	10	IVW-MRE	-0.0838574	0.0326017	0.010106	-0.0258563	0.0241559	0.284444
WHR	10974_20_SPINK7_ISK7	Female	192	10	Weighted mode	-0.0347117	0.0642769	0.589802	-0.0217492	0.0161431	0.210829
WHR	10975_59_MUCL1_MUCL1	Female	192	3	MR Egger	0.0491806	0.0666861	0.461731	-0.146582	0.0865929	0.339693
WHR	10975_59_MUCL1_MUCL1	Female	192	3	Weighted median	0.0754314	0.0447689	0.0920062	-0.0452578	0.0145774	0.00190497
WHR	10975_59_MUCL1_MUCL1	Female	192	3	IVW-MRE	0.0654425	0.0291764	0.0248975	-0.0448279	0.0351822	0.202606
WHR	10975_59_MUCL1_MUCL1	Female	192	3	Weighted mode	0.0677678	0.0584624	0.247834	-0.0710147	0.0161363	0.0479482
WHR	10977_55_UCMA_UCMA	Female	192	10	MR Egger	0.0200605	0.0609722	0.74251	0.00911645	0.0246034	0.720602
WHR	10977_55_UCMA_UCMA	Female	192	10	Weighted median	0.0200801	0.0482548	0.677317	0.00923372	0.00832468	0.267345
WHR	10977_55_UCMA_UCMA	Female	192	10	IVW-MRE	0.0175365	0.0248054	0.479587	0.0147555	0.0155421	0.342423
WHR	10977_55_UCMA_UCMA	Female	192	10	Weighted mode	0.020118	0.0599228	0.737441	0.0066026	0.00896027	0.479965
WHR	10978_39_GH2_SOM2	Female	192		MR Egger	0.00394937	0.0632848	0.950305
WHR	10978_39_GH2_SOM2	Female	192		Weighted median	-0.0376141	0.0492934	0.445424
WHR	10978_39_GH2_SOM2	Female	192		IVW-MRE	-0.0681758	0.0277642	0.0140678
WHR	10978_39_GH2_SOM2	Female	192		Weighted mode	-0.0634753	0.0606872	0.29691
WHR	10981_56_NRG3_NRG3	Female	192		MR Egger	0.0201068	0.058269	0.730424
WHR	10981_56_NRG3_NRG3	Female	192		Weighted median	0.0769701	0.0440049	0.080269
WHR	10981_56_NRG3_NRG3	Female	192	2	IVW-MRE	0.0243693	0.0251	0.331604	-0.129153	0.0980211	0.187635
WHR	10981_56_NRG3_NRG3	Female	192		Weighted mode	0.0949371	0.0639299	0.139187
WHR	10990_21_LRRK2_LRRK2	Female	192	6	MR Egger	0.128926	0.0806563	0.111601	-0.20992	0.0958531	0.0936906
WHR	10990_21_LRRK2_LRRK2	Female	192	6	Weighted median	0.134246	0.0503081	0.00761939	-0.00118553	0.0192067	0.950782
WHR	10990_21_LRRK2_LRRK2	Female	192	6	IVW-MRE	0.215342	0.0352909	1.04803e-09	0.0145249	0.0372868	0.696873
WHR	10990_21_LRRK2_LRRK2	Female	192	6	Weighted mode	0.0955858	0.0626162	0.128531	-0.00626453	0.019218	0.757647
WHR	11067_13_BGLAP_Osteocalcin	Female	192		MR Egger	0.0551471	0.0661795	0.405724
WHR	11067_13_BGLAP_Osteocalcin	Female	192		Weighted median	0.0779637	0.0457937	0.088662
WHR	11067_13_BGLAP_Osteocalcin	Female	192	2	IVW-MRE	0.112543	0.0289667	0.000102225	0.147082	0.0513855	0.0042054
WHR	11067_13_BGLAP_Osteocalcin	Female	192		Weighted mode	0.0791887	0.0619692	0.202845
WHR	11071_1_IL5_IL_5	Female	192		MR Egger	0.0169013	0.0591055	0.775227
WHR	11071_1_IL5_IL_5	Female	192		Weighted median	0.0814413	0.0474972	0.0864085
WHR	11071_1_IL5_IL_5	Female	192	2	IVW-MRE	0.0976238	0.026078	0.000181451	-0.0236286	0.216713	0.913177
WHR	11071_1_IL5_IL_5	Female	192		Weighted mode	0.0971152	0.0600873	0.107694
WHR	11094_104_CLC_LPPL	Female	192	3	MR Egger	0.0369617	0.0673954	0.58404	0.112413	0.293264	0.766971
WHR	11094_104_CLC_LPPL	Female	192	3	Weighted median	0.0988395	0.0457861	0.0308717	-0.0529978	0.0243341	0.0294118
WHR	11094_104_CLC_LPPL	Female	192	3	IVW-MRE	0.111094	0.0294706	0.000163462	-0.0593027	0.0584063	0.309941
WHR	11094_104_CLC_LPPL	Female	192	3	Weighted mode	0.0920753	0.0694883	0.186738	-0.117818	0.0296856	0.0580154
WHR	11096_57_N6AMT1_HEMK2	Female	192	3	MR Egger	-0.0312834	0.0595736	0.60011	-0.0457082	0.0542108	0.554042
WHR	11096_57_N6AMT1_HEMK2	Female	192	3	Weighted median	-0.0139856	0.0480689	0.77109	-0.00116657	0.0326484	0.971497
WHR	11096_57_N6AMT1_HEMK2	Female	192	3	IVW-MRE	0.00731925	0.0260188	0.778476	0.0129478	0.0271279	0.633158
WHR	11096_57_N6AMT1_HEMK2	Female	192	3	Weighted mode	0.00450949	0.0592535	0.939415	-0.00661409	0.0371001	0.874929
WHR	11098_1_PDXK_PDXK	Female	192	8	MR Egger	0.12424	0.0685025	0.0713092	-0.00739633	0.0277684	0.798881
WHR	11098_1_PDXK_PDXK	Female	192	8	Weighted median	0.105813	0.0524095	0.0434904	-0.0257908	0.0177889	0.147106
WHR	11098_1_PDXK_PDXK	Female	192	8	IVW-MRE	0.104086	0.0298487	0.000488246	-0.0257143	0.0104976	0.0143042
WHR	11098_1_PDXK_PDXK	Female	192	8	Weighted mode	0.076517	0.068297	0.263968	-0.0280405	0.0181651	0.166584
WHR	11101_18_TLR4_TLR4	Female	192		MR Egger	-0.0155556	0.0613547	0.800128
WHR	11101_18_TLR4_TLR4	Female	192		Weighted median	0.0440921	0.0470183	0.348366
WHR	11101_18_TLR4_TLR4	Female	192		IVW-MRE	0.0853971	0.0270943	0.00162239
WHR	11101_18_TLR4_TLR4	Female	192		Weighted mode	0.0441368	0.0602548	0.46476
WHR	11102_22_REG4_REG4	Female	192	10	MR Egger	-0.0187888	0.0666684	0.778385	-0.0547465	0.0318044	0.123493
WHR	11102_22_REG4_REG4	Female	192	10	Weighted median	0.0417754	0.0527396	0.428298	-0.0264386	0.0161579	0.101783
WHR	11102_22_REG4_REG4	Female	192	10	IVW-MRE	0.00663213	0.0291692	0.820138	-0.012758	0.0172384	0.459246
WHR	11102_22_REG4_REG4	Female	192	10	Weighted mode	0.0602105	0.068333	0.379353	-0.0285496	0.017578	0.138787
WHR	11103_24_HSPB1_HSP_27	Female	192	9	MR Egger	0.0304453	0.0605227	0.615519	0.00577771	0.0196312	0.777055
WHR	11103_24_HSPB1_HSP_27	Female	192	9	Weighted median	0.0380222	0.049753	0.444737	0.00939317	0.00823718	0.254145
WHR	11103_24_HSPB1_HSP_27	Female	192	9	IVW-MRE	0.0287287	0.0264067	0.276625	0.0148244	0.0107551	0.168094
WHR	11103_24_HSPB1_HSP_27	Female	192	9	Weighted mode	0.0292737	0.0602313	0.627509	0.00722658	0.00899437	0.444926
WHR	11104_13_CHI3L1_YKL_40	Female	192	15	MR Egger	-0.0228956	0.0594761	0.700702	-0.00591019	0.0107286	0.591056
WHR	11104_13_CHI3L1_YKL_40	Female	192	15	Weighted median	0.00361975	0.0443453	0.934944	-0.00286506	0.00480485	0.550984
WHR	11104_13_CHI3L1_YKL_40	Female	192	15	IVW-MRE	0.050041	0.0263136	0.0572079	0.00138491	0.00461746	0.764231
WHR	11104_13_CHI3L1_YKL_40	Female	192	15	Weighted mode	0.0155793	0.0580535	0.788711	-0.0016405	0.00470137	0.732326
WHR	11105_171_ENO1_Alpha_enolase	Female	192		MR Egger	0.0596705	0.0599559	0.320886
WHR	11105_171_ENO1_Alpha_enolase	Female	192		Weighted median	0.00994592	0.0496004	0.841073
WHR	11105_171_ENO1_Alpha_enolase	Female	192		IVW-MRE	0.03511	0.0262385	0.180861
WHR	11105_171_ENO1_Alpha_enolase	Female	192		Weighted mode	0.0323518	0.0687554	0.63851
WHR	11107_25_TENM3_TEN3	Female	192		MR Egger	0.0792488	0.0619598	0.202445
WHR	11107_25_TENM3_TEN3	Female	192		Weighted median	0.135795	0.047909	0.00459054
WHR	11107_25_TENM3_TEN3	Female	192	2	IVW-MRE	0.132579	0.0271912	1.08368e-06	0.0196946	0.0245818	0.423024
WHR	11107_25_TENM3_TEN3	Female	192		Weighted mode	0.113269	0.0618858	0.0687654
WHR	11109_56_SVEP1_SVEP1	Female	192	19	MR Egger	-0.00162225	0.0595533	0.978297	0.0124223	0.0156162	0.437305
WHR	11109_56_SVEP1_SVEP1	Female	192	19	Weighted median	-0.00120129	0.0534647	0.982074	0.0115749	0.00759965	0.127738
WHR	11109_56_SVEP1_SVEP1	Female	192	19	IVW-MRE	-0.00483136	0.0296268	0.87046	0.010359	0.0106543	0.330909
WHR	11109_56_SVEP1_SVEP1	Female	192	19	Weighted mode	0.00526643	0.0515475	0.918732	0.0114159	0.00770242	0.155603
WHR	11110_4_TMEM119_TM119	Female	192	3	MR Egger	0.105075	0.0609676	0.0864321	-0.378964	0.162181	0.257432
WHR	11110_4_TMEM119_TM119	Female	192	3	Weighted median	0.120956	0.0484492	0.0125407	-0.0469511	0.0306919	0.126078
WHR	11110_4_TMEM119_TM119	Female	192	3	IVW-MRE	0.0891269	0.026636	0.000819555	-0.0749731	0.0534318	0.16057
WHR	11110_4_TMEM119_TM119	Female	192	3	Weighted mode	0.118122	0.0622656	0.0593286	-0.00112859	0.0633978	0.987413
WHR	11112_18_TMEM167A_KISHA	Female	192		MR Egger	0.0107924	0.0597837	0.856933
WHR	11112_18_TMEM167A_KISHA	Female	192		Weighted median	0.0666259	0.0428957	0.120374
WHR	11112_18_TMEM167A_KISHA	Female	192	2	IVW-MRE	0.0646961	0.0262079	0.0135655	-0.158215	0.1252	0.20634
WHR	11112_18_TMEM167A_KISHA	Female	192		Weighted mode	0.0925333	0.0681147	0.175909
WHR	11116_16_C11orf87_CK087	Female	192	10	MR Egger	0.0716019	0.0677428	0.291869	0.0379334	0.0221832	0.125634
WHR	11116_16_C11orf87_CK087	Female	192	10	Weighted median	0.114905	0.0431131	0.00769408	0.000879648	0.0109274	0.93584
WHR	11116_16_C11orf87_CK087	Female	192	10	IVW-MRE	0.0914034	0.0296034	0.00201782	-0.00234941	0.0128687	0.855137
WHR	11116_16_C11orf87_CK087	Female	192	10	Weighted mode	0.145601	0.065314	0.0269625	0.00183955	0.0118184	0.879743
WHR	11117_2_SPATA20_SPT20	Female	192	8	MR Egger	0.0858272	0.0671217	0.202569	0.00439257	0.027539	0.878506
WHR	11117_2_SPATA20_SPT20	Female	192	8	Weighted median	0.0745678	0.0477996	0.118758	-0.00968898	0.00821353	0.238145
WHR	11117_2_SPATA20_SPT20	Female	192	8	IVW-MRE	0.112709	0.0293269	0.00012144	-0.0175406	0.0172178	0.308321
WHR	11117_2_SPATA20_SPT20	Female	192	8	Weighted mode	0.11085	0.0611161	0.0712836	-0.00961545	0.00844944	0.292567
WHR	11118_107_RAB17_RAB17	Female	192	7	MR Egger	-0.0726913	0.0817869	0.37524	-0.0614658	0.0217485	0.0368385
WHR	11118_107_RAB17_RAB17	Female	192	7	Weighted median	0.00767366	0.0513339	0.881171	-0.0418617	0.0108609	0.00011604
WHR	11118_107_RAB17_RAB17	Female	192	7	IVW-MRE	0.0240953	0.035809	0.50102	-0.0216439	0.0135676	0.110653
WHR	11118_107_RAB17_RAB17	Female	192	7	Weighted mode	-0.017175	0.0611277	0.779038	-0.0395097	0.0103509	0.00879122
WHR	11120_49_NAT14_NAT14	Female	192	4	MR Egger	0.0392701	0.0701239	0.576133	0.0308	0.10294	0.793013
WHR	11120_49_NAT14_NAT14	Female	192	4	Weighted median	0.0991177	0.047804	0.0381333	0.0297615	0.0186863	0.11123
WHR	11120_49_NAT14_NAT14	Female	192	4	IVW-MRE	0.0711335	0.0307757	0.0208133	-0.00310096	0.0396331	0.937636
WHR	11120_49_NAT14_NAT14	Female	192	4	Weighted mode	0.0823267	0.0609967	0.178712	0.0361465	0.0177102	0.133919
WHR	11122_97_SPG21_SPG21	Female	192		MR Egger	0.0626833	0.0638208	0.327261
WHR	11122_97_SPG21_SPG21	Female	192		Weighted median	0.0825658	0.0498833	0.0978881
WHR	11122_97_SPG21_SPG21	Female	192	2	IVW-MRE	0.0573311	0.0278483	0.039524	0.0515835	0.035505	0.146265
WHR	11122_97_SPG21_SPG21	Female	192		Weighted mode	0.121366	0.0663274	0.0688396
WHR	11126_102_TRIO_TRIO	Female	192		MR Egger	0.0285373	0.0611606	0.641323
WHR	11126_102_TRIO_TRIO	Female	192		Weighted median	0.110358	0.048217	0.0220922
WHR	11126_102_TRIO_TRIO	Female	192	2	IVW-MRE	0.12272	0.0268949	5.04456e-06	0.18407	0.159783	0.249321
WHR	11126_102_TRIO_TRIO	Female	192		Weighted mode	0.0978563	0.0603329	0.106466
WHR	11128_29_TMEM132C_T132C	Female	192	6	MR Egger	0.0683931	0.0658766	0.300496	0.0849002	0.0452424	0.133812
WHR	11128_29_TMEM132C_T132C	Female	192	6	Weighted median	0.0943405	0.0488016	0.0532187	-0.020448	0.0338045	0.545253
WHR	11128_29_TMEM132C_T132C	Female	192	6	IVW-MRE	0.0623818	0.0287789	0.0301873	-0.0619481	0.0414524	0.135061
WHR	11128_29_TMEM132C_T132C	Female	192	6	Weighted mode	0.0729603	0.0614026	0.236219	-0.00342195	0.041069	0.936828
WHR	11129_66_BMP15_BMP15	Female	192	5	MR Egger	0.0809795	0.0704045	0.251506	-0.132937	0.0694911	0.151677
WHR	11129_66_BMP15_BMP15	Female	192	5	Weighted median	0.105626	0.0466738	0.0236316	-0.0447187	0.023711	0.0592962
WHR	11129_66_BMP15_BMP15	Female	192	5	IVW-MRE	0.094744	0.0307071	0.00203274	-0.0368875	0.0256406	0.150252
WHR	11129_66_BMP15_BMP15	Female	192	5	Weighted mode	0.0827961	0.0631998	0.191746	-0.0821837	0.0208041	0.0168129
WHR	11130_158_CACNB4_CACB4	Female	192	3	MR Egger	0.0900745	0.0616232	0.145476	-0.228598	0.120272	0.308336
WHR	11130_158_CACNB4_CACB4	Female	192	3	Weighted median	0.040302	0.0513329	0.432389	0.0269221	0.0162122	0.0967918
WHR	11130_158_CACNB4_CACB4	Female	192	3	IVW-MRE	0.0371308	0.0270518	0.169883	0.0316105	0.0254328	0.213905
WHR	11130_158_CACNB4_CACB4	Female	192	3	Weighted mode	0.05043	0.0652375	0.440465	0.0242027	0.0179766	0.310486
WHR	11134_30_MTRF1L_RF1ML	Female	192	3	MR Egger	0.054221	0.0621464	0.384052	0.0546238	0.0296582	0.316666
WHR	11134_30_MTRF1L_RF1ML	Female	192	3	Weighted median	0.0734289	0.050142	0.143079	-0.050768	0.0167637	0.0024581
WHR	11134_30_MTRF1L_RF1ML	Female	192	3	IVW-MRE	0.0710287	0.0272408	0.00912235	-0.0553413	0.047137	0.240374
WHR	11134_30_MTRF1L_RF1ML	Female	192	3	Weighted mode	0.067727	0.0604759	0.264163	-0.0221698	0.0167805	0.317341
WHR	11135_5_MRPL55_RM55	Female	192		MR Egger	0.0732541	0.0637895	0.252259
WHR	11135_5_MRPL55_RM55	Female	192		Weighted median	0.061558	0.0469681	0.189981
WHR	11135_5_MRPL55_RM55	Female	192	2	IVW-MRE	0.0339192	0.0278587	0.223397	-0.0235552	0.0226373	0.298086
WHR	11135_5_MRPL55_RM55	Female	192		Weighted mode	0.0659708	0.0627517	0.29445
WHR	11137_43_CSF2RB_IL3RB	Female	192	3	MR Egger	0.00525251	0.0699287	0.940204	-0.18671	0.118663	0.360421
WHR	11137_43_CSF2RB_IL3RB	Female	192	3	Weighted median	0.0726939	0.0473551	0.124764	-0.0378309	0.0151159	0.0123244
WHR	11137_43_CSF2RB_IL3RB	Female	192	3	IVW-MRE	0.0828326	0.0307009	0.00697463	-0.0382219	0.0372567	0.304936
WHR	11137_43_CSF2RB_IL3RB	Female	192	3	Weighted mode	0.0367868	0.0573351	0.521895	-0.0707704	0.0177733	0.0576697
WHR	11138_16_RUNX3_RUNX3	Female	192		MR Egger	0.0278841	0.064331	0.665182
WHR	11138_16_RUNX3_RUNX3	Female	192		Weighted median	0.0401393	0.0463274	0.386256
WHR	11138_16_RUNX3_RUNX3	Female	192		IVW-MRE	0.0750252	0.0281961	0.00779464
WHR	11138_16_RUNX3_RUNX3	Female	192		Weighted mode	0.05282	0.0601272	0.380792
WHR	11140_56_COL1A1_CO1A1	Female	192	17	MR Egger	-0.0535105	0.0715448	0.455427	0.0334766	0.0269776	0.233699
WHR	11140_56_COL1A1_CO1A1	Female	192	17	Weighted median	-0.0711572	0.0466169	0.126904	0.0215778	0.0145764	0.138787
WHR	11140_56_COL1A1_CO1A1	Female	192	17	IVW-MRE	-0.0741152	0.0312285	0.0176289	0.0160785	0.0169213	0.342016
WHR	11140_56_COL1A1_CO1A1	Female	192	17	Weighted mode	-0.0283292	0.0750382	0.706199	0.0526809	0.0198682	0.0174153
WHR	11142_11_ANGPTL1_ANGL1	Female	192	9	MR Egger	0.0604603	0.0697856	0.387379	-0.0324338	0.0307328	0.326323
WHR	11142_11_ANGPTL1_ANGL1	Female	192	9	Weighted median	0.0329127	0.0506834	0.516094	-0.00578212	0.0153707	0.706785
WHR	11142_11_ANGPTL1_ANGL1	Female	192	9	IVW-MRE	-0.00250145	0.0304677	0.934566	-0.0109158	0.0182932	0.550698
WHR	11142_11_ANGPTL1_ANGL1	Female	192	9	Weighted mode	0.0600471	0.0647226	0.354702	-0.00505433	0.0157604	0.756657
WHR	11143_32_OLFM3_NOE3	Female	192	3	MR Egger	0.0506692	0.0676305	0.454659	-0.166024	0.200918	0.560357
WHR	11143_32_OLFM3_NOE3	Female	192	3	Weighted median	0.138835	0.0473442	0.00336287	-0.0628298	0.0236731	0.00795295
WHR	11143_32_OLFM3_NOE3	Female	192	3	IVW-MRE	0.101309	0.0296737	0.000639955	-0.0617372	0.0488236	0.206052
WHR	11143_32_OLFM3_NOE3	Female	192	3	Weighted mode	0.142063	0.0668545	0.0348762	-0.095657	0.0260842	0.0669735
WHR	11144_10_DEFB116_DB116	Female	192		MR Egger	0.0622683	0.0630108	0.324304
WHR	11144_10_DEFB116_DB116	Female	192		Weighted median	0.0840651	0.0456835	0.0657442
WHR	11144_10_DEFB116_DB116	Female	192	2	IVW-MRE	0.0888198	0.0274489	0.00121294	-0.0578832	0.078502	0.460912
WHR	11144_10_DEFB116_DB116	Female	192		Weighted mode	0.0845717	0.0590266	0.153558
WHR	11145_72_KIAA1549L_K154L	Female	192	10	MR Egger	0.0737773	0.0666207	0.269511	0.0494432	0.0189228	0.0309909
WHR	11145_72_KIAA1549L_K154L	Female	192	10	Weighted median	0.0782329	0.0472553	0.0978155	0.0204162	0.00830486	0.0139579
WHR	11145_72_KIAA1549L_K154L	Female	192	10	IVW-MRE	0.0828291	0.0291762	0.00452656	0.00972845	0.0137062	0.477838
WHR	11145_72_KIAA1549L_K154L	Female	192	10	Weighted mode	0.043999	0.0579322	0.448495	0.0202744	0.0079286	0.0308325
WHR	11146_4_TBX22_TBX22	Female	192		MR Egger	0.104072	0.0622132	0.0960061
WHR	11146_4_TBX22_TBX22	Female	192		Weighted median	0.150835	0.0462766	0.00111638
WHR	11146_4_TBX22_TBX22	Female	192	2	IVW-MRE	0.116625	0.0272736	1.90181e-05	-0.0991027	0.0787587	0.20828
WHR	11146_4_TBX22_TBX22	Female	192		Weighted mode	0.160111	0.0615696	0.0100373
WHR	11147_17_TREML1_TRML1	Female	192		MR Egger	0.168829	0.0672087	0.0128374
WHR	11147_17_TREML1_TRML1	Female	192		Weighted median	0.101395	0.0437788	0.020554
WHR	11147_17_TREML1_TRML1	Female	192	2	IVW-MRE	0.0737144	0.0295406	0.0125829	-0.0703651	0.125635	0.575427
WHR	11147_17_TREML1_TRML1	Female	192		Weighted mode	0.0967779	0.0656936	0.142351
WHR	11149_3_TLR1_TLR1	Female	192		MR Egger	0.0484498	0.0636433	0.447439
WHR	11149_3_TLR1_TLR1	Female	192		Weighted median	0.107072	0.0479422	0.0255258
WHR	11149_3_TLR1_TLR1	Female	192	2	IVW-MRE	0.127361	0.0279911	5.36301e-06	-0.114326	0.0775596	0.140472
WHR	11149_3_TLR1_TLR1	Female	192		Weighted mode	0.0998338	0.0593281	0.0940594
WHR	11152_46_KLK13_kallikrein_13	Female	192	12	MR Egger	0.18089	0.0655584	0.00636082	0.0059815	0.0131338	0.65853
WHR	11152_46_KLK13_kallikrein_13	Female	192	12	Weighted median	0.0725047	0.0458155	0.113527	0.00126154	0.00644468	0.844807
WHR	11152_46_KLK13_kallikrein_13	Female	192	12	IVW-MRE	0.0326793	0.0278582	0.240772	-0.00474621	0.00884384	0.591497
WHR	11152_46_KLK13_kallikrein_13	Female	192	12	Weighted mode	0.112698	0.0703457	0.110796	0.0041684	0.00619807	0.515123
WHR	11154_3_NFE2L1_NF2L1	Female	192		MR Egger	0.0784294	0.0605384	0.196708
WHR	11154_3_NFE2L1_NF2L1	Female	192		Weighted median	0.0256819	0.048061	0.593091
WHR	11154_3_NFE2L1_NF2L1	Female	192	2	IVW-MRE	0.0378239	0.0264377	0.152522	0.0388362	0.0477111	0.415653
WHR	11154_3_NFE2L1_NF2L1	Female	192		Weighted mode	0.0360166	0.0607225	0.553793
WHR	11155_16_COL6A5_CO6A5	Female	192		MR Egger	0.0500117	0.0583591	0.392544
WHR	11155_16_COL6A5_CO6A5	Female	192		Weighted median	0.0726064	0.0454436	0.110104
WHR	11155_16_COL6A5_CO6A5	Female	192	2	IVW-MRE	0.0687318	0.0250514	0.00607627	-0.150913	0.0814083	0.0637711
WHR	11155_16_COL6A5_CO6A5	Female	192		Weighted mode	0.0757196	0.0583049	0.195619
WHR	11158_40_CCDC64_BICR1	Female	192	3	MR Egger	0.0755183	0.065079	0.247338	-0.524174	0.185891	0.216959
WHR	11158_40_CCDC64_BICR1	Female	192	3	Weighted median	0.139186	0.048662	0.00423289	-0.13038	0.0335641	0.00010254
WHR	11158_40_CCDC64_BICR1	Female	192	3	IVW-MRE	0.110735	0.0284485	9.92217e-05	-0.110251	0.0535678	0.0395746
WHR	11158_40_CCDC64_BICR1	Female	192	3	Weighted mode	0.16513	0.0623245	0.00873592	-0.159071	0.0404849	0.0590915
WHR	11160_56_RNF122_RN122	Female	192	4	MR Egger	0.180674	0.0703517	0.0109926	0.0147441	0.144189	0.927883
WHR	11160_56_RNF122_RN122	Female	192	4	Weighted median	0.204442	0.0542618	0.000164765	0.0153404	0.0187728	0.413837
WHR	11160_56_RNF122_RN122	Female	192	4	IVW-MRE	0.175468	0.0308317	1.26184e-08	0.0105992	0.0264809	0.688967
WHR	11160_56_RNF122_RN122	Female	192	4	Weighted mode	0.186413	0.0718262	0.010184	0.0184758	0.0207067	0.437991
WHR	11161_5_SPG20_SPG20	Female	192	5	MR Egger	0.0722827	0.0594282	0.225378	0.230229	0.264254	0.447736
WHR	11161_5_SPG20_SPG20	Female	192	5	Weighted median	0.0280925	0.0473694	0.553147	0.0243902	0.0283155	0.389033
WHR	11161_5_SPG20_SPG20	Female	192	5	IVW-MRE	0.0510813	0.0250999	0.0418393	0.0131707	0.0279142	0.637048
WHR	11161_5_SPG20_SPG20	Female	192	5	Weighted mode	0.0472817	0.0666746	0.479102	0.0275638	0.0339708	0.462658
WHR	11162_37_EQTN_EQTN	Female	192		MR Egger	-0.00155755	0.0614059	0.979791
WHR	11162_37_EQTN_EQTN	Female	192		Weighted median	0.0377495	0.0452191	0.403823
WHR	11162_37_EQTN_EQTN	Female	192		IVW-MRE	0.0619651	0.0269437	0.0214596
WHR	11162_37_EQTN_EQTN	Female	192		Weighted mode	0.0346532	0.0545625	0.526117
WHR	11163_7_FAM162B_F162B	Female	192		MR Egger	0.0519466	0.0667259	0.437239
WHR	11163_7_FAM162B_F162B	Female	192		Weighted median	0.103789	0.0496159	0.0364524
WHR	11163_7_FAM162B_F162B	Female	192	2	IVW-MRE	0.102285	0.0291398	0.000447861	-0.0424842	0.103947	0.682753
WHR	11163_7_FAM162B_F162B	Female	192		Weighted mode	0.0686863	0.0642722	0.286563
WHR	11164_7_TENM2_TEN2	Female	192	3	MR Egger	0.0385287	0.0685018	0.574473	-0.135083	0.12867	0.484524
WHR	11164_7_TENM2_TEN2	Female	192	3	Weighted median	0.101077	0.0477109	0.0341307	-0.0476134	0.0155579	0.00221049
WHR	11164_7_TENM2_TEN2	Female	192	3	IVW-MRE	0.11184	0.0300484	0.000197646	-0.0456904	0.0366128	0.212055
WHR	11164_7_TENM2_TEN2	Female	192	3	Weighted mode	0.0748827	0.0603308	0.216053	-0.0712922	0.0177457	0.0567372
WHR	11167_6_MTMR1_MTMR1	Female	192	6	MR Egger	0.0403577	0.0697706	0.563656	-0.101062	0.0335695	0.0395302
WHR	11167_6_MTMR1_MTMR1	Female	192	6	Weighted median	0.0273241	0.043195	0.527011	-0.0157811	0.015214	0.299609
WHR	11167_6_MTMR1_MTMR1	Female	192	6	IVW-MRE	0.0662611	0.0306412	0.0305808	-0.0250862	0.0222907	0.260415
WHR	11167_6_MTMR1_MTMR1	Female	192	6	Weighted mode	0.0707283	0.0571681	0.217532	-0.0633769	0.0151698	0.00867312
WHR	11168_3_MEGF10_MEG10	Female	192		MR Egger	0.0370157	0.0653527	0.571791
WHR	11168_3_MEGF10_MEG10	Female	192		Weighted median	0.0728894	0.0444431	0.100992
WHR	11168_3_MEGF10_MEG10	Female	192	2	IVW-MRE	0.0628522	0.0285918	0.0279309	-0.0655627	0.0345807	0.0579689
WHR	11168_3_MEGF10_MEG10	Female	192		Weighted mode	0.0447155	0.0589959	0.44942
WHR	11171_25_FLNA_filamin_A	Female	192		MR Egger	0.0764187	0.0658489	0.247295
WHR	11171_25_FLNA_filamin_A	Female	192		Weighted median	0.0856749	0.0483945	0.0766697
WHR	11171_25_FLNA_filamin_A	Female	192		IVW-MRE	0.0540052	0.0287499	0.0603199
WHR	11171_25_FLNA_filamin_A	Female	192		Weighted mode	0.0726092	0.0609433	0.234966
WHR	11173_29_MILR1_MILR1	Female	192	5	MR Egger	0.0796376	0.063598	0.212035	-0.122376	0.283526	0.695155
WHR	11173_29_MILR1_MILR1	Female	192	5	Weighted median	0.0763513	0.0468189	0.102937	0.0208539	0.0248805	0.401939
WHR	11173_29_MILR1_MILR1	Female	192	5	IVW-MRE	0.0968411	0.027723	0.000477328	-0.0166745	0.0454544	0.713738
WHR	11173_29_MILR1_MILR1	Female	192	5	Weighted mode	0.0884191	0.0583424	0.131294	0.0251941	0.0247258	0.365846
WHR	11174_8_THSD7A_THS7A	Female	192		MR Egger	-0.0325792	0.0649949	0.61677
WHR	11174_8_THSD7A_THS7A	Female	192		Weighted median	0.0526468	0.0493996	0.286544
WHR	11174_8_THSD7A_THS7A	Female	192	2	IVW-MRE	0.0417587	0.028479	0.142567	0.0178123	0.0201732	0.377253
WHR	11174_8_THSD7A_THS7A	Female	192		Weighted mode	0.0474642	0.0620721	0.445416
WHR	11175_45_LPCAT2_PCAT2	Female	192		MR Egger	0.0521048	0.0669676	0.437502
WHR	11175_45_LPCAT2_PCAT2	Female	192		Weighted median	0.0829637	0.0467807	0.0761529
WHR	11175_45_LPCAT2_PCAT2	Female	192		IVW-MRE	0.119072	0.0293013	4.83017e-05
WHR	11175_45_LPCAT2_PCAT2	Female	192		Weighted mode	0.0951475	0.0580705	0.102967
WHR	11177_16_KRT5_K2C5	Female	192	12	MR Egger	0.101063	0.0681441	0.139711	-0.0775908	0.0258074	0.0131957
WHR	11177_16_KRT5_K2C5	Female	192	12	Weighted median	0.0219537	0.0443665	0.620723	-0.016453	0.0159611	0.302626
WHR	11177_16_KRT5_K2C5	Female	192	12	IVW-MRE	0.0352471	0.0298529	0.237726	0.000723334	0.0154217	0.96259
WHR	11177_16_KRT5_K2C5	Female	192	12	Weighted mode	0.0688473	0.0635466	0.27999	-0.0221174	0.0168167	0.215196
WHR	11178_21_SVEP1_SVEP1	Female	192	17	MR Egger	0.0221739	0.073225	0.762359	0.0138527	0.0140912	0.341164
WHR	11178_21_SVEP1_SVEP1	Female	192	17	Weighted median	0	0.0532277	1	0.0123831	0.00754889	0.100926
WHR	11178_21_SVEP1_SVEP1	Female	192	17	IVW-MRE	0.00952279	0.0319517	0.765675	0.00869632	0.00987111	0.378325
WHR	11178_21_SVEP1_SVEP1	Female	192	17	Weighted mode	0.0104752	0.0608827	0.863577	0.0107898	0.00657803	0.120458
WHR	11179_7_TSSK1B_TSSK1	Female	192		MR Egger	0.142969	0.0602848	0.018713
WHR	11179_7_TSSK1B_TSSK1	Female	192		Weighted median	0.0675731	0.0421211	0.108657
WHR	11179_7_TSSK1B_TSSK1	Female	192	2	IVW-MRE	0.0404608	0.0265943	0.128158	0.0914995	0.224145	0.683115
WHR	11179_7_TSSK1B_TSSK1	Female	192		Weighted mode	0.155696	0.0628417	0.0140955
WHR	11180_17_SMARCC1_SMRC1	Female	192	6	MR Egger	-0.0247464	0.0684116	0.717957	-0.132174	0.0480625	0.0513722
WHR	11180_17_SMARCC1_SMRC1	Female	192	6	Weighted median	0.0224134	0.0466649	0.631011	-0.0257167	0.0164794	0.118633
WHR	11180_17_SMARCC1_SMRC1	Female	192	6	IVW-MRE	0.0564156	0.0298708	0.0589382	-0.028496	0.0239619	0.234353
WHR	11180_17_SMARCC1_SMRC1	Female	192	6	Weighted mode	0.0271988	0.0596612	0.648989	-0.0690979	0.0183432	0.0130639
WHR	11185_145_GCH1_GCH1	Female	192	3	MR Egger	0.0104099	0.0704818	0.882739	-0.145471	0.123465	0.448024
WHR	11185_145_GCH1_GCH1	Female	192	3	Weighted median	0.0684437	0.0450627	0.128799	-0.0401739	0.0155091	0.00958815
WHR	11185_145_GCH1_GCH1	Female	192	3	IVW-MRE	0.063742	0.0307626	0.0382599	-0.0418826	0.0376341	0.265756
WHR	11185_145_GCH1_GCH1	Female	192	3	Weighted mode	0.0533524	0.0597047	0.372657	-0.0753872	0.0158524	0.0414853
WHR	11186_12_TMEM52_TMM52	Female	192		MR Egger	-0.115899	0.0656856	0.079262
WHR	11186_12_TMEM52_TMM52	Female	192		Weighted median	-0.0300527	0.0440746	0.495327
WHR	11186_12_TMEM52_TMM52	Female	192		IVW-MRE	0.0407258	0.0292135	0.163295
WHR	11186_12_TMEM52_TMM52	Female	192		Weighted mode	-0.0813723	0.0634334	0.201117
WHR	11187_11_CLEC12A_CL12A	Female	192	12	MR Egger	0.0186915	0.0542991	0.731052	-6.87962e-05	0.0152128	0.996481
WHR	11187_11_CLEC12A_CL12A	Female	192	12	Weighted median	0.035272	0.0370652	0.34129	0.0144028	0.00738932	0.0512795
WHR	11187_11_CLEC12A_CL12A	Female	192	12	IVW-MRE	0.037959	0.0238618	0.111659	0.0188637	0.0125337	0.132314
WHR	11187_11_CLEC12A_CL12A	Female	192	12	Weighted mode	0.0338305	0.0542544	0.533665	0.0136518	0.0071186	0.0814607
WHR	11190_129_YME1L1_YMEL1	Female	192		MR Egger	0.0784895	0.0639573	0.22126
WHR	11190_129_YME1L1_YMEL1	Female	192		Weighted median	0.0820361	0.0476368	0.0850487
WHR	11190_129_YME1L1_YMEL1	Female	192		IVW-MRE	0.107931	0.0278912	0.000108963
WHR	11190_129_YME1L1_YMEL1	Female	192		Weighted mode	0.0683845	0.0606227	0.26072
WHR	11192_168_TINAGL1_TINAL	Female	192	15	MR Egger	-0.0524853	0.0773024	0.497989	0.0309126	0.0202349	0.150549
WHR	11192_168_TINAGL1_TINAL	Female	192	15	Weighted median	-0.12531	0.0498733	0.0119855	-0.00292205	0.0130025	0.822189
WHR	11192_168_TINAGL1_TINAL	Female	192	15	IVW-MRE	-0.184361	0.0339288	5.51799e-08	-0.0111343	0.0119898	0.35307
WHR	11192_168_TINAGL1_TINAL	Female	192	15	Weighted mode	-0.122289	0.0602417	0.0437465	0.00851174	0.0157524	0.597451
WHR	11193_27_HNF1A_HNF1A	Female	192		MR Egger	0.115973	0.060891	0.058343
WHR	11193_27_HNF1A_HNF1A	Female	192		Weighted median	0.0714505	0.0464716	0.124169
WHR	11193_27_HNF1A_HNF1A	Female	192		IVW-MRE	0.0632391	0.0266552	0.0176687
WHR	11193_27_HNF1A_HNF1A	Female	192		Weighted mode	0.0197933	0.0584589	0.735294
WHR	11194_6_SIT1_SIT1	Female	192		MR Egger	-0.0222644	0.06313	0.724723
WHR	11194_6_SIT1_SIT1	Female	192		Weighted median	-0.00421733	0.0464465	0.927652
WHR	11194_6_SIT1_SIT1	Female	192		IVW-MRE	0.0359886	0.0280511	0.199504
WHR	11194_6_SIT1_SIT1	Female	192		Weighted mode	-0.0273352	0.058568	0.641228
WHR	11196_31_COL6A3_Collagen_alpha_3_VI_	Female	192	3	MR Egger	-0.0312655	0.0801975	0.697079	-0.523006	0.338627	0.365795
WHR	11196_31_COL6A3_Collagen_alpha_3_VI_	Female	192	3	Weighted median	0.0432975	0.0527395	0.411663	-0.0320933	0.0350705	0.360135
WHR	11196_31_COL6A3_Collagen_alpha_3_VI_	Female	192	3	IVW-MRE	0.0595297	0.0351746	0.0905687	-0.0652773	0.0477712	0.171796
WHR	11196_31_COL6A3_Collagen_alpha_3_VI_	Female	192	3	Weighted mode	0.00334045	0.0689207	0.961394	-0.0224009	0.0359714	0.596998
WHR	11198_37_CREB3L1_CR3L1	Female	192	3	MR Egger	0.0603835	0.0659408	0.360973	-0.233402	0.223076	0.485601
WHR	11198_37_CREB3L1_CR3L1	Female	192	3	Weighted median	0.0771889	0.0449583	0.0859976	-0.0639295	0.0246634	0.00953989
WHR	11198_37_CREB3L1_CR3L1	Female	192	3	IVW-MRE	0.10771	0.0288658	0.000190413	-0.0638843	0.0547688	0.243439
WHR	11198_37_CREB3L1_CR3L1	Female	192	3	Weighted mode	0.087399	0.0563141	0.122319	-0.100678	0.0292051	0.0748267
WHR	11201_19_PUS1_TRUA	Female	192		MR Egger	0.0680642	0.0631996	0.282859
WHR	11201_19_PUS1_TRUA	Female	192		Weighted median	0.0730838	0.0470876	0.120643
WHR	11201_19_PUS1_TRUA	Female	192	2	IVW-MRE	0.0887042	0.0276362	0.00132868	-0.118846	0.0806949	0.14081
WHR	11201_19_PUS1_TRUA	Female	192		Weighted mode	0.0959143	0.0607808	0.116212
WHR	11202_70_TBX5_TBX5	Female	192	3	MR Egger	0.0306473	0.0665798	0.64582	0.0606558	0.256677	0.852269
WHR	11202_70_TBX5_TBX5	Female	192	3	Weighted median	0.114627	0.0447821	0.0104774	0.0632405	0.039043	0.105283
WHR	11202_70_TBX5_TBX5	Female	192	3	IVW-MRE	0.0900139	0.0291797	0.00203679	0.0677594	0.0448479	0.130821
WHR	11202_70_TBX5_TBX5	Female	192	3	Weighted mode	0.114575	0.0632074	0.0714508	0.0295993	0.0600277	0.670769
WHR	11204_80_CXADR_CXAR	Female	192		MR Egger	0.037688	0.0691736	0.586509
WHR	11204_80_CXADR_CXAR	Female	192		Weighted median	0.0424437	0.0502686	0.398481
WHR	11204_80_CXADR_CXAR	Female	192		IVW-MRE	0.0609724	0.0302357	0.0437404
WHR	11204_80_CXADR_CXAR	Female	192		Weighted mode	0.0304681	0.0619545	0.623439
WHR	11205_10_ITGB7_Integrin_beta_7	Female	192		MR Egger	0.0734397	0.0646195	0.257181
WHR	11205_10_ITGB7_Integrin_beta_7	Female	192		Weighted median	0.103716	0.0448399	0.0207212
WHR	11205_10_ITGB7_Integrin_beta_7	Female	192	2	IVW-MRE	0.0799001	0.028185	0.00458476	-0.025905	0.0220271	0.239574
WHR	11205_10_ITGB7_Integrin_beta_7	Female	192		Weighted mode	0.0981225	0.0601179	0.104291
WHR	11207_3_MSR1_Macrophage_scavenger_receptor	Female	192	5	MR Egger	0.0683524	0.066038	0.301963	-0.0329295	0.0656261	0.650337
WHR	11207_3_MSR1_Macrophage_scavenger_receptor	Female	192	5	Weighted median	0.043132	0.0509436	0.397183	-0.0172053	0.0181649	0.343549
WHR	11207_3_MSR1_Macrophage_scavenger_receptor	Female	192	5	IVW-MRE	0.0611434	0.028915	0.0344647	-0.0273885	0.0267985	0.306774
WHR	11207_3_MSR1_Macrophage_scavenger_receptor	Female	192	5	Weighted mode	0.0469935	0.0649067	0.469941	-0.000908051	0.0239767	0.971604
WHR	11208_15_NAGPA_NAGPA	Female	192	9	MR Egger	0.161113	0.074436	0.0316774	0.0149096	0.0124635	0.270538
WHR	11208_15_NAGPA_NAGPA	Female	192	9	Weighted median	0.146462	0.0470559	0.00185506	0.00729073	0.00707935	0.303077
WHR	11208_15_NAGPA_NAGPA	Female	192	9	IVW-MRE	0.0540549	0.0327184	0.0985096	0.00366136	0.00919752	0.69057
WHR	11208_15_NAGPA_NAGPA	Female	192	9	Weighted mode	0.168524	0.0655383	0.01089	0.0077445	0.00718977	0.312817
WHR	11211_7_TBCE_TBCE	Female	192	6	MR Egger	0.0188654	0.0605323	0.755642	-0.00729826	0.117386	0.953408
WHR	11211_7_TBCE_TBCE	Female	192	6	Weighted median	0.00186695	0.0486889	0.969413	-0.00432862	0.0219898	0.843947
WHR	11211_7_TBCE_TBCE	Female	192	6	IVW-MRE	0.0198797	0.025873	0.442277	0.0269491	0.0282651	0.340367
WHR	11211_7_TBCE_TBCE	Female	192	6	Weighted mode	0.0349871	0.0686815	0.611053	-0.0154763	0.0226782	0.525291
WHR	11212_7_TXNDC5_TXND5	Female	192	10	MR Egger	0.00868266	0.0647288	0.893435	-0.0094441	0.0130781	0.490779
WHR	11212_7_TXNDC5_TXND5	Female	192	10	Weighted median	0.0368812	0.0520766	0.478815	-0.00244748	0.00833638	0.769071
WHR	11212_7_TXNDC5_TXND5	Female	192	10	IVW-MRE	0.034911	0.0282735	0.21692	-0.00717793	0.00992963	0.469754
WHR	11212_7_TXNDC5_TXND5	Female	192	10	Weighted mode	0.0133713	0.0662505	0.840264	-0.0016147	0.008102	0.846461
WHR	11214_40_DNAJB9_DNJB9	Female	192	11	MR Egger	0.141184	0.077365	0.0695857	-0.0179382	0.0213876	0.423343
WHR	11214_40_DNAJB9_DNJB9	Female	192	11	Weighted median	0.146969	0.0447567	0.00102445	-0.0299743	0.0140117	0.0324171
WHR	11214_40_DNAJB9_DNJB9	Female	192	11	IVW-MRE	0.199595	0.0338929	3.88564e-09	-0.0189234	0.015217	0.213657
WHR	11214_40_DNAJB9_DNJB9	Female	192	11	Weighted mode	0.110069	0.0654741	0.0943771	-0.0227688	0.0146794	0.151931
WHR	11215_6_CDH15_CAD15	Female	192	11	MR Egger	-0.0624897	0.0629291	0.321965	0.0545931	0.0313977	0.116077
WHR	11215_6_CDH15_CAD15	Female	192	11	Weighted median	-0.0221396	0.0470545	0.637991	0.0205804	0.0159526	0.197016
WHR	11215_6_CDH15_CAD15	Female	192	11	IVW-MRE	0.0272143	0.0277027	0.325917	0.0119511	0.0187507	0.523883
WHR	11215_6_CDH15_CAD15	Female	192	11	Weighted mode	-0.0370015	0.0599757	0.538008	0.00923997	0.0301124	0.765253
WHR	11217_16_CTBP1_CTBP1	Female	192		MR Egger	0.0629447	0.06004	0.295796
WHR	11217_16_CTBP1_CTBP1	Female	192		Weighted median	0.0276224	0.0495959	0.577561
WHR	11217_16_CTBP1_CTBP1	Female	192		IVW-MRE	0.0315941	0.0255378	0.216031
WHR	11217_16_CTBP1_CTBP1	Female	192		Weighted mode	0.0430521	0.064006	0.501998
WHR	11218_84_TPMT_TPMT	Female	192	10	MR Egger	0.256218	0.0750226	0.000779235	-0.00209224	0.0612877	0.973604
WHR	11218_84_TPMT_TPMT	Female	192	10	Weighted median	0.235874	0.0510405	3.81331e-06	-0.000134661	0.015421	0.993033
WHR	11218_84_TPMT_TPMT	Female	192	10	IVW-MRE	0.241658	0.0327969	1.72822e-13	0.000821778	0.0277475	0.976373
WHR	11218_84_TPMT_TPMT	Female	192	10	Weighted mode	0.251324	0.0679915	0.0002856	-6.53516e-05	0.0162347	0.996876
WHR	11219_95_FGFBP3_FGFP3	Female	192	10	MR Egger	-0.0109392	0.0655043	0.867547	-0.00326442	0.0183055	0.862897
WHR	11219_95_FGFBP3_FGFP3	Female	192	10	Weighted median	0.00112955	0.0490064	0.981611	-0.0121013	0.0087034	0.164405
WHR	11219_95_FGFBP3_FGFP3	Female	192	10	IVW-MRE	-0.0277294	0.0292401	0.34296	-0.0181132	0.0112528	0.10747
WHR	11219_95_FGFBP3_FGFP3	Female	192	10	Weighted mode	0.000317998	0.0598108	0.995763	-0.00970365	0.00875249	0.296317
WHR	11220_53_C10orf105_CJ105	Female	192		MR Egger	0.0161739	0.0613025	0.792191
WHR	11220_53_C10orf105_CJ105	Female	192		Weighted median	0.105442	0.0462951	0.0227504
WHR	11220_53_C10orf105_CJ105	Female	192		IVW-MRE	0.116076	0.0269529	1.65771e-05
WHR	11220_53_C10orf105_CJ105	Female	192		Weighted mode	0.0782531	0.0615052	0.204813
WHR	11223_1_TMEM154_TM154	Female	192	9	MR Egger	-0.00758013	0.0636416	0.905317	0.108063	0.0521944	0.0771711
WHR	11223_1_TMEM154_TM154	Female	192	9	Weighted median	0.0831271	0.0462634	0.0723637	0.0147116	0.0201829	0.466053
WHR	11223_1_TMEM154_TM154	Female	192	9	IVW-MRE	0.0532034	0.0278442	0.0560359	0.00105678	0.0205804	0.959047
WHR	11223_1_TMEM154_TM154	Female	192	9	Weighted mode	0.0843469	0.0617652	0.173669	0.0124158	0.0228195	0.601212
WHR	11226_16_UBE3A_UBE3A	Female	192	3	MR Egger	0.0880772	0.0609121	0.149833	0.380104	0.274723	0.39842
WHR	11226_16_UBE3A_UBE3A	Female	192	3	Weighted median	0.068561	0.0501162	0.171299	0.0782401	0.0334224	0.019235
WHR	11226_16_UBE3A_UBE3A	Female	192	3	IVW-MRE	0.0644972	0.0266605	0.0155546	0.0632316	0.0233439	0.00675468
WHR	11226_16_UBE3A_UBE3A	Female	192	3	Weighted mode	0.0693239	0.0644734	0.283627	0.0830022	0.0423177	0.188858
WHR	11227_31_TBL2_TBL2	Female	192		MR Egger	0.0640893	0.0627854	0.308662
WHR	11227_31_TBL2_TBL2	Female	192		Weighted median	0.0766723	0.0485971	0.114632
WHR	11227_31_TBL2_TBL2	Female	192		IVW-MRE	0.0345182	0.0273696	0.207242
WHR	11227_31_TBL2_TBL2	Female	192		Weighted mode	0.0734571	0.0584261	0.210193
WHR	11228_37_RIC3_RIC3	Female	192	5	MR Egger	0.0122695	0.0727909	0.866324	0.0252404	0.0763368	0.762659
WHR	11228_37_RIC3_RIC3	Female	192	5	Weighted median	0.0852764	0.0475655	0.0730017	0.00524771	0.0211586	0.804121
WHR	11228_37_RIC3_RIC3	Female	192	5	IVW-MRE	0.0766658	0.0317588	0.0157783	-0.00239478	0.0241018	0.920852
WHR	11228_37_RIC3_RIC3	Female	192	5	Weighted mode	0.0748059	0.0646218	0.248474	-0.00463674	0.020924	0.835479
WHR	11229_16_ERN1_ERN1	Female	192	3	MR Egger	0.0894583	0.0630374	0.157499	0.0487641	0.148522	0.798038
WHR	11229_16_ERN1_ERN1	Female	192	3	Weighted median	0.0976176	0.0476231	0.0403845	-0.0405245	0.0490883	0.409063
WHR	11229_16_ERN1_ERN1	Female	192	3	IVW-MRE	0.0579466	0.0274985	0.0350949	-0.0501879	0.0700483	0.473697
WHR	11229_16_ERN1_ERN1	Female	192	3	Weighted mode	0.100962	0.0603557	0.0960081	0.00799541	0.084435	0.933191
WHR	11231_12_FDX1L_ADXL	Female	192		MR Egger	0.0922056	0.0575787	0.110953
WHR	11231_12_FDX1L_ADXL	Female	192		Weighted median	0.104499	0.0462674	0.0239087
WHR	11231_12_FDX1L_ADXL	Female	192		IVW-MRE	0.071663	0.0249998	0.00414976
WHR	11231_12_FDX1L_ADXL	Female	192		Weighted mode	0.0778083	0.0586226	0.186002
WHR	11237_49_PCOLCE_PCOC1	Female	192	9	MR Egger	-0.0230066	0.0744193	0.757548	-0.0210262	0.0249144	0.4266
WHR	11237_49_PCOLCE_PCOC1	Female	192	9	Weighted median	-0.0114806	0.0454708	0.800667	0.0189529	0.0134297	0.158166
WHR	11237_49_PCOLCE_PCOC1	Female	192	9	IVW-MRE	-0.019863	0.0324982	0.541065	0.0104484	0.0134962	0.438827
WHR	11237_49_PCOLCE_PCOC1	Female	192	9	Weighted mode	-0.0111552	0.075742	0.883067	0.0197857	0.0149877	0.22331
WHR	11239_49_TMPRSS6_TMPS6	Female	192	13	MR Egger	0.00129474	0.0703131	0.985328	-0.0030595	0.0116742	0.798107
WHR	11239_49_TMPRSS6_TMPS6	Female	192	13	Weighted median	0.0950938	0.0467274	0.0418432	-0.00660075	0.00577479	0.253026
WHR	11239_49_TMPRSS6_TMPS6	Female	192	13	IVW-MRE	0.168627	0.0313385	7.41489e-08	-0.0101857	0.00624369	0.102815
WHR	11239_49_TMPRSS6_TMPS6	Female	192	13	Weighted mode	0.0661307	0.0529029	0.212815	-0.00621394	0.00575155	0.301203
WHR	11241_8_ASL_ARLY	Female	192	8	MR Egger	0.213434	0.0711476	0.00306295	0.002925	0.0236191	0.905486
WHR	11241_8_ASL_ARLY	Female	192	8	Weighted median	0.181496	0.0474396	0.00013033	0.0169885	0.0161412	0.292572
WHR	11241_8_ASL_ARLY	Female	192	8	IVW-MRE	0.172474	0.0311264	3.00631e-08	0.00737279	0.0122303	0.546623
WHR	11241_8_ASL_ARLY	Female	192	8	Weighted mode	0.17303	0.0617303	0.00558526	0.0197484	0.0227108	0.413362
WHR	11242_33_TGM1_TGM1	Female	192		MR Egger	0.0619255	0.0587	0.292789
WHR	11242_33_TGM1_TGM1	Female	192		Weighted median	0.0556369	0.0453835	0.220226
WHR	11242_33_TGM1_TGM1	Female	192	2	IVW-MRE	0.0831624	0.0255961	0.00115801	-0.0861334	0.124376	0.488609
WHR	11242_33_TGM1_TGM1	Female	192		Weighted mode	0.0480515	0.0566295	0.397209
WHR	11243_90_ADGRF1_GPR110	Female	192	6	MR Egger	0.0500564	0.0767286	0.514943	-0.0651165	0.170619	0.72213
WHR	11243_90_ADGRF1_GPR110	Female	192	6	Weighted median	0.0664625	0.0488104	0.173309	-0.0170684	0.0149738	0.254336
WHR	11243_90_ADGRF1_GPR110	Female	192	6	IVW-MRE	0.0734514	0.0336431	0.0290173	-0.0509517	0.0521379	0.328446
WHR	11243_90_ADGRF1_GPR110	Female	192	6	Weighted mode	0.0288086	0.0634284	0.650208	-0.0185612	0.0147213	0.263
WHR	11247_20_NAGS_NAGS	Female	192	3	MR Egger	0.0677496	0.0698754	0.333489	-0.330818	0.205097	0.353307
WHR	11247_20_NAGS_NAGS	Female	192	3	Weighted median	0.133333	0.0458911	0.0036677	-0.0512888	0.0215236	0.0171762
WHR	11247_20_NAGS_NAGS	Female	192	3	IVW-MRE	0.111262	0.0306071	0.000277792	-0.0540293	0.0529269	0.307335
WHR	11247_20_NAGS_NAGS	Female	192	3	Weighted mode	0.165089	0.0658394	0.0129941	-0.104624	0.0248282	0.0519649
WHR	11248_43_UROS_HEM4	Female	192	6	MR Egger	0.0891839	0.0612285	0.146884	0.0535336	0.0199352	0.054921
WHR	11248_43_UROS_HEM4	Female	192	6	Weighted median	0.0847946	0.0470488	0.0715031	0.0274821	0.0144824	0.0577459
WHR	11248_43_UROS_HEM4	Female	192	6	IVW-MRE	0.0792909	0.0267543	0.00303994	0.0333879	0.0140762	0.0176947
WHR	11248_43_UROS_HEM4	Female	192	6	Weighted mode	0.0812336	0.0620897	0.192335	0.0271119	0.0152919	0.136428
WHR	11252_30_LRCH4_LRCH4	Female	192	3	MR Egger	-0.0167456	0.0683066	0.806602	-0.255631	0.192179	0.41039
WHR	11252_30_LRCH4_LRCH4	Female	192	3	Weighted median	0.00943442	0.0487465	0.846536	-0.0503734	0.0199034	0.0113774
WHR	11252_30_LRCH4_LRCH4	Female	192	3	IVW-MRE	0.0584331	0.0298862	0.0505609	-0.0526242	0.0478983	0.271914
WHR	11252_30_LRCH4_LRCH4	Female	192	3	Weighted mode	0.013646	0.0634485	0.829941	-0.0943238	0.0238454	0.0583703
WHR	11254_13_PAPLN_PPN	Female	192	4	MR Egger	0.0233614	0.0647148	0.718508	-0.0728738	0.237277	0.787777
WHR	11254_13_PAPLN_PPN	Female	192	4	Weighted median	0.0817836	0.0482224	0.0898923	-0.0683373	0.0324749	0.0353513
WHR	11254_13_PAPLN_PPN	Female	192	4	IVW-MRE	0.0923964	0.0284039	0.00114217	-0.0717125	0.0514269	0.163181
WHR	11254_13_PAPLN_PPN	Female	192	4	Weighted mode	0.081629	0.0654371	0.213762	-0.114423	0.0363922	0.0514974
WHR	11257_1_QDPR_DHPR	Female	192	4	MR Egger	0.0801055	0.0602183	0.18503	0.0240945	0.0382026	0.592694
WHR	11257_1_QDPR_DHPR	Female	192	4	Weighted median	0.0999756	0.0506558	0.0484242	0.0554111	0.0257727	0.0315558
WHR	11257_1_QDPR_DHPR	Female	192	4	IVW-MRE	0.0765879	0.0261653	0.00342165	0.0622637	0.0216979	0.00411027
WHR	11257_1_QDPR_DHPR	Female	192	4	Weighted mode	0.0941128	0.0643512	0.145251	0.0338768	0.0296343	0.335933
WHR	11258_41_MADCAM1_MAdCAM_1	Female	192	4	MR Egger	0.155609	0.0680627	0.0233425	0.0106284	0.0515152	0.855641
WHR	11258_41_MADCAM1_MAdCAM_1	Female	192	4	Weighted median	0.1542	0.0506165	0.00231567	0.0176248	0.0250003	0.48082
WHR	11258_41_MADCAM1_MAdCAM_1	Female	192	4	IVW-MRE	0.155356	0.0297343	1.74343e-07	0.0105535	0.012186	0.386472
WHR	11258_41_MADCAM1_MAdCAM_1	Female	192	4	Weighted mode	0.169051	0.0601864	0.00548969	0.023224	0.0311046	0.509468
WHR	11260_47_SUN5_SPA4L	Female	192	10	MR Egger	0.0441833	0.0684167	0.51919	0.0435337	0.0391927	0.298938
WHR	11260_47_SUN5_SPA4L	Female	192	10	Weighted median	0.0296273	0.0453687	0.513735	-0.00365076	0.0185214	0.843741
WHR	11260_47_SUN5_SPA4L	Female	192	10	IVW-MRE	0.0334015	0.0298585	0.263285	-0.0412403	0.025073	0.100009
WHR	11260_47_SUN5_SPA4L	Female	192	10	Weighted mode	0.00743093	0.071747	0.917618	0.00662822	0.0232136	0.781699
WHR	11262_39_TRABD_TRABD	Female	192	5	MR Egger	0.206722	0.0741689	0.00585693	-0.0969127	0.265326	0.739151
WHR	11262_39_TRABD_TRABD	Female	192	5	Weighted median	0.237848	0.0499563	1.92516e-06	0.0345556	0.0271236	0.202661
WHR	11262_39_TRABD_TRABD	Female	192	5	IVW-MRE	0.212128	0.032363	5.57726e-11	0.0203013	0.029726	0.494641
WHR	11262_39_TRABD_TRABD	Female	192	5	Weighted mode	0.238471	0.0702199	0.000831604	0.0437944	0.0318228	0.240782
WHR	11263_57_CASQ1_CASQ1	Female	192	4	MR Egger	0.223583	0.0738787	0.0028183	0.0916883	0.292724	0.783757
WHR	11263_57_CASQ1_CASQ1	Female	192	4	Weighted median	0.246329	0.051249	1.53582e-06	-0.00982028	0.027532	0.721327
WHR	11263_57_CASQ1_CASQ1	Female	192	4	IVW-MRE	0.218459	0.032263	1.27728e-11	-0.0178151	0.0263483	0.498953
WHR	11263_57_CASQ1_CASQ1	Female	192	4	Weighted mode	0.254888	0.0622354	6.21599e-05	0.00852357	0.032453	0.809829
WHR	11264_33_XDH_XDH	Female	192	3	MR Egger	0.0687627	0.0579883	0.237181	4.49957	2.50103	0.322966
WHR	11264_33_XDH_XDH	Female	192	3	Weighted median	0.0797077	0.0469326	0.0894432	-0.0111217	0.0499177	0.823691
WHR	11264_33_XDH_XDH	Female	192	3	IVW-MRE	0.0948929	0.0252866	0.000174945	-0.0761577	0.107859	0.480135
WHR	11264_33_XDH_XDH	Female	192	3	Weighted mode	0.0516495	0.0560094	0.357609	0.0230931	0.0471281	0.672608
WHR	11265_8_ALDH1A1_Retinal_dehydrogenase_1	Female	192		MR Egger	0.234259	0.0668096	0.000566774
WHR	11265_8_ALDH1A1_Retinal_dehydrogenase_1	Female	192		Weighted median	0.230278	0.0430617	8.91104e-08
WHR	11265_8_ALDH1A1_Retinal_dehydrogenase_1	Female	192	2	IVW-MRE	0.181756	0.0295067	7.28227e-10	0.0128959	0.00578831	0.0258859
WHR	11265_8_ALDH1A1_Retinal_dehydrogenase_1	Female	192		Weighted mode	0.282392	0.0633229	1.39948e-05
WHR	11266_8_SELPLG_SELPL	Female	192	21	MR Egger	-0.142185	0.0705524	0.0452806	0.00114839	0.0191652	0.952845
WHR	11266_8_SELPLG_SELPL	Female	192	21	Weighted median	-0.125981	0.0509931	0.0134905	0.0135448	0.008355	0.104983
WHR	11266_8_SELPLG_SELPL	Female	192	21	IVW-MRE	-0.0942389	0.0309544	0.00233112	0.00847301	0.0102332	0.407673
WHR	11266_8_SELPLG_SELPL	Female	192	21	Weighted mode	-0.14231	0.0604948	0.0196689	0.00883548	0.00749076	0.252033
WHR	11270_17_CHCHD10_CHC10	Female	192		MR Egger	-0.0374461	0.0751416	0.61882
WHR	11270_17_CHCHD10_CHC10	Female	192		Weighted median	0.0350445	0.0481164	0.466413
WHR	11270_17_CHCHD10_CHC10	Female	192	2	IVW-MRE	0.0302063	0.0329899	0.359865	-0.0261805	0.0244333	0.283941
WHR	11270_17_CHCHD10_CHC10	Female	192		Weighted mode	0.021169	0.0538074	0.694446
WHR	11273_176_GSTT2B_GSTT2	Female	192	3	MR Egger	0.0871151	0.0616209	0.159079	-0.0658482	0.0391663	0.3416
WHR	11273_176_GSTT2B_GSTT2	Female	192	3	Weighted median	0.125437	0.0469926	0.00760093	-0.0427393	0.0331807	0.197719
WHR	11273_176_GSTT2B_GSTT2	Female	192	3	IVW-MRE	0.0900182	0.0268844	0.000812982	-0.0371577	0.0211899	0.079506
WHR	11273_176_GSTT2B_GSTT2	Female	192	3	Weighted mode	0.114659	0.0616289	0.0643551	-0.048513	0.038928	0.338859
WHR	11275_94_LRP1B_LRP1B	Female	192	4	MR Egger	0.0423836	0.0907849	0.641137	-0.0796785	0.026996	0.0981784
WHR	11275_94_LRP1B_LRP1B	Female	192	4	Weighted median	0.0522935	0.0453891	0.249274	-0.0273185	0.00815503	0.000808414
WHR	11275_94_LRP1B_LRP1B	Female	192	4	IVW-MRE	0.0839345	0.0399525	0.0356535	-0.024654	0.0240066	0.304436
WHR	11275_94_LRP1B_LRP1B	Female	192	4	Weighted mode	0.053053	0.0576464	0.358568	-0.0374924	0.00889496	0.0244003
WHR	11277_23_ATF6_ATF6A	Female	192	21	MR Egger	0.151878	0.0798162	0.058572	-0.012795	0.022067	0.568846
WHR	11277_23_ATF6_ATF6A	Female	192	21	Weighted median	0.0806413	0.0489698	0.0996082	-0.0110298	0.0110679	0.318979
WHR	11277_23_ATF6_ATF6A	Female	192	21	IVW-MRE	0.138466	0.0348545	7.10659e-05	-0.00541599	0.0141154	0.701206
WHR	11277_23_ATF6_ATF6A	Female	192	21	Weighted mode	0.0902676	0.074542	0.227406	-0.0180287	0.00951139	0.0725734
WHR	11278_4_COL11A2_COL11A2	Female	192	11	MR Egger	0.0275965	0.0728403	0.705213	0.0372521	0.0149436	0.0342619
WHR	11278_4_COL11A2_COL11A2	Female	192	11	Weighted median	-0.0603931	0.04469	0.176574	0.031595	0.013073	0.0156571
WHR	11278_4_COL11A2_COL11A2	Female	192	11	IVW-MRE	-0.0969307	0.0320666	0.00250457	0.0225878	0.00891718	0.0113069
WHR	11278_4_COL11A2_COL11A2	Female	192	11	Weighted mode	0.00979827	0.0711572	0.890623	0.0300808	0.0140448	0.0578612
WHR	11279_42_GABBR1_GABR1	Female	192		MR Egger	0.0392827	0.0575518	0.495715
WHR	11279_42_GABBR1_GABR1	Female	192		Weighted median	0.0847271	0.0455788	0.063039
WHR	11279_42_GABBR1_GABR1	Female	192		IVW-MRE	0.101305	0.0242054	2.8491e-05
WHR	11279_42_GABBR1_GABR1	Female	192		Weighted mode	0.0946892	0.0568217	0.0972676
WHR	11280_6_GAD1_DCE1	Female	192		MR Egger	0.0776657	0.0634581	0.222509
WHR	11280_6_GAD1_DCE1	Female	192		Weighted median	0.0500973	0.0481103	0.297736
WHR	11280_6_GAD1_DCE1	Female	192	2	IVW-MRE	0.0939837	0.0275152	0.000636177	-0.0886245	0.0631474	0.160482
WHR	11280_6_GAD1_DCE1	Female	192		Weighted mode	0.0173335	0.0622781	0.781064
WHR	11281_6_GRB7_GRB7	Female	192	8	MR Egger	-0.0234084	0.0719648	0.745331	-0.0660517	0.0384612	0.136722
WHR	11281_6_GRB7_GRB7	Female	192	8	Weighted median	0.0201764	0.0508085	0.691289	-0.0435044	0.0140521	0.001962
WHR	11281_6_GRB7_GRB7	Female	192	8	IVW-MRE	0.0636987	0.031711	0.0445661	-0.0196499	0.0168036	0.242248
WHR	11281_6_GRB7_GRB7	Female	192	8	Weighted mode	0.00336998	0.0615701	0.956408	-0.0344288	0.013014	0.0331568
WHR	11283_13_DCAF5_DCAF5	Female	192	4	MR Egger	0.0429746	0.0688897	0.533495	-0.139777	0.0607822	0.148185
WHR	11283_13_DCAF5_DCAF5	Female	192	4	Weighted median	0.0518429	0.0476261	0.276357	-0.0370996	0.0163718	0.0234472
WHR	11283_13_DCAF5_DCAF5	Female	192	4	IVW-MRE	0.0793314	0.0301891	0.0085934	-0.0369481	0.0328767	0.261082
WHR	11283_13_DCAF5_DCAF5	Female	192	4	Weighted mode	0.0438887	0.0612405	0.474459	-0.0758249	0.0181516	0.0249878
WHR	11284_24_LAIR1_LAIR1	Female	192		MR Egger	0.0807786	0.062567	0.198247
WHR	11284_24_LAIR1_LAIR1	Female	192		Weighted median	0.117707	0.0468214	0.0119387
WHR	11284_24_LAIR1_LAIR1	Female	192	2	IVW-MRE	0.115178	0.0273548	2.54785e-05	-0.100904	0.0653666	0.122668
WHR	11284_24_LAIR1_LAIR1	Female	192		Weighted mode	0.127457	0.0588777	0.0316452
WHR	11286_78_VIMP_SELS	Female	192	7	MR Egger	0.207737	0.0947038	0.0294817	0.042451	0.0447613	0.386482
WHR	11286_78_VIMP_SELS	Female	192	7	Weighted median	0.166701	0.0504926	0.000961753	0.0333555	0.0149099	0.0252773
WHR	11286_78_VIMP_SELS	Female	192	7	IVW-MRE	0.200633	0.0414023	1.26016e-06	0.0219828	0.0163387	0.17848
WHR	11286_78_VIMP_SELS	Female	192	7	Weighted mode	0.125661	0.0664124	0.0599864	0.0349431	0.0151509	0.0605724
WHR	11287_14_CYB5A_Cytochrome_b5	Female	192	3	MR Egger	0.0477841	0.0663036	0.471988	0.318019	0.1186	0.227247
WHR	11287_14_CYB5A_Cytochrome_b5	Female	192	3	Weighted median	0.0729458	0.040733	0.0733205	0.0302997	0.0305415	0.321156
WHR	11287_14_CYB5A_Cytochrome_b5	Female	192	3	IVW-MRE	0.0777583	0.0289885	0.00731003	0.0267783	0.0598781	0.654721
WHR	11287_14_CYB5A_Cytochrome_b5	Female	192	3	Weighted mode	0.11909	0.0659101	0.0723579	0.0776158	0.0305501	0.126247
WHR	11288_26_NT5C2_5NTC	Female	192	4	MR Egger	0.0499765	0.0596551	0.403219	-0.000497664	0.05423	0.993511
WHR	11288_26_NT5C2_5NTC	Female	192	4	Weighted median	0.00453026	0.0495972	0.927222	0.0308482	0.0241327	0.201153
WHR	11288_26_NT5C2_5NTC	Female	192	4	IVW-MRE	0.036732	0.0264568	0.165023	0.0317913	0.0336315	0.344514
WHR	11288_26_NT5C2_5NTC	Female	192	4	Weighted mode	0.00318007	0.0590759	0.957127	-0.00322231	0.0276125	0.914474
WHR	11289_31_CSNK1D_KC1D	Female	192		MR Egger	0.0345502	0.0662163	0.602433
WHR	11289_31_CSNK1D_KC1D	Female	192		Weighted median	0.105748	0.0502813	0.0354545
WHR	11289_31_CSNK1D_KC1D	Female	192	2	IVW-MRE	0.0984255	0.0289947	0.000687272	-0.12482	0.111876	0.264553
WHR	11289_31_CSNK1D_KC1D	Female	192		Weighted mode	0.10818	0.0619768	0.0825082
WHR	11292_13_SCARA3_SCAR3	Female	192	6	MR Egger	-0.00878475	0.0740545	0.905697	-0.0694667	0.0502812	0.239258
WHR	11292_13_SCARA3_SCAR3	Female	192	6	Weighted median	0.0555951	0.046472	0.231574	-0.0368528	0.013043	0.0047209
WHR	11292_13_SCARA3_SCAR3	Female	192	6	IVW-MRE	0.0535096	0.0324213	0.0988524	-0.0341697	0.0202594	0.0916786
WHR	11292_13_SCARA3_SCAR3	Female	192	6	Weighted mode	0.04942	0.063771	0.439321	-0.0534267	0.0123615	0.00755608
WHR	11293_14_LRRN1_LRRN1	Female	192	11	MR Egger	-0.652241	0.59116	0.271282	-0.023532	0.0180779	0.22535
WHR	11293_14_LRRN1_LRRN1	Female	192	11	Weighted median	0.0366319	0.0511272	0.473692	-0.0334231	0.00917001	0.00026757
WHR	11293_14_LRRN1_LRRN1	Female	192	11	IVW-MRE	-0.381308	0.258555	0.140276	-0.0274769	0.0121067	0.0232338
WHR	11293_14_LRRN1_LRRN1	Female	192	11	Weighted mode	0.0674961	0.0675363	0.318864	-0.0438892	0.00870271	0.000504279
WHR	11297_54_NOTCH2_NOTC2	Female	192		MR Egger	-0.00779011	0.0611335	0.898737
WHR	11297_54_NOTCH2_NOTC2	Female	192		Weighted median	0.0410441	0.0473819	0.386358
WHR	11297_54_NOTCH2_NOTC2	Female	192		IVW-MRE	0.0724503	0.0268471	0.00696266
WHR	11297_54_NOTCH2_NOTC2	Female	192		Weighted mode	0.0100519	0.061741	0.870842
WHR	11300_32_SORT1_SORT	Female	192	3	MR Egger	0.0725166	0.0619831	0.24349	0.136035	0.100453	0.404927
WHR	11300_32_SORT1_SORT	Female	192	3	Weighted median	0.0880898	0.0461678	0.0563865	0.0282916	0.0359715	0.431574
WHR	11300_32_SORT1_SORT	Female	192	3	IVW-MRE	0.0635109	0.0269396	0.0183968	0.0323335	0.0213662	0.130204
WHR	11300_32_SORT1_SORT	Female	192	3	Weighted mode	0.0899574	0.0583613	0.124877	0.0219676	0.0426444	0.657743
WHR	11302_237_TNR_TENR	Female	192	9	MR Egger	-0.0253985	0.0674766	0.707036	-0.0469188	0.0533687	0.408487
WHR	11302_237_TNR_TENR	Female	192	9	Weighted median	-0.00667581	0.0491001	0.89185	-0.0288849	0.0166053	0.0819473
WHR	11302_237_TNR_TENR	Female	192	9	IVW-MRE	0.029287	0.0293649	0.318596	-0.031197	0.0190965	0.102331
WHR	11302_237_TNR_TENR	Female	192	9	Weighted mode	-0.0145456	0.0636062	0.819361	-0.0382209	0.0201926	0.0950122
WHR	11303_7_SAMHD1_SAMH1	Female	192	3	MR Egger	0.0208276	0.066946	0.756058	0.175539	0.0923218	0.308237
WHR	11303_7_SAMHD1_SAMH1	Female	192	3	Weighted median	0.0897462	0.0460603	0.0513611	-0.0064649	0.0295165	0.82663
WHR	11303_7_SAMHD1_SAMH1	Female	192	3	IVW-MRE	0.0888949	0.0293448	0.00245099	-0.00116245	0.0320662	0.971082
WHR	11303_7_SAMHD1_SAMH1	Female	192	3	Weighted mode	0.0891892	0.0623186	0.154012	-0.011744	0.0385889	0.789617
WHR	11307_33_WWP1_WWP1	Female	192	4	MR Egger	0.141391	0.0634028	0.0269145	0.298814	0.218564	0.304953
WHR	11307_33_WWP1_WWP1	Female	192	4	Weighted median	0.0702018	0.0498796	0.159302	0.052409	0.0227788	0.0214042
WHR	11307_33_WWP1_WWP1	Female	192	4	IVW-MRE	0.0590846	0.0278972	0.0341802	0.00929517	0.0663918	0.888656
WHR	11307_33_WWP1_WWP1	Female	192	4	Weighted mode	0.107002	0.0656891	0.104977	0.055206	0.021916	0.0862534
WHR	11308_8_CREB3L4_CR3L4	Female	192	12	MR Egger	-0.013531	0.0703153	0.847608	0.0302092	0.0291632	0.324664
WHR	11308_8_CREB3L4_CR3L4	Female	192	12	Weighted median	0.0617881	0.0451626	0.171273	0.016436	0.0156727	0.294315
WHR	11308_8_CREB3L4_CR3L4	Female	192	12	IVW-MRE	0.0605497	0.0306927	0.0485214	0.000578379	0.0154765	0.970189
WHR	11308_8_CREB3L4_CR3L4	Female	192	12	Weighted mode	0.0669238	0.0606103	0.27091	0.034059	0.0424975	0.439849
WHR	11311_79_RAG1_RAG_1	Female	192	3	MR Egger	0.0530993	0.0696407	0.446723	0.0521749	0.0655819	0.572171
WHR	11311_79_RAG1_RAG_1	Female	192	3	Weighted median	0.070079	0.0482171	0.146111	-0.00346414	0.0121407	0.77539
WHR	11311_79_RAG1_RAG_1	Female	192	3	IVW-MRE	0.0804295	0.0303659	0.00808067	-0.0102167	0.0383882	0.79013
WHR	11311_79_RAG1_RAG_1	Female	192	3	Weighted mode	0.0628156	0.0633618	0.322754	0.0026012	0.0118333	0.846407
WHR	11312_40_PMS2_PMS2	Female	192	3	MR Egger	0.089178	0.0625299	0.155461	-0.217427	0.0617012	0.176032
WHR	11312_40_PMS2_PMS2	Female	192	3	Weighted median	0.125304	0.0465673	0.00712792	-0.0525914	0.0189631	0.00554815
WHR	11312_40_PMS2_PMS2	Female	192	3	IVW-MRE	0.090982	0.0273207	0.000867986	-0.0524206	0.034323	0.126694
WHR	11312_40_PMS2_PMS2	Female	192	3	Weighted mode	0.133342	0.0608669	0.0296823	-0.0816873	0.020409	0.0571253
WHR	11313_100_PCBD1_PHS	Female	192	8	MR Egger	0.127206	0.0730075	0.0830625	-0.00860421	0.034122	0.809333
WHR	11313_100_PCBD1_PHS	Female	192	8	Weighted median	0.173601	0.0525467	0.000953998	-0.00436939	0.0186589	0.814851
WHR	11313_100_PCBD1_PHS	Female	192	8	IVW-MRE	0.180383	0.0319493	1.64319e-08	-0.000586041	0.00933984	0.949968
WHR	11313_100_PCBD1_PHS	Female	192	8	Weighted mode	0.162272	0.0631708	0.0109691	-0.0045392	0.0207385	0.83299
WHR	11315_148_PPM1D_PPM1D	Female	192	5	MR Egger	0.0996076	0.064923	0.126634	-0.137805	0.0981145	0.254793
WHR	11315_148_PPM1D_PPM1D	Female	192	5	Weighted median	0.12073	0.0510181	0.0179609	-0.0847126	0.0246752	0.00059669
WHR	11315_148_PPM1D_PPM1D	Female	192	5	IVW-MRE	0.121771	0.028433	1.84604e-05	-0.0651477	0.0309622	0.0353696
WHR	11315_148_PPM1D_PPM1D	Female	192	5	Weighted mode	0.113009	0.0625464	0.072368	-0.0940446	0.0264875	0.0237874
WHR	11319_106_MRE11A_MRE11	Female	192		MR Egger	0.120339	0.0599044	0.0459684
WHR	11319_106_MRE11A_MRE11	Female	192		Weighted median	0.0866858	0.0430442	0.044022
WHR	11319_106_MRE11A_MRE11	Female	192	2	IVW-MRE	0.0866489	0.0260058	0.00086253	0.00884674	0.00417923	0.0342737
WHR	11319_106_MRE11A_MRE11	Female	192		Weighted mode	0.102442	0.0628163	0.104577
WHR	11320_29_CHFR_CHFR	Female	192	3	MR Egger	0.134921	0.0681918	0.0493116	-0.0617327	0.0853557	0.601378
WHR	11320_29_CHFR_CHFR	Female	192	3	Weighted median	0.192509	0.0517927	0.000201661	-0.0150784	0.0262676	0.565946
WHR	11320_29_CHFR_CHFR	Female	192	3	IVW-MRE	0.169955	0.0297915	1.16469e-08	-0.0203937	0.0243117	0.401559
WHR	11320_29_CHFR_CHFR	Female	192	3	Weighted mode	0.191703	0.0717424	0.0081892	-0.0114347	0.0288605	0.730226
WHR	11324_3_PXDNL_PXDNL	Female	192		MR Egger	0.0478926	0.0605656	0.430073
WHR	11324_3_PXDNL_PXDNL	Female	192		Weighted median	0.0874003	0.047812	0.0675498
WHR	11324_3_PXDNL_PXDNL	Female	192		IVW-MRE	0.0859641	0.0265376	0.00119807
WHR	11324_3_PXDNL_PXDNL	Female	192		Weighted mode	0.082663	0.0610553	0.177367
WHR	11325_8_BTG2_BTG2	Female	192	3	MR Egger	-0.0285415	0.0783497	0.716052	-0.0131345	0.272507	0.969339
WHR	11325_8_BTG2_BTG2	Female	192	3	Weighted median	0.029692	0.0509449	0.560011	0.028603	0.0172574	0.0974325
WHR	11325_8_BTG2_BTG2	Female	192	3	IVW-MRE	0.038458	0.0342078	0.260908	0.0376521	0.0272855	0.167609
WHR	11325_8_BTG2_BTG2	Female	192	3	Weighted mode	0.0315227	0.0642414	0.624208	0.025718	0.01695	0.268483
WHR	11327_56_CLK2_CLK2	Female	192	8	MR Egger	-0.0686448	0.080606	0.395503	-0.0650803	0.0202888	0.0184206
WHR	11327_56_CLK2_CLK2	Female	192	8	Weighted median	0.0129254	0.0533291	0.808493	-0.0424622	0.0107425	7.72691e-05
WHR	11327_56_CLK2_CLK2	Female	192	8	IVW-MRE	0.0387928	0.0356125	0.27602	-0.0214654	0.0113545	0.0586941
WHR	11327_56_CLK2_CLK2	Female	192	8	Weighted mode	0.00161531	0.0641206	0.979928	-0.033343	0.00863537	0.00620175
WHR	11328_9_USB1_USB1	Female	192		MR Egger	0.113213	0.0601918	0.0615194
WHR	11328_9_USB1_USB1	Female	192		Weighted median	0.118391	0.0445584	0.00788443
WHR	11328_9_USB1_USB1	Female	192		IVW-MRE	0.118334	0.0262996	6.81267e-06
WHR	11328_9_USB1_USB1	Female	192		Weighted mode	0.127046	0.0581219	0.0300428
WHR	11330_15_CSNK2B_CSK2B	Female	192	3	MR Egger	0.0787087	0.0603013	0.193384	-0.0593018	0.168317	0.784351
WHR	11330_15_CSNK2B_CSK2B	Female	192	3	Weighted median	0.118064	0.0489439	0.0158554	-0.0552363	0.0220517	0.0122502
WHR	11330_15_CSNK2B_CSK2B	Female	192	3	IVW-MRE	0.132055	0.0264902	6.19436e-07	-0.0397688	0.0434756	0.360329
WHR	11330_15_CSNK2B_CSK2B	Female	192	3	Weighted mode	0.121492	0.0603485	0.0455001	-0.0640651	0.0232193	0.110087
WHR	11333_82_ARHGAP25_RHG25	Female	192	3	MR Egger	0.0484852	0.0660707	0.463952	0.000443665	0.0283497	0.990038
WHR	11333_82_ARHGAP25_RHG25	Female	192	3	Weighted median	0.0426871	0.0427374	0.31788	0.0234873	0.0149333	0.115762
WHR	11333_82_ARHGAP25_RHG25	Female	192	3	IVW-MRE	0.0659284	0.028842	0.0222634	0.0305723	0.0155349	0.0490705
WHR	11333_82_ARHGAP25_RHG25	Female	192	3	Weighted mode	0.00667343	0.0538366	0.90148	0.0232218	0.0151184	0.26433
WHR	11334_7_LILRB3_LIRB3	Female	192		MR Egger	0.100894	0.0630695	0.11132
WHR	11334_7_LILRB3_LIRB3	Female	192		Weighted median	0.153645	0.0444208	0.000542497
WHR	11334_7_LILRB3_LIRB3	Female	192		IVW-MRE	0.114648	0.0276019	3.27248e-05
WHR	11334_7_LILRB3_LIRB3	Female	192		Weighted mode	0.125114	0.061296	0.0426125
WHR	11336_9_FANCF_FANCF	Female	192		MR Egger	0.0115591	0.061824	0.851886
WHR	11336_9_FANCF_FANCF	Female	192		Weighted median	0.0750415	0.0445846	0.092351
WHR	11336_9_FANCF_FANCF	Female	192	2	IVW-MRE	0.0830542	0.0269749	0.00207734	-0.0121103	0.109469	0.911912
WHR	11336_9_FANCF_FANCF	Female	192		Weighted mode	0.0756287	0.0631781	0.232762
WHR	11338_49_BLK_BLK	Female	192		MR Egger	0.0698647	0.0595206	0.241949
WHR	11338_49_BLK_BLK	Female	192		Weighted median	0.0674977	0.0472598	0.153226
WHR	11338_49_BLK_BLK	Female	192		IVW-MRE	0.102535	0.0260463	8.26344e-05
WHR	11338_49_BLK_BLK	Female	192		Weighted mode	0.0895818	0.0594798	0.133697
WHR	11342_59_PLXDC2_PXDC2	Female	192		MR Egger	0.0816139	0.0636767	0.201512
WHR	11342_59_PLXDC2_PXDC2	Female	192		Weighted median	0.0602418	0.0504978	0.232886
WHR	11342_59_PLXDC2_PXDC2	Female	192		IVW-MRE	0.0334936	0.0279653	0.231039
WHR	11342_59_PLXDC2_PXDC2	Female	192		Weighted mode	0.0226192	0.0622364	0.716678
WHR	11347_9_TALDO1_Transaldolase	Female	192	6	MR Egger	-0.0208331	0.0666292	0.754872	-0.0197754	0.0440012	0.6764
WHR	11347_9_TALDO1_Transaldolase	Female	192	6	Weighted median	0.0210995	0.0487088	0.664887	-0.0025803	0.0257843	0.920287
WHR	11347_9_TALDO1_Transaldolase	Female	192	6	IVW-MRE	0.0415495	0.0292108	0.15491	0.00583403	0.0229677	0.799488
WHR	11347_9_TALDO1_Transaldolase	Female	192	6	Weighted mode	0.000937116	0.059188	0.987384	-0.00619852	0.0318178	0.853208
WHR	11348_132_P4HA2_P4HA2	Female	192	4	MR Egger	0.158199	0.0662513	0.0179272	0.0621108	0.0641293	0.434957
WHR	11348_132_P4HA2_P4HA2	Female	192	4	Weighted median	0.175738	0.0474867	0.000214935	0.0592074	0.027744	0.0328379
WHR	11348_132_P4HA2_P4HA2	Female	192	4	IVW-MRE	0.142186	0.0289135	8.76005e-07	0.0628851	0.0272824	0.0211685
WHR	11348_132_P4HA2_P4HA2	Female	192	4	Weighted mode	0.14858	0.0661104	0.0257551	0.0231948	0.0408007	0.609474
WHR	11350_30_STUB1_CHIP	Female	192		MR Egger	0.0942422	0.0637251	0.140826
WHR	11350_30_STUB1_CHIP	Female	192		Weighted median	0.0748895	0.0489603	0.126117
WHR	11350_30_STUB1_CHIP	Female	192	2	IVW-MRE	0.0728903	0.0278953	0.00897512	0.0654397	0.000346468	0
WHR	11350_30_STUB1_CHIP	Female	192		Weighted mode	0.109322	0.0612469	0.0758582
WHR	11351_233_NHEJ1_NHEJ1	Female	192	4	MR Egger	0.176084	0.0592999	0.00336864	-0.00464778	0.0414343	0.920931
WHR	11351_233_NHEJ1_NHEJ1	Female	192	4	Weighted median	0.0721112	0.0450681	0.109588	0.0199912	0.0209455	0.33986
WHR	11351_233_NHEJ1_NHEJ1	Female	192	4	IVW-MRE	0.0345239	0.0247203	0.162539	0.00556593	0.0212667	0.793537
WHR	11351_233_NHEJ1_NHEJ1	Female	192	4	Weighted mode	0.07087	0.0623656	0.257228	0.0207545	0.0215318	0.4062
WHR	11352_42_TTN_TITIN	Female	192		MR Egger	0.0144727	0.0637059	0.820528
WHR	11352_42_TTN_TITIN	Female	192		Weighted median	0.0747736	0.0464448	0.10741
WHR	11352_42_TTN_TITIN	Female	192	2	IVW-MRE	0.0834377	0.0279441	0.00282766	0.211847	0.0576141	0.000236002
WHR	11352_42_TTN_TITIN	Female	192		Weighted mode	0.0589846	0.0586026	0.31544
WHR	11354_21_PLCB1_Phospholipase_C_beta_1	Female	192		MR Egger	0.0319265	0.0607672	0.599925
WHR	11354_21_PLCB1_Phospholipase_C_beta_1	Female	192		Weighted median	-0.0215115	0.0450082	0.632688
WHR	11354_21_PLCB1_Phospholipase_C_beta_1	Female	192	2	IVW-MRE	0.0303336	0.026228	0.247461	0.0771126	0.00358783	1.81791e-102
WHR	11354_21_PLCB1_Phospholipase_C_beta_1	Female	192		Weighted mode	-0.0580791	0.0695825	0.404941
WHR	11355_10_EIF5A2_IF5A2	Female	192	3	MR Egger	0.00962374	0.0610003	0.874809	-0.000826899	0.0559777	0.990597
WHR	11355_10_EIF5A2_IF5A2	Female	192	3	Weighted median	0.0297173	0.0516424	0.564991	0.0513242	0.0317278	0.10574
WHR	11355_10_EIF5A2_IF5A2	Female	192	3	IVW-MRE	0.0247966	0.0266676	0.352454	0.0521511	0.0231133	0.0240507
WHR	11355_10_EIF5A2_IF5A2	Female	192	3	Weighted mode	0.0309037	0.0716226	0.666606	0.062153	0.0359189	0.225704
WHR	11356_19_DGCR14_DGC14	Female	192		MR Egger	0.0944031	0.0627874	0.134361
WHR	11356_19_DGCR14_DGC14	Female	192		Weighted median	0.120095	0.0483406	0.0129787
WHR	11356_19_DGCR14_DGC14	Female	192		IVW-MRE	0.113661	0.0274514	3.4661e-05
WHR	11356_19_DGCR14_DGC14	Female	192		Weighted mode	0.119275	0.0666612	0.0751552
WHR	11358_15_GRB10_GRB10	Female	192	4	MR Egger	0.0969167	0.0618165	0.118589	0.0334227	0.0522445	0.587846
WHR	11358_15_GRB10_GRB10	Female	192	4	Weighted median	0.0335539	0.0460859	0.466568	0.0389378	0.0161942	0.0161979
WHR	11358_15_GRB10_GRB10	Female	192	4	IVW-MRE	0.0340165	0.0263762	0.197166	0.0395157	0.00638902	6.21263e-10
WHR	11358_15_GRB10_GRB10	Female	192	4	Weighted mode	0.048972	0.0652743	0.454028	0.0389664	0.0195375	0.140079
WHR	11360_39_RRM1_RRM1	Female	192	24	MR Egger	0.0888306	0.0609203	0.146452	-0.00114016	0.0119869	0.925082
WHR	11360_39_RRM1_RRM1	Female	192	24	Weighted median	0.0491388	0.0419923	0.241926	-0.0005716	0.00764533	0.940402
WHR	11360_39_RRM1_RRM1	Female	192	24	IVW-MRE	0.021291	0.0267402	0.425906	0.00841772	0.00772583	0.275909
WHR	11360_39_RRM1_RRM1	Female	192	24	Weighted mode	0.144944	0.0708346	0.042104	0.000393488	0.00704425	0.955936
WHR	11361_73_TYMP_TP	Female	192		MR Egger	0.0519926	0.0624557	0.406188
WHR	11361_73_TYMP_TP	Female	192		Weighted median	0.067753	0.0493948	0.170168
WHR	11361_73_TYMP_TP	Female	192	2	IVW-MRE	0.0558131	0.0273234	0.0410839	-0.0953579	0.0535829	0.0751363
WHR	11361_73_TYMP_TP	Female	192		Weighted mode	0.0447314	0.0618312	0.470292
WHR	11363_58_AQP4_AQP4	Female	192		MR Egger	0.0578842	0.0640748	0.367466
WHR	11363_58_AQP4_AQP4	Female	192		Weighted median	0.0923604	0.0488761	0.0588
WHR	11363_58_AQP4_AQP4	Female	192		IVW-MRE	0.108924	0.0280696	0.000104248
WHR	11363_58_AQP4_AQP4	Female	192		Weighted mode	0.0789627	0.060802	0.195618
WHR	11364_18_MFN1_MFN1	Female	192		MR Egger	0.0824928	0.0584072	0.159476
WHR	11364_18_MFN1_MFN1	Female	192		Weighted median	0.068899	0.0461279	0.135267
WHR	11364_18_MFN1_MFN1	Female	192		IVW-MRE	0.0932555	0.0248395	0.000173808
WHR	11364_18_MFN1_MFN1	Female	192		Weighted mode	0.0750588	0.0573202	0.191949
WHR	11365_17_TENM4_TEN4	Female	192		MR Egger	0.0351451	0.0626791	0.575653
WHR	11365_17_TENM4_TEN4	Female	192		Weighted median	0.0454399	0.0428859	0.289348
WHR	11365_17_TENM4_TEN4	Female	192		IVW-MRE	0.0862314	0.0255448	0.000736308
WHR	11365_17_TENM4_TEN4	Female	192		Weighted mode	0.0112013	0.0676151	0.868598
WHR	11368_32_AK2_KAD2	Female	192		MR Egger	0.0509559	0.0596414	0.393975
WHR	11368_32_AK2_KAD2	Female	192		Weighted median	0.0317711	0.0489931	0.516674
WHR	11368_32_AK2_KAD2	Female	192		IVW-MRE	0.0238995	0.0253765	0.346296
WHR	11368_32_AK2_KAD2	Female	192		Weighted mode	0.0277011	0.0686014	0.686813
WHR	11369_23_ADH5_ADHX	Female	192	6	MR Egger	0.0177425	0.0612062	0.772223	0.0143875	0.0366078	0.714353
WHR	11369_23_ADH5_ADHX	Female	192	6	Weighted median	0.0348884	0.0477877	0.465347	-0.010039	0.0173136	0.562027
WHR	11369_23_ADH5_ADHX	Female	192	6	IVW-MRE	0.0242644	0.0267799	0.3649	-0.0269027	0.0170998	0.115655
WHR	11369_23_ADH5_ADHX	Female	192	6	Weighted mode	0.0484441	0.0626827	0.440569	-0.00179979	0.0184183	0.925953
WHR	11370_20_INPP5E_INP5E	Female	192	5	MR Egger	0.0600399	0.0672154	0.372855	0.0617307	0.154071	0.715495
WHR	11370_20_INPP5E_INP5E	Female	192	5	Weighted median	0.0986514	0.0469814	0.0357466	0.0129661	0.0303972	0.669702
WHR	11370_20_INPP5E_INP5E	Female	192	5	IVW-MRE	0.0813551	0.0292713	0.00544691	-0.05931	0.055016	0.281011
WHR	11370_20_INPP5E_INP5E	Female	192	5	Weighted mode	0.0774436	0.065144	0.235992	0.0245678	0.0304652	0.465212
WHR	11371_1_GPR101_GP101	Female	192		MR Egger	0.0336228	0.0618906	0.587586
WHR	11371_1_GPR101_GP101	Female	192		Weighted median	0.0690754	0.048835	0.157225
WHR	11371_1_GPR101_GP101	Female	192		IVW-MRE	0.0793781	0.0270784	0.00337418
WHR	11371_1_GPR101_GP101	Female	192		Weighted mode	0.040119	0.057782	0.488327
WHR	11372_2_ZNF18_ZNF18	Female	192	5	MR Egger	-0.031192	0.0769696	0.685749	-0.111417	0.0492102	0.108513
WHR	11372_2_ZNF18_ZNF18	Female	192	5	Weighted median	0.0603289	0.0482018	0.21072	-0.0118937	0.0153718	0.439086
WHR	11372_2_ZNF18_ZNF18	Female	192	5	IVW-MRE	0.0594359	0.0337611	0.0783256	-0.0220417	0.0227438	0.33248
WHR	11372_2_ZNF18_ZNF18	Female	192	5	Weighted mode	0.0406837	0.0629635	0.51896	-0.047291	0.018707	0.0648033
WHR	11375_49_FOXL2_FOXL2	Female	192		MR Egger	0.0739746	0.0629164	0.241161
WHR	11375_49_FOXL2_FOXL2	Female	192		Weighted median	0.104683	0.0463261	0.0238403
WHR	11375_49_FOXL2_FOXL2	Female	192		IVW-MRE	0.094524	0.0275537	0.000602373
WHR	11375_49_FOXL2_FOXL2	Female	192		Weighted mode	0.109149	0.0555031	0.0506858
WHR	11377_19_ADH7_ADH7	Female	192	6	MR Egger	0.0106314	0.0668337	0.87378	0.0348826	0.0338589	0.361116
WHR	11377_19_ADH7_ADH7	Female	192	6	Weighted median	0.108331	0.0444689	0.0148464	0.0219156	0.0091025	0.0160559
WHR	11377_19_ADH7_ADH7	Female	192	6	IVW-MRE	0.0530336	0.0292507	0.0698204	0.0137208	0.0230884	0.552329
WHR	11377_19_ADH7_ADH7	Female	192	6	Weighted mode	0.124974	0.0583832	0.0335756	0.0235971	0.00980755	0.0611644
WHR	11378_37_SYK_KSYK	Female	192		MR Egger	0.00813283	0.0598783	0.892105
WHR	11378_37_SYK_KSYK	Female	192		Weighted median	-0.0100079	0.0439227	0.81976
WHR	11378_37_SYK_KSYK	Female	192	2	IVW-MRE	0.0360204	0.0250855	0.151031	0.0462852	0.033379	0.165547
WHR	11378_37_SYK_KSYK	Female	192		Weighted mode	-0.0292574	0.065124	0.653756
WHR	11380_84_RBM24_RBM24	Female	192	7	MR Egger	0.0144172	0.0707484	0.838742	-0.112109	0.0363598	0.0273662
WHR	11380_84_RBM24_RBM24	Female	192	7	Weighted median	0.0448592	0.0490571	0.360491	-0.0235785	0.0129651	0.0689698
WHR	11380_84_RBM24_RBM24	Female	192	7	IVW-MRE	0.052065	0.0310644	0.0937311	-0.0184013	0.0207787	0.375841
WHR	11380_84_RBM24_RBM24	Female	192	7	Weighted mode	0.0226557	0.0627532	0.718477	-0.039393	0.0135855	0.0273474
WHR	11381_56_PRPS1_PRPS1	Female	192		MR Egger	0.0725149	0.0592123	0.22222
WHR	11381_56_PRPS1_PRPS1	Female	192		Weighted median	0.104773	0.045505	0.0213102
WHR	11381_56_PRPS1_PRPS1	Female	192		IVW-MRE	0.0954074	0.0244456	9.50709e-05
WHR	11381_56_PRPS1_PRPS1	Female	192		Weighted mode	0.105299	0.0604241	0.0830022
WHR	11382_5_BLVRA_BIEA	Female	192		MR Egger	0.075162	0.0608547	0.218316
WHR	11382_5_BLVRA_BIEA	Female	192		Weighted median	0.070619	0.0503896	0.161077
WHR	11382_5_BLVRA_BIEA	Female	192		IVW-MRE	0.0534352	0.0265418	0.0440885
WHR	11382_5_BLVRA_BIEA	Female	192		Weighted mode	0.108172	0.0641886	0.0935788
WHR	11383_41_KRT7_Keratin_7	Female	192	9	MR Egger	0.0307217	0.0715948	0.668333	-0.0418203	0.0222459	0.10218
WHR	11383_41_KRT7_Keratin_7	Female	192	9	Weighted median	0.0495807	0.0493182	0.314741	-0.0169467	0.0123492	0.169971
WHR	11383_41_KRT7_Keratin_7	Female	192	9	IVW-MRE	0.0775549	0.0312923	0.0131973	-0.0207392	0.0133036	0.119017
WHR	11383_41_KRT7_Keratin_7	Female	192	9	Weighted mode	-0.00687126	0.0675247	0.919055	-0.0135055	0.0205722	0.529935
WHR	11387_3_ATF6B_ATF6B	Female	192	15	MR Egger	0.201287	0.0761474	0.00889352	-0.0130974	0.0278344	0.645761
WHR	11387_3_ATF6B_ATF6B	Female	192	15	Weighted median	0.158216	0.0502943	0.00165632	0.009775	0.012568	0.436705
WHR	11387_3_ATF6B_ATF6B	Female	192	15	IVW-MRE	0.137009	0.0333135	3.91051e-05	0.00668344	0.0161814	0.679582
WHR	11387_3_ATF6B_ATF6B	Female	192	15	Weighted mode	0.179597	0.0634067	0.00511468	0.012921	0.0121456	0.305407
WHR	11388_75_WFDC2_HE4	Female	192	4	MR Egger	-0.0247394	0.0643898	0.70125	-0.228537	0.254925	0.464599
WHR	11388_75_WFDC2_HE4	Female	192	4	Weighted median	-0.00229119	0.0462408	0.960482	0.0147239	0.0330022	0.65549
WHR	11388_75_WFDC2_HE4	Female	192	4	IVW-MRE	0.00858393	0.0281389	0.760324	0.0223583	0.0623669	0.719972
WHR	11388_75_WFDC2_HE4	Female	192	4	Weighted mode	0.0107434	0.0653732	0.869637	0.00897185	0.0570116	0.884949
WHR	11390_24_CA8_Carbonic_Anhydrase_VIII	Female	192	9	MR Egger	0.0910676	0.0605731	0.134388	0.00269194	0.0123343	0.833462
WHR	11390_24_CA8_Carbonic_Anhydrase_VIII	Female	192	9	Weighted median	0.140044	0.0463346	0.00250733	0.00444541	0.00719624	0.536746
WHR	11390_24_CA8_Carbonic_Anhydrase_VIII	Female	192	9	IVW-MRE	0.0840268	0.0263725	0.0014418	0.00404671	0.00419627	0.334866
WHR	11390_24_CA8_Carbonic_Anhydrase_VIII	Female	192	9	Weighted mode	0.159681	0.0634702	0.0126989	0.0057322	0.00741488	0.461711
WHR	11391_69_MVK_MVK	Female	192	7	MR Egger	0.0141361	0.0668543	0.832765	-0.0194225	0.0318525	0.568663
WHR	11391_69_MVK_MVK	Female	192	7	Weighted median	0.0418511	0.0475802	0.37908	-0.0107866	0.00789043	0.171612
WHR	11391_69_MVK_MVK	Female	192	7	IVW-MRE	0.0975565	0.0293341	0.000881963	-0.0108263	0.0187965	0.564633
WHR	11391_69_MVK_MVK	Female	192	7	Weighted mode	0.0508684	0.0602599	0.399642	-0.0103612	0.00823451	0.255044
WHR	11395_5_PTK2B_FAK2	Female	192		MR Egger	0.11098	0.0593601	0.063077
WHR	11395_5_PTK2B_FAK2	Female	192		Weighted median	0.0667571	0.0479287	0.163668
WHR	11395_5_PTK2B_FAK2	Female	192		IVW-MRE	0.064624	0.0260071	0.0129604
WHR	11395_5_PTK2B_FAK2	Female	192		Weighted mode	0.074985	0.058372	0.200486
WHR	11396_39_DNAI1_DNAI1	Female	192	4	MR Egger	0.019996	0.0667555	0.764855	-0.137212	0.065151	0.169805
WHR	11396_39_DNAI1_DNAI1	Female	192	4	Weighted median	0.0737685	0.0477512	0.122382	-0.0336773	0.0156766	0.031694
WHR	11396_39_DNAI1_DNAI1	Female	192	4	IVW-MRE	0.0727018	0.0291804	0.0127218	-0.034124	0.0323884	0.292073
WHR	11396_39_DNAI1_DNAI1	Female	192	4	Weighted mode	0.0488985	0.0617796	0.429634	-0.0741468	0.0181655	0.0265606
WHR	11401_181_RNF146_RN146	Female	192	7	MR Egger	0.0619327	0.065343	0.344431	-0.0342431	0.0914743	0.723497
WHR	11401_181_RNF146_RN146	Female	192	7	Weighted median	0.0968021	0.0512921	0.059124	0.0206062	0.0248341	0.406679
WHR	11401_181_RNF146_RN146	Female	192	7	IVW-MRE	0.103839	0.0285495	0.000275651	-0.00905394	0.0353547	0.797882
WHR	11401_181_RNF146_RN146	Female	192	7	Weighted mode	0.0701416	0.0587719	0.234172	0.0191309	0.0328048	0.581019
WHR	11402_17_KMT2C_KMT2C	Female	192		MR Egger	0.0159525	0.0649458	0.806235
WHR	11402_17_KMT2C_KMT2C	Female	192		Weighted median	0.017958	0.0437216	0.681266
WHR	11402_17_KMT2C_KMT2C	Female	192	2	IVW-MRE	0.0788595	0.0283527	0.00541289	-0.0205876	0.00858671	0.0165024
WHR	11402_17_KMT2C_KMT2C	Female	192		Weighted mode	0.0270345	0.0580357	0.641872
WHR	11405_150_CARD9_CARD9	Female	192	4	MR Egger	0.0509152	0.0664731	0.444656	-0.235354	0.0745105	0.0873032
WHR	11405_150_CARD9_CARD9	Female	192	4	Weighted median	0.117684	0.0472206	0.0126952	-0.0295861	0.0195042	0.12929
WHR	11405_150_CARD9_CARD9	Female	192	4	IVW-MRE	0.0808286	0.0289268	0.0052021	-0.0327464	0.0345631	0.343416
WHR	11405_150_CARD9_CARD9	Female	192	4	Weighted mode	0.101955	0.0621638	0.10263	-0.0829508	0.0212957	0.0300171
WHR	11406_82_ACAD8_ACAD8	Female	192	3	MR Egger	-0.0221941	0.0642903	0.730313	-0.0554973	0.0478436	0.452936
WHR	11406_82_ACAD8_ACAD8	Female	192	3	Weighted median	0.0372757	0.0462337	0.420101	0.00434286	0.028792	0.880105
WHR	11406_82_ACAD8_ACAD8	Female	192	3	IVW-MRE	0.0899336	0.0283458	0.00151013	0.00310812	0.0278511	0.911142
WHR	11406_82_ACAD8_ACAD8	Female	192	3	Weighted mode	0.0227476	0.0561301	0.685736	-0.0287203	0.0288489	0.424369
WHR	11407_57_PLSCR3_PLS3	Female	192		MR Egger	0.0329032	0.063562	0.605301
WHR	11407_57_PLSCR3_PLS3	Female	192		Weighted median	0.0942322	0.0442497	0.0332084
WHR	11407_57_PLSCR3_PLS3	Female	192	2	IVW-MRE	0.0911541	0.0278901	0.00108181	-0.00748581	0.0158314	0.636323
WHR	11407_57_PLSCR3_PLS3	Female	192		Weighted mode	0.0873892	0.0570133	0.126983
WHR	11416_23_FBXL4_FBXL4	Female	192	8	MR Egger	0.127956	0.070091	0.069486	0.00220599	0.0269911	0.937519
WHR	11416_23_FBXL4_FBXL4	Female	192	8	Weighted median	0.100874	0.0493165	0.0408121	0.0173421	0.01267	0.171076
WHR	11416_23_FBXL4_FBXL4	Female	192	8	IVW-MRE	0.0905375	0.0306419	0.00312974	0.0181206	0.00596517	0.00238361
WHR	11416_23_FBXL4_FBXL4	Female	192	8	Weighted mode	0.13107	0.0645712	0.043759	0.0172636	0.0142409	0.264738
WHR	11421_10_EHD4_EHD4	Female	192	3	MR Egger	0.0916443	0.0606784	0.132621	-0.0146791	0.0482463	0.811972
WHR	11421_10_EHD4_EHD4	Female	192	3	Weighted median	0.0535902	0.0498174	0.282046	0.00473441	0.0161456	0.769345
WHR	11421_10_EHD4_EHD4	Female	192	3	IVW-MRE	0.0498959	0.0261467	0.0563514	0.00445234	0.0144924	0.758676
WHR	11421_10_EHD4_EHD4	Female	192	3	Weighted mode	0.0896494	0.0678057	0.187699	0.00566542	0.0170101	0.770761
WHR	11422_2_DLX3_DLX3	Female	192		MR Egger	-0.00465994	0.0601401	0.93832
WHR	11422_2_DLX3_DLX3	Female	192		Weighted median	0.0577428	0.0471264	0.220472
WHR	11422_2_DLX3_DLX3	Female	192	2	IVW-MRE	0.0489203	0.026309	0.0629631	-0.0882153	0.100953	0.382213
WHR	11422_2_DLX3_DLX3	Female	192		Weighted mode	0.0735741	0.0597134	0.219418
WHR	11424_4_FAH_FAAA	Female	192	8	MR Egger	0.0508197	0.0702452	0.470286	0.010736	0.00737806	0.195874
WHR	11424_4_FAH_FAAA	Female	192	8	Weighted median	0.0857644	0.0516216	0.0966322	0.00910619	0.00632922	0.15022
WHR	11424_4_FAH_FAAA	Female	192	8	IVW-MRE	0.132752	0.0308847	1.72112e-05	0.00456908	0.00777965	0.556995
WHR	11424_4_FAH_FAAA	Female	192	8	Weighted mode	0.0581265	0.0674121	0.389628	0.0104805	0.00694212	0.174863
WHR	11425_31_RUFY1_RUFY1	Female	192	5	MR Egger	0.0535195	0.0674798	0.428698	-0.174605	0.12383	0.253324
WHR	11425_31_RUFY1_RUFY1	Female	192	5	Weighted median	0.112172	0.049442	0.0232827	-0.0149586	0.0320089	0.640266
WHR	11425_31_RUFY1_RUFY1	Female	192	5	IVW-MRE	0.141719	0.0296068	1.69536e-06	-0.0399527	0.0388144	0.303326
WHR	11425_31_RUFY1_RUFY1	Female	192	5	Weighted mode	0.095683	0.0634783	0.133377	-0.119925	0.0325232	0.0210673
WHR	11428_31_PDLIM1_PDLI1	Female	192		MR Egger	0.0233566	0.0609673	0.702074
WHR	11428_31_PDLIM1_PDLI1	Female	192		Weighted median	0.0346273	0.0469892	0.46117
WHR	11428_31_PDLIM1_PDLI1	Female	192		IVW-MRE	0.0166983	0.0266712	0.531263
WHR	11428_31_PDLIM1_PDLI1	Female	192		Weighted mode	0.0399436	0.0621126	0.520941
WHR	11429_80_HNRNPC_hnRNP_C1_C2	Female	192	5	MR Egger	-0.035736	0.066422	0.591197	-0.148965	0.0651512	0.106303
WHR	11429_80_HNRNPC_hnRNP_C1_C2	Female	192	5	Weighted median	0.0285325	0.0472278	0.545746	-0.0592982	0.0171092	0.000528535
WHR	11429_80_HNRNPC_hnRNP_C1_C2	Female	192	5	IVW-MRE	0.0782272	0.02918	0.00734362	-0.0344711	0.02327	0.138513
WHR	11429_80_HNRNPC_hnRNP_C1_C2	Female	192	5	Weighted mode	0.0385594	0.0562193	0.493624	-0.0655351	0.0163434	0.0159982
WHR	11430_49_DTX1_DTX1	Female	192	10	MR Egger	0.0305324	0.067838	0.653167	-0.0485607	0.0596008	0.438786
WHR	11430_49_DTX1_DTX1	Female	192	10	Weighted median	0.0984997	0.0431705	0.0225105	-0.029221	0.0178738	0.10208
WHR	11430_49_DTX1_DTX1	Female	192	10	IVW-MRE	0.0639061	0.0296628	0.0312073	-0.0389271	0.020601	0.0588151
WHR	11430_49_DTX1_DTX1	Female	192	10	Weighted mode	0.116022	0.0688162	0.0934347	0.00986673	0.0341169	0.778977
WHR	11431_235_RECQL_RECQ1	Female	192	8	MR Egger	0.15527	0.0645144	0.0170527	-0.00458993	0.00701499	0.537174
WHR	11431_235_RECQL_RECQ1	Female	192	8	Weighted median	0.140282	0.0482144	0.00361957	0.00248741	0.00653617	0.70353
WHR	11431_235_RECQL_RECQ1	Female	192	8	IVW-MRE	0.104893	0.0282967	0.000209821	0.00445398	0.00508168	0.380771
WHR	11431_235_RECQL_RECQ1	Female	192	8	Weighted mode	0.119325	0.0635668	0.0620214	0.00266988	0.00789433	0.745128
WHR	11432_11_PQBP1_PQBP1	Female	192	4	MR Egger	0.0347003	0.064605	0.591817	-0.224218	0.130889	0.228838
WHR	11432_11_PQBP1_PQBP1	Female	192	4	Weighted median	0.0646486	0.0506233	0.201584	-0.0562767	0.0292245	0.0541459
WHR	11432_11_PQBP1_PQBP1	Female	192	4	IVW-MRE	0.0929785	0.0282783	0.00100907	-0.0659021	0.0366933	0.0724908
WHR	11432_11_PQBP1_PQBP1	Female	192	4	Weighted mode	0.0319995	0.0561719	0.569571	-0.117303	0.0279874	0.0247681
WHR	11433_11_TCTN2_TECT2	Female	192	3	MR Egger	0.0120487	0.0619295	0.845949	-0.140479	0.23671	0.659027
WHR	11433_11_TCTN2_TECT2	Female	192	3	Weighted median	0.0880724	0.0454743	0.0527758	-0.0296262	0.0113508	0.00905302
WHR	11433_11_TCTN2_TECT2	Female	192	3	IVW-MRE	0.0592423	0.0272334	0.0296036	-0.0243216	0.0233682	0.297968
WHR	11433_11_TCTN2_TECT2	Female	192	3	Weighted mode	0.0850377	0.0543051	0.119021	-0.0325492	0.0121408	0.115514
WHR	11436_6_INA_AINX	Female	192		MR Egger	-0.00835929	0.0618717	0.89267
WHR	11436_6_INA_AINX	Female	192		Weighted median	0.0934798	0.0463592	0.0437557
WHR	11436_6_INA_AINX	Female	192		IVW-MRE	0.0718541	0.0272205	0.00829777
WHR	11436_6_INA_AINX	Female	192		Weighted mode	0.0745472	0.0603574	0.218312
WHR	11438_6_DNAJB2_DNJB2	Female	192		MR Egger	0.0403663	0.0614159	0.511808
WHR	11438_6_DNAJB2_DNJB2	Female	192		Weighted median	0.0817919	0.0512999	0.11085
WHR	11438_6_DNAJB2_DNJB2	Female	192		IVW-MRE	0.0645324	0.0268358	0.0161851
WHR	11438_6_DNAJB2_DNJB2	Female	192		Weighted mode	0.114908	0.064041	0.0743482
WHR	11439_88_RHPN2_RHPN2	Female	192	6	MR Egger	0.00728107	0.068342	0.915267	-0.0650219	0.0428004	0.203338
WHR	11439_88_RHPN2_RHPN2	Female	192	6	Weighted median	0.0287386	0.0490773	0.558159	-0.0390185	0.0156985	0.0129375
WHR	11439_88_RHPN2_RHPN2	Female	192	6	IVW-MRE	0.0897557	0.0300143	0.00278583	-0.0332331	0.020559	0.105991
WHR	11439_88_RHPN2_RHPN2	Female	192	6	Weighted mode	0.00646047	0.060804	0.915495	-0.0587357	0.016771	0.0172436
WHR	11440_58_SOCS3_SOCS_3	Female	192	10	MR Egger	0.162555	0.0719411	0.0249843	-0.0261694	0.00951091	0.0250002
WHR	11440_58_SOCS3_SOCS_3	Female	192	10	Weighted median	0.221994	0.0488646	5.54474e-06	-0.0100775	0.00701289	0.150718
WHR	11440_58_SOCS3_SOCS_3	Female	192	10	IVW-MRE	0.189951	0.0314188	1.48689e-09	-0.00556825	0.00757754	0.46244
WHR	11440_58_SOCS3_SOCS_3	Female	192	10	Weighted mode	0.207167	0.0634009	0.00128617	-0.0117319	0.00725469	0.140303
WHR	11441_11_PYGL_PYGL	Female	192	7	MR Egger	0.129479	0.0630614	0.0414212	0.0325227	0.0295249	0.320843
WHR	11441_11_PYGL_PYGL	Female	192	7	Weighted median	0.126546	0.0474558	0.00766239	-0.00955604	0.0177096	0.589475
WHR	11441_11_PYGL_PYGL	Female	192	7	IVW-MRE	0.128768	0.0275242	2.89204e-06	-0.00431076	0.0137223	0.753413
WHR	11441_11_PYGL_PYGL	Female	192	7	Weighted mode	0.122926	0.0576629	0.0343004	-0.00713276	0.0218602	0.755286
WHR	11442_1_DNER_DNER	Female	192		MR Egger	0.0071074	0.065682	0.913944
WHR	11442_1_DNER_DNER	Female	192		Weighted median	0.0470132	0.0448541	0.294576
WHR	11442_1_DNER_DNER	Female	192		IVW-MRE	0.0514352	0.0288505	0.0746163
WHR	11442_1_DNER_DNER	Female	192		Weighted mode	0.0423145	0.0552504	0.444701
WHR	11444_49_POLR3F_RPC6	Female	192		MR Egger	0.0735983	0.0620105	0.236762
WHR	11444_49_POLR3F_RPC6	Female	192		Weighted median	0.0976086	0.0452261	0.0309093
WHR	11444_49_POLR3F_RPC6	Female	192	2	IVW-MRE	0.0810257	0.02708	0.00277077	-0.186818	0.0230716	5.61827e-16
WHR	11444_49_POLR3F_RPC6	Female	192		Weighted mode	0.0929426	0.0580965	0.111296
WHR	11448_34_GALK1_GALK1	Female	192	3	MR Egger	-0.0701136	0.0614523	0.255329	-0.0175211	0.0158454	0.468056
WHR	11448_34_GALK1_GALK1	Female	192	3	Weighted median	-0.0484175	0.0497776	0.330714	-0.00859658	0.0111721	0.441613
WHR	11448_34_GALK1_GALK1	Female	192	3	IVW-MRE	-0.0213515	0.0268913	0.4272	-0.00374595	0.0177571	0.832923
WHR	11448_34_GALK1_GALK1	Female	192	3	Weighted mode	-0.00298045	0.0670975	0.964616	-0.00951267	0.0114827	0.494548
WHR	11449_22_CAPZA1_CAZA1	Female	192		MR Egger	0.0233288	0.0630333	0.711718
WHR	11449_22_CAPZA1_CAZA1	Female	192		Weighted median	0.0377268	0.0436236	0.387135
WHR	11449_22_CAPZA1_CAZA1	Female	192		IVW-MRE	0.0581903	0.0278758	0.0368444
WHR	11449_22_CAPZA1_CAZA1	Female	192		Weighted mode	0.0480106	0.053948	0.374617
WHR	11454_87_EIF3G_EIF3G	Female	192	4	MR Egger	0.0664187	0.0609469	0.27719	0.00387862	0.0574153	0.952287
WHR	11454_87_EIF3G_EIF3G	Female	192	4	Weighted median	0.020838	0.0436258	0.632897	0.0336194	0.0216791	0.120956
WHR	11454_87_EIF3G_EIF3G	Female	192	4	IVW-MRE	0.0615775	0.0267681	0.0214252	0.0360897	0.0171118	0.0349398
WHR	11454_87_EIF3G_EIF3G	Female	192	4	Weighted mode	0.018242	0.0613484	0.766522	0.0146406	0.0273337	0.629383
WHR	11456_2_MAGEB10_MAGBA	Female	192	4	MR Egger	0.00878378	0.070571	0.901077	-0.153466	0.0580052	0.118084
WHR	11456_2_MAGEB10_MAGBA	Female	192	4	Weighted median	0.0994281	0.0476484	0.0369149	-0.0356994	0.0158472	0.024277
WHR	11456_2_MAGEB10_MAGBA	Female	192	4	IVW-MRE	0.0680202	0.0309086	0.0277583	-0.036312	0.0326137	0.265538
WHR	11456_2_MAGEB10_MAGBA	Female	192	4	Weighted mode	0.0783489	0.0621259	0.2088	-0.0736812	0.0172095	0.0234085
WHR	11457_53_GALE_GALE	Female	192	7	MR Egger	0.205813	0.0800151	0.0108698	-0.018389	0.122184	0.886251
WHR	11457_53_GALE_GALE	Female	192	7	Weighted median	0.207819	0.0556136	0.000186347	-0.00226251	0.0157782	0.885978
WHR	11457_53_GALE_GALE	Female	192	7	IVW-MRE	0.238041	0.0350036	1.04263e-11	0.0197588	0.0415645	0.634519
WHR	11457_53_GALE_GALE	Female	192	7	Weighted mode	0.188804	0.0735836	0.0110591	-0.00981054	0.0167996	0.580512
WHR	11458_30_PCBP1_PCBP1	Female	192		MR Egger	0.0557179	0.0597316	0.352105
WHR	11458_30_PCBP1_PCBP1	Female	192		Weighted median	0.00185082	0.049058	0.969905
WHR	11458_30_PCBP1_PCBP1	Female	192		IVW-MRE	0.0338289	0.0253113	0.181381
WHR	11458_30_PCBP1_PCBP1	Female	192		Weighted mode	0.0229885	0.0711639	0.747022
WHR	11459_81_ELL_ELL	Female	192	5	MR Egger	-0.0122907	0.0729622	0.866406	-0.0528631	0.0638244	0.468263
WHR	11459_81_ELL_ELL	Female	192	5	Weighted median	0.066932	0.0441358	0.129393	-0.032594	0.0146948	0.0265509
WHR	11459_81_ELL_ELL	Female	192	5	IVW-MRE	0.0603676	0.0319662	0.0589616	-0.0272315	0.0264389	0.30302
WHR	11459_81_ELL_ELL	Female	192	5	Weighted mode	0.0398869	0.0643248	0.53594	-0.0397925	0.0131668	0.0390789
WHR	11462_8_RBFOX2_RBM9	Female	192		MR Egger	0.00182441	0.0670062	0.978307
WHR	11462_8_RBFOX2_RBM9	Female	192		Weighted median	0.0372177	0.0512546	0.467757
WHR	11462_8_RBFOX2_RBM9	Female	192		IVW-MRE	0.0687047	0.0293918	0.0194108
WHR	11462_8_RBFOX2_RBM9	Female	192		Weighted mode	-0.0159801	0.061976	0.796805
WHR	11464_9_RELB_RELB	Female	192	6	MR Egger	-0.05625	0.0753356	0.456193	-0.23009	0.0648186	0.023804
WHR	11464_9_RELB_RELB	Female	192	6	Weighted median	0.0329879	0.0520778	0.52645	-0.0294976	0.0115639	0.0107465
WHR	11464_9_RELB_RELB	Female	192	6	IVW-MRE	0.0507713	0.033151	0.125642	-0.023752	0.018978	0.210734
WHR	11464_9_RELB_RELB	Female	192	6	Weighted mode	0.0254845	0.0668822	0.7036	-0.0314456	0.00986436	0.024325
WHR	11465_4_GPR135_GP135	Female	192	5	MR Egger	0.0199885	0.0675338	0.76757	-0.194643	0.0669325	0.0620947
WHR	11465_4_GPR135_GP135	Female	192	5	Weighted median	0.0592952	0.0485526	0.221988	-0.0437706	0.018349	0.0170583
WHR	11465_4_GPR135_GP135	Female	192	5	IVW-MRE	0.0632528	0.0295611	0.0323765	-0.0379412	0.0256874	0.139665
WHR	11465_4_GPR135_GP135	Female	192	5	Weighted mode	0.059478	0.0592095	0.316392	-0.0602433	0.0216943	0.0499758
WHR	11468_15_RBM19_RBM19	Female	192	5	MR Egger	0.0292668	0.0656547	0.656272	0.00375142	0.00937357	0.715794
WHR	11468_15_RBM19_RBM19	Female	192	5	Weighted median	0.0350206	0.0499708	0.483414	0.000254529	0.00778114	0.973905
WHR	11468_15_RBM19_RBM19	Female	192	5	IVW-MRE	-0.000176446	0.028657	0.995087	-0.00215343	0.00624511	0.73023
WHR	11468_15_RBM19_RBM19	Female	192	5	Weighted mode	0.0417668	0.0603684	0.489862	0.000786029	0.00834613	0.929496
WHR	11476_43_VPS4A_VPS4A	Female	192		MR Egger	0.0441532	0.0602215	0.464353
WHR	11476_43_VPS4A_VPS4A	Female	192		Weighted median	0.0176263	0.049383	0.721144
WHR	11476_43_VPS4A_VPS4A	Female	192	2	IVW-MRE	0.0342525	0.0252987	0.17576	0.0943058	0.0106978	1.19185e-18
WHR	11476_43_VPS4A_VPS4A	Female	192		Weighted mode	0.0179673	0.0670039	0.788871
WHR	11480_1_ALDH3A1_Aldehyde_dehydrogenase__class_3	Female	192		MR Egger	0.0733411	0.0646184	0.257811
WHR	11480_1_ALDH3A1_Aldehyde_dehydrogenase__class_3	Female	192		Weighted median	0.0677246	0.0456847	0.138225
WHR	11480_1_ALDH3A1_Aldehyde_dehydrogenase__class_3	Female	192		IVW-MRE	0.10929	0.0283255	0.000114154
WHR	11480_1_ALDH3A1_Aldehyde_dehydrogenase__class_3	Female	192		Weighted mode	0.0882489	0.0616829	0.154154
WHR	11481_25_HAVCR2_TIMD3	Female	192		MR Egger	0.0481725	0.062373	0.440879
WHR	11481_25_HAVCR2_TIMD3	Female	192		Weighted median	0.0800606	0.0453949	0.0777913
WHR	11481_25_HAVCR2_TIMD3	Female	192		IVW-MRE	0.0390564	0.0272234	0.151383
WHR	11481_25_HAVCR2_TIMD3	Female	192		Weighted mode	0.0915671	0.0551216	0.0983169
WHR	11486_26_ZNF174_ZN174	Female	192		MR Egger	0.0556757	0.0658196	0.398682
WHR	11486_26_ZNF174_ZN174	Female	192		Weighted median	0.073953	0.0447006	0.0980451
WHR	11486_26_ZNF174_ZN174	Female	192	2	IVW-MRE	0.0856906	0.0286903	0.00281963	-0.0997743	0.0921763	0.279062
WHR	11486_26_ZNF174_ZN174	Female	192		Weighted mode	0.0759586	0.0546429	0.166119
WHR	11490_42_UBL4A_UBL4A	Female	192		MR Egger	0.078608	0.05962	0.188929
WHR	11490_42_UBL4A_UBL4A	Female	192		Weighted median	0.0247293	0.0473171	0.601233
WHR	11490_42_UBL4A_UBL4A	Female	192	2	IVW-MRE	0.0362557	0.0258058	0.160038	0.0869188	0.00389557	2.81196e-110
WHR	11490_42_UBL4A_UBL4A	Female	192		Weighted mode	0.0335851	0.0593276	0.571993
WHR	11493_169_DYNLL2_DYL2	Female	192		MR Egger	0.0532524	0.060397	0.37905
WHR	11493_169_DYNLL2_DYL2	Female	192		Weighted median	0.0546664	0.049494	0.269374
WHR	11493_169_DYNLL2_DYL2	Female	192		IVW-MRE	0.0308589	0.0255105	0.226412
WHR	11493_169_DYNLL2_DYL2	Female	192		Weighted mode	0.0784061	0.0649107	0.228577
WHR	11494_4_ELL2_ELL2	Female	192		MR Egger	0.087232	0.0630577	0.168175
WHR	11494_4_ELL2_ELL2	Female	192		Weighted median	0.0524146	0.043978	0.233325
WHR	11494_4_ELL2_ELL2	Female	192		IVW-MRE	0.0739008	0.0276645	0.00755523
WHR	11494_4_ELL2_ELL2	Female	192		Weighted mode	0.0436913	0.0662307	0.510251
WHR	11510_31_APOL1_Apo_L1	Female	192	10	MR Egger	0.00948083	0.0644241	0.88316	0.00698912	0.00830371	0.424408
WHR	11510_31_APOL1_Apo_L1	Female	192	10	Weighted median	0.0640602	0.0453955	0.158198	0.00900552	0.00565924	0.111544
WHR	11510_31_APOL1_Apo_L1	Female	192	10	IVW-MRE	0.109362	0.028293	0.000110945	0.0114491	0.00549309	0.0371348
WHR	11510_31_APOL1_Apo_L1	Female	192	10	Weighted mode	0.0470054	0.063144	0.45754	0.00963959	0.00540492	0.108179
WHR	11513_92_CD38_CD38	Female	192	3	MR Egger	0.00220698	0.0658904	0.973315	-0.196542	0.177787	0.468131
WHR	11513_92_CD38_CD38	Female	192	3	Weighted median	0.0818706	0.0477022	0.0861095	-0.0339647	0.0155615	0.0290637
WHR	11513_92_CD38_CD38	Female	192	3	IVW-MRE	0.0654286	0.02885	0.023336	-0.0364252	0.0401042	0.363738
WHR	11513_92_CD38_CD38	Female	192	3	Weighted mode	0.0629651	0.0645587	0.330637	-0.0794814	0.0218971	0.068224
WHR	11514_196_CD59_CD59	Female	192	7	MR Egger	-0.117715	0.0707046	0.0975844	0.055725	0.0400371	0.222714
WHR	11514_196_CD59_CD59	Female	192	7	Weighted median	-0.038108	0.048727	0.434172	0.00301937	0.0128972	0.8149
WHR	11514_196_CD59_CD59	Female	192	7	IVW-MRE	-0.0275658	0.03114	0.376038	-0.0230013	0.0248762	0.355158
WHR	11514_196_CD59_CD59	Female	192	7	Weighted mode	-0.079869	0.0592741	0.179431	0.00888066	0.0129911	0.519744
WHR	11516_7_FABP1_FABPL	Female	192	4	MR Egger	0.0171159	0.0687893	0.803771	-0.413229	1.07191	0.737002
WHR	11516_7_FABP1_FABPL	Female	192	4	Weighted median	0.0982253	0.0494578	0.0470286	0.00595253	0.0168158	0.72335
WHR	11516_7_FABP1_FABPL	Female	192	4	IVW-MRE	0.106032	0.0302411	0.000454499	-0.0195332	0.0335535	0.560466
WHR	11516_7_FABP1_FABPL	Female	192	4	Weighted mode	0.118768	0.0696219	0.0896521	0.0102908	0.0182803	0.612803
WHR	11530_37_HMBS_HEM3	Female	192	5	MR Egger	0.160762	0.0608796	0.00896278	0.276223	0.169617	0.201902
WHR	11530_37_HMBS_HEM3	Female	192	5	Weighted median	0.168003	0.0437949	0.000124986	-0.0279675	0.035084	0.425359
WHR	11530_37_HMBS_HEM3	Female	192	5	IVW-MRE	0.110348	0.0266347	3.42775e-05	-0.0242086	0.0390925	0.535741
WHR	11530_37_HMBS_HEM3	Female	192	5	Weighted mode	0.189856	0.0637815	0.0032912	-0.0233251	0.0495551	0.662382
WHR	11531_24_C10orf54_GI24	Female	192	6	MR Egger	0.0863677	0.0618692	0.164352	-0.0347277	0.0431479	0.466021
WHR	11531_24_C10orf54_GI24	Female	192	6	Weighted median	0.106443	0.0486521	0.0286807	-0.00176675	0.00880953	0.84105
WHR	11531_24_C10orf54_GI24	Female	192	6	IVW-MRE	0.0730409	0.0270985	0.00703071	0.00878787	0.027127	0.745974
WHR	11531_24_C10orf54_GI24	Female	192	6	Weighted mode	0.0764867	0.0684196	0.265011	-0.00344951	0.00894589	0.715655
WHR	11534_6_LRIT3_LRIT3	Female	192	4	MR Egger	0.0657682	0.0587361	0.264245	0.0659289	0.101406	0.582302
WHR	11534_6_LRIT3_LRIT3	Female	192	4	Weighted median	0.120314	0.0421529	0.00431428	0.0184433	0.0295732	0.532857
WHR	11534_6_LRIT3_LRIT3	Female	192	4	IVW-MRE	0.106632	0.0257566	3.473e-05	-0.00692428	0.0451765	0.878184
WHR	11534_6_LRIT3_LRIT3	Female	192	4	Weighted mode	0.14838	0.0628043	0.0191542	0.0207542	0.0306369	0.546702
WHR	11536_9_MYSM1_MYSM1	Female	192	3	MR Egger	0.102103	0.0619797	0.101136	0.917929	0.745402	0.434203
WHR	11536_9_MYSM1_MYSM1	Female	192	3	Weighted median	0.143434	0.0474293	0.00249317	0.0532675	0.0348762	0.126679
WHR	11536_9_MYSM1_MYSM1	Female	192	3	IVW-MRE	0.117523	0.0273354	1.71355e-05	-0.0244276	0.0900057	0.786083
WHR	11536_9_MYSM1_MYSM1	Female	192	3	Weighted mode	0.161378	0.0564862	0.00475136	0.0549483	0.0331355	0.239119
WHR	11537_12_TFR2_TFR2	Female	192	6	MR Egger	0.137561	0.0675357	0.0430514	0.00234118	0.0306359	0.942755
WHR	11537_12_TFR2_TFR2	Female	192	6	Weighted median	0.10347	0.0438227	0.0182208	0.00808115	0.0133129	0.54384
WHR	11537_12_TFR2_TFR2	Female	192	6	IVW-MRE	0.10577	0.0295093	0.000338001	-0.0141331	0.0213857	0.508697
WHR	11537_12_TFR2_TFR2	Female	192	6	Weighted mode	0.109734	0.0609659	0.0734503	0.00838629	0.012676	0.537502
WHR	11538_216_MLYCD_DCMC	Female	192		MR Egger	0.120649	0.0641956	0.0617206
WHR	11538_216_MLYCD_DCMC	Female	192		Weighted median	0.107504	0.0441486	0.0148894
WHR	11538_216_MLYCD_DCMC	Female	192		IVW-MRE	0.0967693	0.0280421	0.000558809
WHR	11538_216_MLYCD_DCMC	Female	192		Weighted mode	0.141917	0.0635662	0.0267374
WHR	11539_4_ATP5J2_ATPK	Female	192	3	MR Egger	0.0239448	0.0703346	0.733901	-0.126608	0.117367	0.4759
WHR	11539_4_ATP5J2_ATPK	Female	192	3	Weighted median	0.0805745	0.0439553	0.0667871	-0.0548629	0.0174732	0.00169046
WHR	11539_4_ATP5J2_ATPK	Female	192	3	IVW-MRE	0.0853942	0.0308146	0.00558465	-0.0520817	0.0385179	0.17633
WHR	11539_4_ATP5J2_ATPK	Female	192	3	Weighted mode	0.0990474	0.0675775	0.144378	-0.0778489	0.0188224	0.0537853
WHR	11540_37_FOXO3_FOXO3A	Female	192	3	MR Egger	0.0619013	0.0618611	0.318268	1.69743	1.31682	0.420037
WHR	11540_37_FOXO3_FOXO3A	Female	192	3	Weighted median	0.0126786	0.0461986	0.783749	-0.0487915	0.0270685	0.0714642
WHR	11540_37_FOXO3_FOXO3A	Female	192	3	IVW-MRE	0.0378829	0.0269851	0.160364	-0.0812153	0.0646004	0.208683
WHR	11540_37_FOXO3_FOXO3A	Female	192	3	Weighted mode	0.0241	0.060697	0.691771	-0.036561	0.0264834	0.301468
WHR	11542_11_TMEM230_TM230	Female	192	3	MR Egger	0.0546807	0.0624677	0.382492	0.344725	0.242907	0.390778
WHR	11542_11_TMEM230_TM230	Female	192	3	Weighted median	0.0190986	0.0428903	0.656111	0.0547733	0.0296951	0.0651076
WHR	11542_11_TMEM230_TM230	Female	192	3	IVW-MRE	0.0665655	0.0273406	0.0149051	0.0498764	0.0277757	0.0725443
WHR	11542_11_TMEM230_TM230	Female	192	3	Weighted mode	0.0226896	0.057318	0.692654	0.0844686	0.0424126	0.184652
WHR	11543_84_LIMA1_LIMA1	Female	192	5	MR Egger	0.0307626	0.0662062	0.642716	-0.237924	0.0959505	0.0892975
WHR	11543_84_LIMA1_LIMA1	Female	192	5	Weighted median	0.0543552	0.0479666	0.257135	-0.00551495	0.0265407	0.835391
WHR	11543_84_LIMA1_LIMA1	Female	192	5	IVW-MRE	0.0393217	0.0289127	0.173825	-0.0190327	0.0397628	0.632183
WHR	11543_84_LIMA1_LIMA1	Female	192	5	Weighted mode	0.0141853	0.0641339	0.825186	-0.0937279	0.0314715	0.0408123
WHR	11544_39_PHF3_PHF3	Female	192		MR Egger	0.0184862	0.0628325	0.768916
WHR	11544_39_PHF3_PHF3	Female	192		Weighted median	0.0444459	0.0444611	0.317476
WHR	11544_39_PHF3_PHF3	Female	192		IVW-MRE	0.0820635	0.0274745	0.00281822
WHR	11544_39_PHF3_PHF3	Female	192		Weighted mode	0.0307547	0.0572609	0.591825
WHR	11546_7_CYGB_CYGB	Female	192		MR Egger	0.0589122	0.0578579	0.309867
WHR	11546_7_CYGB_CYGB	Female	192		Weighted median	0.0563684	0.0429136	0.189004
WHR	11546_7_CYGB_CYGB	Female	192	2	IVW-MRE	0.0383468	0.0248179	0.122316	0.00483386	0.0383114	0.899595
WHR	11546_7_CYGB_CYGB	Female	192		Weighted mode	0.0610056	0.060865	0.317462
WHR	11547_84_MUSK_MUSK	Female	192	7	MR Egger	0.246587	0.0923751	0.00825619	-0.276113	0.167788	0.160764
WHR	11547_84_MUSK_MUSK	Female	192	7	Weighted median	0.272363	0.0475403	1.00962e-08	0.0253276	0.0229336	0.269424
WHR	11547_84_MUSK_MUSK	Female	192	7	IVW-MRE	0.208945	0.0403424	2.22735e-07	0.00334863	0.0594041	0.955047
WHR	11547_84_MUSK_MUSK	Female	192	7	Weighted mode	0.29209	0.0666553	1.93702e-05	0.0334572	0.0280142	0.277431
WHR	11548_84_CDC25A_MPIP1	Female	192		MR Egger	-0.100025	0.0614896	0.105458
WHR	11548_84_CDC25A_MPIP1	Female	192		Weighted median	-0.0256485	0.04751	0.589298
WHR	11548_84_CDC25A_MPIP1	Female	192		IVW-MRE	0.0395485	0.0273984	0.148891
WHR	11548_84_CDC25A_MPIP1	Female	192		Weighted mode	-0.0418429	0.0614003	0.496395
WHR	11549_6_ISL1_ISL1	Female	192	3	MR Egger	0.069416	0.0607048	0.25427	-0.522086	0.503915	0.488726
WHR	11549_6_ISL1_ISL1	Female	192	3	Weighted median	0.106157	0.0446295	0.0173774	-0.105852	0.0412582	0.0102996
WHR	11549_6_ISL1_ISL1	Female	192	3	IVW-MRE	0.0873695	0.0264769	0.000967431	-0.0383595	0.103856	0.711866
WHR	11549_6_ISL1_ISL1	Female	192	3	Weighted mode	0.102807	0.0611164	0.0941746	-0.1424	0.0325053	0.0483578
WHR	11551_16_HMG20B_HM20B	Female	192	3	MR Egger	0.0645172	0.0642781	0.31679	-0.0276362	0.0708311	0.763175
WHR	11551_16_HMG20B_HM20B	Female	192	3	Weighted median	0.0571462	0.0495089	0.248393	0.0501116	0.0312449	0.108751
WHR	11551_16_HMG20B_HM20B	Female	192	3	IVW-MRE	0.105756	0.0281988	0.000176585	0.0452285	0.0273798	0.0985561
WHR	11551_16_HMG20B_HM20B	Female	192	3	Weighted mode	0.0490747	0.063863	0.443176	0.0646369	0.0323436	0.183715
WHR	11556_19_ARFGAP1_ARFG1	Female	192	6	MR Egger	0.208451	0.0831243	0.0129898	-0.0893526	0.102659	0.43321
WHR	11556_19_ARFGAP1_ARFG1	Female	192	6	Weighted median	0.208916	0.0542697	0.000118316	0.0325198	0.0179031	0.0693036
WHR	11556_19_ARFGAP1_ARFG1	Female	192	6	IVW-MRE	0.236626	0.0363874	7.87441e-11	0.0252517	0.0220264	0.251616
WHR	11556_19_ARFGAP1_ARFG1	Female	192	6	Weighted mode	0.181712	0.0674559	0.00769336	0.0347587	0.0226699	0.185792
WHR	11557_3_SMURF1_SMUF1	Female	192	3	MR Egger	0.0551308	0.0640487	0.390453	0.0642803	0.15755	0.753384
WHR	11557_3_SMURF1_SMUF1	Female	192	3	Weighted median	0.120796	0.0477777	0.0114619	0.00940799	0.0199231	0.636773
WHR	11557_3_SMURF1_SMUF1	Female	192	3	IVW-MRE	0.103392	0.0280224	0.00022459	-0.0241713	0.0561658	0.666936
WHR	11557_3_SMURF1_SMUF1	Female	192	3	Weighted mode	0.105533	0.0576049	0.0685061	0.00965875	0.0191417	0.66395
WHR	11560_76_NFATC4_NFAC4	Female	192	3	MR Egger	0.0648774	0.0678237	0.340005	-0.259784	0.154612	0.341769
WHR	11560_76_NFATC4_NFAC4	Female	192	3	Weighted median	0.0725781	0.0475175	0.126663	-0.0540934	0.0199644	0.00673854
WHR	11560_76_NFATC4_NFAC4	Female	192	3	IVW-MRE	0.0882281	0.0296968	0.00296865	-0.0552003	0.0488363	0.258345
WHR	11560_76_NFATC4_NFAC4	Female	192	3	Weighted mode	0.0744559	0.0561636	0.186523	-0.0971227	0.0242612	0.0571068
WHR	11562_9_POLE2_DPOE2	Female	192		MR Egger	0.111937	0.0620378	0.0727615
WHR	11562_9_POLE2_DPOE2	Female	192		Weighted median	0.138753	0.0460662	0.00259504
WHR	11562_9_POLE2_DPOE2	Female	192		IVW-MRE	0.108297	0.0270919	6.4039e-05
WHR	11562_9_POLE2_DPOE2	Female	192		Weighted mode	0.118627	0.0550968	0.0325667
WHR	11563_51_SYTL4_SYTL4	Female	192	7	MR Egger	0.048576	0.0709029	0.494112	-0.166185	0.0879758	0.117513
WHR	11563_51_SYTL4_SYTL4	Female	192	7	Weighted median	0.103702	0.0510712	0.0423016	-0.00769581	0.0205938	0.708631
WHR	11563_51_SYTL4_SYTL4	Female	192	7	IVW-MRE	0.121399	0.0310867	9.41644e-05	-0.0195978	0.0267242	0.463353
WHR	11563_51_SYTL4_SYTL4	Female	192	7	Weighted mode	0.0961396	0.0673141	0.15486	0.012347	0.0557766	0.83215
WHR	11565_58_ZNF23_ZNF23	Female	192		MR Egger	0.0903556	0.0655831	0.169908
WHR	11565_58_ZNF23_ZNF23	Female	192		Weighted median	0.113426	0.0432009	0.00865082
WHR	11565_58_ZNF23_ZNF23	Female	192	2	IVW-MRE	0.0911474	0.0286594	0.00147089	0.0958463	0.0280559	0.000634858
WHR	11565_58_ZNF23_ZNF23	Female	192		Weighted mode	0.0945709	0.0620459	0.129111
WHR	11566_48_KRT72_Keratin_72	Female	192		MR Egger	0.0953678	0.0605601	0.116974
WHR	11566_48_KRT72_Keratin_72	Female	192		Weighted median	0.120436	0.0458439	0.00861202
WHR	11566_48_KRT72_Keratin_72	Female	192		IVW-MRE	0.0875057	0.0264601	0.000942757
WHR	11566_48_KRT72_Keratin_72	Female	192		Weighted mode	0.116386	0.0616873	0.0607174
WHR	11567_23_ZNF10_ZNF10	Female	192		MR Egger	0.108208	0.0646387	0.0957685
WHR	11567_23_ZNF10_ZNF10	Female	192		Weighted median	0.149773	0.0480166	0.00181347
WHR	11567_23_ZNF10_ZNF10	Female	192	2	IVW-MRE	0.129951	0.0282356	4.1768e-06	-0.0372858	0.0453583	0.411061
WHR	11567_23_ZNF10_ZNF10	Female	192		Weighted mode	0.13749	0.0651803	0.0362149
WHR	11568_2_FKBP1B_FKB1B	Female	192	3	MR Egger	-0.0228665	0.0664587	0.731174	-0.0784854	0.0471917	0.344641
WHR	11568_2_FKBP1B_FKB1B	Female	192	3	Weighted median	0.0121564	0.0489586	0.803903	-0.0511914	0.0123378	3.33731e-05
WHR	11568_2_FKBP1B_FKB1B	Female	192	3	IVW-MRE	0.0142273	0.0290511	0.624323	-0.0376069	0.0284503	0.18622
WHR	11568_2_FKBP1B_FKB1B	Female	192	3	Weighted mode	0.00156785	0.061058	0.979541	-0.0528462	0.0119688	0.0476581
WHR	11570_94_BCAP29_BAP29	Female	192	5	MR Egger	0.0602844	0.0679762	0.376283	-0.113558	0.0422861	0.0747015
WHR	11570_94_BCAP29_BAP29	Female	192	5	Weighted median	0.0727953	0.0511603	0.15477	-0.0602151	0.0175268	0.00059123
WHR	11570_94_BCAP29_BAP29	Female	192	5	IVW-MRE	0.103602	0.0297752	0.000502383	-0.0455089	0.0225901	0.0439513
WHR	11570_94_BCAP29_BAP29	Female	192	5	Weighted mode	0.0180018	0.0661595	0.785842	-0.0661858	0.0162213	0.0150962
WHR	11571_75_KLRC3_NKG2E	Female	192	5	MR Egger	0.150221	0.071723	0.0375455	-0.02272	0.0639805	0.746007
WHR	11571_75_KLRC3_NKG2E	Female	192	5	Weighted median	0.120714	0.0511079	0.0181789	-0.00929777	0.00953067	0.329281
WHR	11571_75_KLRC3_NKG2E	Female	192	5	IVW-MRE	0.173647	0.0313551	3.05817e-08	0.0128454	0.0385523	0.738987
WHR	11571_75_KLRC3_NKG2E	Female	192	5	Weighted mode	0.155562	0.0711068	0.0299036	-0.0102893	0.0100952	0.365727
WHR	11572_4_DNM2_DYN2	Female	192		MR Egger	0.0826596	0.0600671	0.170404
WHR	11572_4_DNM2_DYN2	Female	192		Weighted median	0.0499325	0.0483908	0.302138
WHR	11572_4_DNM2_DYN2	Female	192	2	IVW-MRE	0.0524578	0.0254003	0.0388998	0.0466249	0.0369004	0.206397
WHR	11572_4_DNM2_DYN2	Female	192		Weighted mode	0.0443801	0.0584012	0.448241
WHR	11573_3_SRSF6_SRSF6	Female	192		MR Egger	0.0107176	0.0715153	0.881031
WHR	11573_3_SRSF6_SRSF6	Female	192		Weighted median	0.0636664	0.0520795	0.221524
WHR	11573_3_SRSF6_SRSF6	Female	192	2	IVW-MRE	0.10951	0.0314161	0.000490681	0.142153	0.129448	0.27214
WHR	11573_3_SRSF6_SRSF6	Female	192		Weighted mode	0.0629039	0.0662608	0.343648
WHR	11582_63_DNAJA2_DNJA2	Female	192		MR Egger	0.0988359	0.0601945	0.102256
WHR	11582_63_DNAJA2_DNJA2	Female	192		Weighted median	0.106713	0.0472819	0.0240108
WHR	11582_63_DNAJA2_DNJA2	Female	192		IVW-MRE	0.0792137	0.026273	0.0025696
WHR	11582_63_DNAJA2_DNJA2	Female	192		Weighted mode	0.122303	0.0631209	0.054147
WHR	11587_5_MGA_MGAP	Female	192	4	MR Egger	0.0612624	0.0650866	0.347775	0.00901977	0.133543	0.952295
WHR	11587_5_MGA_MGAP	Female	192	4	Weighted median	0.11668	0.0446182	0.00892094	-0.054216	0.0171732	0.00159398
WHR	11587_5_MGA_MGAP	Female	192	4	IVW-MRE	0.125925	0.0284321	9.46874e-06	-0.0644917	0.0267978	0.0161018
WHR	11587_5_MGA_MGAP	Female	192	4	Weighted mode	0.110687	0.0646618	0.0885587	-0.0501166	0.020246	0.0896362
WHR	11590_5_RBM23_RBM23	Female	192		MR Egger	0.00365592	0.0708974	0.958928
WHR	11590_5_RBM23_RBM23	Female	192		Weighted median	0.0666582	0.0495097	0.178185
WHR	11590_5_RBM23_RBM23	Female	192		IVW-MRE	0.121235	0.0312109	0.00010259
WHR	11590_5_RBM23_RBM23	Female	192		Weighted mode	0.0492673	0.0605342	0.41673
WHR	11591_43_PRC1_PRC1	Female	192		MR Egger	0.104856	0.0646731	0.106607
WHR	11591_43_PRC1_PRC1	Female	192		Weighted median	0.110904	0.0446305	0.0129571
WHR	11591_43_PRC1_PRC1	Female	192	2	IVW-MRE	0.11429	0.0282902	5.34745e-05	-0.0995332	0.0751794	0.185522
WHR	11591_43_PRC1_PRC1	Female	192		Weighted mode	0.136734	0.0646519	0.035733
WHR	11592_1_ELAVL1_ELAV1	Female	192	4	MR Egger	0.0352405	0.064552	0.585758	0.0106529	0.239417	0.968553
WHR	11592_1_ELAVL1_ELAV1	Female	192	4	Weighted median	0.0348939	0.0468421	0.456315	0.0363452	0.0243925	0.136219
WHR	11592_1_ELAVL1_ELAV1	Female	192	4	IVW-MRE	0.0617052	0.0283666	0.0296095	-0.00628866	0.0531124	0.905749
WHR	11592_1_ELAVL1_ELAV1	Female	192	4	Weighted mode	0.0531261	0.0605696	0.38153	0.0543068	0.0239694	0.108357
WHR	11593_21_CXCL9_MIG	Female	192		MR Egger	0.0861483	0.0607974	0.158128
WHR	11593_21_CXCL9_MIG	Female	192		Weighted median	0.123706	0.048063	0.0100578
WHR	11593_21_CXCL9_MIG	Female	192	2	IVW-MRE	0.116215	0.0265245	1.17912e-05	-0.0964416	0.0727362	0.184869
WHR	11593_21_CXCL9_MIG	Female	192		Weighted mode	0.106529	0.0585231	0.0702796
WHR	11596_47_ZNF75D_ZN75D	Female	192		MR Egger	0.0687978	0.0618986	0.267775
WHR	11596_47_ZNF75D_ZN75D	Female	192		Weighted median	0.0809201	0.047159	0.0861804
WHR	11596_47_ZNF75D_ZN75D	Female	192		IVW-MRE	0.0876407	0.027004	0.00117255
WHR	11596_47_ZNF75D_ZN75D	Female	192		Weighted mode	0.0653701	0.0593599	0.272174
WHR	11601_26_DHX8_DHX8	Female	192	7	MR Egger	0.0213129	0.0652259	0.744213	0.011393	0.0235872	0.649493
WHR	11601_26_DHX8_DHX8	Female	192	7	Weighted median	0.0831081	0.0473772	0.0793998	-0.00359168	0.00650368	0.580774
WHR	11601_26_DHX8_DHX8	Female	192	7	IVW-MRE	0.113634	0.0287163	7.58572e-05	-0.00210219	0.0155197	0.892254
WHR	11601_26_DHX8_DHX8	Female	192	7	Weighted mode	0.0678163	0.0608886	0.266775	-0.0029915	0.00635074	0.654246
WHR	11606_22_DNAJB6_DNJB6	Female	192		MR Egger	0.0448326	0.059751	0.453988
WHR	11606_22_DNAJB6_DNJB6	Female	192		Weighted median	0.0868941	0.0485454	0.0734607
WHR	11606_22_DNAJB6_DNJB6	Female	192		IVW-MRE	0.0712812	0.0260504	0.00621381
WHR	11606_22_DNAJB6_DNJB6	Female	192		Weighted mode	0.0801485	0.0634282	0.20791
WHR	11607_15_BRD1_BRD1	Female	192		MR Egger	0.0547353	0.0658685	0.407029
WHR	11607_15_BRD1_BRD1	Female	192		Weighted median	0.118177	0.0472814	0.012439
WHR	11607_15_BRD1_BRD1	Female	192		IVW-MRE	0.0925987	0.0287993	0.00130304
WHR	11607_15_BRD1_BRD1	Female	192		Weighted mode	0.0793644	0.0623038	0.204272
WHR	11608_5_MAP1LC3B_MLP3B	Female	192	7	MR Egger	-0.00349433	0.0654684	0.95749	0.0134889	0.0250305	0.613077
WHR	11608_5_MAP1LC3B_MLP3B	Female	192	7	Weighted median	0.0116722	0.048608	0.810231	0.0292602	0.0121884	0.0163659
WHR	11608_5_MAP1LC3B_MLP3B	Female	192	7	IVW-MRE	0.0257071	0.0282271	0.362441	0.0320624	0.0113848	0.00485904
WHR	11608_5_MAP1LC3B_MLP3B	Female	192	7	Weighted mode	0.0368046	0.0652322	0.573274	0.0290597	0.0128175	0.0639134
WHR	11614_29_ERH_ERH	Female	192		MR Egger	0.0443239	0.0640849	0.490005
WHR	11614_29_ERH_ERH	Female	192		Weighted median	0.0165769	0.0431953	0.701152
WHR	11614_29_ERH_ERH	Female	192		IVW-MRE	0.0595644	0.0280214	0.0335302
WHR	11614_29_ERH_ERH	Female	192		Weighted mode	0.00166225	0.0626625	0.978865
WHR	11615_16_DAPP1_DAPP1	Female	192	3	MR Egger	0.0145508	0.0601085	0.808983	-0.00614338	0.0443823	0.912436
WHR	11615_16_DAPP1_DAPP1	Female	192	3	Weighted median	-0.00651795	0.0494855	0.89521	0.00101602	0.0311359	0.973968
WHR	11615_16_DAPP1_DAPP1	Female	192	3	IVW-MRE	0.0134399	0.0262823	0.609093	-0.000323739	0.00520381	0.950394
WHR	11615_16_DAPP1_DAPP1	Female	192	3	Weighted mode	0.0115432	0.0693461	0.867973	0.00556343	0.0382598	0.897717
WHR	11616_9_HSF1_HSF1	Female	192		MR Egger	0.061027	0.0615901	0.323015
WHR	11616_9_HSF1_HSF1	Female	192		Weighted median	0.0974964	0.0475593	0.0403647
WHR	11616_9_HSF1_HSF1	Female	192		IVW-MRE	0.0954452	0.0268743	0.000382975
WHR	11616_9_HSF1_HSF1	Female	192		Weighted mode	0.0660256	0.0588582	0.263367
WHR	11617_1_ITGAL_LFA_1_alpha_L_chain	Female	192		MR Egger	-0.0101046	0.0613538	0.86936
WHR	11617_1_ITGAL_LFA_1_alpha_L_chain	Female	192		Weighted median	0.0580521	0.0479316	0.225839
WHR	11617_1_ITGAL_LFA_1_alpha_L_chain	Female	192	2	IVW-MRE	0.0897071	0.027018	0.000899316	-0.0779688	0.0537356	0.146788
WHR	11617_1_ITGAL_LFA_1_alpha_L_chain	Female	192		Weighted mode	0.029631	0.0597518	0.620534
WHR	11618_83_MYB_MYB	Female	192		MR Egger	0.0605248	0.0655242	0.356813
WHR	11618_83_MYB_MYB	Female	192		Weighted median	0.0956328	0.05124	0.0619894
WHR	11618_83_MYB_MYB	Female	192		IVW-MRE	0.106745	0.028722	0.000202006
WHR	11618_83_MYB_MYB	Female	192		Weighted mode	0.0904074	0.0640192	0.15952
WHR	11626_7_UBE2V1_UB2V1	Female	192		MR Egger	0.0583515	0.060761	0.338103
WHR	11626_7_UBE2V1_UB2V1	Female	192		Weighted median	0.0679683	0.0509209	0.181947
WHR	11626_7_UBE2V1_UB2V1	Female	192		IVW-MRE	0.0602107	0.0265598	0.0233913
WHR	11626_7_UBE2V1_UB2V1	Female	192		Weighted mode	0.10971	0.0651736	0.0939413
WHR	11633_89_AHSA1_AHSA1	Female	192	3	MR Egger	0.00554109	0.0636345	0.930702	-0.556233	0.192382	0.211986
WHR	11633_89_AHSA1_AHSA1	Female	192	3	Weighted median	0.0557195	0.0514155	0.278494	0.0178851	0.0330562	0.588471
WHR	11633_89_AHSA1_AHSA1	Female	192	3	IVW-MRE	0.0355816	0.0278052	0.20066	-0.0432141	0.0849254	0.610859
WHR	11633_89_AHSA1_AHSA1	Female	192	3	Weighted mode	0.0762019	0.0673827	0.259522	-0.151542	0.0383808	0.0585665
WHR	11634_32_RGS10_RGS10	Female	192		MR Egger	-0.0179425	0.0604647	0.766986
WHR	11634_32_RGS10_RGS10	Female	192		Weighted median	-0.0203504	0.0485095	0.67484
WHR	11634_32_RGS10_RGS10	Female	192		IVW-MRE	0.00200425	0.0254124	0.937137
WHR	11634_32_RGS10_RGS10	Female	192		Weighted mode	-0.00609215	0.0689859	0.929723
WHR	11636_33_TAGLN2_Transgelin_2	Female	192		MR Egger	-0.0781453	0.0629635	0.216091
WHR	11636_33_TAGLN2_Transgelin_2	Female	192		Weighted median	-0.034082	0.0495594	0.491641
WHR	11636_33_TAGLN2_Transgelin_2	Female	192	2	IVW-MRE	-0.0125924	0.0276258	0.648519	-0.0603409	0.0647756	0.351575
WHR	11636_33_TAGLN2_Transgelin_2	Female	192		Weighted mode	-0.040253	0.059157	0.497048
WHR	11638_42_B3GALT2_B3GT2	Female	192	8	MR Egger	0.0787332	0.0671586	0.242525	0.0226217	0.0314186	0.498595
WHR	11638_42_B3GALT2_B3GT2	Female	192	8	Weighted median	0.121109	0.0512817	0.0181943	-0.00385961	0.0160298	0.809728
WHR	11638_42_B3GALT2_B3GT2	Female	192	8	IVW-MRE	0.108152	0.0293514	0.000228939	-0.0189763	0.0219303	0.386873
WHR	11638_42_B3GALT2_B3GT2	Female	192	8	Weighted mode	0.121712	0.0677888	0.074161	0.0106926	0.0165049	0.537748
WHR	11643_73_DTX3L_DTX3L	Female	192	4	MR Egger	0.0256186	0.0599864	0.66981	-0.162459	0.171249	0.44292
WHR	11643_73_DTX3L_DTX3L	Female	192	4	Weighted median	0.0105807	0.047008	0.821915	-0.0381763	0.0348527	0.273358
WHR	11643_73_DTX3L_DTX3L	Female	192	4	IVW-MRE	0.035321	0.0262437	0.178339	-0.0533743	0.0677102	0.430536
WHR	11643_73_DTX3L_DTX3L	Female	192	4	Weighted mode	-0.000412647	0.0562336	0.994153	-0.0201612	0.084172	0.826132
WHR	11645_9_P4HA1_P4HA1	Female	192		MR Egger	0.0208164	0.0632506	0.742436
WHR	11645_9_P4HA1_P4HA1	Female	192		Weighted median	0.068665	0.0477474	0.150408
WHR	11645_9_P4HA1_P4HA1	Female	192		IVW-MRE	0.0946268	0.0277344	0.000645145
WHR	11645_9_P4HA1_P4HA1	Female	192		Weighted mode	0.0691816	0.057082	0.227022
WHR	11646_4_CHST9_Carbohydrate_sulfotransferase_9	Female	192	14	MR Egger	0.184796	0.0759636	0.0159131	-0.000457676	0.0283823	0.987399
WHR	11646_4_CHST9_Carbohydrate_sulfotransferase_9	Female	192	14	Weighted median	0.145652	0.0457349	0.00144907	-0.00338125	0.00913874	0.711389
WHR	11646_4_CHST9_Carbohydrate_sulfotransferase_9	Female	192	14	IVW-MRE	0.172787	0.0332029	1.95092e-07	-0.000667615	0.0153998	0.965421
WHR	11646_4_CHST9_Carbohydrate_sulfotransferase_9	Female	192	14	Weighted mode	0.127362	0.0632317	0.0453907	0.00390502	0.00938705	0.684195
WHR	11647_6_FZD10_Frizzled_10	Female	192	6	MR Egger	-0.0694712	0.0704962	0.325651	-0.121765	0.0472325	0.0614575
WHR	11647_6_FZD10_Frizzled_10	Female	192	6	Weighted median	0.0118	0.0506353	0.815731	-0.0271854	0.0141538	0.0547678
WHR	11647_6_FZD10_Frizzled_10	Female	192	6	IVW-MRE	0.0561722	0.0309125	0.0691961	-0.0224801	0.0243463	0.355826
WHR	11647_6_FZD10_Frizzled_10	Female	192	6	Weighted mode	-0.0250099	0.0586988	0.670536	-0.059953	0.0151657	0.0108161
WHR	11649_3_SMAP1_SMAP1	Female	192	11	MR Egger	0.0519066	0.0613399	0.398499	0.0205688	0.0258729	0.447075
WHR	11649_3_SMAP1_SMAP1	Female	192	11	Weighted median	0.0327654	0.0462188	0.478375	0.00745937	0.00866439	0.389281
WHR	11649_3_SMAP1_SMAP1	Female	192	11	IVW-MRE	0.0373978	0.0267009	0.161329	0.00710053	0.0162797	0.662721
WHR	11649_3_SMAP1_SMAP1	Female	192	11	Weighted mode	0.0114158	0.0629439	0.856274	0.00661671	0.00879514	0.4692
WHR	11653_69_SLC6A9_SC6A9	Female	192		MR Egger	0.0942741	0.0622738	0.131722
WHR	11653_69_SLC6A9_SC6A9	Female	192		Weighted median	0.126267	0.0443263	0.0043916
WHR	11653_69_SLC6A9_SC6A9	Female	192		IVW-MRE	0.11455	0.0272025	2.54242e-05
WHR	11653_69_SLC6A9_SC6A9	Female	192		Weighted mode	0.137122	0.0592335	0.0216794
WHR	11654_77_NRSN1_NRSN1	Female	192		MR Egger	-0.00308787	0.0658468	0.962646
WHR	11654_77_NRSN1_NRSN1	Female	192		Weighted median	0.0934226	0.0470144	0.0469105
WHR	11654_77_NRSN1_NRSN1	Female	192	2	IVW-MRE	0.0877593	0.02914	0.00259836	-0.116823	0.0695825	0.0931702
WHR	11654_77_NRSN1_NRSN1	Female	192		Weighted mode	0.0909464	0.0543232	0.0957333
WHR	11656_110_EVL_EVL	Female	192	7	MR Egger	-0.0236035	0.0721975	0.744081	-0.115167	0.061184	0.118525
WHR	11656_110_EVL_EVL	Female	192	7	Weighted median	0.0356078	0.0494893	0.47183	-0.0252596	0.0178604	0.157279
WHR	11656_110_EVL_EVL	Female	192	7	IVW-MRE	0.0464344	0.0316226	0.141998	-0.0320086	0.0175637	0.0683895
WHR	11656_110_EVL_EVL	Female	192	7	Weighted mode	0.00977305	0.0626348	0.876172	-0.0677368	0.0165765	0.00645595
WHR	11657_86_SOCS7_SOCS7	Female	192		MR Egger	0.0305755	0.061563	0.620007
WHR	11657_86_SOCS7_SOCS7	Female	192		Weighted median	0.0914219	0.0479738	0.0566937
WHR	11657_86_SOCS7_SOCS7	Female	192	2	IVW-MRE	0.0868412	0.0269907	0.00129334	-0.0746708	0.094114	0.42754
WHR	11657_86_SOCS7_SOCS7	Female	192		Weighted mode	0.126063	0.0636805	0.0491832
WHR	11659_31_CLINT1_EPN4	Female	192	4	MR Egger	0.0806613	0.0598423	0.179296	-0.25657	0.186267	0.30227
WHR	11659_31_CLINT1_EPN4	Female	192	4	Weighted median	0.0745241	0.0485007	0.124402	-0.0773039	0.035872	0.0311624
WHR	11659_31_CLINT1_EPN4	Female	192	4	IVW-MRE	0.0625307	0.025497	0.0141879	-0.0442985	0.058439	0.448433
WHR	11659_31_CLINT1_EPN4	Female	192	4	Weighted mode	0.061241	0.0636702	0.337343	-0.113149	0.0289795	0.029832
WHR	11661_11_NLRP1_NALP1	Female	192		MR Egger	-0.0198247	0.0582038	0.733775
WHR	11661_11_NLRP1_NALP1	Female	192		Weighted median	0.0557306	0.0421139	0.185726
WHR	11661_11_NLRP1_NALP1	Female	192		IVW-MRE	0.0826069	0.025838	0.00138814
WHR	11661_11_NLRP1_NALP1	Female	192		Weighted mode	0.0300237	0.0593691	0.613642
WHR	11664_32_ARFGAP2_ARFG2	Female	192		MR Egger	0.0291258	0.0602989	0.629635
WHR	11664_32_ARFGAP2_ARFG2	Female	192		Weighted median	0.0249324	0.0480343	0.603724
WHR	11664_32_ARFGAP2_ARFG2	Female	192	2	IVW-MRE	0.0433515	0.0260926	0.0966239	0.0664347	0.00538939	6.48484e-35
WHR	11664_32_ARFGAP2_ARFG2	Female	192		Weighted mode	0.0202071	0.0695686	0.771778
WHR	11666_72_RGS8_RGS8	Female	192	7	MR Egger	-0.00977609	0.0764781	0.89842	-0.104343	0.0378245	0.0399005
WHR	11666_72_RGS8_RGS8	Female	192	7	Weighted median	0.0450938	0.04842	0.351696	-0.0452442	0.0121593	0.000198481
WHR	11666_72_RGS8_RGS8	Female	192	7	IVW-MRE	0.0708494	0.0336201	0.0350872	-0.0181037	0.0197637	0.359662
WHR	11666_72_RGS8_RGS8	Female	192	7	Weighted mode	0.028864	0.0595197	0.628269	-0.0376063	0.0130037	0.0276223
WHR	11667_29_TNS2_TENC1	Female	192		MR Egger	0.033731	0.0630836	0.593481
WHR	11667_29_TNS2_TENC1	Female	192		Weighted median	0.0722229	0.0493153	0.143054
WHR	11667_29_TNS2_TENC1	Female	192	2	IVW-MRE	0.0833657	0.027637	0.00255749	-0.0396518	0.110868	0.720606
WHR	11667_29_TNS2_TENC1	Female	192		Weighted mode	0.0724134	0.0609264	0.236097
WHR	11669_39_SLCO5A1_SO5A1	Female	192		MR Egger	0.0582749	0.0630796	0.356745
WHR	11669_39_SLCO5A1_SO5A1	Female	192		Weighted median	0.058759	0.0456851	0.198382
WHR	11669_39_SLCO5A1_SO5A1	Female	192		IVW-MRE	0.056305	0.0276148	0.0414561
WHR	11669_39_SLCO5A1_SO5A1	Female	192		Weighted mode	0.0652097	0.0577847	0.260527
WHR	11671_19_BRPF1_BRPF1	Female	192		MR Egger	-0.00839324	0.0712135	0.906303
WHR	11671_19_BRPF1_BRPF1	Female	192		Weighted median	0.0323901	0.047665	0.496798
WHR	11671_19_BRPF1_BRPF1	Female	192	2	IVW-MRE	0.0633292	0.0311395	0.041979	0.0253494	0.0307454	0.409659
WHR	11671_19_BRPF1_BRPF1	Female	192		Weighted mode	0.0234731	0.0628817	0.709347
WHR	11672_17_KIF16B_KI16B	Female	192	5	MR Egger	-0.0132077	0.0741402	0.858799	-0.0859991	0.0607439	0.251805
WHR	11672_17_KIF16B_KI16B	Female	192	5	Weighted median	0.0652559	0.0511706	0.202217	-0.0259806	0.0157692	0.0994446
WHR	11672_17_KIF16B_KI16B	Female	192	5	IVW-MRE	0.0777388	0.0325235	0.0168377	-0.0280236	0.0206488	0.174732
WHR	11672_17_KIF16B_KI16B	Female	192	5	Weighted mode	0.0444438	0.0630998	0.482078	-0.0561907	0.0148501	0.019371
WHR	11677_17_ZDHHC14_ZDH14	Female	192		MR Egger	0.0480659	0.061126	0.432648
WHR	11677_17_ZDHHC14_ZDH14	Female	192		Weighted median	0.0962358	0.0471238	0.0411325
WHR	11677_17_ZDHHC14_ZDH14	Female	192		IVW-MRE	0.0544227	0.0267023	0.0415366
WHR	11677_17_ZDHHC14_ZDH14	Female	192		Weighted mode	0.0856965	0.059702	0.152807
WHR	11678_105_GJD2_CXD2	Female	192	4	MR Egger	0.0644588	0.0633192	0.309974	-0.921475	0.248352	0.0655745
WHR	11678_105_GJD2_CXD2	Female	192	4	Weighted median	0.102623	0.0427207	0.0162978	0.00749995	0.0339413	0.825117
WHR	11678_105_GJD2_CXD2	Female	192	4	IVW-MRE	0.0755098	0.0276566	0.00632848	-0.0481168	0.0520021	0.354817
WHR	11678_105_GJD2_CXD2	Female	192	4	Weighted mode	0.123521	0.0670262	0.0668974	0.0223636	0.0374748	0.592699
WHR	11681_8_AGFG1_NUPL	Female	192	4	MR Egger	0.051613	0.0609578	0.398227	-0.0434012	0.0768875	0.629294
WHR	11681_8_AGFG1_NUPL	Female	192	4	Weighted median	0.0516593	0.0500946	0.302431	0.0486063	0.0250133	0.0519902
WHR	11681_8_AGFG1_NUPL	Female	192	4	IVW-MRE	0.047518	0.0265923	0.073952	0.0465858	0.0157013	0.00300714
WHR	11681_8_AGFG1_NUPL	Female	192	4	Weighted mode	0.072318	0.0628776	0.251525	0.0407322	0.0294431	0.260508
WHR	11682_7_TXNIP_TXNIP	Female	192	5	MR Egger	0.00592284	0.0727874	0.935232	-0.100039	0.0394607	0.0850394
WHR	11682_7_TXNIP_TXNIP	Female	192	5	Weighted median	0.0521565	0.0479872	0.277089	-0.0288013	0.0118303	0.0149109
WHR	11682_7_TXNIP_TXNIP	Female	192	5	IVW-MRE	0.0689853	0.0317757	0.0299308	-0.0264442	0.0229369	0.248947
WHR	11682_7_TXNIP_TXNIP	Female	192	5	Weighted mode	0.0477949	0.0595923	0.423531	-0.0546965	0.0125749	0.0121604
WHR	11683_19_GGA3_GGA3	Female	192		MR Egger	0.083544	0.060465	0.168688
WHR	11683_19_GGA3_GGA3	Female	192		Weighted median	0.0498557	0.0516845	0.334737
WHR	11683_19_GGA3_GGA3	Female	192	2	IVW-MRE	0.0635464	0.026369	0.0159573	0.076579	0.00423674	5.01938e-73
WHR	11683_19_GGA3_GGA3	Female	192		Weighted mode	0.0745663	0.0709275	0.294448
WHR	11690_47_ANAPC7_APC7	Female	192		MR Egger	0.0673202	0.0656382	0.306372
WHR	11690_47_ANAPC7_APC7	Female	192		Weighted median	0.113109	0.0476887	0.0177007
WHR	11690_47_ANAPC7_APC7	Female	192		IVW-MRE	0.110116	0.028673	0.000122823
WHR	11690_47_ANAPC7_APC7	Female	192		Weighted mode	0.13362	0.0639296	0.037932
WHR	11692_21_SHC4_SHC4	Female	192	3	MR Egger	0.0924138	0.0633916	0.14654	-0.756208	0.269843	0.218203
WHR	11692_21_SHC4_SHC4	Female	192	3	Weighted median	0.100236	0.0457509	0.0284592	0.00827374	0.0466189	0.859135
WHR	11692_21_SHC4_SHC4	Female	192	3	IVW-MRE	0.0954793	0.0276936	0.000565369	-0.0497277	0.0633141	0.432212
WHR	11692_21_SHC4_SHC4	Female	192	3	Weighted mode	0.0959547	0.0576974	0.0979389	0.0145658	0.0515385	0.804032
WHR	11696_7_CRABP2_RABP2	Female	192	5	MR Egger	-0.152757	0.0789903	0.0546146	-0.0458825	0.0159781	0.0639672
WHR	11696_7_CRABP2_RABP2	Female	192	5	Weighted median	-0.0452111	0.0489909	0.356087	-0.0234449	0.00856341	0.00618511
WHR	11696_7_CRABP2_RABP2	Female	192	5	IVW-MRE	-0.0202024	0.0347609	0.561118	-0.020835	0.0108065	0.0538556
WHR	11696_7_CRABP2_RABP2	Female	192	5	Weighted mode	-0.0507308	0.0646283	0.433448	-0.023774	0.00869289	0.0521802
WHR	11699_16_PTP4A2_TP4A2	Female	192		MR Egger	0.00830957	0.0614701	0.892612
WHR	11699_16_PTP4A2_TP4A2	Female	192		Weighted median	0.00777297	0.0458425	0.865358
WHR	11699_16_PTP4A2_TP4A2	Female	192		IVW-MRE	0.0309998	0.0247605	0.210576
WHR	11699_16_PTP4A2_TP4A2	Female	192		Weighted mode	-0.00255348	0.0651886	0.968795
WHR	11708_2_LCN1_LCN1	Female	192	4	MR Egger	-0.015722	0.0637289	0.805406	-0.184867	0.21427	0.479194
WHR	11708_2_LCN1_LCN1	Female	192	4	Weighted median	0.0167617	0.0521522	0.747908	-0.0329562	0.0295383	0.264545
WHR	11708_2_LCN1_LCN1	Female	192	4	IVW-MRE	0.0206365	0.0279306	0.459999	0.0156066	0.0455237	0.731732
WHR	11708_2_LCN1_LCN1	Female	192	4	Weighted mode	-0.0318444	0.0672956	0.636609	-0.0378044	0.0291579	0.28551
WHR	11709_29_CPT1B_CPT1B	Female	192	21	MR Egger	-0.0598221	0.0737928	0.418565	-0.018224	0.0193352	0.357752
WHR	11709_29_CPT1B_CPT1B	Female	192	21	Weighted median	-0.0253772	0.049668	0.609395	0.00656076	0.00769797	0.394064
WHR	11709_29_CPT1B_CPT1B	Female	192	21	IVW-MRE	-0.011541	0.03225	0.720447	0.000592508	0.010806	0.956273
WHR	11709_29_CPT1B_CPT1B	Female	192	21	Weighted mode	0.00450546	0.0667769	0.946278	0.00838485	0.00822143	0.319966
WHR	11715_1_POU2F1_PO2F1	Female	192		MR Egger	0.0698636	0.0637572	0.274564
WHR	11715_1_POU2F1_PO2F1	Female	192		Weighted median	0.102498	0.0479554	0.0325678
WHR	11715_1_POU2F1_PO2F1	Female	192		IVW-MRE	0.137697	0.0278925	7.94512e-07
WHR	11715_1_POU2F1_PO2F1	Female	192		Weighted mode	0.129665	0.0613941	0.0359853
WHR	11716_28_LRIT2_LRIT2	Female	192		MR Egger	0.0668495	0.0625574	0.286601
WHR	11716_28_LRIT2_LRIT2	Female	192		Weighted median	0.0900262	0.0432779	0.0375081
WHR	11716_28_LRIT2_LRIT2	Female	192	2	IVW-MRE	0.0744441	0.0273416	0.00647437	-0.0161202	0.00698101	0.0209354
WHR	11716_28_LRIT2_LRIT2	Female	192		Weighted mode	0.118997	0.0600185	0.048838
WHR	11816_84_JAK2_JAK2	Female	192		MR Egger	0.0618324	0.0607193	0.309816
WHR	11816_84_JAK2_JAK2	Female	192		Weighted median	0.0640379	0.0488779	0.190142
WHR	11816_84_JAK2_JAK2	Female	192		IVW-MRE	0.0429013	0.026533	0.1059
WHR	11816_84_JAK2_JAK2	Female	192		Weighted mode	0.0637037	0.0664165	0.338694
WHR	11825_27_PPARGC1A_PRGC1	Female	192	3	MR Egger	0.147819	0.0616735	0.0175087	-0.033827	0.743912	0.971072
WHR	11825_27_PPARGC1A_PRGC1	Female	192	3	Weighted median	0.14486	0.0422463	0.000605924	-0.154328	0.0351727	1.14535e-05
WHR	11825_27_PPARGC1A_PRGC1	Female	192	3	IVW-MRE	0.117206	0.0269621	1.37966e-05	-0.128493	0.0573206	0.0249834
WHR	11825_27_PPARGC1A_PRGC1	Female	192	3	Weighted mode	0.161421	0.058742	0.00657131	-0.169443	0.0382454	0.0473563
WHR	11827_7_RORC_RORG	Female	192		MR Egger	0.0557518	0.0670941	0.407045
WHR	11827_7_RORC_RORG	Female	192		Weighted median	0.0940263	0.0435115	0.030699
WHR	11827_7_RORC_RORG	Female	192		IVW-MRE	0.0949005	0.0293102	0.00120457
WHR	11827_7_RORC_RORG	Female	192		Weighted mode	0.090275	0.0549	0.101748
WHR	11837_7_TNFRSF18_GITR	Female	192		MR Egger	0.0456478	0.0658664	0.489133
WHR	11837_7_TNFRSF18_GITR	Female	192		Weighted median	0.0331667	0.0410149	0.418717
WHR	11837_7_TNFRSF18_GITR	Female	192	2	IVW-MRE	0.0439933	0.0287585	0.126079	-0.122123	0.146639	0.40495
WHR	11837_7_TNFRSF18_GITR	Female	192		Weighted mode	0.0547186	0.0551814	0.322641
WHR	11838_130_PIEZO1_FA38A	Female	192	3	MR Egger	0.0291319	0.0613965	0.635697	-0.0992085	0.587052	0.893422
WHR	11838_130_PIEZO1_FA38A	Female	192	3	Weighted median	0.116914	0.0464701	0.0118727	-0.0518949	0.0361104	0.150684
WHR	11838_130_PIEZO1_FA38A	Female	192	3	IVW-MRE	0.0950685	0.0269196	0.000413106	-0.0671601	0.0731465	0.358535
WHR	11838_130_PIEZO1_FA38A	Female	192	3	Weighted mode	0.114312	0.0601861	0.0590304	-0.10717	0.0941646	0.373043
WHR	11872_9_PCDHGB1_PCDGD	Female	192	6	MR Egger	0.0520205	0.06622	0.433097	-0.054966	0.0469511	0.306702
WHR	11872_9_PCDHGB1_PCDGD	Female	192	6	Weighted median	0.0848575	0.0485412	0.0804372	0.0162515	0.0199637	0.415614
WHR	11872_9_PCDHGB1_PCDGD	Female	192	6	IVW-MRE	0.106999	0.0289673	0.000220929	-0.00349918	0.0239365	0.883775
WHR	11872_9_PCDHGB1_PCDGD	Female	192	6	Weighted mode	0.096752	0.0627351	0.124673	0.0067138	0.0257869	0.80497
WHR	11910_27_DLX4_DLX4	Female	192	4	MR Egger	0.0469008	0.0606014	0.439939	-0.00385096	0.0660215	0.95879
WHR	11910_27_DLX4_DLX4	Female	192	4	Weighted median	0.01624	0.0471342	0.730434	0.0348918	0.0242836	0.150762
WHR	11910_27_DLX4_DLX4	Female	192	4	IVW-MRE	0.0260106	0.0250912	0.299903	0.0336172	0.0231131	0.145817
WHR	11910_27_DLX4_DLX4	Female	192	4	Weighted mode	0.0367628	0.0710748	0.605586	0.0354301	0.0332436	0.364689
WHR	11911_13_LRRC4B_LRC4B	Female	192		MR Egger	0.0555123	0.0602024	0.357649
WHR	11911_13_LRRC4B_LRC4B	Female	192		Weighted median	0.0466797	0.0482785	0.333602
WHR	11911_13_LRRC4B_LRC4B	Female	192		IVW-MRE	0.0831202	0.0262955	0.00157223
WHR	11911_13_LRRC4B_LRC4B	Female	192		Weighted mode	0.0844036	0.0621083	0.175758
WHR	11926_23_AAGAB_P34	Female	192	14	MR Egger	0.0105215	0.0603859	0.861864	-0.00266543	0.0135573	0.847428
WHR	11926_23_AAGAB_P34	Female	192	14	Weighted median	-0.0289369	0.0430144	0.501123	-0.00103148	0.00756597	0.891559
WHR	11926_23_AAGAB_P34	Female	192	14	IVW-MRE	0.00917947	0.0244535	0.707375	0.00137233	0.00839413	0.870135
WHR	11926_23_AAGAB_P34	Female	192	14	Weighted mode	-0.0714612	0.0649449	0.272571	0.00252214	0.00664364	0.710347
WHR	11934_9_INTS3_INT3	Female	192		MR Egger	-0.084122	0.0627091	0.181371
WHR	11934_9_INTS3_INT3	Female	192		Weighted median	0.00969211	0.0474462	0.838138
WHR	11934_9_INTS3_INT3	Female	192		IVW-MRE	0.0762362	0.0285163	0.00750812
WHR	11934_9_INTS3_INT3	Female	192		Weighted mode	0.00540088	0.0580066	0.925915
WHR	11952_1_IGDCC3_IGDC3	Female	192	4	MR Egger	0.0976873	0.0669227	0.146023	-0.217161	0.139684	0.260269
WHR	11952_1_IGDCC3_IGDC3	Female	192	4	Weighted median	0.127201	0.0491843	0.00970355	-0.0845523	0.0287993	0.00332563
WHR	11952_1_IGDCC3_IGDC3	Female	192	4	IVW-MRE	0.112527	0.0291912	0.000115814	-0.0936809	0.0409143	0.0220395
WHR	11952_1_IGDCC3_IGDC3	Female	192	4	Weighted mode	0.12962	0.0615803	0.0366088	-0.127639	0.0334148	0.0315768
WHR	11955_1_ARHGAP1_RHG01	Female	192	4	MR Egger	0.107379	0.063915	0.0945953	-0.0527589	0.0681356	0.519746
WHR	11955_1_ARHGAP1_RHG01	Female	192	4	Weighted median	0.183923	0.0480824	0.000130687	0.0374096	0.0227495	0.100092
WHR	11955_1_ARHGAP1_RHG01	Female	192	4	IVW-MRE	0.126941	0.0279278	5.48475e-06	0.0423765	0.0217677	0.0515637
WHR	11955_1_ARHGAP1_RHG01	Female	192	4	Weighted mode	0.203239	0.0667388	0.00265273	0.0189718	0.0255314	0.511333
WHR	11967_23_CRABP1_RABP1	Female	192	9	MR Egger	-0.0668327	0.0728557	0.360133	-0.0436068	0.0303296	0.193661
WHR	11967_23_CRABP1_RABP1	Female	192	9	Weighted median	0.03768	0.051131	0.461165	-0.0326927	0.016505	0.0476168
WHR	11967_23_CRABP1_RABP1	Female	192	9	IVW-MRE	0.0501498	0.0320624	0.117787	-0.018253	0.0141563	0.197262
WHR	11967_23_CRABP1_RABP1	Female	192	9	Weighted mode	0.0368687	0.0632821	0.560844	-0.0521824	0.0169583	0.0151834
WHR	11969_5_S100A2_S100A2	Female	192	3	MR Egger	0.0761445	0.0649762	0.242711	-0.00449207	0.0540329	0.947195
WHR	11969_5_S100A2_S100A2	Female	192	3	Weighted median	0.126259	0.0484297	0.0091322	-0.0641888	0.0253154	0.0112267
WHR	11969_5_S100A2_S100A2	Female	192	3	IVW-MRE	0.085769	0.0283701	0.00250098	-0.0813541	0.0374689	0.0299125
WHR	11969_5_S100A2_S100A2	Female	192	3	Weighted mode	0.14098	0.0698468	0.0449466	-0.0480467	0.0248251	0.192585
WHR	11988_24_PTPRH_PTPRH	Female	192	3	MR Egger	0.0408656	0.0631426	0.518287	-0.182287	0.114237	0.356388
WHR	11988_24_PTPRH_PTPRH	Female	192	3	Weighted median	0.0862408	0.0476251	0.0701679	-0.0476802	0.0196136	0.0150582
WHR	11988_24_PTPRH_PTPRH	Female	192	3	IVW-MRE	0.0798637	0.027613	0.00382495	-0.059319	0.0369759	0.108656
WHR	11988_24_PTPRH_PTPRH	Female	192	3	Weighted mode	0.061885	0.0595108	0.299703	-0.102255	0.0227905	0.0462561
WHR	11989_35_EMC1_EMC1	Female	192	3	MR Egger	0.0453444	0.062257	0.467301	-0.512762	0.247511	0.286297
WHR	11989_35_EMC1_EMC1	Female	192	3	Weighted median	0.0625098	0.0464851	0.178713	-0.0672427	0.0377217	0.0746513
WHR	11989_35_EMC1_EMC1	Female	192	3	IVW-MRE	0.0632966	0.027223	0.0200656	-0.0882249	0.0539201	0.101795
WHR	11989_35_EMC1_EMC1	Female	192	3	Weighted mode	0.0637561	0.0559573	0.255975	-0.0439073	0.052235	0.489064
WHR	12001_7_TJP1_ZO1	Female	192	4	MR Egger	-0.0618068	0.0714075	0.387828	-0.142186	0.0403802	0.0720461
WHR	12001_7_TJP1_ZO1	Female	192	4	Weighted median	-0.0216837	0.0472682	0.646422	-0.0510675	0.0130462	9.06469e-05
WHR	12001_7_TJP1_ZO1	Female	192	4	IVW-MRE	-0.00581546	0.0312054	0.852162	-0.0327603	0.0225791	0.146803
WHR	12001_7_TJP1_ZO1	Female	192	4	Weighted mode	-0.0329572	0.0631766	0.602506	-0.0529922	0.0139059	0.0317716
WHR	12008_3_CD7_CD7	Female	192	6	MR Egger	-0.189513	0.0609348	0.00215821	0.0366532	0.0174128	0.103075
WHR	12008_3_CD7_CD7	Female	192	6	Weighted median	-0.0735797	0.045076	0.102606	-0.00615917	0.0152025	0.685373
WHR	12008_3_CD7_CD7	Female	192	6	IVW-MRE	-0.0262865	0.027219	0.334173	-0.034431	0.0324167	0.288173
WHR	12008_3_CD7_CD7	Female	192	6	Weighted mode	-0.128219	0.0630537	0.0433864	0.00409745	0.0148927	0.794223
WHR	12014_19_PTS_PTPS	Female	192	4	MR Egger	-0.0489395	0.0621729	0.432173	-0.546092	0.399335	0.304865
WHR	12014_19_PTS_PTPS	Female	192	4	Weighted median	0.0479769	0.0462221	0.299287	-0.0273772	0.0317798	0.388981
WHR	12014_19_PTS_PTPS	Female	192	4	IVW-MRE	0.0551291	0.0275553	0.0454274	-0.00922897	0.0814891	0.909829
WHR	12014_19_PTS_PTPS	Female	192	4	Weighted mode	0.00349309	0.0546689	0.94912	-0.0848493	0.0419865	0.136541
WHR	12016_60_CBL_CBL	Female	192		MR Egger	0.0737961	0.0607064	0.225637
WHR	12016_60_CBL_CBL	Female	192		Weighted median	0.0229121	0.0484386	0.636203
WHR	12016_60_CBL_CBL	Female	192		IVW-MRE	0.0386858	0.0264772	0.143989
WHR	12016_60_CBL_CBL	Female	192		Weighted mode	0.0336781	0.0646132	0.602813
WHR	12018_84_TPK1_TPK1	Female	192		MR Egger	0.071097	0.0618065	0.251459
WHR	12018_84_TPK1_TPK1	Female	192		Weighted median	0.0770394	0.0497556	0.121537
WHR	12018_84_TPK1_TPK1	Female	192		IVW-MRE	0.0796324	0.0269963	0.00318031
WHR	12018_84_TPK1_TPK1	Female	192		Weighted mode	0.078273	0.0663491	0.239581
WHR	12020_39_BPGM_PMGE	Female	192		MR Egger	0.171324	0.0657455	0.00989037
WHR	12020_39_BPGM_PMGE	Female	192		Weighted median	0.186634	0.0413061	6.2335e-06
WHR	12020_39_BPGM_PMGE	Female	192	2	IVW-MRE	0.112276	0.0287254	9.28365e-05	-0.0107388	0.0028796	0.00019203
WHR	12020_39_BPGM_PMGE	Female	192		Weighted mode	0.258424	0.0703853	0.000312815
WHR	12022_12_SMAD4_SMAD4	Female	192	4	MR Egger	0.0764622	0.0606403	0.208886	0.195665	0.709512	0.808604
WHR	12022_12_SMAD4_SMAD4	Female	192	4	Weighted median	0.0241751	0.047494	0.610742	0.0810125	0.0381762	0.0338321
WHR	12022_12_SMAD4_SMAD4	Female	192	4	IVW-MRE	0.0586585	0.0260871	0.0245402	-0.0232843	0.0916072	0.79936
WHR	12022_12_SMAD4_SMAD4	Female	192	4	Weighted mode	0.064052	0.0624819	0.306599	0.0773394	0.0345328	0.111003
WHR	12030_82_DES_Desmin	Female	192	8	MR Egger	-0.0465344	0.0695637	0.504342	-0.104105	0.0359299	0.027426
WHR	12030_82_DES_Desmin	Female	192	8	Weighted median	0.018413	0.0493716	0.709188	-0.0478647	0.0130056	0.000232952
WHR	12030_82_DES_Desmin	Female	192	8	IVW-MRE	0.0379348	0.0306032	0.215135	-0.0215738	0.019193	0.260995
WHR	12030_82_DES_Desmin	Female	192	8	Weighted mode	-0.0294718	0.0602376	0.62522	-0.0421941	0.0122028	0.01058
WHR	12033_3_BUB1_BUB1	Female	192	4	MR Egger	0.0704002	0.0632871	0.267374	-0.117063	0.440783	0.815433
WHR	12033_3_BUB1_BUB1	Female	192	4	Weighted median	0.0568141	0.0481025	0.23756	-0.0083402	0.0313831	0.790428
WHR	12033_3_BUB1_BUB1	Female	192	4	IVW-MRE	0.0537609	0.0275939	0.0513801	-0.0308314	0.0642524	0.631335
WHR	12033_3_BUB1_BUB1	Female	192	4	Weighted mode	0.0652287	0.0565853	0.250454	0.00645762	0.0400392	0.88212
WHR	12034_28_CAP1_CAP_1	Female	192		MR Egger	0.0906377	0.0623352	0.147586
WHR	12034_28_CAP1_CAP_1	Female	192		Weighted median	0.0575039	0.0433433	0.184605
WHR	12034_28_CAP1_CAP_1	Female	192	2	IVW-MRE	0.00550008	0.0273539	0.840643	-0.163266	0.0612333	0.00766921
WHR	12034_28_CAP1_CAP_1	Female	192		Weighted mode	0.0942635	0.063802	0.141206
WHR	12041_33_HSPA1L_HS71L	Female	192	9	MR Egger	-0.0280644	0.0801322	0.726557	-0.0183504	0.0253926	0.493315
WHR	12041_33_HSPA1L_HS71L	Female	192	9	Weighted median	0.0497628	0.0509167	0.328402	0.0046998	0.0138082	0.733584
WHR	12041_33_HSPA1L_HS71L	Female	192	9	IVW-MRE	0.0785726	0.0351441	0.0253697	0.0064856	0.0109884	0.555043
WHR	12041_33_HSPA1L_HS71L	Female	192	9	Weighted mode	-0.0143974	0.0645423	0.82372	0.00101531	0.014337	0.945281
WHR	12046_51_TARDBP_TADBP	Female	192	3	MR Egger	-0.0434789	0.0674562	0.519996	-0.253838	0.148015	0.336076
WHR	12046_51_TARDBP_TADBP	Female	192	3	Weighted median	0.0279671	0.0474574	0.555653	-0.0483628	0.019369	0.0125278
WHR	12046_51_TARDBP_TADBP	Female	192	3	IVW-MRE	0.0643043	0.0297094	0.0304305	-0.0494498	0.0481884	0.304808
WHR	12046_51_TARDBP_TADBP	Female	192	3	Weighted mode	0.0198303	0.063623	0.75562	-0.0882969	0.0240959	0.0670671
WHR	12329_21_RPS6KA1_KS6A1	Female	192	13	MR Egger	0.180116	0.243441	0.46029	-0.0234026	0.00918669	0.0271184
WHR	12329_21_RPS6KA1_KS6A1	Female	192	13	Weighted median	0.0507725	0.0443532	0.25232	-0.0176847	0.00563118	0.00168667
WHR	12329_21_RPS6KA1_KS6A1	Female	192	13	IVW-MRE	0.0206053	0.107011	0.847309	-0.0118772	0.00547006	0.0299078
WHR	12329_21_RPS6KA1_KS6A1	Female	192	13	Weighted mode	0.0397815	0.0605379	0.511887	-0.0172769	0.00544589	0.0080326
WHR	12332_7_EEF2K_EF2K	Female	192	5	MR Egger	0.0325233	0.109513	0.766806	-0.0746601	0.0460686	0.203542
WHR	12332_7_EEF2K_EF2K	Female	192	5	Weighted median	0.0441849	0.0471453	0.348652	-0.0515796	0.0089378	7.88247e-09
WHR	12332_7_EEF2K_EF2K	Female	192	5	IVW-MRE	0.0577585	0.048081	0.229645	-0.0503814	0.0104074	1.29237e-06
WHR	12332_7_EEF2K_EF2K	Female	192	5	Weighted mode	0.0355747	0.0514654	0.490257	-0.0516571	0.00901985	0.00460189
WHR	12333_87_RPIA_RPIA	Female	192	3	MR Egger	0.124532	0.0626155	0.0481537	0.0320103	0.0312229	0.492073
WHR	12333_87_RPIA_RPIA	Female	192	3	Weighted median	0.16454	0.0451385	0.000267149	0.00802076	0.0226985	0.723818
WHR	12333_87_RPIA_RPIA	Female	192	3	IVW-MRE	0.116688	0.0273385	1.96984e-05	0.00258177	0.0231469	0.911189
WHR	12333_87_RPIA_RPIA	Female	192	3	Weighted mode	0.16863	0.0629733	0.00805618	0.016579	0.0254242	0.581269
WHR	12334_25_SHMT1_cSHMT	Female	192	11	MR Egger	-0.0511316	0.0929185	0.582771	-0.0603394	0.0094572	0.000128216
WHR	12334_25_SHMT1_cSHMT	Female	192	11	Weighted median	-0.00578462	0.0436909	0.894669	-0.0350524	0.00782259	7.43207e-06
WHR	12334_25_SHMT1_cSHMT	Female	192	11	IVW-MRE	-0.0053277	0.0406666	0.895768	-0.0277691	0.00865412	0.00133301
WHR	12334_25_SHMT1_cSHMT	Female	192	11	Weighted mode	0.00969418	0.0616785	0.875275	-0.039592	0.00657502	0.000128367
WHR	12338_27_EGFLAM_EGFLA	Female	192	14	MR Egger	0.107395	0.0750057	0.153835	-0.00925565	0.0159358	0.572117
WHR	12338_27_EGFLAM_EGFLA	Female	192	14	Weighted median	0.0330735	0.0472587	0.484027	-0.00520721	0.00853715	0.541897
WHR	12338_27_EGFLAM_EGFLA	Female	192	14	IVW-MRE	-0.00115677	0.0329636	0.972006	-0.00352621	0.0100458	0.725578
WHR	12338_27_EGFLAM_EGFLA	Female	192	14	Weighted mode	0.056216	0.0657676	0.39375	-0.00955598	0.00713072	0.203162
WHR	12340_17_AARS_SYAC	Female	192		MR Egger	0.0287348	0.0607768	0.636904
WHR	12340_17_AARS_SYAC	Female	192		Weighted median	0.0117544	0.0482891	0.807681
WHR	12340_17_AARS_SYAC	Female	192	2	IVW-MRE	-0.000767683	0.0264925	0.976883	0.036055	0.0869947	0.678544
WHR	12340_17_AARS_SYAC	Female	192		Weighted mode	0.0237562	0.0668721	0.722796
WHR	12341_8_DUSP6_DUS6	Female	192	4	MR Egger	-0.00423269	0.0616947	0.945375	0.00871865	0.109642	0.94386
WHR	12341_8_DUSP6_DUS6	Female	192	4	Weighted median	0.0404537	0.0496516	0.415214	-0.012746	0.0219548	0.561538
WHR	12341_8_DUSP6_DUS6	Female	192	4	IVW-MRE	0.0436429	0.0270419	0.106549	-0.0347423	0.045873	0.448835
WHR	12341_8_DUSP6_DUS6	Female	192	4	Weighted mode	0.0580289	0.0611722	0.344015	-0.00946059	0.0222259	0.699049
WHR	12343_14_ACAP2_CENB2	Female	192		MR Egger	-0.0150899	0.0619113	0.807699
WHR	12343_14_ACAP2_CENB2	Female	192		Weighted median	0.0240609	0.0457506	0.598947
WHR	12343_14_ACAP2_CENB2	Female	192	2	IVW-MRE	0.0288474	0.0270766	0.286695	-0.105892	0.0675187	0.116804
WHR	12343_14_ACAP2_CENB2	Female	192		Weighted mode	0.022255	0.0602033	0.712042
WHR	12345_4_ANAPC10_APC10	Female	192	4	MR Egger	0.0639687	0.0631101	0.31206	-0.0721886	0.317984	0.841502
WHR	12345_4_ANAPC10_APC10	Female	192	4	Weighted median	0.0751607	0.0494464	0.1285	0.00913674	0.0383851	0.811859
WHR	12345_4_ANAPC10_APC10	Female	192	4	IVW-MRE	0.0874717	0.0275588	0.00150353	-0.0504565	0.0596755	0.397824
WHR	12345_4_ANAPC10_APC10	Female	192	4	Weighted mode	0.0426389	0.0631772	0.50055	0.0148354	0.053202	0.798476
WHR	12347_29_CCM2_CCM2	Female	192	4	MR Egger	0.0516265	0.0678782	0.447854	0.300774	0.265324	0.374552
WHR	12347_29_CCM2_CCM2	Female	192	4	Weighted median	0.0792643	0.048537	0.102454	0.0402498	0.0222567	0.0705388
WHR	12347_29_CCM2_CCM2	Female	192	4	IVW-MRE	0.0501913	0.0296396	0.0903818	0.0136609	0.0530052	0.796618
WHR	12347_29_CCM2_CCM2	Female	192	4	Weighted mode	0.0678226	0.0615294	0.271727	0.0341341	0.021146	0.204889
WHR	12348_46_SARS2_SYSM	Female	192		MR Egger	0.068806	0.060396	0.256034
WHR	12348_46_SARS2_SYSM	Female	192		Weighted median	0.0297653	0.0458688	0.516389
WHR	12348_46_SARS2_SYSM	Female	192		IVW-MRE	0.0230996	0.0264185	0.381917
WHR	12348_46_SARS2_SYSM	Female	192		Weighted mode	0.0820891	0.0686709	0.233414
WHR	12350_86_ETS2_ETS2	Female	192	9	MR Egger	0.0411451	0.0662073	0.535043	-0.0471217	0.060127	0.458906
WHR	12350_86_ETS2_ETS2	Female	192	9	Weighted median	0.0541465	0.0528056	0.305177	-0.0276168	0.0129367	0.0327799
WHR	12350_86_ETS2_ETS2	Female	192	9	IVW-MRE	0.0581791	0.0288895	0.0440252	-0.0156679	0.0374052	0.675311
WHR	12350_86_ETS2_ETS2	Female	192	9	Weighted mode	0.0574445	0.0631966	0.364506	-0.0327091	0.011958	0.0256336
WHR	12352_70_ARRDC3_ARRD3	Female	192		MR Egger	0.0651369	0.0654938	0.32122
WHR	12352_70_ARRDC3_ARRD3	Female	192		Weighted median	0.0909291	0.044485	0.0409496
WHR	12352_70_ARRDC3_ARRD3	Female	192		IVW-MRE	0.0927192	0.0286892	0.00122994
WHR	12352_70_ARRDC3_ARRD3	Female	192		Weighted mode	0.061113	0.0560967	0.277341
WHR	12355_223_MRRF_RRFM	Female	192		MR Egger	0.0435357	0.0672019	0.517874
WHR	12355_223_MRRF_RRFM	Female	192		Weighted median	0.113303	0.0484157	0.0192727
WHR	12355_223_MRRF_RRFM	Female	192		IVW-MRE	0.0815937	0.0293521	0.00543877
WHR	12355_223_MRRF_RRFM	Female	192		Weighted mode	0.0890395	0.0700703	0.205375
WHR	12356_65_SRI_Sorcin	Female	192		MR Egger	0.0757593	0.0599554	0.207924
WHR	12356_65_SRI_Sorcin	Female	192		Weighted median	0.0938968	0.0495594	0.0581414
WHR	12356_65_SRI_Sorcin	Female	192		IVW-MRE	0.0724492	0.0252177	0.00406662
WHR	12356_65_SRI_Sorcin	Female	192		Weighted mode	0.0701536	0.068591	0.307705
WHR	12357_41_SNAP29_SNP29	Female	192		MR Egger	0.0693986	0.0592363	0.242843
WHR	12357_41_SNAP29_SNP29	Female	192		Weighted median	0.0544819	0.0438449	0.214013
WHR	12357_41_SNAP29_SNP29	Female	192	2	IVW-MRE	0.042585	0.0259018	0.100157	-0.0333789	0.176936	0.850367
WHR	12357_41_SNAP29_SNP29	Female	192		Weighted mode	0.0887405	0.0642211	0.168648
WHR	12358_6_IGBP1_IGBP1	Female	192		MR Egger	0.075771	0.0607925	0.214157
WHR	12358_6_IGBP1_IGBP1	Female	192		Weighted median	0.0808928	0.0480089	0.0919973
WHR	12358_6_IGBP1_IGBP1	Female	192		IVW-MRE	0.0714242	0.0262561	0.00652252
WHR	12358_6_IGBP1_IGBP1	Female	192		Weighted mode	0.0910263	0.0619573	0.14343
WHR	12361_102_RRAS2_RRAS2	Female	192	3	MR Egger	0.0375006	0.0600225	0.532867	-0.024089	0.0605592	0.758983
WHR	12361_102_RRAS2_RRAS2	Female	192	3	Weighted median	0.0603975	0.047564	0.20415	0.0013303	0.0402916	0.973661
WHR	12361_102_RRAS2_RRAS2	Female	192	3	IVW-MRE	0.056632	0.0262507	0.0309784	0.0134405	0.0260161	0.605421
WHR	12361_102_RRAS2_RRAS2	Female	192	3	Weighted mode	0.0692135	0.0590492	0.242604	-0.0108576	0.0496069	0.847054
WHR	12363_70_TRIB2_TRIB2	Female	192	3	MR Egger	0.123607	0.0614214	0.0455861	-0.055585	0.628961	0.943884
WHR	12363_70_TRIB2_TRIB2	Female	192	3	Weighted median	0.146717	0.0475733	0.00204226	-0.0454969	0.0400527	0.255987
WHR	12363_70_TRIB2_TRIB2	Female	192	3	IVW-MRE	0.121469	0.0268701	6.1667e-06	-0.0653405	0.0774647	0.398956
WHR	12363_70_TRIB2_TRIB2	Female	192	3	Weighted mode	0.139072	0.0638571	0.0306416	-0.00581748	0.0749126	0.945171
WHR	12365_108_RUVBL1_RUVB1	Female	192		MR Egger	0.051595	0.0593459	0.385729
WHR	12365_108_RUVBL1_RUVB1	Female	192		Weighted median	0.0238279	0.0514209	0.643086
WHR	12365_108_RUVBL1_RUVB1	Female	192		IVW-MRE	0.0512265	0.0256014	0.0454003
WHR	12365_108_RUVBL1_RUVB1	Female	192		Weighted mode	-0.00190777	0.0682917	0.977743
WHR	12366_16_CRYGD_CRGD	Female	192	3	MR Egger	0.128688	0.0617534	0.0385073	0.280304	0.110347	0.238756
WHR	12366_16_CRYGD_CRGD	Female	192	3	Weighted median	0.134424	0.0469921	0.00422895	-0.0222123	0.025479	0.383323
WHR	12366_16_CRYGD_CRGD	Female	192	3	IVW-MRE	0.0977952	0.0269922	0.000291109	-0.0567386	0.0411771	0.16823
WHR	12366_16_CRYGD_CRGD	Female	192	3	Weighted mode	0.158903	0.0598216	0.00856873	-0.00968635	0.0264698	0.749492
WHR	12367_52_TMEM57_MACOI	Female	192		MR Egger	0.0615421	0.0619937	0.322111
WHR	12367_52_TMEM57_MACOI	Female	192		Weighted median	0.0515224	0.0505659	0.308243
WHR	12367_52_TMEM57_MACOI	Female	192		IVW-MRE	0.0575466	0.027103	0.0337321
WHR	12367_52_TMEM57_MACOI	Female	192		Weighted mode	0.0642321	0.0594138	0.281017
WHR	12368_18_KAT2B_PCAF	Female	192		MR Egger	0.13736	0.0593145	0.021637
WHR	12368_18_KAT2B_PCAF	Female	192		Weighted median	0.106663	0.0471567	0.0237044
WHR	12368_18_KAT2B_PCAF	Female	192		IVW-MRE	0.106696	0.0250296	2.01887e-05
WHR	12368_18_KAT2B_PCAF	Female	192		Weighted mode	0.0996902	0.0534697	0.0637962
WHR	12370_30_APOF_Apo_F	Female	192	9	MR Egger	-0.27691	0.0778012	0.000469913	0.0421946	0.0517654	0.441854
WHR	12370_30_APOF_Apo_F	Female	192	9	Weighted median	-0.223889	0.0494228	5.89608e-06	-0.0205037	0.0133946	0.125831
WHR	12370_30_APOF_Apo_F	Female	192	9	IVW-MRE	-0.268615	0.0340853	3.25652e-15	-0.0647491	0.0403814	0.108838
WHR	12370_30_APOF_Apo_F	Female	192	9	Weighted mode	-0.189468	0.077835	0.015843	-0.0199819	0.0121158	0.137709
WHR	12373_73_TRA2B_TRA2B	Female	192		MR Egger	-0.113125	0.0732001	0.123909
WHR	12373_73_TRA2B_TRA2B	Female	192		Weighted median	0.0100533	0.0439568	0.819095
WHR	12373_73_TRA2B_TRA2B	Female	192		IVW-MRE	0.0777519	0.0328001	0.0177652
WHR	12373_73_TRA2B_TRA2B	Female	192		Weighted mode	-0.0484825	0.0597187	0.417889
WHR	12374_8_PAFAH1B3_PA1B3	Female	192		MR Egger	0.152551	0.0650685	0.0200867
WHR	12374_8_PAFAH1B3_PA1B3	Female	192		Weighted median	0.110848	0.042974	0.00989675
WHR	12374_8_PAFAH1B3_PA1B3	Female	192		IVW-MRE	0.0934029	0.0285174	0.00105549
WHR	12374_8_PAFAH1B3_PA1B3	Female	192		Weighted mode	0.194418	0.0731307	0.00851465
WHR	12376_85_CDKN2D_p19_INK4d	Female	192	7	MR Egger	0.0141114	0.0619111	0.819946	0.032746	0.0342546	0.382995
WHR	12376_85_CDKN2D_p19_INK4d	Female	192	7	Weighted median	0.00243587	0.0483487	0.959819	0.0328735	0.0172793	0.0571087
WHR	12376_85_CDKN2D_p19_INK4d	Female	192	7	IVW-MRE	0.0293366	0.0259855	0.258915	0.028694	0.0119783	0.0165977
WHR	12376_85_CDKN2D_p19_INK4d	Female	192	7	Weighted mode	0.0180356	0.0671672	0.78859	0.042215	0.0184569	0.0621807
WHR	12378_71_TAPBP_TPSN	Female	192	10	MR Egger	0.055054	0.0676368	0.416684	-0.00214321	0.00633351	0.743777
WHR	12378_71_TAPBP_TPSN	Female	192	10	Weighted median	0.0361637	0.0454676	0.426396	0.00185247	0.00546907	0.734823
WHR	12378_71_TAPBP_TPSN	Female	192	10	IVW-MRE	0.0240684	0.0296165	0.416409	0.00463553	0.00641417	0.469864
WHR	12378_71_TAPBP_TPSN	Female	192	10	Weighted mode	0.0438	0.0559827	0.434958	0.000653972	0.00518751	0.90245
WHR	12381_26_CBR1_CBR1	Female	192	4	MR Egger	-0.0359156	0.0680311	0.598165	0.0276796	0.0151662	0.209537
WHR	12381_26_CBR1_CBR1	Female	192	4	Weighted median	-0.0104064	0.0526621	0.843353	0.0133776	0.00971813	0.168648
WHR	12381_26_CBR1_CBR1	Female	192	4	IVW-MRE	0.0088443	0.0299075	0.767442	0.011658	0.0128607	0.364679
WHR	12381_26_CBR1_CBR1	Female	192	4	Weighted mode	-0.00828635	0.0694958	0.905214	0.0163659	0.00968347	0.189591
WHR	12382_2_DDX58_DDX58	Female	192	3	MR Egger	0.0877499	0.0730662	0.23126	0.0132545	0.0981545	0.91455
WHR	12382_2_DDX58_DDX58	Female	192	3	Weighted median	0.0771978	0.0456313	0.0906892	0.0235952	0.0256265	0.357189
WHR	12382_2_DDX58_DDX58	Female	192	3	IVW-MRE	0.0881195	0.0319084	0.00575123	0.0286039	0.0141419	0.0431101
WHR	12382_2_DDX58_DDX58	Female	192	3	Weighted mode	0.0696192	0.0569277	0.222859	0.0213261	0.0294025	0.543645
WHR	12384_92_COPS7B_CSN7B	Female	192	23	MR Egger	0.120618	0.0781956	0.124614	-0.00269896	0.0058429	0.648887
WHR	12384_92_COPS7B_CSN7B	Female	192	23	Weighted median	0.104392	0.0436111	0.0166792	0.000808602	0.00284974	0.776605
WHR	12384_92_COPS7B_CSN7B	Female	192	23	IVW-MRE	0.129884	0.0343875	0.000158685	0.000867549	0.00472575	0.854344
WHR	12384_92_COPS7B_CSN7B	Female	192	23	Weighted mode	0.124277	0.054803	0.0244669	0.00157257	0.00289716	0.592727
WHR	12385_4_CAPN3_CAN3	Female	192	3	MR Egger	0.109966	0.0660741	0.0977038	-0.17289	0.593802	0.819629
WHR	12385_4_CAPN3_CAN3	Female	192	3	Weighted median	0.0778565	0.0559184	0.163824	-0.0491068	0.0323543	0.12907
WHR	12385_4_CAPN3_CAN3	Female	192	3	IVW-MRE	0.0898212	0.0288562	0.00185372	-0.054254	0.0814815	0.50551
WHR	12385_4_CAPN3_CAN3	Female	192	3	Weighted mode	0.0720091	0.0727378	0.323435	-0.0505848	0.0387132	0.321376
WHR	12386_11_RNPEP_AMPB	Female	192	7	MR Egger	0.0344523	0.0646907	0.594954	0.0118792	0.0140704	0.437038
WHR	12386_11_RNPEP_AMPB	Female	192	7	Weighted median	0.0409614	0.0497605	0.410411	-0.00745317	0.00800589	0.351874
WHR	12386_11_RNPEP_AMPB	Female	192	7	IVW-MRE	0.0417431	0.0282603	0.13965	-0.00868312	0.00769458	0.25912
WHR	12386_11_RNPEP_AMPB	Female	192	7	Weighted mode	0.0275933	0.0631542	0.662663	-0.00820314	0.00862454	0.378258
WHR	12387_7_PDLIM4_PDLI4	Female	192		MR Egger	0.0430548	0.0587394	0.464474
WHR	12387_7_PDLIM4_PDLI4	Female	192		Weighted median	0.0938134	0.0454622	0.0390607
WHR	12387_7_PDLIM4_PDLI4	Female	192		IVW-MRE	0.0450121	0.0246695	0.0680603
WHR	12387_7_PDLIM4_PDLI4	Female	192		Weighted mode	0.108934	0.0637062	0.0888991
WHR	12389_4_ORC6L_ORC6	Female	192	3	MR Egger	0.0721547	0.0654408	0.271598	-0.186996	0.244166	0.583924
WHR	12389_4_ORC6L_ORC6	Female	192	3	Weighted median	0.133534	0.0483305	0.00572855	-0.0666001	0.0239113	0.0053479
WHR	12389_4_ORC6L_ORC6	Female	192	3	IVW-MRE	0.108687	0.0287269	0.00015466	-0.0642658	0.0515225	0.212275
WHR	12389_4_ORC6L_ORC6	Female	192	3	Weighted mode	0.124077	0.0614498	0.044868	-0.100003	0.0254862	0.0592378
WHR	12391_27_PDZD7_PDZD7	Female	192	4	MR Egger	0.00638622	0.0657619	0.92274	-0.114051	0.111321	0.413329
WHR	12391_27_PDZD7_PDZD7	Female	192	4	Weighted median	0.0838322	0.0470005	0.0744816	-0.0338531	0.0188806	0.0729713
WHR	12391_27_PDZD7_PDZD7	Female	192	4	IVW-MRE	0.0852242	0.0288742	0.00316164	-0.0433318	0.0316425	0.170868
WHR	12391_27_PDZD7_PDZD7	Female	192	4	Weighted mode	0.0509465	0.0603181	0.399374	-0.0855686	0.0202589	0.0242669
WHR	12392_30_ARL1_ARL1	Female	192	5	MR Egger	0.159661	0.0961925	0.0986028	0.312567	0.104786	0.0584603
WHR	12392_30_ARL1_ARL1	Female	192	5	Weighted median	0.11513	0.0467438	0.0137784	0.114897	0.0370485	0.00192696
WHR	12392_30_ARL1_ARL1	Female	192	5	IVW-MRE	0.120355	0.0420366	0.00419525	0.092353	0.0725907	0.203286
WHR	12392_30_ARL1_ARL1	Female	192	5	Weighted mode	0.129863	0.0666868	0.0529573	0.185284	0.032269	0.00455884
WHR	12394_53_C16orf54_CP054	Female	192		MR Egger	0.0345206	0.0639356	0.589879
WHR	12394_53_C16orf54_CP054	Female	192		Weighted median	0.00627455	0.0455301	0.89039
WHR	12394_53_C16orf54_CP054	Female	192		IVW-MRE	0.0362366	0.0277828	0.192137
WHR	12394_53_C16orf54_CP054	Female	192		Weighted mode	0.00595179	0.051499	0.908114
WHR	12395_86_DARS2_SYDM	Female	192		MR Egger	0.0465219	0.0598566	0.437994
WHR	12395_86_DARS2_SYDM	Female	192		Weighted median	0.0616104	0.0464018	0.184258
WHR	12395_86_DARS2_SYDM	Female	192		IVW-MRE	0.000884301	0.026204	0.973079
WHR	12395_86_DARS2_SYDM	Female	192		Weighted mode	0.0856224	0.0700441	0.22306
WHR	12396_19_HIBCH_HIBCH	Female	192	6	MR Egger	0.0426905	0.0599682	0.477408	-0.0172613	0.0164509	0.353269
WHR	12396_19_HIBCH_HIBCH	Female	192	6	Weighted median	0.0011856	0.0446398	0.978811	0.00659264	0.00823538	0.423406
WHR	12396_19_HIBCH_HIBCH	Female	192	6	IVW-MRE	0.00619278	0.0262231	0.813311	0.00956651	0.00831759	0.25008
WHR	12396_19_HIBCH_HIBCH	Female	192	6	Weighted mode	0.0247867	0.0774032	0.749145	0.00539297	0.00806312	0.53323
WHR	12398_15_PAX4_PAX4	Female	192		MR Egger	0.0932805	0.0606362	0.125624
WHR	12398_15_PAX4_PAX4	Female	192		Weighted median	0.0578053	0.0462019	0.210881
WHR	12398_15_PAX4_PAX4	Female	192		IVW-MRE	0.063267	0.0264748	0.016862
WHR	12398_15_PAX4_PAX4	Female	192		Weighted mode	0.0681168	0.0572768	0.235815
WHR	12399_194_CCDC50_CCD50	Female	192	5	MR Egger	0.0251411	0.0617172	0.684202	-0.0272356	0.170871	0.883486
WHR	12399_194_CCDC50_CCD50	Female	192	5	Weighted median	0.0618472	0.0498197	0.214451	0.0124365	0.0270221	0.645347
WHR	12399_194_CCDC50_CCD50	Female	192	5	IVW-MRE	0.0297863	0.0270354	0.270569	0.0121898	0.0287947	0.672052
WHR	12399_194_CCDC50_CCD50	Female	192	5	Weighted mode	0.124232	0.0745699	0.0973578	0.0119133	0.0346633	0.748388
WHR	12400_25_UBE2T_UBE2T	Female	192		MR Egger	0.0803561	0.0656977	0.222799
WHR	12400_25_UBE2T_UBE2T	Female	192		Weighted median	0.0843488	0.0464276	0.0692507
WHR	12400_25_UBE2T_UBE2T	Female	192	2	IVW-MRE	0.117587	0.028679	4.12931e-05	-0.0741954	0.0632886	0.241063
WHR	12400_25_UBE2T_UBE2T	Female	192		Weighted mode	0.0528892	0.0606794	0.384511
WHR	12401_3_STAMBPL1_STALP	Female	192	4	MR Egger	0.0882803	0.0631843	0.163987	-0.127891	0.147924	0.478407
WHR	12401_3_STAMBPL1_STALP	Female	192	4	Weighted median	0.0906379	0.0486659	0.0625392	-0.0289829	0.0209009	0.165538
WHR	12401_3_STAMBPL1_STALP	Female	192	4	IVW-MRE	0.0849918	0.0275707	0.00205146	-0.0465668	0.034703	0.179639
WHR	12401_3_STAMBPL1_STALP	Female	192	4	Weighted mode	0.093023	0.0621714	0.136243	-0.025278	0.0243645	0.375788
WHR	12403_30_RAB39B_RB39B	Female	192	4	MR Egger	0.0642446	0.0686421	0.350495	-0.143232	0.125435	0.371785
WHR	12403_30_RAB39B_RB39B	Female	192	4	Weighted median	0.0778879	0.0489992	0.111931	-0.0227048	0.0188893	0.229367
WHR	12403_30_RAB39B_RB39B	Female	192	4	IVW-MRE	0.0951023	0.0300485	0.00155102	-0.0361462	0.0307977	0.240529
WHR	12403_30_RAB39B_RB39B	Female	192	4	Weighted mode	0.0316615	0.0613249	0.606248	-0.0846869	0.0209851	0.0273661
WHR	12406_119_DIRAS3_ARHI	Female	192		MR Egger	0.0839107	0.0613408	0.172946
WHR	12406_119_DIRAS3_ARHI	Female	192		Weighted median	0.0574601	0.0440307	0.191893
WHR	12406_119_DIRAS3_ARHI	Female	192		IVW-MRE	0.0687002	0.0268344	0.0104625
WHR	12406_119_DIRAS3_ARHI	Female	192		Weighted mode	0.082222	0.0597661	0.170516
WHR	12408_333_RAB22A_RB22A	Female	192	4	MR Egger	0.0474754	0.0602286	0.43153	-0.11991	0.0649997	0.206369
WHR	12408_333_RAB22A_RB22A	Female	192	4	Weighted median	0.0993992	0.0465143	0.0326011	-0.0289486	0.0243274	0.234063
WHR	12408_333_RAB22A_RB22A	Female	192	4	IVW-MRE	0.0371802	0.0259303	0.151615	0.0155918	0.0379285	0.681012
WHR	12408_333_RAB22A_RB22A	Female	192	4	Weighted mode	0.140878	0.0675437	0.0383316	-0.0265261	0.0217174	0.309155
WHR	12409_90_RAB7B_RAB7B	Female	192		MR Egger	0.0619289	0.0589705	0.294975
WHR	12409_90_RAB7B_RAB7B	Female	192		Weighted median	0.0345741	0.047402	0.465769
WHR	12409_90_RAB7B_RAB7B	Female	192		IVW-MRE	0.0666155	0.0257235	0.00960671
WHR	12409_90_RAB7B_RAB7B	Female	192		Weighted mode	-0.00730566	0.0654368	0.911223
WHR	12411_60_MAX_MAX	Female	192	3	MR Egger	0.022323	0.0613923	0.716552	0.0231232	0.0598215	0.765185
WHR	12411_60_MAX_MAX	Female	192	3	Weighted median	0.0184133	0.0513159	0.719728	-0.0478051	0.0156168	0.00220493
WHR	12411_60_MAX_MAX	Female	192	3	IVW-MRE	0.017249	0.0269795	0.522603	-0.0624539	0.0496434	0.208373
WHR	12411_60_MAX_MAX	Female	192	3	Weighted mode	0.0141524	0.0693824	0.838589	-0.0410187	0.0151723	0.11391
WHR	12415_122_EDF1_EDF1	Female	192	4	MR Egger	0.0467964	0.0710828	0.511119	-0.1401	0.0713981	0.18874
WHR	12415_122_EDF1_EDF1	Female	192	4	Weighted median	0.106958	0.0482501	0.02664	-0.0304358	0.0153053	0.0467484
WHR	12415_122_EDF1_EDF1	Female	192	4	IVW-MRE	0.0991813	0.0310905	0.00142229	-0.0312847	0.0316405	0.322783
WHR	12415_122_EDF1_EDF1	Female	192	4	Weighted mode	0.113259	0.0699537	0.107085	-0.0739847	0.0180868	0.0264108
WHR	12417_46_TPRKB_TPRKB	Female	192	5	MR Egger	0.11603	0.076726	0.132129	0.0449488	0.0606333	0.512255
WHR	12417_46_TPRKB_TPRKB	Female	192	5	Weighted median	0.176911	0.0510306	0.00052678	0.0217246	0.0185787	0.242273
WHR	12417_46_TPRKB_TPRKB	Female	192	5	IVW-MRE	0.151254	0.0334793	6.24784e-06	0.0106513	0.0245215	0.664022
WHR	12417_46_TPRKB_TPRKB	Female	192	5	Weighted mode	0.152943	0.0606996	0.0125656	0.0237973	0.0199899	0.299685
WHR	12420_10_GPD1L_GPD1L	Female	192	10	MR Egger	-0.056797	0.0837554	0.498514	-0.0505523	0.0225377	0.0551655
WHR	12420_10_GPD1L_GPD1L	Female	192	10	Weighted median	0.0136573	0.0526167	0.795202	-0.0374269	0.0111488	0.000787825
WHR	12420_10_GPD1L_GPD1L	Female	192	10	IVW-MRE	0.0427397	0.0369672	0.247619	-0.0144596	0.012698	0.254816
WHR	12420_10_GPD1L_GPD1L	Female	192	10	Weighted mode	-0.000290847	0.0651631	0.996443	-0.0261412	0.00854839	0.0136151
WHR	12422_143_ALOX15B_LX15B	Female	192		MR Egger	-0.146456	0.0596742	0.0150184
WHR	12422_143_ALOX15B_LX15B	Female	192		Weighted median	-0.0752379	0.0474826	0.113072
WHR	12422_143_ALOX15B_LX15B	Female	192		IVW-MRE	-0.005591	0.0265941	0.833485
WHR	12422_143_ALOX15B_LX15B	Female	192		Weighted mode	-0.093379	0.0593157	0.11708
WHR	12423_38_A1CF_A1CF	Female	192		MR Egger	0.0637151	0.0617691	0.303616
WHR	12423_38_A1CF_A1CF	Female	192		Weighted median	0.117391	0.046959	0.0124243
WHR	12423_38_A1CF_A1CF	Female	192	2	IVW-MRE	0.0899436	0.0270265	0.00087479	0.000320493	0.00192372	0.867684
WHR	12423_38_A1CF_A1CF	Female	192		Weighted mode	0.119167	0.0596808	0.0472734
WHR	12424_107_THYN1_THYN1	Female	192		MR Egger	0.0509867	0.0639	0.425917
WHR	12424_107_THYN1_THYN1	Female	192		Weighted median	0.055788	0.0469486	0.234724
WHR	12424_107_THYN1_THYN1	Female	192		IVW-MRE	0.0907589	0.0277516	0.00107392
WHR	12424_107_THYN1_THYN1	Female	192		Weighted mode	0.0514311	0.0594864	0.38835
WHR	12425_104_ARF6_ARF6	Female	192	3	MR Egger	-0.00277404	0.0675984	0.967309	-0.0151245	0.182852	0.947462
WHR	12425_104_ARF6_ARF6	Female	192	3	Weighted median	0.0789371	0.0506197	0.118898	-0.0577331	0.0295747	0.0509248
WHR	12425_104_ARF6_ARF6	Female	192	3	IVW-MRE	0.0453852	0.0296054	0.125274	-0.0479777	0.0452381	0.288889
WHR	12425_104_ARF6_ARF6	Female	192	3	Weighted mode	0.0752795	0.0658007	0.254033	-0.0991537	0.0850408	0.363867
WHR	12426_19_MOB1A_MOL1B	Female	192		MR Egger	0.0230986	0.0623243	0.711334
WHR	12426_19_MOB1A_MOL1B	Female	192		Weighted median	0.0376766	0.0491751	0.443575
WHR	12426_19_MOB1A_MOL1B	Female	192		IVW-MRE	0.0458827	0.02733	0.093183
WHR	12426_19_MOB1A_MOL1B	Female	192		Weighted mode	0.0872293	0.0620508	0.161417
WHR	12427_8_CDC25B_MPIP2	Female	192	5	MR Egger	0.055637	0.0718333	0.439581	0.0491795	0.220551	0.837867
WHR	12427_8_CDC25B_MPIP2	Female	192	5	Weighted median	0.110431	0.0492337	0.0248967	-0.0594476	0.018625	0.00141378
WHR	12427_8_CDC25B_MPIP2	Female	192	5	IVW-MRE	0.0901861	0.0314287	0.00411062	-0.0747618	0.0634664	0.238806
WHR	12427_8_CDC25B_MPIP2	Female	192	5	Weighted mode	0.089816	0.070736	0.205724	-0.0699267	0.0169077	0.0144258
WHR	12428_2_LYPLAL1_LYPL1	Female	192		MR Egger	0.0668186	0.0623488	0.285219
WHR	12428_2_LYPLAL1_LYPL1	Female	192		Weighted median	0.0675176	0.0491732	0.169734
WHR	12428_2_LYPLAL1_LYPL1	Female	192	2	IVW-MRE	0.0651015	0.0272656	0.0169553	-0.023631	0.109021	0.828398
WHR	12428_2_LYPLAL1_LYPL1	Female	192		Weighted mode	0.082277	0.0686459	0.23218
WHR	12430_78_PAIP1_PAIP1	Female	192		MR Egger	0.0662011	0.0680355	0.331772
WHR	12430_78_PAIP1_PAIP1	Female	192		Weighted median	0.129944	0.0444839	0.00348741
WHR	12430_78_PAIP1_PAIP1	Female	192	2	IVW-MRE	0.0880722	0.0297404	0.00306278	-0.105348	0.0728955	0.148405
WHR	12430_78_PAIP1_PAIP1	Female	192		Weighted mode	0.142555	0.0618222	0.0221905
WHR	12431_13_PELO_PELO	Female	192	3	MR Egger	0.098813	0.059267	0.0971116	0.0278645	0.691293	0.974353
WHR	12431_13_PELO_PELO	Female	192	3	Weighted median	0.0654594	0.048901	0.180698	-0.0336027	0.0448793	0.454018
WHR	12431_13_PELO_PELO	Female	192	3	IVW-MRE	0.0665015	0.0259818	0.0104809	-0.0581341	0.10226	0.5697
WHR	12431_13_PELO_PELO	Female	192	3	Weighted mode	0.0378751	0.0655393	0.564012	0.0119318	0.0724253	0.884289
WHR	12432_23_CACYBP_CYBP	Female	192	5	MR Egger	0.0105771	0.0594618	0.859006	-0.116169	0.0471108	0.090395
WHR	12432_23_CACYBP_CYBP	Female	192	5	Weighted median	0.0108956	0.0466066	0.815157	-0.0736982	0.0304492	0.015505
WHR	12432_23_CACYBP_CYBP	Female	192	5	IVW-MRE	0.0347302	0.0253263	0.170278	-0.0138181	0.0324235	0.669979
WHR	12432_23_CACYBP_CYBP	Female	192	5	Weighted mode	0.00386251	0.0641428	0.952045	-0.0739139	0.0253073	0.043215
WHR	12433_8_ARL11_ARL11	Female	192	11	MR Egger	0.125475	0.0620671	0.0446202	-0.00437603	0.0179852	0.813218
WHR	12433_8_ARL11_ARL11	Female	192	11	Weighted median	0.111602	0.0441257	0.0114327	0.00397813	0.0112042	0.722548
WHR	12433_8_ARL11_ARL11	Female	192	11	IVW-MRE	0.0359246	0.0273276	0.188648	0.00762989	0.00798854	0.339525
WHR	12433_8_ARL11_ARL11	Female	192	11	Weighted mode	0.125636	0.0693618	0.0716637	0.00436067	0.0105104	0.686982
WHR	12434_25_IST1_K0174	Female	192		MR Egger	0.05092	0.0606287	0.402039
WHR	12434_25_IST1_K0174	Female	192		Weighted median	0.0778925	0.0490939	0.112602
WHR	12434_25_IST1_K0174	Female	192		IVW-MRE	0.036686	0.0255671	0.151319
WHR	12434_25_IST1_K0174	Female	192		Weighted mode	0.0653116	0.0676371	0.335457
WHR	12436_84_GSTO1_GST_omega_1	Female	192	12	MR Egger	0.120853	0.0633064	0.0577674	0.00642059	0.0123806	0.615321
WHR	12436_84_GSTO1_GST_omega_1	Female	192	12	Weighted median	0.149086	0.0443086	0.000766204	0.00149651	0.00769108	0.845724
WHR	12436_84_GSTO1_GST_omega_1	Female	192	12	IVW-MRE	0.161491	0.0278144	6.39788e-09	0.00343866	0.00644495	0.593658
WHR	12436_84_GSTO1_GST_omega_1	Female	192	12	Weighted mode	0.178787	0.0518066	0.000687389	0.00159328	0.00792679	0.844367
WHR	12437_18_ULK3_ULK3	Female	192	4	MR Egger	0.140833	0.0751668	0.0625205	-0.320871	0.270156	0.356877
WHR	12437_18_ULK3_ULK3	Female	192	4	Weighted median	0.104278	0.0485764	0.0318187	-0.0819199	0.0328397	0.012612
WHR	12437_18_ULK3_ULK3	Female	192	4	IVW-MRE	0.104821	0.0327227	0.00135866	-0.0932009	0.0499987	0.0623125
WHR	12437_18_ULK3_ULK3	Female	192	4	Weighted mode	0.103984	0.0616499	0.0932971	-0.136234	0.0416311	0.046692
WHR	12438_127_MPG_3MG	Female	192		MR Egger	0.0825393	0.064962	0.205432
WHR	12438_127_MPG_3MG	Female	192		Weighted median	0.100719	0.0502114	0.0448667
WHR	12438_127_MPG_3MG	Female	192	2	IVW-MRE	0.111477	0.028346	8.39884e-05	0.00983374	0.0723499	0.891885
WHR	12438_127_MPG_3MG	Female	192		Weighted mode	0.0788457	0.0603427	0.192909
WHR	12439_67_IRF9_ISGF3	Female	192		MR Egger	0.0394177	0.0660651	0.551452
WHR	12439_67_IRF9_ISGF3	Female	192		Weighted median	0.0470119	0.0423326	0.266768
WHR	12439_67_IRF9_ISGF3	Female	192	2	IVW-MRE	0.101471	0.0289572	0.000458006	-0.0685726	0.0493109	0.164342
WHR	12439_67_IRF9_ISGF3	Female	192		Weighted mode	0.0082671	0.063338	0.89629
WHR	12442_4_RHOD_RHOD	Female	192	3	MR Egger	0.0339805	0.0619177	0.583786	-0.00674755	0.0946792	0.954706
WHR	12442_4_RHOD_RHOD	Female	192	3	Weighted median	0.0459861	0.0448105	0.304781	0.0165212	0.0196748	0.401069
WHR	12442_4_RHOD_RHOD	Female	192	3	IVW-MRE	0.0715682	0.0271019	0.00827331	0.0122016	0.0210394	0.561957
WHR	12442_4_RHOD_RHOD	Female	192	3	Weighted mode	0.0737782	0.0549268	0.180798	0.024425	0.0223556	0.388635
WHR	12444_39_NR5A2_NR5A2	Female	192		MR Egger	0.0628081	0.0613831	0.307507
WHR	12444_39_NR5A2_NR5A2	Female	192		Weighted median	0.08794	0.0480681	0.0673265
WHR	12444_39_NR5A2_NR5A2	Female	192	2	IVW-MRE	0.0917465	0.0269046	0.00064946	-0.178005	0.11376	0.117643
WHR	12444_39_NR5A2_NR5A2	Female	192		Weighted mode	0.0539416	0.0593933	0.364912
WHR	12445_50_ANKRD27_ANR27	Female	192	5	MR Egger	0.0730677	0.0658492	0.268565	-0.026604	0.146999	0.867918
WHR	12445_50_ANKRD27_ANR27	Female	192	5	Weighted median	0.0649031	0.0513885	0.206593	-0.0257843	0.0270545	0.340564
WHR	12445_50_ANKRD27_ANR27	Female	192	5	IVW-MRE	0.0703557	0.0288364	0.0146946	-0.0533525	0.0424203	0.208496
WHR	12445_50_ANKRD27_ANR27	Female	192	5	Weighted mode	0.0513873	0.0620614	0.4087	-0.0373849	0.0347987	0.343167
WHR	12449_16_PPIH_PPIH	Female	192		MR Egger	0.0286729	0.0599563	0.633036
WHR	12449_16_PPIH_PPIH	Female	192		Weighted median	0.0375841	0.049321	0.446041
WHR	12449_16_PPIH_PPIH	Female	192	2	IVW-MRE	0.0284816	0.0255162	0.26433	0.0127682	0.020587	0.535121
WHR	12449_16_PPIH_PPIH	Female	192		Weighted mode	0.0553304	0.0654127	0.398686
WHR	12450_42_PMVK_PMVK	Female	192	8	MR Egger	-0.00225398	0.0720814	0.975087	0.0063864	0.0373569	0.869878
WHR	12450_42_PMVK_PMVK	Female	192	8	Weighted median	0.00744263	0.0471383	0.874544	0.0362168	0.0233648	0.121127
WHR	12450_42_PMVK_PMVK	Female	192	8	IVW-MRE	0.00725022	0.0308517	0.814207	0.0391302	0.0210056	0.062484
WHR	12450_42_PMVK_PMVK	Female	192	8	Weighted mode	0.0466916	0.0692931	0.501236	0.0367892	0.0293958	0.250949
WHR	12451_62_BACH1_BACH1	Female	192	5	MR Egger	0.00838423	0.073053	0.908749	-0.0703752	0.0441305	0.209041
WHR	12451_62_BACH1_BACH1	Female	192	5	Weighted median	0.0608908	0.05147	0.236795	-0.0502681	0.0130961	0.000123841
WHR	12451_62_BACH1_BACH1	Female	192	5	IVW-MRE	0.0697383	0.031909	0.0288494	-0.0292588	0.0205842	0.155195
WHR	12451_62_BACH1_BACH1	Female	192	5	Weighted mode	0.0620701	0.0671268	0.356305	-0.0520151	0.0132442	0.0171408
WHR	12452_32_SUV420H2_SV422	Female	192	5	MR Egger	0.0309803	0.0697822	0.657579	-0.0828541	0.0653784	0.294482
WHR	12452_32_SUV420H2_SV422	Female	192	5	Weighted median	0.0617629	0.0481073	0.199192	-0.065747	0.0187476	0.000453258
WHR	12452_32_SUV420H2_SV422	Female	192	5	IVW-MRE	0.0958463	0.0305862	0.00172652	-0.035829	0.0281186	0.202589
WHR	12452_32_SUV420H2_SV422	Female	192	5	Weighted mode	0.0502892	0.0687335	0.465276	-0.072238	0.0186809	0.0180404
WHR	12453_161_NXF1_NXF1	Female	192		MR Egger	0.0876271	0.0658053	0.184583
WHR	12453_161_NXF1_NXF1	Female	192		Weighted median	0.0608691	0.0468703	0.194057
WHR	12453_161_NXF1_NXF1	Female	192		IVW-MRE	0.114184	0.028732	7.06426e-05
WHR	12453_161_NXF1_NXF1	Female	192		Weighted mode	0.0661247	0.0565066	0.243374
WHR	12454_105_NTMT1_NTM1A	Female	192		MR Egger	0.0670391	0.0602275	0.267072
WHR	12454_105_NTMT1_NTM1A	Female	192		Weighted median	0.103351	0.0472316	0.0286566
WHR	12454_105_NTMT1_NTM1A	Female	192		IVW-MRE	0.0873617	0.0264068	0.000938634
WHR	12454_105_NTMT1_NTM1A	Female	192		Weighted mode	0.125479	0.0619264	0.0441287
WHR	12455_48_MYNN_MYNN	Female	192	5	MR Egger	0.0865592	0.069769	0.216263	0.0447925	0.068621	0.560475
WHR	12455_48_MYNN_MYNN	Female	192	5	Weighted median	0.133449	0.0482409	0.00566944	0.0263997	0.0213101	0.215407
WHR	12455_48_MYNN_MYNN	Female	192	5	IVW-MRE	0.107525	0.0305169	0.000425971	0.0173199	0.0209556	0.408517
WHR	12455_48_MYNN_MYNN	Female	192	5	Weighted mode	0.116845	0.0598266	0.0522724	0.0548207	0.0313585	0.155344
WHR	12456_5_PFKFB3_F263	Female	192	7	MR Egger	0.0115337	0.0710021	0.871131	-0.0665452	0.0491866	0.23404
WHR	12456_5_PFKFB3_F263	Female	192	7	Weighted median	0.00205688	0.0491197	0.966598	-0.0595864	0.0154811	0.000118613
WHR	12456_5_PFKFB3_F263	Female	192	7	IVW-MRE	0.0744976	0.0311786	0.0168768	-0.0562419	0.0191525	0.00331905
WHR	12456_5_PFKFB3_F263	Female	192	7	Weighted mode	-0.0148829	0.0604251	0.805712	-0.0699256	0.016676	0.00572893
WHR	12457_10_ADI1_MTND	Female	192	3	MR Egger	0.0331648	0.0628837	0.598532	0.0749961	0.109297	0.617147
WHR	12457_10_ADI1_MTND	Female	192	3	Weighted median	0.044691	0.0475319	0.347099	0.0160189	0.0242153	0.508279
WHR	12457_10_ADI1_MTND	Female	192	3	IVW-MRE	0.0786258	0.027423	0.00414191	0.00814306	0.0277175	0.76892
WHR	12457_10_ADI1_MTND	Female	192	3	Weighted mode	0.0793279	0.0587516	0.178542	0.0206738	0.0279775	0.536895
WHR	12458_79_CHP1_CHP1	Female	192		MR Egger	0.00659933	0.0694939	0.924445
WHR	12458_79_CHP1_CHP1	Female	192		Weighted median	0.0279469	0.0507246	0.581666
WHR	12458_79_CHP1_CHP1	Female	192		IVW-MRE	0.0469189	0.0303434	0.12204
WHR	12458_79_CHP1_CHP1	Female	192		Weighted mode	0.0559262	0.0711292	0.432689
WHR	12459_13_PLEKHA1_PKHA1	Female	192	5	MR Egger	0.019013	0.0594036	0.749271	-0.014401	0.0128389	0.343684
WHR	12459_13_PLEKHA1_PKHA1	Female	192	5	Weighted median	0.0651169	0.0448684	0.1467	-0.0114644	0.00794335	0.148946
WHR	12459_13_PLEKHA1_PKHA1	Female	192	5	IVW-MRE	0.074376	0.0257698	0.00389958	-0.0125437	0.00658439	0.0567712
WHR	12459_13_PLEKHA1_PKHA1	Female	192	5	Weighted mode	0.0727015	0.0591342	0.220423	-0.0111775	0.00795289	0.232595
WHR	12460_18_PSMA7_PSA7	Female	192	5	MR Egger	0.0693677	0.060036	0.249363	-0.00213556	0.155958	0.989934
WHR	12460_18_PSMA7_PSA7	Female	192	5	Weighted median	0.0892857	0.0416796	0.0321781	0.0269793	0.0264985	0.308609
WHR	12460_18_PSMA7_PSA7	Female	192	5	IVW-MRE	0.0574837	0.0253282	0.023235	0.00100976	0.0379963	0.978798
WHR	12460_18_PSMA7_PSA7	Female	192	5	Weighted mode	0.122286	0.0662762	0.0665709	0.0276161	0.0399475	0.5274
WHR	12461_8_SIRT5_SIRT5	Female	192	3	MR Egger	0.0215878	0.0625523	0.73039	-0.0485802	0.055661	0.543177
WHR	12461_8_SIRT5_SIRT5	Female	192	3	Weighted median	0.0278247	0.0472506	0.555945	0.00255133	0.0279687	0.927317
WHR	12461_8_SIRT5_SIRT5	Female	192	3	IVW-MRE	0.0405605	0.0273205	0.137646	-0.00510958	0.0175444	0.770869
WHR	12461_8_SIRT5_SIRT5	Female	192	3	Weighted mode	0.0261976	0.0621517	0.673856	0.0167887	0.0382916	0.703878
WHR	12462_20_SETMAR_SETMR	Female	192		MR Egger	0.0957818	0.0637829	0.134838
WHR	12462_20_SETMAR_SETMR	Female	192		Weighted median	0.0938199	0.0456473	0.0398481
WHR	12462_20_SETMAR_SETMR	Female	192	2	IVW-MRE	0.0947888	0.0278703	0.000671233	0.042771	0.00840861	3.64598e-07
WHR	12462_20_SETMAR_SETMR	Female	192		Weighted mode	0.108654	0.0587416	0.0659033
WHR	12463_7_KLHL13_KLH13	Female	192	6	MR Egger	0.0492573	0.0726471	0.498574	-0.0985416	0.0538663	0.14133
WHR	12463_7_KLHL13_KLH13	Female	192	6	Weighted median	0.0983891	0.051742	0.0572323	-0.0476782	0.0164937	0.00384404
WHR	12463_7_KLHL13_KLH13	Female	192	6	IVW-MRE	0.105762	0.0318378	0.000894083	-0.0289342	0.0220643	0.189737
WHR	12463_7_KLHL13_KLH13	Female	192	6	Weighted mode	0.113308	0.062469	0.0712726	-0.0624289	0.015455	0.00992859
WHR	12466_7_HNRNPA1_ROA1	Female	192		MR Egger	0.0363392	0.0649902	0.576718
WHR	12466_7_HNRNPA1_ROA1	Female	192		Weighted median	0.0582489	0.0502669	0.246541
WHR	12466_7_HNRNPA1_ROA1	Female	192		IVW-MRE	0.0775825	0.0284764	0.00644094
WHR	12466_7_HNRNPA1_ROA1	Female	192		Weighted mode	0.0566101	0.0589599	0.338195
WHR	12469_19_MAPRE1_MARE1	Female	192	4	MR Egger	0.0314741	0.0611051	0.607094	0.45693	0.592637	0.521329
WHR	12469_19_MAPRE1_MARE1	Female	192	4	Weighted median	0.010905	0.0494039	0.825301	0.0183705	0.036372	0.613509
WHR	12469_19_MAPRE1_MARE1	Female	192	4	IVW-MRE	0.0265077	0.0261566	0.310858	-0.0367038	0.0826858	0.657119
WHR	12469_19_MAPRE1_MARE1	Female	192	4	Weighted mode	0.0273307	0.0708236	0.700002	0.0327252	0.0335776	0.401633
WHR	12471_47_STAU1_STAU1	Female	192	7	MR Egger	0.108422	0.0685354	0.115314	0.158255	0.0842661	0.119176
WHR	12471_47_STAU1_STAU1	Female	192	7	Weighted median	0.0766524	0.0470114	0.102995	0.0291839	0.0171516	0.0888448
WHR	12471_47_STAU1_STAU1	Female	192	7	IVW-MRE	0.122593	0.0299857	4.34366e-05	0.00683126	0.0310127	0.825659
WHR	12471_47_STAU1_STAU1	Female	192	7	Weighted mode	0.0930952	0.0612558	0.13022	0.0338475	0.0181139	0.110894
WHR	12473_48_KCTD5_KCTD5	Female	192	5	MR Egger	0.084026	0.0680152	0.218207	-0.128448	0.056752	0.108593
WHR	12473_48_KCTD5_KCTD5	Female	192	5	Weighted median	0.137548	0.0477476	0.00396748	-0.0224858	0.0186561	0.228095
WHR	12473_48_KCTD5_KCTD5	Female	192	5	IVW-MRE	0.111967	0.0297716	0.000169318	-0.0298075	0.0316642	0.346518
WHR	12473_48_KCTD5_KCTD5	Female	192	5	Weighted mode	0.143457	0.0622983	0.0223704	-0.0795875	0.0182	0.0119406
WHR	12475_48_CLIC5_CLIC5	Female	192	11	MR Egger	0.266367	0.0715237	0.000258186	0.00644404	0.00714441	0.390573
WHR	12475_48_CLIC5_CLIC5	Female	192	11	Weighted median	0.191733	0.0489655	9.01553e-05	0.00590743	0.00650315	0.36367
WHR	12475_48_CLIC5_CLIC5	Female	192	11	IVW-MRE	0.173829	0.0315017	3.42725e-08	0.0082824	0.00515801	0.108332
WHR	12475_48_CLIC5_CLIC5	Female	192	11	Weighted mode	0.17681	0.0650355	0.00715832	0.0056243	0.00621097	0.386476
WHR	12476_50_TIGAR_TIGAR	Female	192		MR Egger	-0.0482626	0.0636326	0.449117
WHR	12476_50_TIGAR_TIGAR	Female	192		Weighted median	0.0102643	0.048011	0.83071
WHR	12476_50_TIGAR_TIGAR	Female	192		IVW-MRE	0.0734094	0.0283842	0.009702
WHR	12476_50_TIGAR_TIGAR	Female	192		Weighted mode	0.00509824	0.062802	0.935384
WHR	12477_42_TSN_TSN	Female	192		MR Egger	0.0985116	0.0601942	0.103377
WHR	12477_42_TSN_TSN	Female	192		Weighted median	0.125846	0.0461692	0.0064152
WHR	12477_42_TSN_TSN	Female	192		IVW-MRE	0.0587915	0.0256493	0.0218984
WHR	12477_42_TSN_TSN	Female	192		Weighted mode	0.123301	0.0648248	0.0586677
WHR	12478_15_RPL30_RL30	Female	192		MR Egger	0.0367004	0.0684728	0.592595
WHR	12478_15_RPL30_RL30	Female	192		Weighted median	0.0961872	0.049333	0.0512054
WHR	12478_15_RPL30_RL30	Female	192	2	IVW-MRE	0.133414	0.0300675	9.11587e-06	-0.00117014	0.0737042	0.987333
WHR	12478_15_RPL30_RL30	Female	192		Weighted mode	0.0861616	0.0633673	0.175523
WHR	12479_50_PRKAR1B_KAP1	Female	192	3	MR Egger	0.0475476	0.0630022	0.451365	-0.691874	0.570078	0.438747
WHR	12479_50_PRKAR1B_KAP1	Female	192	3	Weighted median	0.0536151	0.0470791	0.254774	-0.0324914	0.0446177	0.46648
WHR	12479_50_PRKAR1B_KAP1	Female	192	3	IVW-MRE	0.0817831	0.0275427	0.00298455	-0.0926851	0.0747389	0.214931
WHR	12479_50_PRKAR1B_KAP1	Female	192	3	Weighted mode	0.0563919	0.054267	0.300046	0.00446005	0.0609288	0.948308
WHR	12480_9_OTUD5_OTUD5	Female	192	5	MR Egger	0.00224415	0.074835	0.976108	-0.0868587	0.0413476	0.126482
WHR	12480_9_OTUD5_OTUD5	Female	192	5	Weighted median	0.0515857	0.0503349	0.305434	-0.02913	0.0132869	0.0283519
WHR	12480_9_OTUD5_OTUD5	Female	192	5	IVW-MRE	0.0563492	0.0327936	0.085742	-0.0272365	0.0203811	0.181432
WHR	12480_9_OTUD5_OTUD5	Female	192	5	Weighted mode	0.0215163	0.0621186	0.729443	-0.0507569	0.0132979	0.0188283
WHR	12482_5_BPTF_BPTF	Female	192	5	MR Egger	0.0947432	0.0739857	0.201909	-0.00890289	0.648756	0.989913
WHR	12482_5_BPTF_BPTF	Female	192	5	Weighted median	0.101952	0.0492095	0.0382848	0.00120196	0.027072	0.964587
WHR	12482_5_BPTF_BPTF	Female	192	5	IVW-MRE	0.115387	0.0323809	0.000366048	0.0296545	0.0828892	0.720522
WHR	12482_5_BPTF_BPTF	Female	192	5	Weighted mode	0.0629684	0.0656303	0.338549	-0.0375767	0.0364524	0.360863
WHR	12483_62_RORB_RORB	Female	192		MR Egger	0.0891994	0.0593771	0.134692
WHR	12483_62_RORB_RORB	Female	192		Weighted median	0.106169	0.0485671	0.0288134
WHR	12483_62_RORB_RORB	Female	192		IVW-MRE	0.0881126	0.0243197	0.000291099
WHR	12483_62_RORB_RORB	Female	192		Weighted mode	0.127099	0.0633456	0.04622
WHR	12484_67_PITPNB_PIPNB	Female	192	6	MR Egger	-0.0234798	0.0766737	0.759765	-0.0923742	0.038376	0.0737878
WHR	12484_67_PITPNB_PIPNB	Female	192	6	Weighted median	0.0498933	0.0469429	0.287849	-0.0451977	0.0122209	0.000216965
WHR	12484_67_PITPNB_PIPNB	Female	192	6	IVW-MRE	0.0705633	0.033694	0.0362387	-0.0201288	0.0200987	0.316586
WHR	12484_67_PITPNB_PIPNB	Female	192	6	Weighted mode	0.0273569	0.0645472	0.672168	-0.035659	0.0122614	0.0334681
WHR	12486_8_GLRX2_GLRX2	Female	192	7	MR Egger	0.021967	0.0596897	0.713269	-0.0164831	0.0161852	0.355203
WHR	12486_8_GLRX2_GLRX2	Female	192	7	Weighted median	0.0492034	0.0491618	0.316901	-0.00621651	0.011157	0.5774
WHR	12486_8_GLRX2_GLRX2	Female	192	7	IVW-MRE	0.030553	0.0260298	0.240486	-0.00595543	0.0125262	0.634475
WHR	12486_8_GLRX2_GLRX2	Female	192	7	Weighted mode	0.0374218	0.0712055	0.599813	-0.00588706	0.0103306	0.589454
WHR	12488_9_MCTS1_MCTS1	Female	192	5	MR Egger	0.104496	0.0826391	0.207603	0.0164044	0.0345371	0.667241
WHR	12488_9_MCTS1_MCTS1	Female	192	5	Weighted median	0.141428	0.0467237	0.00247072	0.0120483	0.0160039	0.451551
WHR	12488_9_MCTS1_MCTS1	Female	192	5	IVW-MRE	0.203112	0.0362392	2.08534e-08	0.0260112	0.0154147	0.0915209
WHR	12488_9_MCTS1_MCTS1	Female	192	5	Weighted mode	0.112411	0.0619951	0.071368	0.017499	0.0236637	0.500658
WHR	12490_92_LAMTOR3_LTOR3	Female	192	3	MR Egger	0.0718211	0.0664674	0.281269	-0.0430383	0.0668106	0.635678
WHR	12490_92_LAMTOR3_LTOR3	Female	192	3	Weighted median	0.10308	0.0508375	0.0425965	-0.0323565	0.0120783	0.00738669
WHR	12490_92_LAMTOR3_LTOR3	Female	192	3	IVW-MRE	0.0917895	0.0290535	0.00158132	-0.0326015	0.0221425	0.140926
WHR	12490_92_LAMTOR3_LTOR3	Female	192	3	Weighted mode	0.1197	0.0627984	0.0581392	-0.0349923	0.0204946	0.229872
WHR	12493_42_OTUB2_OTUB2	Female	192	3	MR Egger	0.0990298	0.0642131	0.124688	-0.98	0.626201	0.361975
WHR	12493_42_OTUB2_OTUB2	Female	192	3	Weighted median	0.101197	0.0483078	0.0361854	-0.0430994	0.0359366	0.230405
WHR	12493_42_OTUB2_OTUB2	Female	192	3	IVW-MRE	0.0983602	0.0280322	0.000450084	-0.0755906	0.0689228	0.272754
WHR	12493_42_OTUB2_OTUB2	Female	192	3	Weighted mode	0.067283	0.0597797	0.261782	0.0266516	0.113104	0.835645
WHR	12494_99_GABARAPL2_GBRL2	Female	192	8	MR Egger	0.0277468	0.0639458	0.664846	0.0527326	0.0603335	0.415716
WHR	12494_99_GABARAPL2_GBRL2	Female	192	8	Weighted median	0.0285905	0.0503628	0.570245	0.0304968	0.011302	0.00696818
WHR	12494_99_GABARAPL2_GBRL2	Female	192	8	IVW-MRE	0.0325561	0.0280453	0.245707	0.0236564	0.0268381	0.378075
WHR	12494_99_GABARAPL2_GBRL2	Female	192	8	Weighted mode	0.0666023	0.0676176	0.325878	0.0298923	0.012009	0.041648
WHR	12497_29_NUDT16L1_SDOS	Female	192		MR Egger	0.0820569	0.0606385	0.177595
WHR	12497_29_NUDT16L1_SDOS	Female	192		Weighted median	0.0438605	0.0516592	0.395862
WHR	12497_29_NUDT16L1_SDOS	Female	192	2	IVW-MRE	0.0750371	0.0250059	0.00269294	0.0685617	0.025983	0.00832214
WHR	12497_29_NUDT16L1_SDOS	Female	192		Weighted mode	0.0622427	0.0704161	0.377846
WHR	12498_12_TAX1BP3_TX1B3	Female	192	5	MR Egger	-0.000371872	0.0609117	0.995135	0.526611	0.382823	0.26266
WHR	12498_12_TAX1BP3_TX1B3	Female	192	5	Weighted median	0.0159035	0.0475789	0.738186	0.0501039	0.0316541	0.113454
WHR	12498_12_TAX1BP3_TX1B3	Female	192	5	IVW-MRE	0.0119642	0.0264535	0.651072	0.0334286	0.0330511	0.311815
WHR	12498_12_TAX1BP3_TX1B3	Female	192	5	Weighted mode	0.0087049	0.0660959	0.895359	0.0649843	0.040464	0.183552
WHR	12499_108_SH3GL2_SH3G2	Female	192	3	MR Egger	0.0929852	0.0608645	0.12824	-0.393056	0.21578	0.319621
WHR	12499_108_SH3GL2_SH3G2	Female	192	3	Weighted median	0.0773028	0.0472042	0.1015	0.0515137	0.0339129	0.128763
WHR	12499_108_SH3GL2_SH3G2	Female	192	3	IVW-MRE	0.0648301	0.0256376	0.0114481	0.0420912	0.03918	0.282686
WHR	12499_108_SH3GL2_SH3G2	Female	192	3	Weighted mode	0.0665524	0.0702864	0.344899	0.08346	0.0593136	0.294679
WHR	12500_88_UBA2_SAE2	Female	192	6	MR Egger	0.132724	0.0617793	0.0329518	0.00990735	0.0365593	0.799805
WHR	12500_88_UBA2_SAE2	Female	192	6	Weighted median	0.123373	0.048866	0.0115787	0.0119707	0.0107669	0.266224
WHR	12500_88_UBA2_SAE2	Female	192	6	IVW-MRE	0.105251	0.0270758	0.000101382	0.00615849	0.0203537	0.762215
WHR	12500_88_UBA2_SAE2	Female	192	6	Weighted mode	0.155941	0.06115	0.0115525	0.0173279	0.0103859	0.156108
WHR	12501_10_TBCA_TBCA	Female	192	9	MR Egger	0.563321	0.612301	0.358736	0.0382383	0.0125507	0.0186697
WHR	12501_10_TBCA_TBCA	Female	192	9	Weighted median	-0.076212	0.0475304	0.108839	0.0345133	0.00841969	4.14734e-05
WHR	12501_10_TBCA_TBCA	Female	192	9	IVW-MRE	0.39373	0.267697	0.141345	0.0320494	0.00875416	0.000251185
WHR	12501_10_TBCA_TBCA	Female	192	9	Weighted mode	-0.0907909	0.0681163	0.184159	0.0461191	0.00804982	0.000439359
WHR	12503_5_GPR68_SPR1	Female	192	4	MR Egger	0.0969842	0.0697274	0.165881	-0.0816101	0.122886	0.574936
WHR	12503_5_GPR68_SPR1	Female	192	4	Weighted median	0.177888	0.0487071	0.000260014	-0.0143435	0.0249248	0.564973
WHR	12503_5_GPR68_SPR1	Female	192	4	IVW-MRE	0.198525	0.0307214	1.03263e-10	0.000298866	0.0370912	0.993571
WHR	12503_5_GPR68_SPR1	Female	192	4	Weighted mode	0.149695	0.0586003	0.0114135	-0.0180201	0.0250515	0.523913
WHR	12504_26_LMOD1_LMOD1	Female	192	4	MR Egger	0.0853236	0.0622712	0.172243	-0.227918	0.159716	0.289714
WHR	12504_26_LMOD1_LMOD1	Female	192	4	Weighted median	0.100684	0.0455142	0.0269561	-0.0289575	0.0234422	0.21673
WHR	12504_26_LMOD1_LMOD1	Female	192	4	IVW-MRE	0.0686604	0.0271809	0.0115351	-0.0405968	0.0400141	0.310315
WHR	12504_26_LMOD1_LMOD1	Female	192	4	Weighted mode	0.0853569	0.0583652	0.145258	-0.102152	0.0261463	0.029783
WHR	12507_16_ITPKC_IP3KC	Female	192		MR Egger	0.0671525	0.065426	0.306013
WHR	12507_16_ITPKC_IP3KC	Female	192		Weighted median	0.0847381	0.0479116	0.076955
WHR	12507_16_ITPKC_IP3KC	Female	192		IVW-MRE	0.104204	0.0285772	0.000265948
WHR	12507_16_ITPKC_IP3KC	Female	192		Weighted mode	0.0946891	0.0611668	0.123266
WHR	12508_9_VPS24_CHMP3	Female	192	3	MR Egger	-0.0184601	0.059868	0.758156	4.16045	0.729188	0.110456
WHR	12508_9_VPS24_CHMP3	Female	192	3	Weighted median	-0.00140001	0.0495635	0.977465	0.0475603	0.0379787	0.210465
WHR	12508_9_VPS24_CHMP3	Female	192	3	IVW-MRE	0.0144817	0.0264543	0.584087	-0.0313405	0.115267	0.785704
WHR	12508_9_VPS24_CHMP3	Female	192	3	Weighted mode	0.00694724	0.0670724	0.917613	0.0634358	0.0341226	0.204113
WHR	12509_115_COMMD1_COMD1	Female	192	4	MR Egger	0.161451	0.0657412	0.0149533	0.0275696	0.157976	0.877527
WHR	12509_115_COMMD1_COMD1	Female	192	4	Weighted median	0.159601	0.0447357	0.0003602	0.0559314	0.0262167	0.0328901
WHR	12509_115_COMMD1_COMD1	Female	192	4	IVW-MRE	0.0893973	0.0288416	0.00193786	0.0430909	0.0268938	0.109097
WHR	12509_115_COMMD1_COMD1	Female	192	4	Weighted mode	0.21752	0.0568015	0.000174042	0.0582281	0.0337902	0.183321
WHR	12510_3_STAP1_STAP1	Female	192	5	MR Egger	0.0293435	0.0696356	0.673949	-0.0334528	0.0835719	0.715745
WHR	12510_3_STAP1_STAP1	Female	192	5	Weighted median	0.120066	0.0521556	0.0213316	-0.0254017	0.0166117	0.126228
WHR	12510_3_STAP1_STAP1	Female	192	5	IVW-MRE	0.149165	0.0307345	1.21398e-06	-0.0387005	0.032917	0.239715
WHR	12510_3_STAP1_STAP1	Female	192	5	Weighted mode	0.0817735	0.0631892	0.197192	-0.0226049	0.0201194	0.324079
WHR	12511_83_SLC41A2_S41A2	Female	192	4	MR Egger	0.0449593	0.0683182	0.511279	-0.115973	0.0436053	0.117063
WHR	12511_83_SLC41A2_S41A2	Female	192	4	Weighted median	0.057835	0.0478595	0.226881	-0.0399983	0.0144179	0.00553366
WHR	12511_83_SLC41A2_S41A2	Female	192	4	IVW-MRE	0.0956157	0.0298679	0.00136818	-0.0419946	0.0308204	0.173021
WHR	12511_83_SLC41A2_S41A2	Female	192	4	Weighted mode	0.0485018	0.0620235	0.435189	-0.0685946	0.015916	0.0230005
WHR	12513_8_GLTP_GLTP	Female	192		MR Egger	0.0616598	0.0621035	0.322044
WHR	12513_8_GLTP_GLTP	Female	192		Weighted median	0.11102	0.0440423	0.0117104
WHR	12513_8_GLTP_GLTP	Female	192	2	IVW-MRE	0.116209	0.0273114	2.0909e-05	-0.0804359	0.102381	0.432071
WHR	12513_8_GLTP_GLTP	Female	192		Weighted mode	0.0855677	0.0554143	0.124209
WHR	12514_16_METTL1_METTL1	Female	192	8	MR Egger	0.256873	0.0839631	0.00253863	0.126924	0.118198	0.324175
WHR	12514_16_METTL1_METTL1	Female	192	8	Weighted median	0.199991	0.0507835	8.21273e-05	0.0169232	0.0173596	0.329629
WHR	12514_16_METTL1_METTL1	Female	192	8	IVW-MRE	0.230545	0.0367246	3.43654e-10	0.0627722	0.0420338	0.135339
WHR	12514_16_METTL1_METTL1	Female	192	8	Weighted mode	0.172232	0.0672248	0.0111772	0.00938547	0.0174738	0.60783
WHR	12515_45_UCK2_UCK2	Female	192	3	MR Egger	0.0491463	0.0663414	0.459724	-0.0606182	0.491225	0.921835
WHR	12515_45_UCK2_UCK2	Female	192	3	Weighted median	0.135811	0.0470798	0.00391775	0.0198722	0.0314137	0.526996
WHR	12515_45_UCK2_UCK2	Female	192	3	IVW-MRE	0.0982987	0.029027	0.000708011	-0.0310971	0.0738816	0.673825
WHR	12515_45_UCK2_UCK2	Female	192	3	Weighted mode	0.167175	0.0710557	0.0196536	0.0390571	0.0306768	0.330923
WHR	12516_13_TEAD4_TEAD4	Female	192	3	MR Egger	0.0356955	0.0668711	0.594107	-0.212998	0.170543	0.429816
WHR	12516_13_TEAD4_TEAD4	Female	192	3	Weighted median	0.0845416	0.0487907	0.0831423	-0.049847	0.0206163	0.0156128
WHR	12516_13_TEAD4_TEAD4	Female	192	3	IVW-MRE	0.0811457	0.0292253	0.00549378	-0.0524276	0.0508528	0.302556
WHR	12516_13_TEAD4_TEAD4	Female	192	3	Weighted mode	0.0458892	0.0657613	0.486142	-0.101175	0.0238978	0.0515181
WHR	12517_52_PDCD5_TFAR19	Female	192	5	MR Egger	-0.0127751	0.0612995	0.835137	-0.0202589	0.020421	0.394298
WHR	12517_52_PDCD5_TFAR19	Female	192	5	Weighted median	0.0377535	0.0497897	0.448295	-0.00211921	0.00842208	0.801331
WHR	12517_52_PDCD5_TFAR19	Female	192	5	IVW-MRE	0.0482556	0.0269299	0.0731491	-0.000305804	0.0131682	0.981472
WHR	12517_52_PDCD5_TFAR19	Female	192	5	Weighted mode	0.0190961	0.0673182	0.776971	-0.000735724	0.00867862	0.936514
WHR	12518_289_PBRM1_PB1	Female	192		MR Egger	0.0839621	0.0599961	0.163305
WHR	12518_289_PBRM1_PB1	Female	192		Weighted median	0.0761363	0.0471822	0.1066
WHR	12518_289_PBRM1_PB1	Female	192		IVW-MRE	0.0911972	0.0261899	0.000497413
WHR	12518_289_PBRM1_PB1	Female	192		Weighted mode	0.0730521	0.0611799	0.233938
WHR	12521_3_CDKN2C_CDN2C	Female	192	7	MR Egger	-0.00981797	0.0736356	0.894072	-0.0712971	0.0275352	0.048878
WHR	12521_3_CDKN2C_CDN2C	Female	192	7	Weighted median	0.0514793	0.049078	0.294211	-0.0450628	0.0123301	0.000257485
WHR	12521_3_CDKN2C_CDN2C	Female	192	7	IVW-MRE	0.0787635	0.0323063	0.0147676	-0.0266403	0.0151403	0.0784823
WHR	12521_3_CDKN2C_CDN2C	Female	192	7	Weighted mode	0.0405364	0.0638566	0.526316	-0.0479848	0.0115504	0.00598167
WHR	12522_6_RAD23B_RD23B	Female	192	3	MR Egger	0.0415461	0.0591815	0.48353	0.711396	0.843479	0.55395
WHR	12522_6_RAD23B_RD23B	Female	192	3	Weighted median	0.0714465	0.0493744	0.147887	-0.00272667	0.0448161	0.951486
WHR	12522_6_RAD23B_RD23B	Female	192	3	IVW-MRE	0.0699114	0.0252152	0.00556122	-0.0849269	0.0842073	0.313193
WHR	12522_6_RAD23B_RD23B	Female	192	3	Weighted mode	0.0460813	0.0601174	0.444312	0.0099561	0.0430313	0.838544
WHR	12524_18_SAT2_SAT2	Female	192	7	MR Egger	0.0846595	0.0660602	0.201562	0.0476007	0.0355426	0.238139
WHR	12524_18_SAT2_SAT2	Female	192	7	Weighted median	0.0977208	0.0510123	0.0554118	0.0116602	0.0123529	0.345207
WHR	12524_18_SAT2_SAT2	Female	192	7	IVW-MRE	0.125272	0.0289633	1.52388e-05	-0.0102484	0.0203962	0.61534
WHR	12524_18_SAT2_SAT2	Female	192	7	Weighted mode	0.0994839	0.0654393	0.130103	0.0093214	0.013006	0.500493
WHR	12527_50_THRA_THA	Female	192	4	MR Egger	0.00579508	0.0653371	0.929418	-0.184835	0.0892699	0.174236
WHR	12527_50_THRA_THA	Female	192	4	Weighted median	0.0863573	0.0508734	0.0896035	-0.0734048	0.0242754	0.00249594
WHR	12527_50_THRA_THA	Female	192	4	IVW-MRE	0.107358	0.028808	0.000194037	-0.0691307	0.03003	0.021332
WHR	12527_50_THRA_THA	Female	192	4	Weighted mode	0.0874618	0.0607222	0.151403	-0.107821	0.0255022	0.0242034
WHR	12528_40_WRNIP1_WRIP1	Female	192	3	MR Egger	0.0405165	0.0641721	0.528555	-0.179296	0.178555	0.498682
WHR	12528_40_WRNIP1_WRIP1	Female	192	3	Weighted median	0.0988996	0.0485292	0.0415557	-0.0649469	0.020336	0.00140464
WHR	12528_40_WRNIP1_WRIP1	Female	192	3	IVW-MRE	0.117733	0.0282409	3.06072e-05	-0.0609718	0.0446028	0.171627
WHR	12528_40_WRNIP1_WRIP1	Female	192	3	Weighted mode	0.0913007	0.0617115	0.140661	-0.0890022	0.0219998	0.0560148
WHR	12529_32_FKBP6_FKBP6	Female	192	14	MR Egger	0.0941848	0.0710819	0.186757	0.00578957	0.015892	0.721967
WHR	12529_32_FKBP6_FKBP6	Female	192	14	Weighted median	0.131708	0.0458806	0.00409604	0.00784726	0.00695307	0.259065
WHR	12529_32_FKBP6_FKBP6	Female	192	14	IVW-MRE	0.183393	0.0312286	4.29029e-09	-0.00144551	0.0092592	0.875942
WHR	12529_32_FKBP6_FKBP6	Female	192	14	Weighted mode	0.106654	0.0627557	0.0908495	0.00102428	0.00565592	0.859083
WHR	12530_14_CKS1B_CKS_1	Female	192	5	MR Egger	-0.0205865	0.0624318	0.741957	-0.00556783	0.0208239	0.806507
WHR	12530_14_CKS1B_CKS_1	Female	192	5	Weighted median	0.0129925	0.0482871	0.787878	0.00567818	0.0100494	0.572054
WHR	12530_14_CKS1B_CKS_1	Female	192	5	IVW-MRE	0.0695318	0.0274712	0.0113713	0.0035694	0.0157651	0.820881
WHR	12530_14_CKS1B_CKS_1	Female	192	5	Weighted mode	0.02338	0.0654189	0.721195	0.00533706	0.0106539	0.64272
WHR	12531_5_ERVV_1_ERVV1	Female	192	4	MR Egger	0.0353304	0.0624887	0.572477	-0.131681	0.0840666	0.257758
WHR	12531_5_ERVV_1_ERVV1	Female	192	4	Weighted median	0.0408089	0.0476539	0.391798	-0.0476011	0.0178921	0.00780352
WHR	12531_5_ERVV_1_ERVV1	Female	192	4	IVW-MRE	0.0424662	0.0272596	0.11927	-0.0480417	0.0288449	0.0958087
WHR	12531_5_ERVV_1_ERVV1	Female	192	4	Weighted mode	0.0151382	0.060069	0.801301	-0.0750286	0.0173573	0.0228196
WHR	12532_28_CDC34_UB2R1	Female	192		MR Egger	0.0531634	0.0646491	0.411915
WHR	12532_28_CDC34_UB2R1	Female	192		Weighted median	0.0384385	0.0455286	0.398517
WHR	12532_28_CDC34_UB2R1	Female	192		IVW-MRE	0.111743	0.0282732	7.74184e-05
WHR	12532_28_CDC34_UB2R1	Female	192		Weighted mode	0.043243	0.0608534	0.478193
WHR	12533_135_CYTH2_CYH2	Female	192	4	MR Egger	0.0282099	0.0718144	0.694895	-0.177087	0.1204	0.279158
WHR	12533_135_CYTH2_CYH2	Female	192	4	Weighted median	0.122051	0.052018	0.01896	-0.0205526	0.0187084	0.271954
WHR	12533_135_CYTH2_CYH2	Female	192	4	IVW-MRE	0.109528	0.0315094	0.000508874	-0.0311646	0.0311918	0.317733
WHR	12533_135_CYTH2_CYH2	Female	192	4	Weighted mode	0.0614511	0.0666925	0.357999	-0.0816687	0.0212322	0.0310141
WHR	12534_10_CALCOCO2_CACO2	Female	192		MR Egger	-0.0207453	0.0692968	0.764986
WHR	12534_10_CALCOCO2_CACO2	Female	192		Weighted median	0.0589297	0.0510079	0.247965
WHR	12534_10_CALCOCO2_CACO2	Female	192		IVW-MRE	0.0653203	0.0303792	0.0315421
WHR	12534_10_CALCOCO2_CACO2	Female	192		Weighted mode	0.0678796	0.0695317	0.33018
WHR	12535_2_XRCC1_XRCC1	Female	192		MR Egger	0.0126069	0.0575828	0.826936
WHR	12535_2_XRCC1_XRCC1	Female	192		Weighted median	0.0189936	0.0480965	0.692913
WHR	12535_2_XRCC1_XRCC1	Female	192		IVW-MRE	0.0299956	0.0243761	0.218497
WHR	12535_2_XRCC1_XRCC1	Female	192		Weighted mode	0.048108	0.0629036	0.44534
WHR	12536_46_MTMR6_MTMR6	Female	192		MR Egger	0.0407492	0.0609566	0.504629
WHR	12536_46_MTMR6_MTMR6	Female	192		Weighted median	0.0849349	0.0470239	0.0708859
WHR	12536_46_MTMR6_MTMR6	Female	192		IVW-MRE	0.0731983	0.0266938	0.0061039
WHR	12536_46_MTMR6_MTMR6	Female	192		Weighted mode	0.11036	0.0607166	0.0706878
WHR	12537_88_PURA_PURA	Female	192	4	MR Egger	0.0464946	0.0602562	0.441301	-0.374915	0.180494	0.173397
WHR	12537_88_PURA_PURA	Female	192	4	Weighted median	0.0418671	0.0491902	0.394699	0.0747443	0.0353736	0.0346009
WHR	12537_88_PURA_PURA	Female	192	4	IVW-MRE	0.0609258	0.0252304	0.0157449	0.044031	0.0370661	0.234872
WHR	12537_88_PURA_PURA	Female	192	4	Weighted mode	0.0653498	0.0610837	0.286042	0.0802572	0.041499	0.148589
WHR	12538_19_RGS7_RGS7	Female	192		MR Egger	-0.0703578	0.0670925	0.295663
WHR	12538_19_RGS7_RGS7	Female	192		Weighted median	0.0125253	0.0478216	0.793386
WHR	12538_19_RGS7_RGS7	Female	192	2	IVW-MRE	0.0372272	0.0295789	0.208184	-0.288992	0.238242	0.225123
WHR	12538_19_RGS7_RGS7	Female	192		Weighted mode	0.0119798	0.060178	0.842417
WHR	12540_25_RHOG_RHOG	Female	192	3	MR Egger	0.161978	0.0689447	0.0198309	0.0312443	0.0529851	0.66081
WHR	12540_25_RHOG_RHOG	Female	192	3	Weighted median	0.181008	0.0484254	0.000185576	0.0258217	0.0272396	0.343155
WHR	12540_25_RHOG_RHOG	Female	192	3	IVW-MRE	0.153655	0.0301521	3.46911e-07	0.0214027	0.00558407	0.000126681
WHR	12540_25_RHOG_RHOG	Female	192	3	Weighted mode	0.194667	0.0642255	0.00277558	0.0260191	0.0303385	0.481466
WHR	12543_76_ZNF560_ZN560	Female	192		MR Egger	0.0457164	0.0592739	0.441503
WHR	12543_76_ZNF560_ZN560	Female	192		Weighted median	0.0528763	0.0492271	0.282764
WHR	12543_76_ZNF560_ZN560	Female	192		IVW-MRE	0.0743961	0.0259347	0.00412302
WHR	12543_76_ZNF560_ZN560	Female	192		Weighted mode	0.0437487	0.0631651	0.489396
WHR	12546_1_SMTN_SMTN	Female	192	4	MR Egger	0.0210432	0.0587559	0.720632	-0.382131	0.443442	0.47965
WHR	12546_1_SMTN_SMTN	Female	192	4	Weighted median	-0.00110046	0.045939	0.980889	-0.0786807	0.0461726	0.0883706
WHR	12546_1_SMTN_SMTN	Female	192	4	IVW-MRE	0.0235499	0.025916	0.363509	-0.0781073	0.0788276	0.321752
WHR	12546_1_SMTN_SMTN	Female	192	4	Weighted mode	0.0192746	0.0576158	0.738342	-0.0946302	0.0679884	0.258207
WHR	12548_75_RRAGC_RRAGC	Female	192		MR Egger	0.0707327	0.0646355	0.275195
WHR	12548_75_RRAGC_RRAGC	Female	192		Weighted median	0.14733	0.0436624	0.000740065
WHR	12548_75_RRAGC_RRAGC	Female	192		IVW-MRE	0.0897804	0.0282445	0.00147944
WHR	12548_75_RRAGC_RRAGC	Female	192		Weighted mode	0.14428	0.0614348	0.0198715
WHR	12549_33_HPGDS_PTGD2	Female	192	12	MR Egger	0.0230524	0.0779726	0.767822	0.00571352	0.0169823	0.743492
WHR	12549_33_HPGDS_PTGD2	Female	192	12	Weighted median	0.0494086	0.0449218	0.271384	0.00278028	0.00683446	0.684153
WHR	12549_33_HPGDS_PTGD2	Female	192	12	IVW-MRE	-0.01756	0.0341969	0.607604	0.000725378	0.0138027	0.958088
WHR	12549_33_HPGDS_PTGD2	Female	192	12	Weighted mode	0.104817	0.0715114	0.144365	0.00303702	0.00659332	0.654044
WHR	12551_3_ITCH_ITCH	Female	192	4	MR Egger	0.00682975	0.0688873	0.921129	0.0305432	0.0678191	0.69656
WHR	12551_3_ITCH_ITCH	Female	192	4	Weighted median	0.0690093	0.0470239	0.14223	0.019549	0.013806	0.15678
WHR	12551_3_ITCH_ITCH	Female	192	4	IVW-MRE	0.0411299	0.030107	0.1719	0.0412518	0.0363507	0.256448
WHR	12551_3_ITCH_ITCH	Female	192	4	Weighted mode	0.0872689	0.0641413	0.175252	0.0163288	0.0139164	0.325336
WHR	12553_5_VRK1_VRK1	Female	192		MR Egger	0.0415113	0.061985	0.503863
WHR	12553_5_VRK1_VRK1	Female	192		Weighted median	0.118467	0.0477881	0.0131745
WHR	12553_5_VRK1_VRK1	Female	192	2	IVW-MRE	0.121824	0.0272767	7.96152e-06	0.0302067	0.233427	0.897037
WHR	12553_5_VRK1_VRK1	Female	192		Weighted mode	0.1042	0.0600706	0.0844206
WHR	12554_10_RAD51L3_RA51D	Female	192	7	MR Egger	0.0650471	0.0598342	0.27836	0.127471	0.0701702	0.128972
WHR	12554_10_RAD51L3_RA51D	Female	192	7	Weighted median	0.067785	0.0452928	0.134498	0.0719799	0.0248142	0.00372267
WHR	12554_10_RAD51L3_RA51D	Female	192	7	IVW-MRE	0.0504111	0.0254256	0.0474021	0.00402858	0.0485642	0.933888
WHR	12554_10_RAD51L3_RA51D	Female	192	7	Weighted mode	0.0680478	0.055312	0.220115	0.0493492	0.0198107	0.0470962
WHR	12556_7_UBE2C_UBE2C	Female	192		MR Egger	0.102564	0.0692386	0.140181
WHR	12556_7_UBE2C_UBE2C	Female	192		Weighted median	0.1333	0.048881	0.00639057
WHR	12556_7_UBE2C_UBE2C	Female	192	2	IVW-MRE	0.110012	0.0302416	0.000275017	0.0115723	0.00217645	1.05479e-07
WHR	12556_7_UBE2C_UBE2C	Female	192		Weighted mode	0.135662	0.0669723	0.044192
WHR	12557_18_NOVA1_NOVA1	Female	192		MR Egger	0.0104997	0.0581025	0.856788
WHR	12557_18_NOVA1_NOVA1	Female	192		Weighted median	0.0862747	0.0426434	0.0430558
WHR	12557_18_NOVA1_NOVA1	Female	192		IVW-MRE	0.0421383	0.0234892	0.0728218
WHR	12557_18_NOVA1_NOVA1	Female	192		Weighted mode	0.0793067	0.0603804	0.190607
WHR	12558_3_UBASH3B_UBS3B	Female	192	5	MR Egger	0.0823492	0.0615681	0.182649	-0.0921336	0.0403276	0.106481
WHR	12558_3_UBASH3B_UBS3B	Female	192	5	Weighted median	0.000398983	0.0490023	0.993504	0.0216827	0.0226872	0.339213
WHR	12558_3_UBASH3B_UBS3B	Female	192	5	IVW-MRE	-0.00869253	0.0270311	0.747774	0.0295325	0.0293898	0.314966
WHR	12558_3_UBASH3B_UBS3B	Female	192	5	Weighted mode	0.0235321	0.0678541	0.729119	-0.0177981	0.0232554	0.486737
WHR	12560_9_NT5C_NT5C	Female	192	6	MR Egger	0.0281727	0.0599135	0.638735	0.0199137	0.0100438	0.118437
WHR	12560_9_NT5C_NT5C	Female	192	6	Weighted median	0.0216896	0.0483169	0.653501	0.0134745	0.00684295	0.0489411
WHR	12560_9_NT5C_NT5C	Female	192	6	IVW-MRE	0.028277	0.0246176	0.250699	0.0114679	0.00886428	0.195762
WHR	12560_9_NT5C_NT5C	Female	192	6	Weighted mode	0.0406568	0.0626704	0.517286	0.0136869	0.00722189	0.116579
WHR	12562_1_PKN1_PKN1	Female	192	9	MR Egger	0.216066	0.0632428	0.000775869	-0.010369	0.0287435	0.728933
WHR	12562_1_PKN1_PKN1	Female	192	9	Weighted median	0.164414	0.0499364	0.000993096	0.00563179	0.0188501	0.765118
WHR	12562_1_PKN1_PKN1	Female	192	9	IVW-MRE	0.169237	0.0276104	8.81767e-10	0.0103803	0.0102392	0.310688
WHR	12562_1_PKN1_PKN1	Female	192	9	Weighted mode	0.131111	0.0693085	0.0600438	0.00883258	0.0251275	0.734284
WHR	12563_2_TNFAIP8_TFIP8	Female	192		MR Egger	0.0279787	0.0668844	0.67619
WHR	12563_2_TNFAIP8_TFIP8	Female	192		Weighted median	0.0157309	0.0501529	0.753781
WHR	12563_2_TNFAIP8_TFIP8	Female	192	2	IVW-MRE	0.0527791	0.0293113	0.07176	0.0586717	0.131183	0.654693
WHR	12563_2_TNFAIP8_TFIP8	Female	192		Weighted mode	0.0253163	0.0615274	0.681194
WHR	12564_9_NIP7_NIP7	Female	192		MR Egger	0.0825838	0.0642713	0.200383
WHR	12564_9_NIP7_NIP7	Female	192		Weighted median	0.0569802	0.0407436	0.161961
WHR	12564_9_NIP7_NIP7	Female	192		IVW-MRE	0.0131973	0.028165	0.639376
WHR	12564_9_NIP7_NIP7	Female	192		Weighted mode	0.0680897	0.0570034	0.23377
WHR	12568_14_KEAP1_KEAP1	Female	192		MR Egger	0.0612104	0.0599517	0.308555
WHR	12568_14_KEAP1_KEAP1	Female	192		Weighted median	0.10769	0.0476643	0.0238621
WHR	12568_14_KEAP1_KEAP1	Female	192		IVW-MRE	0.0761716	0.0261799	0.0036195
WHR	12568_14_KEAP1_KEAP1	Female	192		Weighted mode	0.110828	0.0644944	0.0873415
WHR	12569_25_CCT5_TCP_1_epsilon	Female	192		MR Egger	0.0946949	0.0605896	0.119742
WHR	12569_25_CCT5_TCP_1_epsilon	Female	192		Weighted median	0.0473513	0.0467849	0.311487
WHR	12569_25_CCT5_TCP_1_epsilon	Female	192	2	IVW-MRE	0.0563008	0.0258008	0.0290999	0.0300957	0.0545504	0.58115
WHR	12569_25_CCT5_TCP_1_epsilon	Female	192		Weighted mode	0.0341691	0.0599262	0.569221
WHR	12571_14_ARL3_ARL3	Female	192	3	MR Egger	-0.0356329	0.0613087	0.561791	0.00750959	0.0375318	0.874281
WHR	12571_14_ARL3_ARL3	Female	192	3	Weighted median	-0.0335	0.0496435	0.499796	0.0549495	0.0160454	0.000615659
WHR	12571_14_ARL3_ARL3	Female	192	3	IVW-MRE	0.0145342	0.0260945	0.577539	0.0556534	0.0278119	0.045386
WHR	12571_14_ARL3_ARL3	Female	192	3	Weighted mode	-0.0220014	0.0615842	0.721294	0.0284979	0.0176265	0.247319
WHR	12572_236_EFS_EFS	Female	192	7	MR Egger	0.252267	0.0821184	0.00243854	0.0396952	0.121896	0.757877
WHR	12572_236_EFS_EFS	Female	192	7	Weighted median	0.276921	0.0464253	2.44842e-09	0.0511115	0.021499	0.0174357
WHR	12572_236_EFS_EFS	Female	192	7	IVW-MRE	0.321081	0.0359042	3.79678e-19	0.044598	0.0289478	0.123405
WHR	12572_236_EFS_EFS	Female	192	7	Weighted mode	0.190144	0.0693419	0.00668472	0.0759865	0.0375558	0.0894907
WHR	12573_80_TRIM3_TRIM3	Female	192	4	MR Egger	0.067883	0.064564	0.294408	0.14416	0.128783	0.379359
WHR	12573_80_TRIM3_TRIM3	Female	192	4	Weighted median	0.0313644	0.0470932	0.505406	-0.0291331	0.0272029	0.284188
WHR	12573_80_TRIM3_TRIM3	Female	192	4	IVW-MRE	0.00173379	0.0283069	0.95116	-0.0740815	0.0628886	0.238804
WHR	12573_80_TRIM3_TRIM3	Female	192	4	Weighted mode	0.0481247	0.0588464	0.41449	-0.00289708	0.0249778	0.914992
WHR	12574_36_EDN2_Endothelin_2	Female	192		MR Egger	0.0359422	0.0630632	0.569392
WHR	12574_36_EDN2_Endothelin_2	Female	192		Weighted median	0.00538584	0.043129	0.900621
WHR	12574_36_EDN2_Endothelin_2	Female	192		IVW-MRE	0.0352586	0.0275094	0.19995
WHR	12574_36_EDN2_Endothelin_2	Female	192		Weighted mode	0.0103563	0.070313	0.883059
WHR	12575_30_MTHFD1_C1TC	Female	192	8	MR Egger	0.117157	0.0603912	0.0538647	0.0673338	0.0574834	0.285861
WHR	12575_30_MTHFD1_C1TC	Female	192	8	Weighted median	0.0836734	0.0492016	0.0890138	0.0506543	0.0232568	0.0294027
WHR	12575_30_MTHFD1_C1TC	Female	192	8	IVW-MRE	0.0637785	0.0262855	0.0152505	0.0525756	0.0224565	0.0192208
WHR	12575_30_MTHFD1_C1TC	Female	192	8	Weighted mode	0.10199	0.0674967	0.132432	0.0658078	0.0260587	0.0394995
WHR	12577_100_FEN1_FLAP_endonuclease_1	Female	192		MR Egger	0.0489491	0.0633066	0.440361
WHR	12577_100_FEN1_FLAP_endonuclease_1	Female	192		Weighted median	0.11425	0.0471016	0.015283
WHR	12577_100_FEN1_FLAP_endonuclease_1	Female	192	2	IVW-MRE	0.0848055	0.0276702	0.00217765	-0.00982699	0.0130101	0.450049
WHR	12577_100_FEN1_FLAP_endonuclease_1	Female	192		Weighted mode	0.103482	0.0624541	0.0991762
WHR	12578_13_ARF3_ARF3	Female	192		MR Egger	0.104375	0.0632024	0.100299
WHR	12578_13_ARF3_ARF3	Female	192		Weighted median	0.11704	0.0456874	0.010414
WHR	12578_13_ARF3_ARF3	Female	192		IVW-MRE	0.0589125	0.0276966	0.0334146
WHR	12578_13_ARF3_ARF3	Female	192		Weighted mode	0.130454	0.0641585	0.0434057
WHR	12580_7_PSMB5_PSB5	Female	192	3	MR Egger	0.0695631	0.0647368	0.283938	0.0660587	0.095123	0.613575
WHR	12580_7_PSMB5_PSB5	Female	192	3	Weighted median	0.122781	0.0453182	0.00674235	0.0376225	0.024032	0.117462
WHR	12580_7_PSMB5_PSB5	Female	192	3	IVW-MRE	0.0891878	0.0282363	0.00158518	0.0373471	0.0141515	0.00831297
WHR	12580_7_PSMB5_PSB5	Female	192	3	Weighted mode	0.116522	0.064336	0.0716897	0.0212089	0.0273947	0.519806
WHR	12581_39_IMPA2_IMPA2	Female	192		MR Egger	0.0538926	0.0660209	0.415353
WHR	12581_39_IMPA2_IMPA2	Female	192		Weighted median	0.122713	0.0476136	0.00995845
WHR	12581_39_IMPA2_IMPA2	Female	192		IVW-MRE	0.102327	0.028846	0.000389139
WHR	12581_39_IMPA2_IMPA2	Female	192		Weighted mode	0.116182	0.0617411	0.0613894
WHR	12583_77_ARAF_ARAF	Female	192		MR Egger	0.111812	0.0637709	0.0811557
WHR	12583_77_ARAF_ARAF	Female	192		Weighted median	0.0703499	0.0486857	0.148464
WHR	12583_77_ARAF_ARAF	Female	192	2	IVW-MRE	0.0534535	0.0279024	0.0553995	0.0104462	0.0369084	0.777153
WHR	12583_77_ARAF_ARAF	Female	192		Weighted mode	0.0592839	0.0605404	0.328698
WHR	12585_39_ERCC1_ERCC1	Female	192	5	MR Egger	0.0133324	0.0643483	0.836082	-0.153402	0.098175	0.216097
WHR	12585_39_ERCC1_ERCC1	Female	192	5	Weighted median	0.0857832	0.0487857	0.0786849	-0.0629666	0.0247153	0.0108443
WHR	12585_39_ERCC1_ERCC1	Female	192	5	IVW-MRE	0.0830341	0.0282028	0.00323809	-0.0500898	0.0358496	0.162346
WHR	12585_39_ERCC1_ERCC1	Female	192	5	Weighted mode	0.0623965	0.0615171	0.311725	-0.0856484	0.0223368	0.0185479
WHR	12587_65_ARL2_ARL2	Female	192	15	MR Egger	0.190158	0.303593	0.531832	0.0559646	0.0176403	0.00734582
WHR	12587_65_ARL2_ARL2	Female	192	15	Weighted median	-0.00943233	0.0513354	0.854218	0.0139028	0.0118115	0.239172
WHR	12587_65_ARL2_ARL2	Female	192	15	IVW-MRE	0.176535	0.133095	0.184711	0.0189641	0.0120218	0.114688
WHR	12587_65_ARL2_ARL2	Female	192	15	Weighted mode	-0.0393154	0.0715634	0.583387	0.0577126	0.0121865	0.000318898
WHR	12591_27_OPHN1_Oligophrenin_1	Female	192		MR Egger	0.0967918	0.0623023	0.121948
WHR	12591_27_OPHN1_Oligophrenin_1	Female	192		Weighted median	0.0415859	0.0492753	0.398697
WHR	12591_27_OPHN1_Oligophrenin_1	Female	192	2	IVW-MRE	0.0184274	0.0273741	0.500839	-0.0588893	0.163276	0.718343
WHR	12591_27_OPHN1_Oligophrenin_1	Female	192		Weighted mode	0.0373552	0.0612381	0.542587
WHR	12593_33_PDRG1_PDRG1	Female	192	4	MR Egger	0.124601	0.0631423	0.0499075	0.0831811	0.0691921	0.352322
WHR	12593_33_PDRG1_PDRG1	Female	192	4	Weighted median	0.0733514	0.0467287	0.116478	0.0419795	0.0226685	0.0640417
WHR	12593_33_PDRG1_PDRG1	Female	192	4	IVW-MRE	0.0883015	0.027693	0.00142972	0.0433612	0.0164125	0.00824282
WHR	12593_33_PDRG1_PDRG1	Female	192	4	Weighted mode	0.0595739	0.054916	0.27937	0.0555011	0.0268963	0.131053
WHR	12594_5_GCA_GRAN	Female	192	4	MR Egger	0.0255671	0.0651132	0.695013	0.013086	0.0270436	0.676268
WHR	12594_5_GCA_GRAN	Female	192	4	Weighted median	0.0392408	0.048153	0.415119	0.0040769	0.00855967	0.633867
WHR	12594_5_GCA_GRAN	Female	192	4	IVW-MRE	0.0799188	0.0283739	0.00485306	0.00385855	0.00314989	0.220583
WHR	12594_5_GCA_GRAN	Female	192	4	Weighted mode	0.0331763	0.058934	0.574136	0.00447859	0.00867475	0.641303
WHR	12595_11_TMOD1_TMOD1	Female	192		MR Egger	0.0888992	0.0605252	0.143541
WHR	12595_11_TMOD1_TMOD1	Female	192		Weighted median	0.0993117	0.0411753	0.0158685
WHR	12595_11_TMOD1_TMOD1	Female	192		IVW-MRE	0.0908914	0.0264488	0.000589276
WHR	12595_11_TMOD1_TMOD1	Female	192		Weighted mode	0.124481	0.0610141	0.0427075
WHR	12597_68_ATG5_Autophagy_protein_5	Female	192		MR Egger	0.0768392	0.0623867	0.219599
WHR	12597_68_ATG5_Autophagy_protein_5	Female	192		Weighted median	0.0648182	0.0488647	0.18468
WHR	12597_68_ATG5_Autophagy_protein_5	Female	192		IVW-MRE	0.0616133	0.0273289	0.0241641
WHR	12597_68_ATG5_Autophagy_protein_5	Female	192		Weighted mode	0.108183	0.0633561	0.0893478
WHR	12599_10_FERMT3_URP2	Female	192		MR Egger	-0.0117668	0.0602434	0.845351
WHR	12599_10_FERMT3_URP2	Female	192		Weighted median	0.0330435	0.0469714	0.481756
WHR	12599_10_FERMT3_URP2	Female	192		IVW-MRE	0.0119322	0.0262631	0.649588
WHR	12599_10_FERMT3_URP2	Female	192		Weighted mode	0.0213119	0.0619534	0.731225
WHR	12603_87_PABPC4_PABP4	Female	192	3	MR Egger	0.0325963	0.0632771	0.607057	0.224509	0.247831	0.531407
WHR	12603_87_PABPC4_PABP4	Female	192	3	Weighted median	0.0425784	0.05245	0.416912	0.0488079	0.0211246	0.0208617
WHR	12603_87_PABPC4_PABP4	Female	192	3	IVW-MRE	0.0380769	0.0277374	0.169825	0.0106483	0.0781481	0.891617
WHR	12603_87_PABPC4_PABP4	Female	192	3	Weighted mode	0.0940859	0.062257	0.132378	0.0499457	0.0201489	0.131415
WHR	12604_16_SCMH1_SCMH1	Female	192	3	MR Egger	-0.00253294	0.0806219	0.97497	-0.0875725	0.0809566	0.475021
WHR	12604_16_SCMH1_SCMH1	Female	192	3	Weighted median	0.0411559	0.0459747	0.370688	-0.0527931	0.0130676	5.34513e-05
WHR	12604_16_SCMH1_SCMH1	Female	192	3	IVW-MRE	0.0745946	0.0357628	0.0369953	-0.0463898	0.0320379	0.147627
WHR	12604_16_SCMH1_SCMH1	Female	192	3	Weighted mode	0.0372291	0.0582335	0.523389	-0.0549502	0.0122537	0.0463014
WHR	12605_1_EXOSC3_Exosome_component_3	Female	192	5	MR Egger	-0.0370136	0.0635939	0.561236	0.0339342	0.0341053	0.393082
WHR	12605_1_EXOSC3_Exosome_component_3	Female	192	5	Weighted median	-0.0195867	0.0451638	0.664521	0.00630192	0.0109708	0.56568
WHR	12605_1_EXOSC3_Exosome_component_3	Female	192	5	IVW-MRE	0.0215974	0.0279009	0.438887	-0.00120159	0.0243148	0.960586
WHR	12605_1_EXOSC3_Exosome_component_3	Female	192	5	Weighted mode	-0.0327011	0.0544581	0.548898	0.00643004	0.0112002	0.59664
WHR	12612_37_PSMB1_PSB1	Female	192	5	MR Egger	0.0167777	0.0610236	0.783663	-0.0343708	0.0166075	0.130294
WHR	12612_37_PSMB1_PSB1	Female	192	5	Weighted median	0.0455513	0.0486393	0.349009	-0.00955737	0.00830413	0.249766
WHR	12612_37_PSMB1_PSB1	Female	192	5	IVW-MRE	0.0928553	0.0268419	0.000541512	-0.00514406	0.0138981	0.711287
WHR	12612_37_PSMB1_PSB1	Female	192	5	Weighted mode	0.0522735	0.0646596	0.419843	-0.0112564	0.00950323	0.301794
WHR	12616_45_NRBP1_NRBP	Female	192	7	MR Egger	0.0667506	0.0721937	0.356344	0.050479	0.203962	0.814369
WHR	12616_45_NRBP1_NRBP	Female	192	7	Weighted median	0.0828771	0.0518666	0.110067	0.0257371	0.0160262	0.108287
WHR	12616_45_NRBP1_NRBP	Female	192	7	IVW-MRE	0.0854264	0.0315634	0.00679964	-0.0326221	0.0570109	0.567181
WHR	12616_45_NRBP1_NRBP	Female	192	7	Weighted mode	0.0424064	0.0630504	0.502028	0.0284388	0.0157222	0.120471
WHR	12617_2_STK24_STK24	Female	192		MR Egger	0.0369106	0.0609656	0.545614
WHR	12617_2_STK24_STK24	Female	192		Weighted median	0.00101195	0.0502688	0.983939
WHR	12617_2_STK24_STK24	Female	192		IVW-MRE	0.0198051	0.0259456	0.445267
WHR	12617_2_STK24_STK24	Female	192		Weighted mode	-0.00114315	0.070533	0.987086
WHR	12618_50_AKR1C1_Aldo_keto_reductase_1C1	Female	192	3	MR Egger	0.0879328	0.0650008	0.177729	0.169306	0.152039	0.465825
WHR	12618_50_AKR1C1_Aldo_keto_reductase_1C1	Female	192	3	Weighted median	0.107148	0.0482197	0.0262784	0.0421564	0.0354728	0.23467
WHR	12618_50_AKR1C1_Aldo_keto_reductase_1C1	Female	192	3	IVW-MRE	0.128172	0.0284175	6.47264e-06	0.0420563	0.0211271	0.0465212
WHR	12618_50_AKR1C1_Aldo_keto_reductase_1C1	Female	192	3	Weighted mode	0.0941077	0.0603224	0.120396	0.0447334	0.0435566	0.41239
WHR	12619_14_PPM1A_Protein_phophatase_2Ca	Female	192		MR Egger	0.0246812	0.0663164	0.710179
WHR	12619_14_PPM1A_Protein_phophatase_2Ca	Female	192		Weighted median	0.0781938	0.0449236	0.0817546
WHR	12619_14_PPM1A_Protein_phophatase_2Ca	Female	192		IVW-MRE	0.0545283	0.0289553	0.059675
WHR	12619_14_PPM1A_Protein_phophatase_2Ca	Female	192		Weighted mode	0.0614858	0.0587747	0.296824
WHR	12620_3_SEPT11_Septin_11	Female	192	4	MR Egger	0.00271138	0.0665885	0.967563	-0.0441245	0.219442	0.859234
WHR	12620_3_SEPT11_Septin_11	Female	192	4	Weighted median	0.0460625	0.0509481	0.365939	0.0402463	0.0253667	0.112608
WHR	12620_3_SEPT11_Septin_11	Female	192	4	IVW-MRE	0.0599686	0.0291499	0.0396625	0.0470731	0.0182511	0.00990317
WHR	12620_3_SEPT11_Septin_11	Female	192	4	Weighted mode	-0.00158451	0.0656971	0.980783	0.0377711	0.0361744	0.37315
WHR	12621_55_PPP2R1A_PP2AAA	Female	192	4	MR Egger	0.0743964	0.0652113	0.255368	-0.00795662	0.0416291	0.866068
WHR	12621_55_PPP2R1A_PP2AAA	Female	192	4	Weighted median	0.0546106	0.0498527	0.273324	0.0145787	0.0138654	0.293056
WHR	12621_55_PPP2R1A_PP2AAA	Female	192	4	IVW-MRE	0.00803696	0.0286477	0.779059	0.014632	0.00906843	0.106635
WHR	12621_55_PPP2R1A_PP2AAA	Female	192	4	Weighted mode	0.0654041	0.0719791	0.364678	0.0141681	0.0139747	0.38532
WHR	12622_96_ASH1L_ASH1L	Female	192		MR Egger	0.0284561	0.0602639	0.637332
WHR	12622_96_ASH1L_ASH1L	Female	192		Weighted median	0.0562564	0.0474889	0.236168
WHR	12622_96_ASH1L_ASH1L	Female	192		IVW-MRE	0.0738092	0.0263378	0.00507226
WHR	12622_96_ASH1L_ASH1L	Female	192		Weighted mode	0.0345215	0.0589032	0.55852
WHR	12623_84_JARID2_JARD2	Female	192	4	MR Egger	0.0198215	0.0716843	0.782457	-0.149718	0.304277	0.671394
WHR	12623_84_JARID2_JARD2	Female	192	4	Weighted median	0.0723656	0.0527805	0.170354	-0.014561	0.0175098	0.405641
WHR	12623_84_JARID2_JARD2	Female	192	4	IVW-MRE	0.0676515	0.0314141	0.0312763	-0.0299417	0.0247553	0.226468
WHR	12623_84_JARID2_JARD2	Female	192	4	Weighted mode	0.0361989	0.0694803	0.602974	0.00239409	0.0226317	0.92243
WHR	12625_138_KLHL7_KLHL7	Female	192		MR Egger	0.0867361	0.0652482	0.185335
WHR	12625_138_KLHL7_KLHL7	Female	192		Weighted median	0.12805	0.0473292	0.00681968
WHR	12625_138_KLHL7_KLHL7	Female	192		IVW-MRE	0.118748	0.0284855	3.0633e-05
WHR	12625_138_KLHL7_KLHL7	Female	192		Weighted mode	0.122479	0.0625689	0.0517447
WHR	12626_6_SENP7_SENP7	Female	192		MR Egger	0.0764825	0.0585387	0.192952
WHR	12626_6_SENP7_SENP7	Female	192		Weighted median	0.107601	0.046759	0.0213816
WHR	12626_6_SENP7_SENP7	Female	192		IVW-MRE	0.122148	0.0253262	1.41434e-06
WHR	12626_6_SENP7_SENP7	Female	192		Weighted mode	0.0863192	0.0569254	0.131083
WHR	12627_97_ATG7_ATG7	Female	192		MR Egger	0.0958213	0.0579393	0.0998146
WHR	12627_97_ATG7_ATG7	Female	192		Weighted median	0.0666082	0.0453598	0.141984
WHR	12627_97_ATG7_ATG7	Female	192		IVW-MRE	0.101519	0.0252256	5.71049e-05
WHR	12627_97_ATG7_ATG7	Female	192		Weighted mode	0.0627112	0.0547334	0.253329
WHR	12628_31_LANCL2_LANC2	Female	192		MR Egger	0.122781	0.0606741	0.0444109
WHR	12628_31_LANCL2_LANC2	Female	192		Weighted median	0.0791803	0.0511891	0.121907
WHR	12628_31_LANCL2_LANC2	Female	192		IVW-MRE	0.0672038	0.0255229	0.00846151
WHR	12628_31_LANCL2_LANC2	Female	192		Weighted mode	0.0971037	0.0651062	0.137489
WHR	12630_8_ARFIP2_ARFP2	Female	192	11	MR Egger	-0.169151	0.0703331	0.0171323	0.0802181	0.055839	0.18467
WHR	12630_8_ARFIP2_ARFP2	Female	192	11	Weighted median	-0.105167	0.0505526	0.0374942	-0.0103975	0.0215687	0.629761
WHR	12630_8_ARFIP2_ARFP2	Female	192	11	IVW-MRE	-0.127377	0.0307523	3.44232e-05	-0.00926321	0.0324796	0.77549
WHR	12630_8_ARFIP2_ARFP2	Female	192	11	Weighted mode	-0.0927373	0.0604497	0.126654	-0.0108272	0.0391694	0.787854
WHR	12632_14_NAT1_ARY1	Female	192	7	MR Egger	0.147869	0.0835521	0.0783678	0.0307749	0.0173633	0.136524
WHR	12632_14_NAT1_ARY1	Female	192	7	Weighted median	0.22368	0.0484192	3.84385e-06	0.0299665	0.00809259	0.000213101
WHR	12632_14_NAT1_ARY1	Female	192	7	IVW-MRE	0.215278	0.0365664	3.92486e-09	0.0318915	0.00802541	7.07294e-05
WHR	12632_14_NAT1_ARY1	Female	192	7	Weighted mode	0.217455	0.0653084	0.00104349	0.0295087	0.00795197	0.0099594
WHR	12633_3_PTPN9_PTN9	Female	192	3	MR Egger	0.0956098	0.0629613	0.130538	-0.886196	1.04578	0.552466
WHR	12633_3_PTPN9_PTN9	Female	192	3	Weighted median	0.0720572	0.0444204	0.104768	-0.0995016	0.037129	0.00736456
WHR	12633_3_PTPN9_PTN9	Female	192	3	IVW-MRE	0.0657442	0.0275054	0.0168377	-0.0993699	0.0603476	0.0996351
WHR	12633_3_PTPN9_PTN9	Female	192	3	Weighted mode	0.0676646	0.0594158	0.2562	-0.130966	0.0760391	0.227147
WHR	12634_79_BCAR3_BCAR3	Female	192	5	MR Egger	0.0568223	0.0638908	0.374931	0.0911957	0.260815	0.749702
WHR	12634_79_BCAR3_BCAR3	Female	192	5	Weighted median	0.0946139	0.0511795	0.0645058	0.0129723	0.0317335	0.682696
WHR	12634_79_BCAR3_BCAR3	Female	192	5	IVW-MRE	0.0986566	0.0279851	0.000422968	-0.0158065	0.056417	0.779344
WHR	12634_79_BCAR3_BCAR3	Female	192	5	Weighted mode	0.106274	0.0658751	0.108337	0.0158983	0.040859	0.717026
WHR	12635_9_TRDMT1_TRDMT	Female	192	5	MR Egger	0.0457154	0.0598632	0.446014	-0.0108039	0.0157638	0.542327
WHR	12635_9_TRDMT1_TRDMT	Female	192	5	Weighted median	0.0149206	0.0470068	0.75093	-9.50198e-05	0.0082222	0.990779
WHR	12635_9_TRDMT1_TRDMT	Female	192	5	IVW-MRE	0.0320232	0.0251547	0.203	0.00286462	0.0103512	0.781977
WHR	12635_9_TRDMT1_TRDMT	Female	192	5	Weighted mode	0.00826707	0.0623964	0.894734	-6.10642e-05	0.0088728	0.994838
WHR	12636_113_SMYD2_SMYD2	Female	192		MR Egger	0.0311246	0.064213	0.628441
WHR	12636_113_SMYD2_SMYD2	Female	192		Weighted median	0.0786609	0.0487955	0.106951
WHR	12636_113_SMYD2_SMYD2	Female	192	2	IVW-MRE	0.0854842	0.0281294	0.00237393	0.0361744	0.0502246	0.471369
WHR	12636_113_SMYD2_SMYD2	Female	192		Weighted mode	0.118096	0.0611246	0.0548332
WHR	12637_7_CRAT_CACP	Female	192		MR Egger	0.0639694	0.0597352	0.285581
WHR	12637_7_CRAT_CACP	Female	192		Weighted median	0.0477152	0.0449559	0.288518
WHR	12637_7_CRAT_CACP	Female	192	2	IVW-MRE	0.000300559	0.0258154	0.990711	-0.0139138	0.038526	0.717984
WHR	12637_7_CRAT_CACP	Female	192		Weighted mode	0.0559145	0.0616402	0.365491
WHR	12641_3_INPP5B_I5P2	Female	192	4	MR Egger	0.101225	0.0604848	0.0958628	-0.268043	0.144373	0.204498
WHR	12641_3_INPP5B_I5P2	Female	192	4	Weighted median	0.0130727	0.0476375	0.783762	0.0669492	0.0290136	0.0210266
WHR	12641_3_INPP5B_I5P2	Female	192	4	IVW-MRE	0.0432943	0.0253887	0.0881471	0.0474317	0.0322175	0.140958
WHR	12641_3_INPP5B_I5P2	Female	192	4	Weighted mode	0.0562038	0.06223	0.367577	0.073721	0.0347525	0.124028
WHR	12643_4_ARRB1_ARRB1	Female	192		MR Egger	0.0314344	0.0604485	0.603655
WHR	12643_4_ARRB1_ARRB1	Female	192		Weighted median	0.00619024	0.0500845	0.901635
WHR	12643_4_ARRB1_ARRB1	Female	192		IVW-MRE	0.0222798	0.0256591	0.385229
WHR	12643_4_ARRB1_ARRB1	Female	192		Weighted mode	0.0515098	0.0666243	0.440396
WHR	12644_63_ADSS_PURA2	Female	192		MR Egger	-0.00744432	0.0653906	0.909482
WHR	12644_63_ADSS_PURA2	Female	192		Weighted median	0.0309379	0.0461174	0.502316
WHR	12644_63_ADSS_PURA2	Female	192		IVW-MRE	0.057313	0.0285908	0.0450067
WHR	12644_63_ADSS_PURA2	Female	192		Weighted mode	0.00946742	0.0568543	0.867923
WHR	12646_2_RPE_RPE	Female	192		MR Egger	0.0420961	0.0596169	0.480984
WHR	12646_2_RPE_RPE	Female	192		Weighted median	0.0247519	0.0479139	0.605441
WHR	12646_2_RPE_RPE	Female	192		IVW-MRE	0.0541569	0.0251999	0.031627
WHR	12646_2_RPE_RPE	Female	192		Weighted mode	0.0218312	0.0643186	0.734664
WHR	12647_52_SETD2_SETD2	Female	192		MR Egger	0.0884432	0.0627138	0.160096
WHR	12647_52_SETD2_SETD2	Female	192		Weighted median	0.0938266	0.0469919	0.0458628
WHR	12647_52_SETD2_SETD2	Female	192	2	IVW-MRE	0.0792243	0.0275135	0.00398344	-0.180593	0.117123	0.123098
WHR	12647_52_SETD2_SETD2	Female	192		Weighted mode	0.103437	0.054338	0.0584686
WHR	12650_43_GNAI3_GNAI3	Female	192	4	MR Egger	0.0592962	0.06576	0.368354	0.0298728	0.0600133	0.667989
WHR	12650_43_GNAI3_GNAI3	Female	192	4	Weighted median	0.0923164	0.047313	0.0510354	-0.00698399	0.0196016	0.721619
WHR	12650_43_GNAI3_GNAI3	Female	192	4	IVW-MRE	0.0731358	0.0287339	0.0109192	-0.0297521	0.0438056	0.497021
WHR	12650_43_GNAI3_GNAI3	Female	192	4	Weighted mode	0.0894964	0.0641083	0.164329	-0.00669404	0.020729	0.767946
WHR	12651_21_PDK2_PDK2	Female	192	3	MR Egger	0.0577596	0.0656729	0.380239	-0.348531	0.151216	0.260605
WHR	12651_21_PDK2_PDK2	Female	192	3	Weighted median	0.0647869	0.0486831	0.183258	-0.103212	0.0369937	0.00527097
WHR	12651_21_PDK2_PDK2	Female	192	3	IVW-MRE	0.0718073	0.0286806	0.0122904	-0.103973	0.0524418	0.0474093
WHR	12651_21_PDK2_PDK2	Female	192	3	Weighted mode	0.0514425	0.0617101	0.405539	-0.145642	0.038346	0.062856
WHR	12652_37_AHCYL1_SAHH2	Female	192		MR Egger	0.0784443	0.0601047	0.193427
WHR	12652_37_AHCYL1_SAHH2	Female	192		Weighted median	0.0478261	0.0496739	0.335647
WHR	12652_37_AHCYL1_SAHH2	Female	192	2	IVW-MRE	0.0361919	0.0253865	0.153975	0.0792584	0.00318734	1.70867e-136
WHR	12652_37_AHCYL1_SAHH2	Female	192		Weighted mode	0.0190141	0.0667821	0.776169
WHR	12653_13_CSNK1G2_CSNK1G2	Female	192	3	MR Egger	0.0543438	0.0651409	0.405188	-0.441113	0.399435	0.46846
WHR	12653_13_CSNK1G2_CSNK1G2	Female	192	3	Weighted median	0.00602276	0.0457473	0.895259	0.014418	0.0446074	0.74653
WHR	12653_13_CSNK1G2_CSNK1G2	Female	192	3	IVW-MRE	0.0642025	0.028406	0.0238103	-0.0284108	0.0804728	0.724052
WHR	12653_13_CSNK1G2_CSNK1G2	Female	192	3	Weighted mode	0.0254275	0.0564214	0.652737	0.052433	0.0464203	0.375927
WHR	12655_30_NAPB_SNAB	Female	192	4	MR Egger	0.0190373	0.0660479	0.773482	-0.246778	0.178429	0.300812
WHR	12655_30_NAPB_SNAB	Female	192	4	Weighted median	0.0839002	0.0470152	0.074337	-0.0603308	0.0280656	0.0315842
WHR	12655_30_NAPB_SNAB	Female	192	4	IVW-MRE	0.0671501	0.0288505	0.0199375	-0.0570515	0.0389289	0.142777
WHR	12655_30_NAPB_SNAB	Female	192	4	Weighted mode	0.0639855	0.0587863	0.277771	-0.079214	0.0305122	0.0806444
WHR	12656_1_KLC1_KLC1	Female	192	3	MR Egger	0.0493	0.0612173	0.421637	0.0398206	0.581876	0.956501
WHR	12656_1_KLC1_KLC1	Female	192	3	Weighted median	0.0223775	0.0461463	0.627729	0.0799193	0.0297631	0.00724896
WHR	12656_1_KLC1_KLC1	Female	192	3	IVW-MRE	0.0131503	0.0258017	0.610285	-0.00392837	0.0884509	0.964575
WHR	12656_1_KLC1_KLC1	Female	192	3	Weighted mode	0.0343187	0.0667132	0.607552	0.0844219	0.029644	0.104354
WHR	12657_2_TSTA3_FCL	Female	192	3	MR Egger	0.0248034	0.0601438	0.68051	0.0882257	0.348331	0.842077
WHR	12657_2_TSTA3_FCL	Female	192	3	Weighted median	0.0430717	0.0441026	0.328754	0.0098203	0.0388132	0.800257
WHR	12657_2_TSTA3_FCL	Female	192	3	IVW-MRE	0.044353	0.0262836	0.091512	-0.0631785	0.0785219	0.421052
WHR	12657_2_TSTA3_FCL	Female	192	3	Weighted mode	0.0253185	0.0645775	0.695449	0.0234352	0.0370896	0.592076
WHR	12658_72_PANK3_PANK3	Female	192	5	MR Egger	0.170125	0.0676261	0.0127089	-0.0254443	0.0347435	0.516986
WHR	12658_72_PANK3_PANK3	Female	192	5	Weighted median	0.184254	0.0498201	0.000216977	0.0131474	0.0212667	0.536434
WHR	12658_72_PANK3_PANK3	Female	192	5	IVW-MRE	0.17895	0.0295478	1.39293e-09	0.0129933	0.0170294	0.445467
WHR	12658_72_PANK3_PANK3	Female	192	5	Weighted mode	0.180135	0.0619974	0.00409915	0.0163234	0.0327578	0.644423
WHR	12659_13_OLA1_GTPB9	Female	192		MR Egger	0.0590787	0.0595781	0.322645
WHR	12659_13_OLA1_GTPB9	Female	192		Weighted median	0.0580661	0.0487652	0.233761
WHR	12659_13_OLA1_GTPB9	Female	192	2	IVW-MRE	0.0539224	0.0248311	0.0298881	0.101348	0.00601939	1.30793e-63
WHR	12659_13_OLA1_GTPB9	Female	192		Weighted mode	0.102196	0.0640772	0.112391
WHR	12661_44_GABARAPL1_GBRL1	Female	192		MR Egger	-0.0557945	0.0681879	0.414242
WHR	12661_44_GABARAPL1_GBRL1	Female	192		Weighted median	-0.000546968	0.0522162	0.991642
WHR	12661_44_GABARAPL1_GBRL1	Female	192	2	IVW-MRE	0.0605281	0.0307032	0.048679	-0.0572029	0.0139228	3.98113e-05
WHR	12661_44_GABARAPL1_GBRL1	Female	192		Weighted mode	0.00847852	0.0621146	0.891571
WHR	12662_82_ECH1_ECH1	Female	192		MR Egger	0.053975	0.0612426	0.379252
WHR	12662_82_ECH1_ECH1	Female	192		Weighted median	0.0535183	0.0471784	0.256634
WHR	12662_82_ECH1_ECH1	Female	192	2	IVW-MRE	0.0575262	0.0267374	0.0314348	0.023888	0.0146521	0.103028
WHR	12662_82_ECH1_ECH1	Female	192		Weighted mode	0.0526653	0.0619469	0.396296
WHR	12663_1_TST_THTR	Female	192	30	MR Egger	-0.212219	0.27955	0.448708	0.0120634	0.00845939	0.164912
WHR	12663_1_TST_THTR	Female	192	30	Weighted median	-0.034288	0.0400242	0.391621	0.013601	0.00619247	0.0280653
WHR	12663_1_TST_THTR	Female	192	30	IVW-MRE	0.131015	0.12365	0.289343	0.0138678	0.00592464	0.0192479
WHR	12663_1_TST_THTR	Female	192	30	Weighted mode	-0.0365149	0.0490433	0.457462	0.0119085	0.00549377	0.0385358
WHR	12664_19_PTPN13_PTN13	Female	192		MR Egger	0.0921098	0.0651085	0.15879
WHR	12664_19_PTPN13_PTN13	Female	192		Weighted median	0.114979	0.0462796	0.0129756
WHR	12664_19_PTPN13_PTN13	Female	192	2	IVW-MRE	0.106292	0.0284615	0.000188025	-0.160167	0.0671129	0.0170083
WHR	12664_19_PTPN13_PTN13	Female	192		Weighted mode	0.0822251	0.0572281	0.152412
WHR	12665_16_ILF2_ILF2	Female	192		MR Egger	0.133675	0.0613054	0.030451
WHR	12665_16_ILF2_ILF2	Female	192		Weighted median	0.156475	0.0429043	0.000265242
WHR	12665_16_ILF2_ILF2	Female	192		IVW-MRE	0.126106	0.0267492	2.4246e-06
WHR	12665_16_ILF2_ILF2	Female	192		Weighted mode	0.148059	0.0625324	0.0188974
WHR	12667_2_GDA_GUAD	Female	192	6	MR Egger	0.113195	0.0620361	0.0696218	-0.0219273	0.01703	0.267343
WHR	12667_2_GDA_GUAD	Female	192	6	Weighted median	0.115445	0.0465774	0.013191	-0.0261823	0.00820227	0.00141255
WHR	12667_2_GDA_GUAD	Female	192	6	IVW-MRE	0.130786	0.0271136	1.40961e-06	-0.0222139	0.0106216	0.0364931
WHR	12667_2_GDA_GUAD	Female	192	6	Weighted mode	0.0954068	0.0623542	0.127652	-0.0265011	0.00855347	0.0269055
WHR	12668_7_VPS4B_VPS4B	Female	192	4	MR Egger	0.0146042	0.0668628	0.827336	-0.169013	0.0959466	0.220209
WHR	12668_7_VPS4B_VPS4B	Female	192	4	Weighted median	0.0755407	0.0492932	0.125405	-0.0392271	0.0158994	0.0136174
WHR	12668_7_VPS4B_VPS4B	Female	192	4	IVW-MRE	0.0494704	0.0292252	0.090507	-0.0434338	0.0268	0.10509
WHR	12668_7_VPS4B_VPS4B	Female	192	4	Weighted mode	0.0872021	0.063938	0.174218	-0.0709315	0.0153964	0.0192332
WHR	12669_30_HECW1_HECW1	Female	192		MR Egger	0.0861832	0.0649312	0.186002
WHR	12669_30_HECW1_HECW1	Female	192		Weighted median	0.113827	0.0499564	0.0226949
WHR	12669_30_HECW1_HECW1	Female	192	2	IVW-MRE	0.0967777	0.028272	0.000619125	0.00928188	0.00305876	0.00240915
WHR	12669_30_HECW1_HECW1	Female	192		Weighted mode	0.10927	0.0648204	0.093479
WHR	12670_15_RAD1_RAD1	Female	192		MR Egger	0.0601777	0.0597346	0.315015
WHR	12670_15_RAD1_RAD1	Female	192		Weighted median	0.0265886	0.0438597	0.544369
WHR	12670_15_RAD1_RAD1	Female	192		IVW-MRE	0.067045	0.0253432	0.00815741
WHR	12670_15_RAD1_RAD1	Female	192		Weighted mode	0.0432935	0.0554335	0.43577
WHR	12671_35_SULT1B1_ST1B1	Female	192	11	MR Egger	0.0289988	0.0652865	0.65742	0.0158838	0.0152978	0.326218
WHR	12671_35_SULT1B1_ST1B1	Female	192	11	Weighted median	0.113539	0.0420981	0.00699634	-0.00724448	0.0065414	0.268086
WHR	12671_35_SULT1B1_ST1B1	Female	192	11	IVW-MRE	0.102818	0.0286675	0.00033506	-0.0100413	0.0113358	0.375723
WHR	12671_35_SULT1B1_ST1B1	Female	192	11	Weighted mode	0.144748	0.0663086	0.0302593	-0.00721872	0.0060913	0.263382
WHR	12675_14_DARS_SYDC	Female	192	3	MR Egger	0.0763989	0.0632348	0.228481	-0.0928203	0.0687742	0.405958
WHR	12675_14_DARS_SYDC	Female	192	3	Weighted median	0.00793614	0.0500362	0.873978	0.0516781	0.0295319	0.0801339
WHR	12675_14_DARS_SYDC	Female	192	3	IVW-MRE	0.0225652	0.0272856	0.408237	0.0387382	0.0362059	0.284646
WHR	12675_14_DARS_SYDC	Female	192	3	Weighted mode	0.0447404	0.067945	0.511023	-0.0117581	0.0329813	0.755558
WHR	12676_1_PACSIN1_PACN1	Female	192	8	MR Egger	0.00143701	0.0611134	0.981265	-0.0255947	0.0319408	0.453504
WHR	12676_1_PACSIN1_PACN1	Female	192	8	Weighted median	0.0377068	0.0518016	0.466669	-0.00603466	0.0159675	0.705479
WHR	12676_1_PACSIN1_PACN1	Female	192	8	IVW-MRE	0.0395085	0.0266181	0.137736	-0.0303606	0.0154902	0.049997
WHR	12676_1_PACSIN1_PACN1	Female	192	8	Weighted mode	0.0619167	0.072232	0.392413	-0.00163114	0.0174494	0.928143
WHR	12677_164_FLII_FLII	Female	192	3	MR Egger	0.0341085	0.0614622	0.57958	-0.0513561	0.189858	0.831821
WHR	12677_164_FLII_FLII	Female	192	3	Weighted median	0.0348341	0.0461184	0.450058	-0.0159287	0.0291728	0.585057
WHR	12677_164_FLII_FLII	Female	192	3	IVW-MRE	0.0437881	0.0268306	0.102675	-0.0292276	0.0679786	0.66723
WHR	12677_164_FLII_FLII	Female	192	3	Weighted mode	0.00975243	0.0560934	0.862159	0.0471851	0.0496653	0.442356
WHR	12678_66_SNRPA_SNRPA	Female	192		MR Egger	0.0481369	0.0671336	0.474235
WHR	12678_66_SNRPA_SNRPA	Female	192		Weighted median	0.0653362	0.0496488	0.188185
WHR	12678_66_SNRPA_SNRPA	Female	192		IVW-MRE	0.08711	0.0293822	0.00302962
WHR	12678_66_SNRPA_SNRPA	Female	192		Weighted mode	0.0569775	0.0607036	0.349112
WHR	12681_63_USP21_UBP21	Female	192	4	MR Egger	0.0735738	0.0633534	0.246967	-0.0249121	0.154934	0.887031
WHR	12681_63_USP21_UBP21	Female	192	4	Weighted median	0.117878	0.0464622	0.0111786	0.0179581	0.0176571	0.30913
WHR	12681_63_USP21_UBP21	Female	192	4	IVW-MRE	0.12681	0.0277781	4.99237e-06	-0.00408975	0.0416279	0.921737
WHR	12681_63_USP21_UBP21	Female	192	4	Weighted mode	0.102354	0.066618	0.126089	0.0272747	0.018315	0.233191
WHR	12682_5_CCBL2_KAT3	Female	192	9	MR Egger	-0.0215196	0.0639286	0.736776	-0.0527287	0.0516108	0.340946
WHR	12682_5_CCBL2_KAT3	Female	192	9	Weighted median	-0.0687404	0.0473608	0.146663	0.0272792	0.0235387	0.246493
WHR	12682_5_CCBL2_KAT3	Female	192	9	IVW-MRE	-0.0376626	0.0279316	0.177533	0.0126828	0.0202596	0.531305
WHR	12682_5_CCBL2_KAT3	Female	192	9	Weighted mode	-0.0343961	0.0675904	0.611416	0.0292873	0.0375592	0.457975
WHR	12683_156_DPYSL5_DPYL5	Female	192		MR Egger	0.0282517	0.0652634	0.665588
WHR	12683_156_DPYSL5_DPYL5	Female	192		Weighted median	0.0358999	0.0483817	0.458078
WHR	12683_156_DPYSL5_DPYL5	Female	192	2	IVW-MRE	0.0620943	0.0286233	0.030055	0.0180608	0.0103644	0.0814076
WHR	12683_156_DPYSL5_DPYL5	Female	192		Weighted mode	0.0438374	0.0571922	0.444329
WHR	12684_5_SCIN_ADSV	Female	192		MR Egger	0.015385	0.0611725	0.801698
WHR	12684_5_SCIN_ADSV	Female	192		Weighted median	0.0723629	0.0499372	0.147316
WHR	12684_5_SCIN_ADSV	Female	192	2	IVW-MRE	0.105294	0.0269227	9.1921e-05	0.043595	0.0357731	0.222975
WHR	12684_5_SCIN_ADSV	Female	192		Weighted mode	0.0385804	0.0630538	0.541355
WHR	12685_57_HOMER2_HOME2	Female	192	11	MR Egger	0.0901684	0.0616077	0.144958	-0.00212594	0.0104886	0.843885
WHR	12685_57_HOMER2_HOME2	Female	192	11	Weighted median	0.0419148	0.0498599	0.400543	0.0054345	0.00732256	0.457992
WHR	12685_57_HOMER2_HOME2	Female	192	11	IVW-MRE	0.0359623	0.0265011	0.174778	0.0114129	0.007165	0.11119
WHR	12685_57_HOMER2_HOME2	Female	192	11	Weighted mode	0.0370712	0.0567475	0.514371	0.00287001	0.00755465	0.711963
WHR	12686_15_MPST_THTM	Female	192		MR Egger	0.0773045	0.0617349	0.212035
WHR	12686_15_MPST_THTM	Female	192		Weighted median	0.0446604	0.0469088	0.341061
WHR	12686_15_MPST_THTM	Female	192	2	IVW-MRE	0.00334291	0.0263673	0.899113	-0.00825469	0.00174172	2.14375e-06
WHR	12686_15_MPST_THTM	Female	192		Weighted mode	0.0493121	0.0661287	0.456766
WHR	12687_2_DECR1_DECR	Female	192	5	MR Egger	0.0417122	0.0584911	0.476636	0.0397032	0.071566	0.617727
WHR	12687_2_DECR1_DECR	Female	192	5	Weighted median	0.033563	0.0466614	0.471963	-0.020245	0.0241287	0.401446
WHR	12687_2_DECR1_DECR	Female	192	5	IVW-MRE	0.0198488	0.0253877	0.434317	-0.0326146	0.0286867	0.255571
WHR	12687_2_DECR1_DECR	Female	192	5	Weighted mode	0.0398839	0.062893	0.526739	-0.0147638	0.0259954	0.600438
WHR	12688_115_RPS6KA6_KS6A6	Female	192	4	MR Egger	-0.0123012	0.0592745	0.835819	-0.544219	0.473613	0.369397
WHR	12688_115_RPS6KA6_KS6A6	Female	192	4	Weighted median	-0.010737	0.0483155	0.824138	0.00903156	0.0297712	0.761611
WHR	12688_115_RPS6KA6_KS6A6	Female	192	4	IVW-MRE	-0.00938089	0.0246356	0.703362	0.021629	0.0166305	0.193409
WHR	12688_115_RPS6KA6_KS6A6	Female	192	4	Weighted mode	-0.041343	0.0618475	0.504643	0.00567353	0.0342637	0.879014
WHR	12689_56_ARPC1B_ARC1B	Female	192		MR Egger	0.0143365	0.06282	0.819724
WHR	12689_56_ARPC1B_ARC1B	Female	192		Weighted median	0.000299611	0.0463035	0.994837
WHR	12689_56_ARPC1B_ARC1B	Female	192	2	IVW-MRE	0.0412774	0.0272976	0.130501	-0.0319092	0.08476	0.706571
WHR	12689_56_ARPC1B_ARC1B	Female	192		Weighted mode	0.0112931	0.0633031	0.8586
WHR	12690_33_SEPT10_SEP10	Female	192	8	MR Egger	-0.0182261	0.0762084	0.811238	0.0249423	0.029247	0.426488
WHR	12690_33_SEPT10_SEP10	Female	192	8	Weighted median	0.0114999	0.050654	0.820402	0.0435424	0.0140259	0.00190646
WHR	12690_33_SEPT10_SEP10	Female	192	8	IVW-MRE	0.0487397	0.0334227	0.144763	0.026667	0.0138892	0.0548603
WHR	12690_33_SEPT10_SEP10	Female	192	8	Weighted mode	0.00900432	0.0639061	0.888098	0.0441674	0.0171181	0.036464
WHR	12691_44_SHMT2_GLYM	Female	192		MR Egger	0.0495944	0.060633	0.414414
WHR	12691_44_SHMT2_GLYM	Female	192		Weighted median	0.0208145	0.0462204	0.652472
WHR	12691_44_SHMT2_GLYM	Female	192		IVW-MRE	0.0153361	0.0265769	0.563908
WHR	12691_44_SHMT2_GLYM	Female	192		Weighted mode	0.0519573	0.0620033	0.403091
WHR	12692_56_DOT1L_DOT1L	Female	192		MR Egger	0.0907255	0.0625633	0.148668
WHR	12692_56_DOT1L_DOT1L	Female	192		Weighted median	0.0868362	0.046948	0.0643678
WHR	12692_56_DOT1L_DOT1L	Female	192	2	IVW-MRE	0.0850923	0.0273191	0.00184098	-0.0137529	0.0167393	0.411308
WHR	12692_56_DOT1L_DOT1L	Female	192		Weighted mode	0.0947725	0.0575391	0.101182
WHR	12693_2_SH3BGRL_SH3L1	Female	192	4	MR Egger	0.0413906	0.0640838	0.519135	-0.237775	0.13747	0.225833
WHR	12693_2_SH3BGRL_SH3L1	Female	192	4	Weighted median	0.0945	0.0484536	0.051138	-0.0284953	0.0247116	0.248863
WHR	12693_2_SH3BGRL_SH3L1	Female	192	4	IVW-MRE	0.0568327	0.0280101	0.0424578	-0.0413662	0.0396602	0.296941
WHR	12693_2_SH3BGRL_SH3L1	Female	192	4	Weighted mode	0.114631	0.0689659	0.0981241	-0.102636	0.0263882	0.0301324
WHR	12694_28_DIMT1_DIM1	Female	192		MR Egger	0.0931752	0.0690231	0.17865
WHR	12694_28_DIMT1_DIM1	Female	192		Weighted median	0.0788073	0.0486307	0.105119
WHR	12694_28_DIMT1_DIM1	Female	192		IVW-MRE	0.0721448	0.0302264	0.0169952
WHR	12694_28_DIMT1_DIM1	Female	192		Weighted mode	0.0478198	0.0594609	0.422268
WHR	12695_62_KLHL12_KLH12	Female	192		MR Egger	0.0689291	0.0610039	0.259937
WHR	12695_62_KLHL12_KLH12	Female	192		Weighted median	0.0980291	0.0485641	0.0435338
WHR	12695_62_KLHL12_KLH12	Female	192		IVW-MRE	0.104414	0.0267477	9.47499e-05
WHR	12695_62_KLHL12_KLH12	Female	192		Weighted mode	0.130066	0.0586944	0.0278735
WHR	12696_166_PRMT3_ANM3	Female	192		MR Egger	-0.0417943	0.0597167	0.484861
WHR	12696_166_PRMT3_ANM3	Female	192		Weighted median	0.023094	0.0444096	0.603048
WHR	12696_166_PRMT3_ANM3	Female	192	2	IVW-MRE	0.0410859	0.0261885	0.116683	0.0479986	0.0353499	0.174522
WHR	12696_166_PRMT3_ANM3	Female	192		Weighted mode	-0.00309303	0.0635414	0.961227
WHR	12697_30_PIP4K2A_PI42A	Female	192		MR Egger	0.0517798	0.0604447	0.392719
WHR	12697_30_PIP4K2A_PI42A	Female	192		Weighted median	0.0285937	0.0490056	0.559571
WHR	12697_30_PIP4K2A_PI42A	Female	192		IVW-MRE	0.0416453	0.0254481	0.10174
WHR	12697_30_PIP4K2A_PI42A	Female	192		Weighted mode	0.0232437	0.0630434	0.712764
WHR	12698_72_KPNA4_IMA4	Female	192		MR Egger	0.101734	0.0621438	0.103269
WHR	12698_72_KPNA4_IMA4	Female	192		Weighted median	0.0958179	0.0444957	0.0312857
WHR	12698_72_KPNA4_IMA4	Female	192	2	IVW-MRE	0.0607628	0.0271719	0.0253362	-0.116867	0.109203	0.284538
WHR	12698_72_KPNA4_IMA4	Female	192		Weighted mode	0.119263	0.0743103	0.110159
WHR	12699_28_CCT8_TCP_1_theta	Female	192		MR Egger	0.0407418	0.0600528	0.498322
WHR	12699_28_CCT8_TCP_1_theta	Female	192		Weighted median	0.0448562	0.0466843	0.336632
WHR	12699_28_CCT8_TCP_1_theta	Female	192		IVW-MRE	0.0297907	0.0263129	0.257563
WHR	12699_28_CCT8_TCP_1_theta	Female	192		Weighted mode	0.0410076	0.0598861	0.494325
WHR	12700_9_ACLY_ACLY	Female	192		MR Egger	0.07141	0.0647102	0.27119
WHR	12700_9_ACLY_ACLY	Female	192		Weighted median	0.108824	0.0434047	0.0121696
WHR	12700_9_ACLY_ACLY	Female	192	2	IVW-MRE	0.0929316	0.0282527	0.00100438	-0.0425165	0.0808321	0.598898
WHR	12700_9_ACLY_ACLY	Female	192		Weighted mode	0.126226	0.0607352	0.0390185
WHR	12701_1_EIF1B_EIF1B	Female	192	3	MR Egger	0.0071974	0.0609067	0.906057	0.232009	0.160894	0.386006
WHR	12701_1_EIF1B_EIF1B	Female	192	3	Weighted median	-0.00778229	0.0466181	0.86742	0.0408067	0.0267094	0.126561
WHR	12701_1_EIF1B_EIF1B	Female	192	3	IVW-MRE	0.00723325	0.0266235	0.785863	0.0460395	0.0206537	0.0258063
WHR	12701_1_EIF1B_EIF1B	Female	192	3	Weighted mode	-0.0371762	0.0733023	0.612626	0.0726345	0.0319676	0.151018
WHR	12702_13_PELI2_PELI2	Female	192	3	MR Egger	0.0281583	0.0681725	0.680039	-0.0329918	0.0860457	0.766912
WHR	12702_13_PELI2_PELI2	Female	192	3	Weighted median	0.0376154	0.0464341	0.417894	-0.0417123	0.0146286	0.00435242
WHR	12702_13_PELI2_PELI2	Female	192	3	IVW-MRE	0.0482504	0.0297137	0.10441	-0.0437962	0.0238015	0.0657589
WHR	12702_13_PELI2_PELI2	Female	192	3	Weighted mode	0.0227599	0.0610419	0.709669	-0.0222523	0.0188082	0.358342
WHR	12703_6_NEK7_NEK7	Female	192		MR Egger	0.0549709	0.0610555	0.369077
WHR	12703_6_NEK7_NEK7	Female	192		Weighted median	-0.0267231	0.0486911	0.583122
WHR	12703_6_NEK7_NEK7	Female	192		IVW-MRE	-0.00480439	0.0266599	0.856987
WHR	12703_6_NEK7_NEK7	Female	192		Weighted mode	0.0143002	0.0723632	0.843555
WHR	12704_26_SH2D3C_SH2D3	Female	192	5	MR Egger	0.204962	0.0805289	0.011716	0.482292	0.148891	0.0478787
WHR	12704_26_SH2D3C_SH2D3	Female	192	5	Weighted median	0.187688	0.050322	0.000191682	0.0135924	0.0252187	0.5899
WHR	12704_26_SH2D3C_SH2D3	Female	192	5	IVW-MRE	0.163895	0.0351447	3.10955e-06	0.0568574	0.0813525	0.484614
WHR	12704_26_SH2D3C_SH2D3	Female	192	5	Weighted mode	0.195731	0.0625594	0.00203081	5.59105e-05	0.0280207	0.998504
WHR	12705_9_HERC1_HERC1	Female	192		MR Egger	0.078076	0.0655883	0.235376
WHR	12705_9_HERC1_HERC1	Female	192		Weighted median	0.0712706	0.0482409	0.139571
WHR	12705_9_HERC1_HERC1	Female	192	2	IVW-MRE	0.0946853	0.0286609	0.000954397	0.107368	0.124598	0.388844
WHR	12705_9_HERC1_HERC1	Female	192		Weighted mode	0.0763161	0.0595192	0.201323
WHR	12706_2_CDC42BPA_MRCKA	Female	192	6	MR Egger	-0.00407653	0.0606001	0.946438	-0.0232221	0.017461	0.254305
WHR	12706_2_CDC42BPA_MRCKA	Female	192	6	Weighted median	0.0519665	0.0443912	0.241741	-0.00991198	0.00860667	0.24946
WHR	12706_2_CDC42BPA_MRCKA	Female	192	6	IVW-MRE	0.00885668	0.0263959	0.737224	-0.0119839	0.01591	0.451311
WHR	12706_2_CDC42BPA_MRCKA	Female	192	6	Weighted mode	0.0563519	0.0548716	0.30573	-0.0093948	0.00896915	0.342858
WHR	12707_26_DPYSL3_DPYL3	Female	192		MR Egger	0.0506164	0.0604886	0.403761
WHR	12707_26_DPYSL3_DPYL3	Female	192		Weighted median	0.0530854	0.050602	0.294143
WHR	12707_26_DPYSL3_DPYL3	Female	192		IVW-MRE	0.0520903	0.0260424	0.0454774
WHR	12707_26_DPYSL3_DPYL3	Female	192		Weighted mode	0.0860241	0.0699228	0.220108
WHR	12708_91_L3MBTL2_LMBL2	Female	192	3	MR Egger	0.0875361	0.0604094	0.148973	-0.374717	0.190367	0.299243
WHR	12708_91_L3MBTL2_LMBL2	Female	192	3	Weighted median	0.0542121	0.0501286	0.279492	0.0794919	0.0355776	0.0254618
WHR	12708_91_L3MBTL2_LMBL2	Female	192	3	IVW-MRE	0.0584419	0.0254957	0.0218927	0.051149	0.0474142	0.28069
WHR	12708_91_L3MBTL2_LMBL2	Female	192	3	Weighted mode	0.0611496	0.0651376	0.349032	0.0851377	0.0386045	0.158209
WHR	12709_63_H1FX_H1X	Female	192	3	MR Egger	0.0917309	0.0685562	0.182483	-0.122371	0.345272	0.783164
WHR	12709_63_H1FX_H1X	Female	192	3	Weighted median	0.0813019	0.0467466	0.0819988	-0.10747	0.0474557	0.023535
WHR	12709_63_H1FX_H1X	Female	192	3	IVW-MRE	0.0972536	0.0299058	0.00114596	-0.106313	0.0794831	0.18104
WHR	12709_63_H1FX_H1X	Female	192	3	Weighted mode	0.0726456	0.0632505	0.252183	-0.150788	0.0722814	0.172271
WHR	12711_19_GJA8_CXA8	Female	192		MR Egger	-0.0094704	0.0622468	0.879236
WHR	12711_19_GJA8_CXA8	Female	192		Weighted median	0.0202757	0.0456295	0.656786
WHR	12711_19_GJA8_CXA8	Female	192	2	IVW-MRE	0.0634151	0.0272203	0.019822	-0.14979	0.0883675	0.0900599
WHR	12711_19_GJA8_CXA8	Female	192		Weighted mode	0.0584464	0.0601734	0.332628
WHR	12712_9_HMG20A_HM20A	Female	192		MR Egger	0.0367436	0.0641686	0.567585
WHR	12712_9_HMG20A_HM20A	Female	192		Weighted median	0.109498	0.0488119	0.0248801
WHR	12712_9_HMG20A_HM20A	Female	192	2	IVW-MRE	0.107814	0.0281507	0.000128202	-0.0586757	0.130847	0.653842
WHR	12712_9_HMG20A_HM20A	Female	192		Weighted mode	0.11752	0.0680099	0.0856074
WHR	12713_365_RGS19_RGS19	Female	192	8	MR Egger	0.0177285	0.0768758	0.817864	-0.0586334	0.0342756	0.137996
WHR	12713_365_RGS19_RGS19	Female	192	8	Weighted median	0.0985074	0.0543681	0.0700078	-0.0394088	0.0174829	0.0241882
WHR	12713_365_RGS19_RGS19	Female	192	8	IVW-MRE	0.108588	0.0337536	0.00129506	-0.0240406	0.0186979	0.198534
WHR	12713_365_RGS19_RGS19	Female	192	8	Weighted mode	0.113316	0.0707818	0.111046	-0.0577364	0.0140896	0.0045858
WHR	12714_38_AP1G2_AP1G2	Female	192	4	MR Egger	0.103414	0.0599379	0.0860892	-0.0258223	0.0199931	0.32564
WHR	12714_38_AP1G2_AP1G2	Female	192	4	Weighted median	0.0475181	0.047995	0.322143	-0.00241076	0.0155028	0.876424
WHR	12714_38_AP1G2_AP1G2	Female	192	4	IVW-MRE	0.0552485	0.0261801	0.0348303	0.00024839	0.0148588	0.986663
WHR	12714_38_AP1G2_AP1G2	Female	192	4	Weighted mode	0.0766558	0.0618629	0.216821	-0.00286115	0.0176048	0.881225
WHR	12715_30_DCP1B_DCP1B	Female	192	4	MR Egger	-0.0620629	0.0605412	0.306603	-0.0340055	0.0356502	0.440821
WHR	12715_30_DCP1B_DCP1B	Female	192	4	Weighted median	-0.0158662	0.0455621	0.727666	-0.0120781	0.00940795	0.199207
WHR	12715_30_DCP1B_DCP1B	Female	192	4	IVW-MRE	0.0365628	0.0266724	0.170433	-0.0116171	0.00656884	0.0769744
WHR	12715_30_DCP1B_DCP1B	Female	192	4	Weighted mode	-0.0238512	0.0575704	0.679122	-0.0138599	0.00901968	0.221975
WHR	12716_3_ZNF175_ZN175	Female	192	6	MR Egger	0.0639863	0.0714383	0.371554	-0.145769	0.0457855	0.0334153
WHR	12716_3_ZNF175_ZN175	Female	192	6	Weighted median	0.0888466	0.0478639	0.0634201	-0.0340639	0.0168105	0.0427299
WHR	12716_3_ZNF175_ZN175	Female	192	6	IVW-MRE	0.0966183	0.0312135	0.00196548	-0.0391712	0.0264468	0.138572
WHR	12716_3_ZNF175_ZN175	Female	192	6	Weighted mode	0.129545	0.0655092	0.0494217	-0.0551223	0.0164136	0.0201445
WHR	12717_65_TOX3_TOX3	Female	192	3	MR Egger	0.0923809	0.0600344	0.125517	-0.0513218	0.125495	0.752863
WHR	12717_65_TOX3_TOX3	Female	192	3	Weighted median	0.0639538	0.0494951	0.196314	0.030605	0.0409594	0.454942
WHR	12717_65_TOX3_TOX3	Female	192	3	IVW-MRE	0.0770517	0.0253715	0.00238993	0.042613	0.021055	0.0429814
WHR	12717_65_TOX3_TOX3	Female	192	3	Weighted mode	0.0453257	0.0700698	0.518496	0.0242131	0.0438066	0.635978
WHR	12718_43_PIN4_PIN4	Female	192		MR Egger	-0.0229632	0.060393	0.7042
WHR	12718_43_PIN4_PIN4	Female	192		Weighted median	-0.0114927	0.0468277	0.806128
WHR	12718_43_PIN4_PIN4	Female	192	2	IVW-MRE	0.0291478	0.0259122	0.260644	0.0384575	0.0533121	0.470684
WHR	12718_43_PIN4_PIN4	Female	192		Weighted mode	-0.0685472	0.0635099	0.281808
WHR	12720_71_UBQLN4_UBQL4	Female	192	4	MR Egger	0.0262026	0.0599667	0.662642	0.0552418	0.121139	0.693107
WHR	12720_71_UBQLN4_UBQL4	Female	192	4	Weighted median	0.0313849	0.0506606	0.535579	0.0630911	0.0287666	0.0282925
WHR	12720_71_UBQLN4_UBQL4	Female	192	4	IVW-MRE	0.0429817	0.0261549	0.10031	0.0522257	0.0208258	0.0121507
WHR	12720_71_UBQLN4_UBQL4	Female	192	4	Weighted mode	0.0380696	0.0701575	0.588017	0.0743161	0.0356613	0.128517
WHR	12721_4_TAX1BP1_TAXB1	Female	192		MR Egger	0.0204242	0.0645514	0.752044
WHR	12721_4_TAX1BP1_TAXB1	Female	192		Weighted median	0.0642072	0.048399	0.184633
WHR	12721_4_TAX1BP1_TAXB1	Female	192	2	IVW-MRE	0.109905	0.0284241	0.000110353	-0.0717468	0.0619706	0.246964
WHR	12721_4_TAX1BP1_TAXB1	Female	192		Weighted mode	0.0811008	0.06345	0.202735
WHR	12724_81_CIRBP_CIRBP	Female	192	3	MR Egger	-0.00549711	0.0603329	0.927499	0.0479081	0.0549266	0.543382
WHR	12724_81_CIRBP_CIRBP	Female	192	3	Weighted median	0.0200692	0.0506318	0.691828	0.0391746	0.0183393	0.032671
WHR	12724_81_CIRBP_CIRBP	Female	192	3	IVW-MRE	0.026307	0.0261683	0.314751	0.0387544	0.0137062	0.00469105
WHR	12724_81_CIRBP_CIRBP	Female	192	3	Weighted mode	0.0486704	0.0725816	0.50331	0.0414228	0.0206542	0.182752
WHR	12726_3_RFXAP_RFXAP	Female	192		MR Egger	0.111878	0.0592137	0.0603626
WHR	12726_3_RFXAP_RFXAP	Female	192		Weighted median	0.127513	0.0472252	0.00693188
WHR	12726_3_RFXAP_RFXAP	Female	192		IVW-MRE	0.0985817	0.0253143	9.84812e-05
WHR	12726_3_RFXAP_RFXAP	Female	192		Weighted mode	0.158543	0.0614323	0.0106081
WHR	12727_7_PTGFRN_FPRP	Female	192	16	MR Egger	0.0889902	0.0718103	0.216785	0.0271368	0.0205323	0.207472
WHR	12727_7_PTGFRN_FPRP	Female	192	16	Weighted median	0.108251	0.0468139	0.0207567	-0.00712498	0.00651444	0.274077
WHR	12727_7_PTGFRN_FPRP	Female	192	16	IVW-MRE	0.0149688	0.0315608	0.635296	-0.0153215	0.0135976	0.259836
WHR	12727_7_PTGFRN_FPRP	Female	192	16	Weighted mode	0.171093	0.0633428	0.00753321	-0.00721943	0.00605144	0.251395
WHR	12729_12_PSMG3_PSMG3	Female	192		MR Egger	0.0761517	0.0600582	0.206362
WHR	12729_12_PSMG3_PSMG3	Female	192		Weighted median	0.0548279	0.0479951	0.253302
WHR	12729_12_PSMG3_PSMG3	Female	192	2	IVW-MRE	0.0404916	0.0260816	0.120543	0.0882952	0.0136933	1.13276e-10
WHR	12729_12_PSMG3_PSMG3	Female	192		Weighted mode	0.0561471	0.0633076	0.376251
WHR	12730_3_NDC80_KNTC2	Female	192	7	MR Egger	0.0960732	0.0760031	0.207753	0.0118963	0.0464266	0.807975
WHR	12730_3_NDC80_KNTC2	Female	192	7	Weighted median	0.109744	0.0551201	0.0464806	0.0105981	0.0168136	0.52848
WHR	12730_3_NDC80_KNTC2	Female	192	7	IVW-MRE	0.126406	0.0332476	0.000143552	0.00859769	0.0162029	0.595677
WHR	12730_3_NDC80_KNTC2	Female	192	7	Weighted mode	0.144017	0.0708484	0.0434616	0.0119337	0.0176449	0.524036
WHR	12731_12_PLEKHA7_PKHA7	Female	192	8	MR Egger	0.0572009	0.0663267	0.389548	0.00142239	0.0140014	0.922392
WHR	12731_12_PLEKHA7_PKHA7	Female	192	8	Weighted median	0.0504109	0.0490838	0.304402	0.00454886	0.00710476	0.522007
WHR	12731_12_PLEKHA7_PKHA7	Female	192	8	IVW-MRE	0.0662221	0.0289397	0.0221211	0.00579472	0.00800102	0.468914
WHR	12731_12_PLEKHA7_PKHA7	Female	192	8	Weighted mode	0.0816324	0.0592616	0.169972	0.00383002	0.00718163	0.610327
WHR	12732_13_MPP7_MPP7	Female	192	3	MR Egger	0.124226	0.067128	0.0657831	-0.378087	0.263069	0.386998
WHR	12732_13_MPP7_MPP7	Female	192	3	Weighted median	0.163125	0.0480974	0.000694985	-0.0771206	0.0292938	0.00847196
WHR	12732_13_MPP7_MPP7	Female	192	3	IVW-MRE	0.127896	0.0293211	1.28941e-05	-0.0791919	0.0500747	0.113769
WHR	12732_13_MPP7_MPP7	Female	192	3	Weighted mode	0.152492	0.0623508	0.0153628	-0.113686	0.0312921	0.0681128
WHR	12734_112_KIF22_KIF22	Female	192		MR Egger	0.0812553	0.0593127	0.17232
WHR	12734_112_KIF22_KIF22	Female	192		Weighted median	0.0877805	0.0481004	0.06801
WHR	12734_112_KIF22_KIF22	Female	192	2	IVW-MRE	0.0911105	0.0259685	0.000450628	-0.134978	0.0626333	0.0311582
WHR	12734_112_KIF22_KIF22	Female	192		Weighted mode	0.105369	0.0595	0.0781701
WHR	12735_39_CSDE1_CSDE1	Female	192		MR Egger	0.0902341	0.0633635	0.156066
WHR	12735_39_CSDE1_CSDE1	Female	192		Weighted median	0.0841143	0.0497303	0.0907588
WHR	12735_39_CSDE1_CSDE1	Female	192	2	IVW-MRE	0.0936173	0.0276463	0.000708533	-0.0498288	0.153018	0.744697
WHR	12735_39_CSDE1_CSDE1	Female	192		Weighted mode	0.0928264	0.0587039	0.115472
WHR	12737_12_PLS1_PLSI	Female	192		MR Egger	0.0632339	0.0607	0.298854
WHR	12737_12_PLS1_PLSI	Female	192		Weighted median	0.0833073	0.0442546	0.0597739
WHR	12737_12_PLS1_PLSI	Female	192		IVW-MRE	0.0490597	0.0265064	0.0641893
WHR	12737_12_PLS1_PLSI	Female	192		Weighted mode	0.06556	0.0559627	0.242859
WHR	12738_43_NISCH_NISCH	Female	192	4	MR Egger	0.061651	0.0682534	0.367528	-0.1507	0.118275	0.33064
WHR	12738_43_NISCH_NISCH	Female	192	4	Weighted median	0.095672	0.0508098	0.0597078	-0.0328576	0.0209584	0.116939
WHR	12738_43_NISCH_NISCH	Female	192	4	IVW-MRE	0.112727	0.0299228	0.000165046	-0.0433135	0.0342719	0.206295
WHR	12738_43_NISCH_NISCH	Female	192	4	Weighted mode	-0.012366	0.0680438	0.855983	-0.0932499	0.0218171	0.0235142
WHR	12740_55_FEV_FEV	Female	192	4	MR Egger	0.0739529	0.0625818	0.238802	-0.0760611	0.155499	0.673124
WHR	12740_55_FEV_FEV	Female	192	4	Weighted median	0.0250577	0.0473955	0.597017	0.0502534	0.0261265	0.054422
WHR	12740_55_FEV_FEV	Female	192	4	IVW-MRE	0.0571784	0.0272093	0.0356031	0.0451491	0.0219234	0.039456
WHR	12740_55_FEV_FEV	Female	192	4	Weighted mode	0.0270616	0.0624633	0.665329	0.0676576	0.0354866	0.15264
WHR	12742_160_TMEM8B_TMM8B	Female	192		MR Egger	-0.00776103	0.0577631	0.89326
WHR	12742_160_TMEM8B_TMM8B	Female	192		Weighted median	0.0453216	0.0472914	0.337888
WHR	12742_160_TMEM8B_TMM8B	Female	192		IVW-MRE	0.0472452	0.0251812	0.0606269
WHR	12742_160_TMEM8B_TMM8B	Female	192		Weighted mode	0.0666808	0.0631406	0.292271
WHR	12743_18_BAG5_BAG5	Female	192		MR Egger	0.099349	0.0624357	0.113222
WHR	12743_18_BAG5_BAG5	Female	192		Weighted median	0.0993535	0.0467787	0.0336781
WHR	12743_18_BAG5_BAG5	Female	192	2	IVW-MRE	0.119567	0.0272875	1.17728e-05	0.0144224	0.00303319	1.98577e-06
WHR	12743_18_BAG5_BAG5	Female	192		Weighted mode	0.123124	0.0599579	0.0413853
WHR	12746_4_CYTH4_CYH4	Female	192	3	MR Egger	0.151669	0.0630758	0.0171524	0.0720703	0.0874029	0.56102
WHR	12746_4_CYTH4_CYH4	Female	192	3	Weighted median	0.121376	0.0476267	0.0108193	0.0272839	0.0339098	0.421049
WHR	12746_4_CYTH4_CYH4	Female	192	3	IVW-MRE	0.0780612	0.0276057	0.00468809	0.0496117	0.0319324	0.120268
WHR	12746_4_CYTH4_CYH4	Female	192	3	Weighted mode	0.142237	0.064798	0.0293632	0.0176708	0.0426754	0.719002
WHR	12747_89_RBM3_RBM3	Female	192	5	MR Egger	-0.0271969	0.065043	0.676319	-0.0696404	0.0841628	0.468658
WHR	12747_89_RBM3_RBM3	Female	192	5	Weighted median	-0.00740099	0.0512847	0.885254	0.0239586	0.0208289	0.250039
WHR	12747_89_RBM3_RBM3	Female	192	5	IVW-MRE	0.0227725	0.0284617	0.423647	0.00229559	0.0327779	0.944166
WHR	12747_89_RBM3_RBM3	Female	192	5	Weighted mode	-0.00403383	0.0681097	0.952834	0.033341	0.0193894	0.160636
WHR	12748_6_BRDT_BRDT	Female	192	3	MR Egger	0.0801752	0.0649505	0.218577	-0.190499	0.192541	0.503395
WHR	12748_6_BRDT_BRDT	Female	192	3	Weighted median	0.0964642	0.0506457	0.0568209	-0.0714307	0.0232742	0.00214711
WHR	12748_6_BRDT_BRDT	Female	192	3	IVW-MRE	0.0891927	0.0283688	0.00166631	-0.0705275	0.0511699	0.168111
WHR	12748_6_BRDT_BRDT	Female	192	3	Weighted mode	0.0815603	0.0631924	0.198379	-0.103376	0.0242578	0.050896
WHR	12750_9_ITGB2_LFA_1_beta_2	Female	192	3	MR Egger	-0.00180711	0.0663511	0.9783	-0.151061	0.0631681	0.252143
WHR	12750_9_ITGB2_LFA_1_beta_2	Female	192	3	Weighted median	0.0544077	0.0467817	0.244824	-0.0814931	0.019345	2.52441e-05
WHR	12750_9_ITGB2_LFA_1_beta_2	Female	192	3	IVW-MRE	0.106129	0.0292433	0.000284337	-0.07262	0.0286686	0.0113064
WHR	12750_9_ITGB2_LFA_1_beta_2	Female	192	3	Weighted mode	0.076551	0.0630767	0.226392	-0.0918431	0.0204724	0.0462663
WHR	12751_26_ZHX1_ZHX1	Female	192		MR Egger	0.0268116	0.0585478	0.647516
WHR	12751_26_ZHX1_ZHX1	Female	192		Weighted median	0.081576	0.0465934	0.0799793
WHR	12751_26_ZHX1_ZHX1	Female	192		IVW-MRE	0.0949644	0.0247618	0.000125503
WHR	12751_26_ZHX1_ZHX1	Female	192		Weighted mode	0.0802062	0.0591305	0.176564
WHR	12753_6_APBB2_APBB2	Female	192		MR Egger	0.0882373	0.0608766	0.148862
WHR	12753_6_APBB2_APBB2	Female	192		Weighted median	0.0888146	0.0510093	0.0816578
WHR	12753_6_APBB2_APBB2	Female	192		IVW-MRE	0.0828875	0.0266671	0.00188208
WHR	12753_6_APBB2_APBB2	Female	192		Weighted mode	0.0966152	0.0626806	0.124877
WHR	12754_14_CSDC2_CSDC2	Female	192	6	MR Egger	0.135729	0.0664774	0.0425602	-0.0713034	0.0881282	0.463843
WHR	12754_14_CSDC2_CSDC2	Female	192	6	Weighted median	0.165411	0.0508317	0.00113758	-0.00293014	0.0221271	0.89465
WHR	12754_14_CSDC2_CSDC2	Female	192	6	IVW-MRE	0.156934	0.029102	6.94665e-08	-0.0307986	0.0263867	0.243131
WHR	12754_14_CSDC2_CSDC2	Female	192	6	Weighted mode	0.171848	0.0668016	0.0108555	0.0184806	0.0630509	0.781217
WHR	12756_3_BACH2_BACH2	Female	192	4	MR Egger	0.114286	0.0693876	0.101198	-0.209754	0.13207	0.253168
WHR	12756_3_BACH2_BACH2	Female	192	4	Weighted median	0.0949768	0.0433405	0.0284221	-0.0274206	0.0218136	0.208739
WHR	12756_3_BACH2_BACH2	Female	192	4	IVW-MRE	0.0901319	0.0302697	0.00290485	-0.0375102	0.0390188	0.336384
WHR	12756_3_BACH2_BACH2	Female	192	4	Weighted mode	0.124505	0.0645078	0.0550777	-0.0994565	0.0260047	0.0314761
WHR	12758_47_GRID2_GRID2	Female	192	26	MR Egger	-0.0112933	0.0753614	0.881038	-0.00104778	0.0110146	0.925005
WHR	12758_47_GRID2_GRID2	Female	192	26	Weighted median	-0.0832226	0.0554823	0.133619	-0.00905979	0.0075398	0.22952
WHR	12758_47_GRID2_GRID2	Female	192	26	IVW-MRE	-0.0901193	0.0330232	0.00635325	-0.00556551	0.00766298	0.467664
WHR	12758_47_GRID2_GRID2	Female	192	26	Weighted mode	-0.0500511	0.0702421	0.476993	-0.00446836	0.00652681	0.499884
WHR	12759_47_ILF3_DRBP76	Female	192	3	MR Egger	-0.00307178	0.070407	0.965246	-0.425553	0.310495	0.401283
WHR	12759_47_ILF3_DRBP76	Female	192	3	Weighted median	0.0466496	0.0504444	0.355084	0.0145477	0.0394556	0.712342
WHR	12759_47_ILF3_DRBP76	Female	192	3	IVW-MRE	0.110552	0.0310774	0.000374682	-0.0169888	0.083218	0.838238
WHR	12759_47_ILF3_DRBP76	Female	192	3	Weighted mode	0.0284749	0.0677045	0.674538	0.0853272	0.0382764	0.155586
WHR	12760_34_ZNF774_ZN774	Female	192	4	MR Egger	0.0592869	0.0678613	0.383413	-0.379113	0.085209	0.0469849
WHR	12760_34_ZNF774_ZN774	Female	192	4	Weighted median	0.073037	0.0487382	0.133989	-0.0505296	0.0206114	0.0142246
WHR	12760_34_ZNF774_ZN774	Female	192	4	IVW-MRE	0.102571	0.0297252	0.00055927	-0.0477607	0.0405501	0.238869
WHR	12760_34_ZNF774_ZN774	Female	192	4	Weighted mode	0.12183	0.0614042	0.0486812	-0.0935677	0.0220273	0.0239038
WHR	12761_12_APBB2_APBB2	Female	192		MR Egger	0.10006	0.0608054	0.101505
WHR	12761_12_APBB2_APBB2	Female	192		Weighted median	0.105561	0.0499078	0.0344204
WHR	12761_12_APBB2_APBB2	Female	192	2	IVW-MRE	0.109617	0.026517	3.56777e-05	0.0764708	0.0111799	7.91903e-12
WHR	12761_12_APBB2_APBB2	Female	192		Weighted mode	0.092222	0.0584513	0.116276
WHR	12763_69_ZNF334_ZN334	Female	192	5	MR Egger	0.0167851	0.0622035	0.787574	0.0934946	0.0933757	0.390476
WHR	12763_69_ZNF334_ZN334	Female	192	5	Weighted median	0.0789514	0.0491035	0.107867	0.00784824	0.0254695	0.757974
WHR	12763_69_ZNF334_ZN334	Female	192	5	IVW-MRE	0.0867159	0.027395	0.00154872	-0.00454233	0.0436826	0.917181
WHR	12763_69_ZNF334_ZN334	Female	192	5	Weighted mode	0.0483822	0.0609085	0.427983	0.0638959	0.0273335	0.0795834
WHR	12764_3_ELMO1_ELMO1	Female	192	4	MR Egger	0.0622817	0.0636537	0.329098	-0.36295	0.175485	0.174522
WHR	12764_3_ELMO1_ELMO1	Female	192	4	Weighted median	0.0565158	0.0488456	0.247261	-0.111457	0.026822	3.24669e-05
WHR	12764_3_ELMO1_ELMO1	Female	192	4	IVW-MRE	0.0421715	0.0277694	0.128855	-0.0856686	0.0470181	0.0684496
WHR	12764_3_ELMO1_ELMO1	Female	192	4	Weighted mode	0.06875	0.0643256	0.286517	-0.120379	0.0250697	0.017191
WHR	12766_33_GPR142_GP142	Female	192		MR Egger	0.0999269	0.0608034	0.101945
WHR	12766_33_GPR142_GP142	Female	192		Weighted median	0.0843858	0.0458556	0.0657312
WHR	12766_33_GPR142_GP142	Female	192		IVW-MRE	0.0561572	0.0265266	0.0342588
WHR	12766_33_GPR142_GP142	Female	192		Weighted mode	0.0858599	0.0549014	0.119499
WHR	12768_3_PPP1R3B_PPR3B	Female	192	3	MR Egger	0.0748718	0.0670979	0.265892	-0.00425153	0.026429	0.89846
WHR	12768_3_PPP1R3B_PPR3B	Female	192	3	Weighted median	0.122104	0.0451267	0.00681418	0.0124006	0.015283	0.417138
WHR	12768_3_PPP1R3B_PPR3B	Female	192	3	IVW-MRE	0.0477355	0.029369	0.104084	0.0126286	0.00893063	0.157338
WHR	12768_3_PPP1R3B_PPR3B	Female	192	3	Weighted mode	0.105008	0.0613507	0.0885938	0.0127603	0.0153941	0.494332
WHR	12771_19_ZNF180_ZN180	Female	192		MR Egger	0.0912058	0.0588586	0.122908
WHR	12771_19_ZNF180_ZN180	Female	192		Weighted median	0.0865202	0.0473862	0.0678725
WHR	12771_19_ZNF180_ZN180	Female	192		IVW-MRE	0.114313	0.0256952	8.63544e-06
WHR	12771_19_ZNF180_ZN180	Female	192		Weighted mode	0.0686526	0.0644046	0.287788
WHR	12772_8_NUP98_NUP98	Female	192		MR Egger	0.0157922	0.0603601	0.793888
WHR	12772_8_NUP98_NUP98	Female	192		Weighted median	0.0555605	0.0437472	0.204072
WHR	12772_8_NUP98_NUP98	Female	192		IVW-MRE	0.111989	0.0266764	2.69192e-05
WHR	12772_8_NUP98_NUP98	Female	192		Weighted mode	0.0674496	0.0566713	0.23545
WHR	12774_12_HCN1_HCN1	Female	192		MR Egger	0.0937118	0.0661679	0.158333
WHR	12774_12_HCN1_HCN1	Female	192		Weighted median	0.0850052	0.0475582	0.0738742
WHR	12774_12_HCN1_HCN1	Female	192		IVW-MRE	0.112814	0.028885	9.39801e-05
WHR	12774_12_HCN1_HCN1	Female	192		Weighted mode	0.0805863	0.0558623	0.150774
WHR	12775_6_HMGB3_HMGB3	Female	192	3	MR Egger	-0.00635214	0.072384	0.930163	0.107158	0.110465	0.509674
WHR	12775_6_HMGB3_HMGB3	Female	192	3	Weighted median	0.0975524	0.0479242	0.0417947	0.000194559	0.0243976	0.993637
WHR	12775_6_HMGB3_HMGB3	Female	192	3	IVW-MRE	0.0871581	0.0318549	0.00621723	0.0127804	0.0198021	0.518665
WHR	12775_6_HMGB3_HMGB3	Female	192	3	Weighted mode	0.0770545	0.0641911	0.231473	-0.00136825	0.0293729	0.967079
WHR	12777_11_SF1_SF01	Female	192		MR Egger	0.0741027	0.0592325	0.212456
WHR	12777_11_SF1_SF01	Female	192		Weighted median	0.0784282	0.0480356	0.10253
WHR	12777_11_SF1_SF01	Female	192		IVW-MRE	0.0888593	0.0258617	0.000590496
WHR	12777_11_SF1_SF01	Female	192		Weighted mode	0.0878262	0.0600729	0.145386
WHR	12779_30_PRDM4_PRDM4	Female	192		MR Egger	0.0145629	0.0616827	0.813614
WHR	12779_30_PRDM4_PRDM4	Female	192		Weighted median	0.0228125	0.0493045	0.64359
WHR	12779_30_PRDM4_PRDM4	Female	192	2	IVW-MRE	0.0127333	0.0269384	0.636441	-0.0184688	0.0785762	0.814176
WHR	12779_30_PRDM4_PRDM4	Female	192		Weighted mode	0.03928	0.0644072	0.542673
WHR	12781_2_TARBP2_TRBP2	Female	192		MR Egger	0.0595815	0.059902	0.321172
WHR	12781_2_TARBP2_TRBP2	Female	192		Weighted median	0.0356664	0.0491595	0.468131
WHR	12781_2_TARBP2_TRBP2	Female	192	2	IVW-MRE	0.0585837	0.0265371	0.0272712	0.0592152	0.0396568	0.135387
WHR	12781_2_TARBP2_TRBP2	Female	192		Weighted mode	0.0447265	0.0550172	0.417256
WHR	12783_29_HNRNPM_HNRPM	Female	192	3	MR Egger	0.0989823	0.0637986	0.122451	-0.0292158	0.0725078	0.756154
WHR	12783_29_HNRNPM_HNRPM	Female	192	3	Weighted median	0.107412	0.0453632	0.0178935	0.000826506	0.0158656	0.958454
WHR	12783_29_HNRNPM_HNRPM	Female	192	3	IVW-MRE	0.0877563	0.0278249	0.00161117	0.00477977	0.0266079	0.857437
WHR	12783_29_HNRNPM_HNRPM	Female	192	3	Weighted mode	0.0835207	0.0599638	0.165283	-0.000413927	0.0170163	0.982802
WHR	12784_10_APBB3_APBB3	Female	192		MR Egger	0.106621	0.0632331	0.0934076
WHR	12784_10_APBB3_APBB3	Female	192		Weighted median	0.11497	0.0484417	0.0176267
WHR	12784_10_APBB3_APBB3	Female	192	2	IVW-MRE	0.104641	0.0275469	0.00014549	-0.0924511	0.0552336	0.0941659
WHR	12784_10_APBB3_APBB3	Female	192		Weighted mode	0.130442	0.0629031	0.0394481
WHR	12785_49_ZBTB33_KAISO	Female	192		MR Egger	0.101854	0.0602804	0.0927318
WHR	12785_49_ZBTB33_KAISO	Female	192		Weighted median	0.112283	0.0446252	0.0118649
WHR	12785_49_ZBTB33_KAISO	Female	192		IVW-MRE	0.0790815	0.0264138	0.00275393
WHR	12785_49_ZBTB33_KAISO	Female	192		Weighted mode	0.10861	0.0619932	0.0813849
WHR	12786_61_GPCPD1_GDE5	Female	192	4	MR Egger	0.0476171	0.0640746	0.458308	-0.1364	0.12232	0.380826
WHR	12786_61_GPCPD1_GDE5	Female	192	4	Weighted median	-0.00461221	0.0481401	0.923673	0.0468306	0.025423	0.065467
WHR	12786_61_GPCPD1_GDE5	Female	192	4	IVW-MRE	0.0244503	0.0278312	0.379661	0.0492332	0.0197197	0.0125372
WHR	12786_61_GPCPD1_GDE5	Female	192	4	Weighted mode	0.0345535	0.0637724	0.588571	0.0409165	0.032231	0.293805
WHR	12787_47_ZNF134_ZN134	Female	192		MR Egger	0.105922	0.0585917	0.0722192
WHR	12787_47_ZNF134_ZN134	Female	192		Weighted median	0.0984362	0.0467446	0.0352192
WHR	12787_47_ZNF134_ZN134	Female	192		IVW-MRE	0.103092	0.0251595	4.17567e-05
WHR	12787_47_ZNF134_ZN134	Female	192		Weighted mode	0.0879342	0.0580941	0.131767
WHR	12788_6_CCDC101_SGF29	Female	192		MR Egger	0.137237	0.060925	0.0254303
WHR	12788_6_CCDC101_SGF29	Female	192		Weighted median	0.115544	0.04664	0.0132357
WHR	12788_6_CCDC101_SGF29	Female	192		IVW-MRE	0.103183	0.0266947	0.000110962
WHR	12788_6_CCDC101_SGF29	Female	192		Weighted mode	0.115811	0.0627899	0.0666699
WHR	12790_10_CCDC51_CCD51	Female	192	3	MR Egger	0.102306	0.0586691	0.082816	0.132874	0.107224	0.432246
WHR	12790_10_CCDC51_CCD51	Female	192	3	Weighted median	0.0712358	0.0484574	0.141543	-0.172963	0.0440506	8.6205e-05
WHR	12790_10_CCDC51_CCD51	Female	192	3	IVW-MRE	0.0739503	0.0253722	0.00356122	-0.155862	0.0674409	0.0208282
WHR	12790_10_CCDC51_CCD51	Female	192	3	Weighted mode	0.103242	0.0660002	0.119411	-0.19118	0.0509715	0.0643034
WHR	12793_4_PIWIL1_PIWL1	Female	192		MR Egger	0.126966	0.0598547	0.0351991
WHR	12793_4_PIWIL1_PIWL1	Female	192		Weighted median	0.143605	0.0480229	0.00278669
WHR	12793_4_PIWIL1_PIWL1	Female	192	2	IVW-MRE	0.137742	0.0261353	1.36172e-07	-0.00937355	0.237755	0.968551
WHR	12793_4_PIWIL1_PIWL1	Female	192		Weighted mode	0.159833	0.0701559	0.0238185
WHR	12794_6_NLRP4_NALP4	Female	192	3	MR Egger	0.0856362	0.0652075	0.19067	0.16936	0.411383	0.751375
WHR	12794_6_NLRP4_NALP4	Female	192	3	Weighted median	0.111724	0.0495052	0.0240196	-0.121274	0.0256993	2.37043e-06
WHR	12794_6_NLRP4_NALP4	Female	192	3	IVW-MRE	0.120007	0.0284809	2.51342e-05	-0.0920311	0.0557722	0.0989176
WHR	12794_6_NLRP4_NALP4	Female	192	3	Weighted mode	0.101933	0.0617148	0.100242	-0.128283	0.0266052	0.0404224
WHR	12795_2_ZNF566_ZN566	Female	192		MR Egger	0.0965868	0.0638963	0.132293
WHR	12795_2_ZNF566_ZN566	Female	192		Weighted median	0.141034	0.0496222	0.00448089
WHR	12795_2_ZNF566_ZN566	Female	192	2	IVW-MRE	0.122587	0.0278719	1.09134e-05	-0.0999853	0.0707009	0.157303
WHR	12795_2_ZNF566_ZN566	Female	192		Weighted mode	0.12358	0.0670177	0.066733
WHR	12796_44_NUDT3_NUDT3	Female	192		MR Egger	0.0118812	0.0598396	0.842827
WHR	12796_44_NUDT3_NUDT3	Female	192		Weighted median	-0.0163721	0.0475284	0.730493
WHR	12796_44_NUDT3_NUDT3	Female	192		IVW-MRE	0.0231346	0.0259573	0.37279
WHR	12796_44_NUDT3_NUDT3	Female	192		Weighted mode	-0.0260258	0.0674337	0.699966
WHR	12798_46_SLC4A8_S4A8	Female	192		MR Egger	0.0602628	0.0706842	0.394975
WHR	12798_46_SLC4A8_S4A8	Female	192		Weighted median	0.118783	0.0485358	0.014392
WHR	12798_46_SLC4A8_S4A8	Female	192	2	IVW-MRE	0.12	0.0309219	0.000104144	-0.0776981	0.0265552	0.00343453
WHR	12798_46_SLC4A8_S4A8	Female	192		Weighted mode	0.0649903	0.0594401	0.275606
WHR	12799_65_DNAJC27_DJC27	Female	192		MR Egger	0.0907299	0.0634297	0.154244
WHR	12799_65_DNAJC27_DJC27	Female	192		Weighted median	0.0703353	0.0456188	0.123121
WHR	12799_65_DNAJC27_DJC27	Female	192	2	IVW-MRE	0.0990794	0.027706	0.000348763	-0.230729	0.0353978	7.11703e-11
WHR	12799_65_DNAJC27_DJC27	Female	192		Weighted mode	0.120307	0.065076	0.0660439
WHR	12800_5_TPPP2_TPPP2	Female	192	7	MR Egger	-0.284983	0.0833149	0.000764968	0.0454878	0.0169631	0.0437377
WHR	12800_5_TPPP2_TPPP2	Female	192	7	Weighted median	-0.18899	0.048466	9.64186e-05	0.0367271	0.0114904	0.00139189
WHR	12800_5_TPPP2_TPPP2	Female	192	7	IVW-MRE	-0.206717	0.0365374	1.5343e-08	0.031865	0.0120257	0.00805532
WHR	12800_5_TPPP2_TPPP2	Female	192	7	Weighted mode	-0.19136	0.0772534	0.0141165	0.039846	0.0116756	0.0142704
WHR	12801_33_IRF2_IRF2	Female	192		MR Egger	0.0491285	0.0657571	0.455914
WHR	12801_33_IRF2_IRF2	Female	192		Weighted median	0.0869243	0.0489219	0.0756019
WHR	12801_33_IRF2_IRF2	Female	192	2	IVW-MRE	0.0969686	0.0288076	0.00076245	-0.0514592	0.0482838	0.28653
WHR	12801_33_IRF2_IRF2	Female	192		Weighted mode	0.0919548	0.0567949	0.107083
WHR	12803_9_ZNF329_ZN329	Female	192		MR Egger	0.0574353	0.0660011	0.38528
WHR	12803_9_ZNF329_ZN329	Female	192		Weighted median	0.151084	0.0468672	0.00126561
WHR	12803_9_ZNF329_ZN329	Female	192		IVW-MRE	0.140095	0.0289547	1.30868e-06
WHR	12803_9_ZNF329_ZN329	Female	192		Weighted mode	0.138804	0.0658394	0.0363158
WHR	12804_5_GMEB2_GMEB2	Female	192		MR Egger	0.0874623	0.0602565	0.14829
WHR	12804_5_GMEB2_GMEB2	Female	192		Weighted median	0.051524	0.0487028	0.290089
WHR	12804_5_GMEB2_GMEB2	Female	192		IVW-MRE	0.0728455	0.0262938	0.00559797
WHR	12804_5_GMEB2_GMEB2	Female	192		Weighted mode	0.0591809	0.064871	0.362769
WHR	12807_89_ARHGAP30_RHG30	Female	192		MR Egger	0.174888	0.071854	0.0158607
WHR	12807_89_ARHGAP30_RHG30	Female	192		Weighted median	0.192357	0.0483562	6.95231e-05
WHR	12807_89_ARHGAP30_RHG30	Female	192	2	IVW-MRE	0.15587	0.0313864	6.82852e-07	-0.0123093	0.0209623	0.55706
WHR	12807_89_ARHGAP30_RHG30	Female	192		Weighted mode	0.219794	0.0643156	0.000772516
WHR	12808_103_CARHSP1_CHSP1	Female	192		MR Egger	0.114842	0.0592489	0.0540684
WHR	12808_103_CARHSP1_CHSP1	Female	192		Weighted median	0.0911573	0.0468105	0.0514904
WHR	12808_103_CARHSP1_CHSP1	Female	192	2	IVW-MRE	0.0990158	0.0249256	7.11373e-05	-0.0141298	0.0254529	0.578801
WHR	12808_103_CARHSP1_CHSP1	Female	192		Weighted mode	0.06325	0.062131	0.309961
WHR	12811_55_ZNF415_ZN415	Female	192		MR Egger	0.0929989	0.0655526	0.157628
WHR	12811_55_ZNF415_ZN415	Female	192		Weighted median	0.145094	0.0475798	0.00229235
WHR	12811_55_ZNF415_ZN415	Female	192	2	IVW-MRE	0.112312	0.0286873	9.03826e-05	-0.0851377	0.0652838	0.192194
WHR	12811_55_ZNF415_ZN415	Female	192		Weighted mode	0.150504	0.0558551	0.00767663
WHR	12812_25_ACYP2_ACYP2	Female	192	4	MR Egger	-0.00223609	0.0597661	0.970194	0.26727	0.326112	0.498593
WHR	12812_25_ACYP2_ACYP2	Female	192	4	Weighted median	-0.0314371	0.0456889	0.49141	0.0302156	0.0371506	0.416031
WHR	12812_25_ACYP2_ACYP2	Female	192	4	IVW-MRE	0.0172295	0.0261408	0.50983	-0.0233556	0.0985443	0.812652
WHR	12812_25_ACYP2_ACYP2	Female	192	4	Weighted mode	-0.0514387	0.071928	0.475394	0.0685623	0.0423231	0.203679
WHR	12813_18_EHBP1_EHBP1	Female	192	3	MR Egger	-0.0271305	0.0630967	0.667695	-0.00482807	0.0441842	0.930711
WHR	12813_18_EHBP1_EHBP1	Female	192	3	Weighted median	0.0367516	0.0505132	0.466881	0.0205212	0.0262799	0.434878
WHR	12813_18_EHBP1_EHBP1	Female	192	3	IVW-MRE	0.0279287	0.0276957	0.313256	0.0199064	0.0110194	0.0708436
WHR	12813_18_EHBP1_EHBP1	Female	192	3	Weighted mode	0.0119684	0.0615174	0.84595	0.0102051	0.0259237	0.731836
WHR	12814_17_RNPC3_RBM40	Female	192	4	MR Egger	0.0585231	0.0614364	0.342013	-0.394853	0.375893	0.40372
WHR	12814_17_RNPC3_RBM40	Female	192	4	Weighted median	0.0923649	0.0450217	0.0402119	-0.0823666	0.0265992	0.00195766
WHR	12814_17_RNPC3_RBM40	Female	192	4	IVW-MRE	0.0708267	0.0268467	0.00833494	-0.0231053	0.0974238	0.812531
WHR	12814_17_RNPC3_RBM40	Female	192	4	Weighted mode	0.0871246	0.0602525	0.149819	-0.101949	0.0235229	0.0226594
WHR	12815_9_IARS_SYIC	Female	192		MR Egger	0.0438776	0.064407	0.49654
WHR	12815_9_IARS_SYIC	Female	192		Weighted median	0.0787541	0.0466542	0.0914038
WHR	12815_9_IARS_SYIC	Female	192		IVW-MRE	0.0993932	0.0281361	0.00041151
WHR	12815_9_IARS_SYIC	Female	192		Weighted mode	0.0771852	0.0567029	0.175048
WHR	12817_1_GEM_GEM	Female	192	11	MR Egger	0.0575751	0.0739616	0.437275	-0.0188605	0.0130689	0.182861
WHR	12817_1_GEM_GEM	Female	192	11	Weighted median	0.143623	0.0505756	0.00451449	-0.00454288	0.0066965	0.49752
WHR	12817_1_GEM_GEM	Female	192	11	IVW-MRE	0.191637	0.0326782	4.50836e-09	-0.00241213	0.00466687	0.605251
WHR	12817_1_GEM_GEM	Female	192	11	Weighted mode	0.170591	0.0615535	0.00613323	-0.00403723	0.00668211	0.559178
WHR	12818_159_SLC14A2_UT2	Female	192	6	MR Egger	-0.00778313	0.0592196	0.895576	-0.00985693	0.0175332	0.603999
WHR	12818_159_SLC14A2_UT2	Female	192	6	Weighted median	0.0303744	0.0461351	0.510295	-0.00793366	0.00648227	0.220989
WHR	12818_159_SLC14A2_UT2	Female	192	6	IVW-MRE	0.0437857	0.0248932	0.0785878	-0.0109797	0.0129938	0.398112
WHR	12818_159_SLC14A2_UT2	Female	192	6	Weighted mode	0.0334268	0.0558534	0.550232	-0.00614956	0.0073586	0.441418
WHR	12820_1_GRAP_GRAP	Female	192	6	MR Egger	0.114663	0.0606681	0.0602802	-0.116199	0.0698435	0.171504
WHR	12820_1_GRAP_GRAP	Female	192	6	Weighted median	0.088541	0.0463937	0.0563304	-0.0358806	0.0230612	0.119736
WHR	12820_1_GRAP_GRAP	Female	192	6	IVW-MRE	0.0955039	0.026523	0.000317251	-0.0490574	0.034401	0.153856
WHR	12820_1_GRAP_GRAP	Female	192	6	Weighted mode	0.101962	0.06675	0.128285	-0.0410771	0.0301224	0.230856
WHR	12821_6_NLRP10_NAL10	Female	192		MR Egger	0.0513889	0.069244	0.458918
WHR	12821_6_NLRP10_NAL10	Female	192		Weighted median	0.0798748	0.0472874	0.0911939
WHR	12821_6_NLRP10_NAL10	Female	192	2	IVW-MRE	0.0949804	0.0302471	0.00168862	-0.0781952	0.0811389	0.335186
WHR	12821_6_NLRP10_NAL10	Female	192		Weighted mode	0.0802889	0.0552757	0.147998
WHR	12822_34_APBB1_APBB1	Female	192		MR Egger	0.0846938	0.0594357	0.155808
WHR	12822_34_APBB1_APBB1	Female	192		Weighted median	0.097957	0.0476806	0.0399331
WHR	12822_34_APBB1_APBB1	Female	192		IVW-MRE	0.0694121	0.0256665	0.00684311
WHR	12822_34_APBB1_APBB1	Female	192		Weighted mode	0.112524	0.0599513	0.0620531
WHR	12825_18_APPL1_DP13A	Female	192		MR Egger	-0.00762713	0.061106	0.9008
WHR	12825_18_APPL1_DP13A	Female	192		Weighted median	0.0381044	0.0456634	0.40402
WHR	12825_18_APPL1_DP13A	Female	192		IVW-MRE	0.0493355	0.0268785	0.0664311
WHR	12825_18_APPL1_DP13A	Female	192		Weighted mode	0.0120058	0.0547123	0.826545
WHR	12826_5_SLC5A5_SC5A5	Female	192	3	MR Egger	0.0232132	0.0642772	0.718394	0.319913	0.0927694	0.179681
WHR	12826_5_SLC5A5_SC5A5	Female	192	3	Weighted median	0.0297479	0.0467911	0.524934	0.134281	0.0321314	2.9266e-05
WHR	12826_5_SLC5A5_SC5A5	Female	192	3	IVW-MRE	0.0387704	0.028127	0.168079	0.119885	0.051975	0.0210781
WHR	12826_5_SLC5A5_SC5A5	Female	192	3	Weighted mode	0.0532387	0.0581449	0.361019	0.153166	0.0331047	0.0436767
WHR	12827_37_RGS3_RGS3	Female	192	4	MR Egger	0.0675844	0.0639044	0.291588	-0.140503	0.0956003	0.279423
WHR	12827_37_RGS3_RGS3	Female	192	4	Weighted median	0.110505	0.0464034	0.0172467	-0.0281977	0.0197369	0.153096
WHR	12827_37_RGS3_RGS3	Female	192	4	IVW-MRE	0.103149	0.0279667	0.000225768	-0.0393595	0.0341323	0.248851
WHR	12827_37_RGS3_RGS3	Female	192	4	Weighted mode	0.132956	0.0628574	0.0357098	-0.0834359	0.0206546	0.0272949
WHR	12830_4_SAP18_SAP18	Female	192		MR Egger	0.0579959	0.0679706	0.394595
WHR	12830_4_SAP18_SAP18	Female	192		Weighted median	0.0661262	0.047723	0.165862
WHR	12830_4_SAP18_SAP18	Female	192		IVW-MRE	0.11448	0.0298295	0.00012414
WHR	12830_4_SAP18_SAP18	Female	192		Weighted mode	0.0637908	0.0639077	0.319459
WHR	12831_21_TESC_TESC	Female	192	9	MR Egger	0.131615	0.0647632	0.0435203	-0.0378185	0.0179179	0.0727182
WHR	12831_21_TESC_TESC	Female	192	9	Weighted median	0.133244	0.0515425	0.00973415	-0.00993473	0.00803801	0.21647
WHR	12831_21_TESC_TESC	Female	192	9	IVW-MRE	0.108419	0.0282492	0.000124058	0.000947021	0.0162872	0.953633
WHR	12831_21_TESC_TESC	Female	192	9	Weighted mode	0.134913	0.0660319	0.0424112	-0.0118793	0.00799151	0.17546
WHR	12832_10_ASH2L_ASH2L	Female	192		MR Egger	0.10891	0.0598124	0.070202
WHR	12832_10_ASH2L_ASH2L	Female	192		Weighted median	0.0968197	0.0480823	0.0440488
WHR	12832_10_ASH2L_ASH2L	Female	192		IVW-MRE	0.0938521	0.0253732	0.000216566
WHR	12832_10_ASH2L_ASH2L	Female	192		Weighted mode	0.0752565	0.0595873	0.208143
WHR	12834_3_KCNF1_KCNF1	Female	192		MR Egger	0.106707	0.0610237	0.0819719
WHR	12834_3_KCNF1_KCNF1	Female	192		Weighted median	0.120458	0.0474836	0.0111862
WHR	12834_3_KCNF1_KCNF1	Female	192		IVW-MRE	0.109878	0.026652	3.74478e-05
WHR	12834_3_KCNF1_KCNF1	Female	192		Weighted mode	0.13703	0.061265	0.0264634
WHR	12835_101_PYDC1_PYDC1	Female	192		MR Egger	0.129918	0.0633509	0.0416615
WHR	12835_101_PYDC1_PYDC1	Female	192		Weighted median	0.114321	0.0478332	0.0168484
WHR	12835_101_PYDC1_PYDC1	Female	192		IVW-MRE	0.14486	0.0276507	1.61524e-07
WHR	12835_101_PYDC1_PYDC1	Female	192		Weighted mode	0.103793	0.0638958	0.105939
WHR	12838_28_DUSP15_DUS15	Female	192		MR Egger	0.112307	0.0596848	0.0614097
WHR	12838_28_DUSP15_DUS15	Female	192		Weighted median	0.0995048	0.0448665	0.0265689
WHR	12838_28_DUSP15_DUS15	Female	192		IVW-MRE	0.0713681	0.0261041	0.00625747
WHR	12838_28_DUSP15_DUS15	Female	192		Weighted mode	0.126462	0.0618275	0.0421863
WHR	12842_43_STX10_STX10	Female	192		MR Egger	0.0980814	0.0620607	0.115676
WHR	12842_43_STX10_STX10	Female	192		Weighted median	0.0783187	0.0484056	0.10567
WHR	12842_43_STX10_STX10	Female	192	2	IVW-MRE	0.112559	0.02711	3.29643e-05	0.0092793	0.00254963	0.0002732
WHR	12842_43_STX10_STX10	Female	192		Weighted mode	0.112592	0.0657275	0.0883317
WHR	12843_6_ZNF410_ZN410	Female	192		MR Egger	0.07337	0.0654905	0.263993
WHR	12843_6_ZNF410_ZN410	Female	192		Weighted median	0.0788151	0.0486189	0.105
WHR	12843_6_ZNF410_ZN410	Female	192		IVW-MRE	0.10811	0.0285891	0.000155885
WHR	12843_6_ZNF410_ZN410	Female	192		Weighted mode	0.078924	0.0669801	0.240135
WHR	12844_10_BAG4_BAG4	Female	192		MR Egger	0.14161	0.0638518	0.0277535
WHR	12844_10_BAG4_BAG4	Female	192		Weighted median	0.0856481	0.0482698	0.0760034
WHR	12844_10_BAG4_BAG4	Female	192	2	IVW-MRE	0.0912667	0.027924	0.00108159	0.0305289	0.0563349	0.587875
WHR	12844_10_BAG4_BAG4	Female	192		Weighted mode	0.0795845	0.0637519	0.213432
WHR	12845_18_SNX17_SNX17	Female	192	4	MR Egger	0.0624203	0.0634392	0.326397	-0.222489	0.101445	0.159573
WHR	12845_18_SNX17_SNX17	Female	192	4	Weighted median	0.11	0.0504891	0.0293554	-0.052918	0.0262149	0.0435261
WHR	12845_18_SNX17_SNX17	Female	192	4	IVW-MRE	0.0796488	0.0277022	0.00403804	-0.0429266	0.0512318	0.402093
WHR	12845_18_SNX17_SNX17	Female	192	4	Weighted mode	0.105499	0.0672139	0.118162	-0.104142	0.0256005	0.0267974
WHR	12846_3_FBXL5_FBXL5	Female	192		MR Egger	0.0776917	0.0636976	0.224092
WHR	12846_3_FBXL5_FBXL5	Female	192		Weighted median	0.0928755	0.044274	0.0359276
WHR	12846_3_FBXL5_FBXL5	Female	192		IVW-MRE	0.0694347	0.0278765	0.0127455
WHR	12846_3_FBXL5_FBXL5	Female	192		Weighted mode	0.0727268	0.0638563	0.256165
WHR	12847_27_RNGTT_MCE1	Female	192		MR Egger	0.0766392	0.0604221	0.206208
WHR	12847_27_RNGTT_MCE1	Female	192		Weighted median	0.0640554	0.0454233	0.158484
WHR	12847_27_RNGTT_MCE1	Female	192		IVW-MRE	0.11584	0.0264476	1.18689e-05
WHR	12847_27_RNGTT_MCE1	Female	192		Weighted mode	0.0447427	0.0584246	0.444729
WHR	12848_9_ARHGEF2_ARHG2	Female	192		MR Egger	0.0814618	0.0659254	0.218109
WHR	12848_9_ARHGEF2_ARHG2	Female	192		Weighted median	0.141388	0.0492288	0.00407804
WHR	12848_9_ARHGEF2_ARHG2	Female	192	2	IVW-MRE	0.142819	0.0288917	7.68319e-07	-0.0943778	0.0733021	0.197914
WHR	12848_9_ARHGEF2_ARHG2	Female	192		Weighted mode	0.144478	0.0612533	0.0193494
WHR	12849_25_GSKIP_GSKIP	Female	192		MR Egger	0.0747804	0.0595664	0.210871
WHR	12849_25_GSKIP_GSKIP	Female	192		Weighted median	0.0614766	0.0508286	0.226476
WHR	12849_25_GSKIP_GSKIP	Female	192		IVW-MRE	0.0743238	0.0255347	0.00360622
WHR	12849_25_GSKIP_GSKIP	Female	192		Weighted mode	0.0696708	0.0589309	0.238578
WHR	12851_5_POLM_DPOLM	Female	192	3	MR Egger	0.145558	0.0599911	0.0161863	-0.0761711	0.0918706	0.559305
WHR	12851_5_POLM_DPOLM	Female	192	3	Weighted median	0.113579	0.0485817	0.0193931	-0.00289559	0.0215379	0.893053
WHR	12851_5_POLM_DPOLM	Female	192	3	IVW-MRE	0.0788583	0.0256631	0.00212042	-0.0116174	0.0368231	0.752388
WHR	12851_5_POLM_DPOLM	Female	192	3	Weighted mode	0.116734	0.0642621	0.0708565	0.00260989	0.0260198	0.929252
WHR	12853_112_TMOD2_TMOD2	Female	192		MR Egger	-0.0193183	0.0607697	0.750915
WHR	12853_112_TMOD2_TMOD2	Female	192		Weighted median	-0.00717429	0.048321	0.881971
WHR	12853_112_TMOD2_TMOD2	Female	192		IVW-MRE	0.00498257	0.0265352	0.851056
WHR	12853_112_TMOD2_TMOD2	Female	192		Weighted mode	-0.0373154	0.058547	0.524655
WHR	12854_3_TEAD3_TEAD3	Female	192		MR Egger	0.0457178	0.059043	0.439708
WHR	12854_3_TEAD3_TEAD3	Female	192		Weighted median	0.0778919	0.0445864	0.0806391
WHR	12854_3_TEAD3_TEAD3	Female	192		IVW-MRE	0.0946847	0.024814	0.000135759
WHR	12854_3_TEAD3_TEAD3	Female	192		Weighted mode	0.0714704	0.0606164	0.239841
WHR	12855_16_CASS4_CT032	Female	192	4	MR Egger	0.0847818	0.0596717	0.157013	0.0299988	0.101606	0.795635
WHR	12855_16_CASS4_CT032	Female	192	4	Weighted median	0.0380637	0.0460749	0.408733	0.0228331	0.0207252	0.27059
WHR	12855_16_CASS4_CT032	Female	192	4	IVW-MRE	0.0564297	0.0261155	0.0307127	0.0164407	0.0192542	0.393174
WHR	12855_16_CASS4_CT032	Female	192	4	Weighted mode	0.0608013	0.0619995	0.327994	0.0323963	0.0216055	0.230716
WHR	12856_14_TMEM237_TM237	Female	192		MR Egger	0.0428398	0.0606358	0.480737
WHR	12856_14_TMEM237_TM237	Female	192		Weighted median	0.0935766	0.0477432	0.0499958
WHR	12856_14_TMEM237_TM237	Female	192		IVW-MRE	0.0754152	0.0265269	0.00446953
WHR	12856_14_TMEM237_TM237	Female	192		Weighted mode	0.0860122	0.060863	0.159221
WHR	12859_33_ECI2_PECI	Female	192	5	MR Egger	0.0619902	0.0593923	0.297931	-0.00537135	0.0373804	0.894851
WHR	12859_33_ECI2_PECI	Female	192	5	Weighted median	0.0550644	0.0492195	0.263246	0.000367078	0.0187404	0.984372
WHR	12859_33_ECI2_PECI	Female	192	5	IVW-MRE	0.0392455	0.0256753	0.12638	0.0226878	0.0208273	0.276008
WHR	12859_33_ECI2_PECI	Female	192	5	Weighted mode	0.0288477	0.0695954	0.678969	0.00142314	0.0198894	0.946393
WHR	12860_7_ARPP21_cAMP_regulated_phosphoprotein_21	Female	192		MR Egger	0.0490934	0.0630269	0.436991
WHR	12860_7_ARPP21_cAMP_regulated_phosphoprotein_21	Female	192		Weighted median	0.123101	0.0465529	0.00818541
WHR	12860_7_ARPP21_cAMP_regulated_phosphoprotein_21	Female	192		IVW-MRE	0.131547	0.0277178	2.07527e-06
WHR	12860_7_ARPP21_cAMP_regulated_phosphoprotein_21	Female	192		Weighted mode	0.115566	0.0607356	0.0585739
WHR	12861_13_TMOD3_TMOD3	Female	192		MR Egger	-0.0165571	0.060549	0.784805
WHR	12861_13_TMOD3_TMOD3	Female	192		Weighted median	0.0142811	0.04563	0.754299
WHR	12861_13_TMOD3_TMOD3	Female	192		IVW-MRE	0.00656902	0.0264826	0.804096
WHR	12861_13_TMOD3_TMOD3	Female	192		Weighted mode	0.00505512	0.0641489	0.937272
WHR	12862_14_NEDD9_CASL	Female	192	3	MR Egger	0.107444	0.0642098	0.0959072	-0.25996	0.122469	0.280283
WHR	12862_14_NEDD9_CASL	Female	192	3	Weighted median	0.126565	0.0465905	0.00659692	-0.0449886	0.0225144	0.0456932
WHR	12862_14_NEDD9_CASL	Female	192	3	IVW-MRE	0.0978926	0.0282609	0.000532427	-0.0630277	0.0427945	0.140805
WHR	12862_14_NEDD9_CASL	Female	192	3	Weighted mode	0.133074	0.0660784	0.0454248	-0.114957	0.0261695	0.0481131
WHR	12864_9_NIPAL4_NIPA4	Female	192	3	MR Egger	0.0532959	0.0680355	0.434395	-0.242349	0.121236	0.295297
WHR	12864_9_NIPAL4_NIPA4	Female	192	3	Weighted median	0.0717135	0.0483794	0.138257	-0.0385603	0.0147326	0.00886164
WHR	12864_9_NIPAL4_NIPA4	Female	192	3	IVW-MRE	0.0943019	0.029655	0.00147292	-0.0388716	0.0367143	0.289709
WHR	12864_9_NIPAL4_NIPA4	Female	192	3	Weighted mode	0.0279536	0.0645683	0.665554	-0.0710211	0.0174916	0.0556427
WHR	12867_40_DYNLT3_DYLT3	Female	192		MR Egger	0.0604148	0.0627364	0.336775
WHR	12867_40_DYNLT3_DYLT3	Female	192		Weighted median	0.0986597	0.0465009	0.0338653
WHR	12867_40_DYNLT3_DYLT3	Female	192	2	IVW-MRE	0.100801	0.027488	0.00024534	0.00463253	0.0228644	0.839441
WHR	12867_40_DYNLT3_DYLT3	Female	192		Weighted mode	0.0862417	0.0586094	0.142811
WHR	12869_68_DDX6_DDX6	Female	192	4	MR Egger	0.0452178	0.0611617	0.460628	0.0278331	0.125334	0.844873
WHR	12869_68_DDX6_DDX6	Female	192	4	Weighted median	0.0378053	0.050086	0.450364	0.0433785	0.0268349	0.105987
WHR	12869_68_DDX6_DDX6	Female	192	4	IVW-MRE	0.0325842	0.0267063	0.222429	0.0402045	0.0243128	0.0982019
WHR	12869_68_DDX6_DDX6	Female	192	4	Weighted mode	0.0714788	0.0777493	0.359072	0.0647239	0.0304944	0.12389
WHR	12871_10_TWF1_TWF1	Female	192		MR Egger	0.0729002	0.0600439	0.226211
WHR	12871_10_TWF1_TWF1	Female	192		Weighted median	0.0649735	0.0490582	0.185365
WHR	12871_10_TWF1_TWF1	Female	192		IVW-MRE	0.0471644	0.0255419	0.0648122
WHR	12871_10_TWF1_TWF1	Female	192		Weighted mode	0.0708735	0.0658251	0.282975
WHR	12872_35_CNGA2_CNGA2	Female	192		MR Egger	0.115415	0.0666168	0.0848027
WHR	12872_35_CNGA2_CNGA2	Female	192		Weighted median	0.140148	0.0461101	0.00237036
WHR	12872_35_CNGA2_CNGA2	Female	192		IVW-MRE	0.103518	0.0291482	0.000383131
WHR	12872_35_CNGA2_CNGA2	Female	192		Weighted mode	0.147061	0.0680831	0.0320168
WHR	12873_11_SPN_LEUK	Female	192		MR Egger	0.022106	0.0639396	0.729926
WHR	12873_11_SPN_LEUK	Female	192		Weighted median	0.0377723	0.0502467	0.452209
WHR	12873_11_SPN_LEUK	Female	192	2	IVW-MRE	0.0521575	0.0279599	0.0621197	-0.00144302	0.00187861	0.442408
WHR	12873_11_SPN_LEUK	Female	192		Weighted mode	0.0488668	0.0567356	0.390149
WHR	12875_28_UBTD2_UBTD2	Female	192		MR Egger	0.0521909	0.0662439	0.43176
WHR	12875_28_UBTD2_UBTD2	Female	192		Weighted median	0.0944458	0.0514305	0.0663019
WHR	12875_28_UBTD2_UBTD2	Female	192		IVW-MRE	0.104057	0.0289818	0.000330129
WHR	12875_28_UBTD2_UBTD2	Female	192		Weighted mode	0.0848089	0.0638252	0.18551
WHR	12876_39_SPEF1_SPEF1	Female	192		MR Egger	0.11169	0.0597947	0.0633172
WHR	12876_39_SPEF1_SPEF1	Female	192		Weighted median	0.119294	0.045394	0.0085898
WHR	12876_39_SPEF1_SPEF1	Female	192		IVW-MRE	0.0963311	0.0261387	0.000228355
WHR	12876_39_SPEF1_SPEF1	Female	192		Weighted mode	0.105309	0.0574766	0.0684785
WHR	12878_60_OSBPL11_OSB11	Female	192		MR Egger	0.0411137	0.0578002	0.477766
WHR	12878_60_OSBPL11_OSB11	Female	192		Weighted median	0.0373481	0.0466196	0.42306
WHR	12878_60_OSBPL11_OSB11	Female	192		IVW-MRE	0.0579183	0.0250853	0.0209515
WHR	12878_60_OSBPL11_OSB11	Female	192		Weighted mode	0.0222463	0.054724	0.684817
WHR	12879_5_RBL1_p107	Female	192		MR Egger	0.129446	0.0598675	0.031852
WHR	12879_5_RBL1_p107	Female	192		Weighted median	0.0995373	0.0487789	0.0412923
WHR	12879_5_RBL1_p107	Female	192		IVW-MRE	0.10044	0.0262103	0.000127063
WHR	12879_5_RBL1_p107	Female	192		Weighted mode	0.0779291	0.0647598	0.230328
WHR	12880_1_SV2A_SV2A	Female	192		MR Egger	0.105896	0.0650575	0.105241
WHR	12880_1_SV2A_SV2A	Female	192		Weighted median	0.0868786	0.0491946	0.0773924
WHR	12880_1_SV2A_SV2A	Female	192		IVW-MRE	0.118978	0.0283905	2.78031e-05
WHR	12880_1_SV2A_SV2A	Female	192		Weighted mode	0.0877329	0.0670704	0.192421
WHR	12881_17_RDH16_RDH16	Female	192	4	MR Egger	0.10658	0.087111	0.222658	0.365132	0.0396069	0.0115627
WHR	12881_17_RDH16_RDH16	Female	192	4	Weighted median	0.117443	0.0509572	0.021181	0.0973718	0.0418629	0.0200202
WHR	12881_17_RDH16_RDH16	Female	192	4	IVW-MRE	0.144427	0.0381022	0.000150343	0.126445	0.0681919	0.0637028
WHR	12881_17_RDH16_RDH16	Female	192	4	Weighted mode	0.129484	0.0633518	0.0423377	0.221904	0.0292793	0.00476524
WHR	12882_7_PARP11_PAR11	Female	192		MR Egger	0.103746	0.0603358	0.0871556
WHR	12882_7_PARP11_PAR11	Female	192		Weighted median	0.126313	0.0477915	0.00821748
WHR	12882_7_PARP11_PAR11	Female	192		IVW-MRE	0.124343	0.0262435	2.1578e-06
WHR	12882_7_PARP11_PAR11	Female	192		Weighted mode	0.120867	0.0584514	0.0400039
WHR	12885_42_NR1D2_NR1D2	Female	192		MR Egger	0.139044	0.0628167	0.0280544
WHR	12885_42_NR1D2_NR1D2	Female	192		Weighted median	0.0677538	0.0453692	0.135336
WHR	12885_42_NR1D2_NR1D2	Female	192		IVW-MRE	0.106358	0.0274818	0.000108776
WHR	12885_42_NR1D2_NR1D2	Female	192		Weighted mode	0.0864624	0.0580063	0.137724
WHR	12888_18_SAP30_SAP30	Female	192		MR Egger	0.0995961	0.0619111	0.109344
WHR	12888_18_SAP30_SAP30	Female	192		Weighted median	0.077898	0.0440394	0.0769229
WHR	12888_18_SAP30_SAP30	Female	192		IVW-MRE	0.077932	0.0271012	0.00403267
WHR	12888_18_SAP30_SAP30	Female	192		Weighted mode	0.0493474	0.0603223	0.414341
WHR	12891_1_MICALL2_MILK2	Female	192	7	MR Egger	-0.00673204	0.0727654	0.926385	-0.100359	0.0325111	0.0272552
WHR	12891_1_MICALL2_MILK2	Female	192	7	Weighted median	0.0568607	0.0533917	0.286888	-0.0354893	0.014834	0.0167375
WHR	12891_1_MICALL2_MILK2	Female	192	7	IVW-MRE	0.082108	0.0318463	0.00992985	-0.0268621	0.0176667	0.128387
WHR	12891_1_MICALL2_MILK2	Female	192	7	Weighted mode	0.0390987	0.0688809	0.570954	-0.0479027	0.0143378	0.0155922
WHR	12892_10_SYTL1_SYTL1	Female	192	3	MR Egger	0.0541272	0.0689097	0.43315	0.109268	0.0808023	0.40536
WHR	12892_10_SYTL1_SYTL1	Female	192	3	Weighted median	0.0971699	0.0488085	0.0464984	0.0163774	0.0356288	0.645755
WHR	12892_10_SYTL1_SYTL1	Female	192	3	IVW-MRE	0.118646	0.0302269	8.66616e-05	0.0298539	0.0230414	0.195091
WHR	12892_10_SYTL1_SYTL1	Female	192	3	Weighted mode	0.0676215	0.056674	0.234284	0.000580066	0.0472447	0.991319
WHR	12893_159_IFI16_IP16	Female	192		MR Egger	0.142147	0.0706127	0.04552
WHR	12893_159_IFI16_IP16	Female	192		Weighted median	0.152385	0.0474132	0.00130915
WHR	12893_159_IFI16_IP16	Female	192		IVW-MRE	0.114299	0.0308092	0.000207338
WHR	12893_159_IFI16_IP16	Female	192		Weighted mode	0.152348	0.060433	0.0125219
WHR	12894_3_PAXIP1_PAXI1	Female	192	5	MR Egger	0.0382248	0.074711	0.609501	-0.148968	0.0767851	0.147702
WHR	12894_3_PAXIP1_PAXI1	Female	192	5	Weighted median	0.117408	0.0497083	0.0181798	-0.0429211	0.0164798	0.00920151
WHR	12894_3_PAXIP1_PAXI1	Female	192	5	IVW-MRE	0.135718	0.032866	3.63656e-05	-0.0261928	0.0445106	0.556222
WHR	12894_3_PAXIP1_PAXI1	Female	192	5	Weighted mode	0.0935741	0.0670459	0.164433	-0.0746989	0.0172807	0.0124211
WHR	12895_28_DGKB_DGKB	Female	192	4	MR Egger	0.0543133	0.0687172	0.430286	-0.0312663	0.0230872	0.308366
WHR	12895_28_DGKB_DGKB	Female	192	4	Weighted median	0.130884	0.0458039	0.00427027	0.000209356	0.0154466	0.989186
WHR	12895_28_DGKB_DGKB	Female	192	4	IVW-MRE	0.110606	0.0301129	0.00023968	0.00525538	0.0157488	0.738606
WHR	12895_28_DGKB_DGKB	Female	192	4	Weighted mode	0.138464	0.0712583	0.0534706	-0.00435411	0.0165907	0.80997
WHR	12904_180_CUBN_cubilin	Female	192		MR Egger	0.07862	0.0690276	0.256151
WHR	12904_180_CUBN_cubilin	Female	192		Weighted median	0.111185	0.0463599	0.0164716
WHR	12904_180_CUBN_cubilin	Female	192	2	IVW-MRE	0.11622	0.0302273	0.00012062	-0.121225	0.031467	0.000116941
WHR	12904_180_CUBN_cubilin	Female	192		Weighted mode	0.00826122	0.0660657	0.900619
WHR	12923_51_KRT17_Keratin_17	Female	192	3	MR Egger	-0.00373802	0.071164	0.958164	-0.23932	0.19256	0.43134
WHR	12923_51_KRT17_Keratin_17	Female	192	3	Weighted median	0.0439308	0.0515312	0.393932	-0.040857	0.0179094	0.0225298
WHR	12923_51_KRT17_Keratin_17	Female	192	3	IVW-MRE	0.0730081	0.0312262	0.0193852	-0.043481	0.0446692	0.330355
WHR	12923_51_KRT17_Keratin_17	Female	192	3	Weighted mode	0.0401855	0.0646407	0.534898	-0.0886119	0.0205209	0.0496686
WHR	12925_105_AXIN2_AXIN2	Female	192	5	MR Egger	-0.00667129	0.0720121	0.926286	-0.0981484	0.0364018	0.0740207
WHR	12925_105_AXIN2_AXIN2	Female	192	5	Weighted median	0.0567331	0.0457798	0.215249	-0.0302756	0.0115514	0.00876882
WHR	12925_105_AXIN2_AXIN2	Female	192	5	IVW-MRE	0.0740321	0.0315745	0.0190433	-0.0273789	0.0226074	0.225872
WHR	12925_105_AXIN2_AXIN2	Female	192	5	Weighted mode	0.0435128	0.0646502	0.501729	-0.0529435	0.0137701	0.0183837
WHR	12931_16_NR3C2_MCR	Female	192		MR Egger	0.0430273	0.0587691	0.464984
WHR	12931_16_NR3C2_MCR	Female	192		Weighted median	0.0590382	0.0441499	0.181151
WHR	12931_16_NR3C2_MCR	Female	192	2	IVW-MRE	0.0737331	0.0246711	0.00280224	0.0669588	0.0571781	0.241576
WHR	12931_16_NR3C2_MCR	Female	192		Weighted mode	0.0520004	0.0566557	0.359864
WHR	12933_17_ENOX1_ENOX1	Female	192	8	MR Egger	-0.0513104	0.0738596	0.488091	-0.0764983	0.0284381	0.0360529
WHR	12933_17_ENOX1_ENOX1	Female	192	8	Weighted median	0.0319771	0.051448	0.534243	-0.0436205	0.0135517	0.00128721
WHR	12933_17_ENOX1_ENOX1	Female	192	8	IVW-MRE	0.0439866	0.0324358	0.175063	-0.0218971	0.0161053	0.17395
WHR	12933_17_ENOX1_ENOX1	Female	192	8	Weighted mode	0.0229528	0.0660059	0.72842	-0.0506603	0.01304	0.00601409
WHR	12934_1_HERC5_HERC5	Female	192	9	MR Egger	0.0278624	0.085993	0.746288	-0.0149065	0.0114621	0.234603
WHR	12934_1_HERC5_HERC5	Female	192	9	Weighted median	0.157274	0.0476692	0.000969351	-0.00123421	0.00814848	0.879609
WHR	12934_1_HERC5_HERC5	Female	192	9	IVW-MRE	0.157202	0.0377194	3.07751e-05	0.00331409	0.00814515	0.684097
WHR	12934_1_HERC5_HERC5	Female	192	9	Weighted mode	0.145573	0.0591221	0.0146936	-0.00118657	0.0092915	0.901535
WHR	12936_38_RLBP1_RLBP1	Female	192	3	MR Egger	0.00321053	0.0659337	0.961215	0.0305449	0.0782452	0.763062
WHR	12936_38_RLBP1_RLBP1	Female	192	3	Weighted median	0.0586252	0.0501657	0.242552	-0.028731	0.0151854	0.0584893
WHR	12936_38_RLBP1_RLBP1	Female	192	3	IVW-MRE	0.0603484	0.0289095	0.0368438	-0.0426311	0.0375367	0.256075
WHR	12936_38_RLBP1_RLBP1	Female	192	3	Weighted mode	0.0633354	0.0627882	0.314388	-0.0231519	0.0142403	0.245504
WHR	12939_1_POLR1C_RPAC1	Female	192	7	MR Egger	-0.0556948	0.0742756	0.454279	-0.071525	0.0263614	0.0421126
WHR	12939_1_POLR1C_RPAC1	Female	192	7	Weighted median	0.00594993	0.0513721	0.907795	-0.0414689	0.0119178	0.000502224
WHR	12939_1_POLR1C_RPAC1	Female	192	7	IVW-MRE	0.0307223	0.0328135	0.349134	-0.0223391	0.0151761	0.141023
WHR	12939_1_POLR1C_RPAC1	Female	192	7	Weighted mode	-0.0403398	0.0644677	0.532234	-0.0448375	0.0118919	0.00928425
WHR	12940_35_ALDH3B1_AL3B1	Female	192	3	MR Egger	0.0856503	0.0702488	0.224264	0.0125062	0.189659	0.958082
WHR	12940_35_ALDH3B1_AL3B1	Female	192	3	Weighted median	0.10159	0.0486946	0.0369539	0.0141258	0.0249902	0.571903
WHR	12940_35_ALDH3B1_AL3B1	Female	192	3	IVW-MRE	0.099095	0.0307526	0.00127155	-0.0326227	0.0542249	0.547428
WHR	12940_35_ALDH3B1_AL3B1	Female	192	3	Weighted mode	0.0713968	0.060057	0.235988	0.0196066	0.0235547	0.492756
WHR	12945_33_RAB18_RAB18	Female	192	5	MR Egger	-0.067466	0.0746851	0.36749	-0.124456	0.109402	0.33792
WHR	12945_33_RAB18_RAB18	Female	192	5	Weighted median	0.0212588	0.0509785	0.676667	-0.0348773	0.0260016	0.179807
WHR	12945_33_RAB18_RAB18	Female	192	5	IVW-MRE	0.0510075	0.0329694	0.121835	-0.0423498	0.0346747	0.221956
WHR	12945_33_RAB18_RAB18	Female	192	5	Weighted mode	0.0120321	0.0567044	0.832186	-0.0954112	0.0235194	0.0153905
WHR	12954_71_PPARA_PPARa	Female	192	3	MR Egger	0.0569819	0.0614682	0.355095	0.420794	0.288128	0.382227
WHR	12954_71_PPARA_PPARa	Female	192	3	Weighted median	0.0651749	0.0486529	0.180379	0.000458621	0.0192129	0.980956
WHR	12954_71_PPARA_PPARa	Female	192	3	IVW-MRE	0.0782923	0.0268921	0.00359866	-0.000199651	0.0258506	0.993838
WHR	12954_71_PPARA_PPARa	Female	192	3	Weighted mode	0.065692	0.0590214	0.267099	-0.0262123	0.0221509	0.358268
WHR	12956_40_KIAA1279_KBP	Female	192	4	MR Egger	0.0336319	0.0629004	0.593493	0.247735	0.173874	0.290261
WHR	12956_40_KIAA1279_KBP	Female	192	4	Weighted median	-0.00313035	0.0494374	0.949512	0.0497882	0.0203865	0.0145974
WHR	12956_40_KIAA1279_KBP	Female	192	4	IVW-MRE	0.0243591	0.0274682	0.37518	0.0221719	0.0646092	0.731471
WHR	12956_40_KIAA1279_KBP	Female	192	4	Weighted mode	0.0337134	0.0700768	0.631001	0.0517093	0.0206692	0.0875709
WHR	12957_62_UQCRB_UCR6	Female	192		MR Egger	0.0433786	0.0711259	0.542667
WHR	12957_62_UQCRB_UCR6	Female	192		Weighted median	0.0823918	0.0495037	0.0960409
WHR	12957_62_UQCRB_UCR6	Female	192	2	IVW-MRE	0.0864433	0.0310899	0.00542871	0.0269611	0.0171501	0.115936
WHR	12957_62_UQCRB_UCR6	Female	192		Weighted mode	0.0906042	0.0588332	0.125211
WHR	12960_9_GCK_HXK4	Female	192	5	MR Egger	0.0617851	0.0730062	0.39845	0.0268507	0.106322	0.816938
WHR	12960_9_GCK_HXK4	Female	192	5	Weighted median	0.142025	0.0500817	0.0045701	0.0136453	0.0257289	0.595871
WHR	12960_9_GCK_HXK4	Female	192	5	IVW-MRE	0.148098	0.0320962	3.94617e-06	0.0246328	0.0403036	0.54108
WHR	12960_9_GCK_HXK4	Female	192	5	Weighted mode	0.134464	0.0623165	0.0321953	-0.00773015	0.0355915	0.838688
WHR	12963_1_GPR107_GP107	Female	192		MR Egger	0.00413763	0.0623449	0.947156
WHR	12963_1_GPR107_GP107	Female	192		Weighted median	0.0607336	0.0488689	0.213946
WHR	12963_1_GPR107_GP107	Female	192		IVW-MRE	0.0846709	0.0273836	0.00198792
WHR	12963_1_GPR107_GP107	Female	192		Weighted mode	0.0423542	0.0572897	0.460634
WHR	12968_2_CSRP2_CSRP2	Female	192	5	MR Egger	-0.0083928	0.0634505	0.894908	-0.256565	0.0630948	0.0268259
WHR	12968_2_CSRP2_CSRP2	Female	192	5	Weighted median	0.0329589	0.0526101	0.531004	-0.0813633	0.0216611	0.000172518
WHR	12968_2_CSRP2_CSRP2	Female	192	5	IVW-MRE	0.00114513	0.0276938	0.967017	-0.072292	0.0255691	0.00469387
WHR	12968_2_CSRP2_CSRP2	Female	192	5	Weighted mode	0.0679803	0.0696039	0.329967	-0.0927093	0.0216961	0.0129185
WHR	12970_35_STAU2_STAU2	Female	192	5	MR Egger	0.0625069	0.0692487	0.367858	-0.199385	0.153653	0.285181
WHR	12970_35_STAU2_STAU2	Female	192	5	Weighted median	0.104204	0.0500384	0.0372986	0.0117214	0.036922	0.750891
WHR	12970_35_STAU2_STAU2	Female	192	5	IVW-MRE	0.106556	0.0302683	0.000430942	-0.0323075	0.0469448	0.491325
WHR	12970_35_STAU2_STAU2	Female	192	5	Weighted mode	0.0916572	0.0641332	0.154589	0.0535502	0.0371691	0.223097
WHR	12975_11_KRT20_Keratin_20	Female	192	8	MR Egger	-0.0317895	0.0676609	0.639011	-0.0853402	0.0813975	0.334822
WHR	12975_11_KRT20_Keratin_20	Female	192	8	Weighted median	0.0631258	0.0486919	0.194826	-0.0429527	0.0267594	0.108462
WHR	12975_11_KRT20_Keratin_20	Female	192	8	IVW-MRE	0.0721995	0.0297934	0.0153787	-0.0677273	0.0257184	0.00845314
WHR	12975_11_KRT20_Keratin_20	Female	192	8	Weighted mode	0.0700336	0.0578209	0.22731	0.000292603	0.0429458	0.994754
WHR	12976_49_SORBS3_Vinexin_b	Female	192	3	MR Egger	0.0456613	0.0611169	0.455918	-0.830383	0.198934	0.149693
WHR	12976_49_SORBS3_Vinexin_b	Female	192	3	Weighted median	0.0795008	0.0467257	0.0888613	-0.0382653	0.0420105	0.362373
WHR	12976_49_SORBS3_Vinexin_b	Female	192	3	IVW-MRE	0.102985	0.0266958	0.00011445	-0.0726305	0.0774763	0.348525
WHR	12976_49_SORBS3_Vinexin_b	Female	192	3	Weighted mode	0.0676231	0.0588928	0.252305	0.0258616	0.0631204	0.721728
WHR	12980_31_RBM22_RBM22	Female	192		MR Egger	0.0262121	0.0622567	0.674207
WHR	12980_31_RBM22_RBM22	Female	192		Weighted median	0.111423	0.0433265	0.0101201
WHR	12980_31_RBM22_RBM22	Female	192		IVW-MRE	0.08571	0.0273102	0.00169882
WHR	12980_31_RBM22_RBM22	Female	192		Weighted mode	0.116934	0.056358	0.0393411
WHR	12986_12_LIN7C_LIN7C	Female	192	5	MR Egger	-0.0120179	0.0700641	0.863992	-0.12043	0.0448973	0.0748995
WHR	12986_12_LIN7C_LIN7C	Female	192	5	Weighted median	0.0675353	0.046288	0.144558	-0.0252749	0.0123109	0.0400678
WHR	12986_12_LIN7C_LIN7C	Female	192	5	IVW-MRE	0.0499498	0.030709	0.103832	-0.0249674	0.0234827	0.28768
WHR	12986_12_LIN7C_LIN7C	Female	192	5	Weighted mode	0.066412	0.0737548	0.369018	-0.0566257	0.0141778	0.0162112
WHR	12987_12_SRSF7_SRSF7	Female	192		MR Egger	-0.0595694	0.0775644	0.443441
WHR	12987_12_SRSF7_SRSF7	Female	192		Weighted median	0.0668442	0.0496329	0.178054
WHR	12987_12_SRSF7_SRSF7	Female	192		IVW-MRE	0.1135	0.0343822	0.000963012
WHR	12987_12_SRSF7_SRSF7	Female	192		Weighted mode	0.0369785	0.0613744	0.547552
WHR	12988_49_EWSR1_EWS	Female	192		MR Egger	-0.0641499	0.0740046	0.387125
WHR	12988_49_EWSR1_EWS	Female	192		Weighted median	-0.00586183	0.0512123	0.908872
WHR	12988_49_EWSR1_EWS	Female	192		IVW-MRE	0.0866217	0.0325269	0.00774291
WHR	12988_49_EWSR1_EWS	Female	192		Weighted mode	-0.010355	0.0644742	0.872573
WHR	12990_39_MAP3K3_MAP3K3	Female	192		MR Egger	-0.0500913	0.0664903	0.452165
WHR	12990_39_MAP3K3_MAP3K3	Female	192		Weighted median	0.00102766	0.051596	0.984109
WHR	12990_39_MAP3K3_MAP3K3	Female	192	2	IVW-MRE	0.0521241	0.030667	0.0891905	0.187836	0.0840594	0.0254459
WHR	12990_39_MAP3K3_MAP3K3	Female	192		Weighted mode	-0.0141314	0.056826	0.803877
WHR	12991_49_CUL9_CUL9	Female	192	5	MR Egger	0.0617972	0.0701309	0.379339	-0.142402	0.0383195	0.0338962
WHR	12991_49_CUL9_CUL9	Female	192	5	Weighted median	0.102085	0.045753	0.0256671	-0.043648	0.0157226	0.00550102
WHR	12991_49_CUL9_CUL9	Female	192	5	IVW-MRE	0.0945929	0.0306646	0.00203718	-0.0352774	0.0310915	0.256531
WHR	12991_49_CUL9_CUL9	Female	192	5	Weighted mode	0.108318	0.065023	0.0973851	-0.066203	0.0173126	0.0187142
WHR	12993_21_NPLOC4_NPL4	Female	192	3	MR Egger	0.0636689	0.0604893	0.293877	0.0981412	0.132892	0.595045
WHR	12993_21_NPLOC4_NPL4	Female	192	3	Weighted median	0.0439837	0.0539679	0.415074	0.0507906	0.0301361	0.0919161
WHR	12993_21_NPLOC4_NPL4	Female	192	3	IVW-MRE	0.0396362	0.0263344	0.132295	0.0534661	0.0351332	0.128056
WHR	12993_21_NPLOC4_NPL4	Female	192	3	Weighted mode	0.0618961	0.0687217	0.368894	0.0203035	0.0322243	0.593038
WHR	13007_66_LCN10_LCN10	Female	192	8	MR Egger	-0.0477265	0.081146	0.557126	-0.0875328	0.0204953	0.00525803
WHR	13007_66_LCN10_LCN10	Female	192	8	Weighted median	0.0159086	0.0517272	0.758427	-0.0407031	0.0110486	0.000229585
WHR	13007_66_LCN10_LCN10	Female	192	8	IVW-MRE	0.0197703	0.0354572	0.57713	-0.0154614	0.0187074	0.408528
WHR	13007_66_LCN10_LCN10	Female	192	8	Weighted mode	-0.0303019	0.0695468	0.663543	-0.0423639	0.0111439	0.00670129
WHR	13011_20_RPS10_RS10	Female	192	7	MR Egger	-0.0538025	0.0828651	0.516943	-0.0608079	0.0176279	0.0182471
WHR	13011_20_RPS10_RS10	Female	192	7	Weighted median	0.00290592	0.051513	0.955014	-0.0411282	0.0106008	0.000104582
WHR	13011_20_RPS10_RS10	Female	192	7	IVW-MRE	0.0261857	0.0363447	0.471227	-0.0190549	0.0140656	0.175507
WHR	13011_20_RPS10_RS10	Female	192	7	Weighted mode	-0.0253093	0.0613084	0.680202	-0.0417054	0.0106451	0.00782172
WHR	13013_41_PARK2_PRKN2	Female	192	3	MR Egger	0.092661	0.0683881	0.177049	-0.126943	0.1011	0.428161
WHR	13013_41_PARK2_PRKN2	Female	192	3	Weighted median	0.12308	0.0452477	0.00652545	-0.0558738	0.0170462	0.00104622
WHR	13013_41_PARK2_PRKN2	Female	192	3	IVW-MRE	0.118644	0.0299679	7.52529e-05	-0.0525813	0.0363996	0.148583
WHR	13013_41_PARK2_PRKN2	Female	192	3	Weighted mode	0.116895	0.068024	0.0873376	-0.0742298	0.0162846	0.0449107
WHR	13022_20_TP53I11_P5I11	Female	192	16	MR Egger	0.439949	0.167627	0.00938157	0.0664602	0.0246846	0.0175163
WHR	13022_20_TP53I11_P5I11	Female	192	16	Weighted median	0.2592	0.0545276	1.99882e-06	0.0788435	0.012584	3.71899e-10
WHR	13022_20_TP53I11_P5I11	Female	192	16	IVW-MRE	0.350438	0.073011	1.58833e-06	0.0500059	0.015622	0.00136951
WHR	13022_20_TP53I11_P5I11	Female	192	16	Weighted mode	0.191703	0.0756187	0.0120425	0.0691164	0.00914231	1.71586e-06
WHR	13025_4_FRS2_FRS2	Female	192	5	MR Egger	0.0372511	0.0655406	0.570457	-0.0805997	0.0930022	0.449894
WHR	13025_4_FRS2_FRS2	Female	192	5	Weighted median	0.0371517	0.0479602	0.438554	-0.0594808	0.0230193	0.00976762
WHR	13025_4_FRS2_FRS2	Female	192	5	IVW-MRE	0.089335	0.0286644	0.00182959	-0.04022	0.028913	0.164204
WHR	13025_4_FRS2_FRS2	Female	192	5	Weighted mode	0.0182406	0.062136	0.769413	-0.0774705	0.0228084	0.0273637
WHR	13027_20_CBX7_CBX7	Female	192		MR Egger	0.0204591	0.0665737	0.75894
WHR	13027_20_CBX7_CBX7	Female	192		Weighted median	0.0628395	0.0489874	0.199573
WHR	13027_20_CBX7_CBX7	Female	192	2	IVW-MRE	0.0994175	0.0291993	0.00066215	-0.168428	0.00456556	6.44789e-298
WHR	13027_20_CBX7_CBX7	Female	192		Weighted mode	0.0616811	0.061172	0.314575
WHR	13032_1_BECN1_BECN1	Female	192	4	MR Egger	0.0416419	0.0689501	0.546602	-0.182605	0.11789	0.261506
WHR	13032_1_BECN1_BECN1	Female	192	4	Weighted median	0.0703087	0.0497466	0.157556	-0.0372359	0.0200842	0.0637407
WHR	13032_1_BECN1_BECN1	Female	192	4	IVW-MRE	0.0831649	0.0301556	0.00581811	-0.0413959	0.0346326	0.231975
WHR	13032_1_BECN1_BECN1	Female	192	4	Weighted mode	0.0808922	0.0625908	0.197781	-0.0915831	0.0233517	0.029488
WHR	13039_1_PPP1R8_PP1R8	Female	192	6	MR Egger	0.0170518	0.0726785	0.814757	-0.117545	0.095902	0.287547
WHR	13039_1_PPP1R8_PP1R8	Female	192	6	Weighted median	0.0340136	0.0470331	0.469567	0.0110866	0.0178942	0.535544
WHR	13039_1_PPP1R8_PP1R8	Female	192	6	IVW-MRE	0.0482859	0.0316279	0.126839	-0.00399801	0.0396637	0.919711
WHR	13039_1_PPP1R8_PP1R8	Female	192	6	Weighted mode	0.0464694	0.0624317	0.457596	0.0135362	0.0193264	0.514918
WHR	13041_47_TRAF4_TRAF4	Female	192		MR Egger	0.0306144	0.0627734	0.626327
WHR	13041_47_TRAF4_TRAF4	Female	192		Weighted median	0.0508036	0.0489051	0.298889
WHR	13041_47_TRAF4_TRAF4	Female	192	2	IVW-MRE	0.0776484	0.027456	0.00468255	-0.0974062	0.103928	0.348632
WHR	13041_47_TRAF4_TRAF4	Female	192		Weighted mode	0.0666259	0.0555133	0.231557
WHR	13042_7_KCNA10_KCA10	Female	192	8	MR Egger	-0.00301921	0.0692023	0.965246	-0.0175501	0.0581153	0.772856
WHR	13042_7_KCNA10_KCA10	Female	192	8	Weighted median	0.0198641	0.0504353	0.693689	-0.00699132	0.0132029	0.596437
WHR	13042_7_KCNA10_KCA10	Female	192	8	IVW-MRE	0.0591921	0.0302333	0.0502483	-0.0189642	0.0169328	0.262727
WHR	13042_7_KCNA10_KCA10	Female	192	8	Weighted mode	0.0397235	0.0740733	0.592394	0.00456693	0.0151735	0.772173
WHR	13043_157_ATAD2_ATAD2	Female	192		MR Egger	0.0520217	0.0672091	0.439877
WHR	13043_157_ATAD2_ATAD2	Female	192		Weighted median	0.09199	0.0484676	0.0577001
WHR	13043_157_ATAD2_ATAD2	Female	192		IVW-MRE	0.122503	0.0294683	3.22291e-05
WHR	13043_157_ATAD2_ATAD2	Female	192		Weighted mode	0.103635	0.0622329	0.0974974
WHR	13044_5_TSG101_TS101	Female	192	4	MR Egger	0.0847024	0.0598021	0.158302	-0.0321375	0.0334241	0.437753
WHR	13044_5_TSG101_TS101	Female	192	4	Weighted median	0.0340384	0.0482356	0.480393	-0.00909748	0.0176498	0.606243
WHR	13044_5_TSG101_TS101	Female	192	4	IVW-MRE	0.0649008	0.0251612	0.00989722	3.53784e-05	0.0146267	0.99807
WHR	13044_5_TSG101_TS101	Female	192	4	Weighted mode	0.0476714	0.0654231	0.4671	-0.00922309	0.0200439	0.676713
WHR	13053_6_SLC6A14_S6A14	Female	192	5	MR Egger	0.112463	0.0694921	0.107245	-0.0283967	0.021456	0.277495
WHR	13053_6_SLC6A14_S6A14	Female	192	5	Weighted median	0.13938	0.0495818	0.00493699	0.00560184	0.0132698	0.672917
WHR	13053_6_SLC6A14_S6A14	Female	192	5	IVW-MRE	0.171389	0.0304459	1.80931e-08	0.00801352	0.0116821	0.492735
WHR	13053_6_SLC6A14_S6A14	Female	192	5	Weighted mode	0.16678	0.0657993	0.0120574	-0.00752452	0.0136314	0.610337
WHR	13055_53_PSD_PSD1	Female	192	9	MR Egger	-0.0682814	0.0944565	0.470638	-0.0909557	0.0595882	0.170744
WHR	13055_53_PSD_PSD1	Female	192	9	Weighted median	0.0519247	0.0501519	0.300506	-0.0382433	0.0110432	0.000534051
WHR	13055_53_PSD_PSD1	Female	192	9	IVW-MRE	0.0393207	0.0413436	0.341569	-0.0415944	0.024707	0.0922766
WHR	13055_53_PSD_PSD1	Female	192	9	Weighted mode	0.0251368	0.0634914	0.692615	-0.0380759	0.00988282	0.0048587
WHR	13056_18_SLC6A16_S6A16	Female	192	3	MR Egger	0.00896729	0.0617693	0.884727	-0.383408	0.314173	0.437022
WHR	13056_18_SLC6A16_S6A16	Female	192	3	Weighted median	0.0745241	0.0449129	0.0970548	-0.0621304	0.0317833	0.0506054
WHR	13056_18_SLC6A16_S6A16	Female	192	3	IVW-MRE	0.0751579	0.0270642	0.00548592	-0.0616744	0.0735255	0.401572
WHR	13056_18_SLC6A16_S6A16	Female	192	3	Weighted mode	0.0485531	0.0609973	0.427027	-0.109355	0.0355966	0.0916293
WHR	13059_33_RFK_RIFK	Female	192	4	MR Egger	0.0718357	0.0790519	0.364652	-0.12589	0.0661048	0.19716
WHR	13059_33_RFK_RIFK	Female	192	4	Weighted median	0.147746	0.0477305	0.00196537	-0.0402785	0.0172597	0.0196129
WHR	13059_33_RFK_RIFK	Female	192	4	IVW-MRE	0.141216	0.0345766	4.42406e-05	-0.0362545	0.0251369	0.149223
WHR	13059_33_RFK_RIFK	Female	192	4	Weighted mode	0.115896	0.0552091	0.0371113	-0.0700263	0.0182995	0.0314309
WHR	13062_4_GMFG_GMFG	Female	192		MR Egger	-0.0565777	0.06605	0.392751
WHR	13062_4_GMFG_GMFG	Female	192		Weighted median	-0.0239619	0.0445634	0.590782
WHR	13062_4_GMFG_GMFG	Female	192	2	IVW-MRE	0.0378303	0.0290151	0.192297	0.0627193	0.0471217	0.183187
WHR	13062_4_GMFG_GMFG	Female	192		Weighted mode	-0.0325817	0.0605874	0.591366
WHR	13066_42_EDC4_EDC4	Female	192	12	MR Egger	0.172733	0.0727842	0.0186313	0.0549156	0.021725	0.0299855
WHR	13066_42_EDC4_EDC4	Female	192	12	Weighted median	0.133311	0.04839	0.0058706	0.0185332	0.0102183	0.0697199
WHR	13066_42_EDC4_EDC4	Female	192	12	IVW-MRE	0.152071	0.0317912	1.72344e-06	0.00998834	0.0111382	0.369846
WHR	13066_42_EDC4_EDC4	Female	192	12	Weighted mode	0.148868	0.0662749	0.0258347	0.0201083	0.00955553	0.0591521
WHR	13067_5_PRKG1_KGP1B	Female	192	4	MR Egger	0.182239	0.0699642	0.00992177	0.00316369	0.0482145	0.953652
WHR	13067_5_PRKG1_KGP1B	Female	192	4	Weighted median	0.180104	0.0500304	0.000318359	0.0160005	0.0204325	0.433573
WHR	13067_5_PRKG1_KGP1B	Female	192	4	IVW-MRE	0.179949	0.0305426	3.82126e-09	0.0239107	0.0130148	0.0661818
WHR	13067_5_PRKG1_KGP1B	Female	192	4	Weighted mode	0.19055	0.0604026	0.0018668	0.013607	0.0237233	0.606435
WHR	13068_139_CCS_CCS	Female	192	5	MR Egger	-0.0501254	0.0714198	0.483637	-0.131441	0.0653278	0.137714
WHR	13068_139_CCS_CCS	Female	192	5	Weighted median	0.00429941	0.0506959	0.932414	0.000814367	0.0197139	0.967049
WHR	13068_139_CCS_CCS	Female	192	5	IVW-MRE	0.0494265	0.0314272	0.115781	-0.0106375	0.0301268	0.72402
WHR	13068_139_CCS_CCS	Female	192	5	Weighted mode	-0.033876	0.0623981	0.587831	-0.0667589	0.0157035	0.0131453
WHR	13073_14_ANP32A_AN32A	Female	192	3	MR Egger	0.00286726	0.0694533	0.967113	0.461553	0.688459	0.624017
WHR	13073_14_ANP32A_AN32A	Female	192	3	Weighted median	0.0731511	0.0509931	0.151421	0.0134607	0.0211433	0.524358
WHR	13073_14_ANP32A_AN32A	Female	192	3	IVW-MRE	0.102782	0.0305248	0.000759463	0.00727735	0.0295257	0.805315
WHR	13073_14_ANP32A_AN32A	Female	192	3	Weighted mode	0.0942496	0.0683112	0.169289	0.0188801	0.0229977	0.497955
WHR	13076_4_FXR1_FXR1	Female	192	7	MR Egger	0.0505437	0.0616498	0.413328	-0.0927412	0.0870015	0.33518
WHR	13076_4_FXR1_FXR1	Female	192	7	Weighted median	0.0778428	0.0518854	0.133541	0.00391778	0.0240916	0.870818
WHR	13076_4_FXR1_FXR1	Female	192	7	IVW-MRE	0.0673809	0.0269292	0.012344	-0.0154124	0.0336498	0.646936
WHR	13076_4_FXR1_FXR1	Female	192	7	Weighted mode	0.0442217	0.0689324	0.521952	0.00523705	0.041103	0.902777
WHR	13078_3_CETN2_CETN2	Female	192	3	MR Egger	0.159793	0.0676824	0.0192419	-0.073405	0.0735317	0.500549
WHR	13078_3_CETN2_CETN2	Female	192	3	Weighted median	0.168756	0.048058	0.000445572	0.0130829	0.0263812	0.619953
WHR	13078_3_CETN2_CETN2	Female	192	3	IVW-MRE	0.196182	0.0296459	3.65313e-11	0.0201258	0.0246428	0.4141
WHR	13078_3_CETN2_CETN2	Female	192	3	Weighted mode	0.192579	0.0621762	0.0022472	-0.000704053	0.0338723	0.985304
WHR	13082_9_UNC45A_UN45A	Female	192	5	MR Egger	0.0506391	0.0607433	0.405521	0.661756	0.565821	0.326651
WHR	13082_9_UNC45A_UN45A	Female	192	5	Weighted median	-0.0158198	0.0495405	0.749476	0.0576647	0.0290682	0.0472814
WHR	13082_9_UNC45A_UN45A	Female	192	5	IVW-MRE	0.00798813	0.0264988	0.76307	-0.00288382	0.0688473	0.966589
WHR	13082_9_UNC45A_UN45A	Female	192	5	Weighted mode	-0.0464426	0.0731878	0.52647	0.0524192	0.0319178	0.175869
WHR	13083_18_VARS_SYVC	Female	192	13	MR Egger	0.00968433	0.0786756	0.902164	-0.0155326	0.0215586	0.486258
WHR	13083_18_VARS_SYVC	Female	192	13	Weighted median	0.0848278	0.0487359	0.0817609	-0.00530271	0.0069231	0.443709
WHR	13083_18_VARS_SYVC	Female	192	13	IVW-MRE	0.0831138	0.0345945	0.0162829	-0.00981878	0.0131766	0.456169
WHR	13083_18_VARS_SYVC	Female	192	13	Weighted mode	0.0936194	0.0638819	0.144427	-0.00544815	0.00651725	0.419513
WHR	13085_18_GLP1R_GLP1R	Female	192		MR Egger	0.0814938	0.0668368	0.224244
WHR	13085_18_GLP1R_GLP1R	Female	192		Weighted median	0.116504	0.0486457	0.0166228
WHR	13085_18_GLP1R_GLP1R	Female	192	2	IVW-MRE	0.111846	0.0292655	0.000132501	-0.0828215	0.0805906	0.304099
WHR	13085_18_GLP1R_GLP1R	Female	192		Weighted mode	0.103386	0.0607147	0.0902282
WHR	13088_397_BTC_BTC	Female	192	3	MR Egger	0.0440301	0.0590905	0.457114	0.0536583	0.0285748	0.31152
WHR	13088_397_BTC_BTC	Female	192	3	Weighted median	0.0694496	0.0459245	0.130469	-0.0157127	0.0169325	0.35343
WHR	13088_397_BTC_BTC	Female	192	3	IVW-MRE	0.0469775	0.0252852	0.0631829	-0.0380169	0.0437942	0.385351
WHR	13088_397_BTC_BTC	Female	192	3	Weighted mode	0.0734642	0.0634142	0.248114	-0.015055	0.016975	0.468708
WHR	13089_6_HIF1A_HIF_1a	Female	192		MR Egger	0.0701835	0.0640337	0.274448
WHR	13089_6_HIF1A_HIF_1a	Female	192		Weighted median	0.138588	0.0444999	0.00184355
WHR	13089_6_HIF1A_HIF_1a	Female	192		IVW-MRE	0.0887958	0.0279412	0.00148318
WHR	13089_6_HIF1A_HIF_1a	Female	192		Weighted mode	0.11842	0.0592425	0.0470365
WHR	13090_17_S100A6_S100A6	Female	83	5	MR Egger	0.232651	0.134575	0.0876564	-0.412055	0.1662	0.0893275
WHR	13090_17_S100A6_S100A6	Female	83	5	Weighted median	0.0514933	0.0644468	0.424288	0.0117225	0.0251366	0.640962
WHR	13090_17_S100A6_S100A6	Female	83	5	IVW-MRE	0.0383411	0.0473817	0.418403	0.00289537	0.0267911	0.913939
WHR	13090_17_S100A6_S100A6	Female	83	5	Weighted mode	0.0607445	0.0982291	0.538028	0.0309234	0.0279501	0.330621
WHR	13093_6_SECTM1_SECTM1	Female	192	9	MR Egger	-0.00918638	0.0692497	0.894606	-0.0247582	0.0396849	0.552493
WHR	13093_6_SECTM1_SECTM1	Female	192	9	Weighted median	0.0307548	0.0514167	0.549741	-0.00596594	0.013545	0.659608
WHR	13093_6_SECTM1_SECTM1	Female	192	9	IVW-MRE	0.0798388	0.0303461	0.00851493	-0.0230979	0.017642	0.190446
WHR	13093_6_SECTM1_SECTM1	Female	192	9	Weighted mode	0.0560539	0.0776216	0.471089	-0.0195956	0.0105221	0.0995732
WHR	13094_75_RSPO3_RSPO3	Female	192	4	MR Egger	0.664783	0.0868031	9.30722e-13	0.279623	0.0200558	0.00510506
WHR	13094_75_RSPO3_RSPO3	Female	192	4	Weighted median	0.0484913	0.0431722	0.261349	0.194088	0.0134095	1.76929e-47
WHR	13094_75_RSPO3_RSPO3	Female	192	4	IVW-MRE	0.168725	0.0417166	5.2425e-05	0.19553	0.0295752	3.81017e-11
WHR	13094_75_RSPO3_RSPO3	Female	192	4	Weighted mode	-0.0551339	0.102081	0.589758	0.210884	0.0141265	0.000652333
WHR	13095_51_REG1A_PSP	Female	192	12	MR Egger	-0.0242649	0.0613742	0.693021	-0.0233755	0.0170932	0.201406
WHR	13095_51_REG1A_PSP	Female	192	12	Weighted median	-0.00841582	0.049291	0.86443	-0.0130793	0.00815942	0.108942
WHR	13095_51_REG1A_PSP	Female	192	12	IVW-MRE	-0.0151019	0.0260575	0.562211	-0.0155339	0.00729541	0.0332319
WHR	13095_51_REG1A_PSP	Female	192	12	Weighted mode	0.00583773	0.0731824	0.936504	-0.0186277	0.00909895	0.0652855
WHR	13097_11_BCL2L2_Apoptosis_regulator_Bcl_W	Female	192	4	MR Egger	0.0258623	0.0644003	0.68844	-0.198895	0.118614	0.235572
WHR	13097_11_BCL2L2_Apoptosis_regulator_Bcl_W	Female	192	4	Weighted median	0.0693634	0.0450376	0.123531	-0.0414879	0.0197645	0.0358067
WHR	13097_11_BCL2L2_Apoptosis_regulator_Bcl_W	Female	192	4	IVW-MRE	0.0574158	0.0281237	0.0411967	-0.0407773	0.0326074	0.211098
WHR	13097_11_BCL2L2_Apoptosis_regulator_Bcl_W	Female	192	4	Weighted mode	0.0553139	0.0599792	0.357578	-0.0785687	0.0194237	0.0271993
WHR	13098_93_FIGF_VEGF_D	Female	192	5	MR Egger	-0.128699	0.0709845	0.0714006	0.00819173	0.066441	0.909671
WHR	13098_93_FIGF_VEGF_D	Female	192	5	Weighted median	-0.0977494	0.0475338	0.039742	0.0248529	0.0202951	0.220735
WHR	13098_93_FIGF_VEGF_D	Female	192	5	IVW-MRE	-0.111089	0.0309338	0.000329203	0.0316896	0.0207186	0.126135
WHR	13098_93_FIGF_VEGF_D	Female	192	5	Weighted mode	-0.0934658	0.0657936	0.157066	0.0208548	0.0239323	0.432711
WHR	13101_60_SOST_SOST	Female	54		MR Egger	-0.0463563	0.143019	0.747143
WHR	13101_60_SOST_SOST	Female	54		Weighted median	-0.0421851	0.0802538	0.599135
WHR	13101_60_SOST_SOST	Female	54	2	IVW-MRE	-0.0691034	0.0507156	0.173019	-0.0742505	0.109159	0.496376
WHR	13101_60_SOST_SOST	Female	54		Weighted mode	-0.0490123	0.109301	0.655681
WHR	13102_1_FAM3D_FAM3D	Female	192	16	MR Egger	-0.0392568	0.0607528	0.518947	0.00560886	0.00997929	0.582969
WHR	13102_1_FAM3D_FAM3D	Female	192	16	Weighted median	0.0165399	0.0465251	0.722211	-0.00110272	0.00814818	0.892348
WHR	13102_1_FAM3D_FAM3D	Female	192	16	IVW-MRE	0.0307213	0.0265491	0.247211	0.00482348	0.00452163	0.286082
WHR	13102_1_FAM3D_FAM3D	Female	192	16	Weighted mode	0.0300995	0.0643071	0.640276	-0.00216508	0.00852251	0.802912
WHR	13104_32_EFNB1_EFNB1	Female	192		MR Egger	-0.011401	0.0823185	0.889993
WHR	13104_32_EFNB1_EFNB1	Female	192		Weighted median	-0.0214354	0.0488157	0.660583
WHR	13104_32_EFNB1_EFNB1	Female	192		IVW-MRE	0.0320534	0.0360293	0.373656
WHR	13104_32_EFNB1_EFNB1	Female	192		Weighted mode	-0.0164354	0.0606713	0.786767
WHR	13105_7_SNAP25_SNP25	Female	192	10	MR Egger	0.0016007	0.0614832	0.979257	-0.016851	0.0175478	0.365031
WHR	13105_7_SNAP25_SNP25	Female	192	10	Weighted median	0.051792	0.0464013	0.264347	-0.0175603	0.00869705	0.043476
WHR	13105_7_SNAP25_SNP25	Female	192	10	IVW-MRE	0.0623831	0.0270138	0.0209266	-0.0233377	0.0132018	0.0771009
WHR	13105_7_SNAP25_SNP25	Female	192	10	Weighted mode	0.00366536	0.0611409	0.952259	-0.00888728	0.0086337	0.330174
WHR	13107_9_LYPD3_LYPD3	Female	192	10	MR Egger	0.0452246	0.0684966	0.509896	-0.06368	0.0628936	0.340937
WHR	13107_9_LYPD3_LYPD3	Female	192	10	Weighted median	0.0532576	0.0457562	0.244447	0.000843749	0.0187032	0.964018
WHR	13107_9_LYPD3_LYPD3	Female	192	10	IVW-MRE	0.0287243	0.029845	0.335825	-0.00963933	0.0253729	0.704014
WHR	13107_9_LYPD3_LYPD3	Female	192	10	Weighted mode	0.0445825	0.061531	0.469613	0.026541	0.0430283	0.552632
WHR	13109_82_NEGR1_NEGR1	Female	192	11	MR Egger	-0.135784	0.0772279	0.08032	-0.00650555	0.0867794	0.941881
WHR	13109_82_NEGR1_NEGR1	Female	192	11	Weighted median	-0.0606885	0.0468963	0.195631	-0.0511462	0.0159664	0.00135829
WHR	13109_82_NEGR1_NEGR1	Female	192	11	IVW-MRE	-0.118227	0.0337364	0.000457591	-0.0767908	0.029602	0.00948367
WHR	13109_82_NEGR1_NEGR1	Female	192	11	Weighted mode	-0.016111	0.0745589	0.829153	-0.0503264	0.0172775	0.0154895
WHR	13111_79_BCL6_BCL6	Female	192	5	MR Egger	0.0273161	0.0693023	0.693906	-0.0742918	0.0681904	0.355633
WHR	13111_79_BCL6_BCL6	Female	192	5	Weighted median	0.114614	0.0501972	0.0224136	-0.0642005	0.0206621	0.00188892
WHR	13111_79_BCL6_BCL6	Female	192	5	IVW-MRE	0.0779983	0.0303496	0.01017	-0.0359322	0.0233067	0.123144
WHR	13111_79_BCL6_BCL6	Female	192	5	Weighted mode	0.142508	0.066297	0.0328492	-0.0753307	0.0183193	0.0147069
WHR	13112_179_FSTL1_FSTL1	Female	192	7	MR Egger	-0.0834057	0.075458	0.270416	-0.051935	0.0648999	0.459891
WHR	13112_179_FSTL1_FSTL1	Female	192	7	Weighted median	-0.0424933	0.0505148	0.400234	-0.00569564	0.0169619	0.737029
WHR	13112_179_FSTL1_FSTL1	Female	192	7	IVW-MRE	-0.102288	0.0330488	0.00196772	0.0115155	0.0304248	0.705067
WHR	13112_179_FSTL1_FSTL1	Female	192	7	Weighted mode	-0.0535622	0.0690717	0.439028	-0.0107473	0.0163106	0.534404
WHR	13113_7_SPP1_Osteopontin	Female	192	6	MR Egger	-0.114278	0.0697866	0.103174	0.00977182	0.0162504	0.580038
WHR	13113_7_SPP1_Osteopontin	Female	192	6	Weighted median	-0.0121694	0.0499146	0.807382	0.00429019	0.0119249	0.719021
WHR	13113_7_SPP1_Osteopontin	Female	192	6	IVW-MRE	-0.0530742	0.0302991	0.0798298	0.00719566	0.00966799	0.456709
WHR	13113_7_SPP1_Osteopontin	Female	192	6	Weighted mode	-0.0934716	0.0657533	0.156788	0.00439845	0.0125928	0.741105
WHR	13114_50_LUM_Lumican	Female	192	13	MR Egger	0.0479878	0.0754055	0.525284	-0.0138277	0.013287	0.320352
WHR	13114_50_LUM_Lumican	Female	192	13	Weighted median	0.0334118	0.0468426	0.475674	-0.0114484	0.0126092	0.36391
WHR	13114_50_LUM_Lumican	Female	192	13	IVW-MRE	-0.00450554	0.0330238	0.891479	-0.0197292	0.00942902	0.0364034
WHR	13114_50_LUM_Lumican	Female	192	13	Weighted mode	0.0806818	0.0724968	0.267149	-0.0115919	0.0132962	0.400415
WHR	13116_25_CD177_CD177	Female	192	13	MR Egger	0.0915077	0.0557749	0.102522	-0.00528673	0.00844868	0.544246
WHR	13116_25_CD177_CD177	Female	192	13	Weighted median	0.0274952	0.0383954	0.473926	0.000322758	0.00658688	0.960919
WHR	13116_25_CD177_CD177	Female	192	13	IVW-MRE	0.0322084	0.0246389	0.191139	-0.000748745	0.00467717	0.872814
WHR	13116_25_CD177_CD177	Female	192	13	Weighted mode	0.0589425	0.0520113	0.258525	-0.00381175	0.00647782	0.567153
WHR	13118_5_SMOC1_SMOC1	Female	192	5	MR Egger	-0.0154434	0.0666347	0.816972	-0.0201857	0.0391595	0.641803
WHR	13118_5_SMOC1_SMOC1	Female	192	5	Weighted median	0.0815996	0.0481094	0.0898619	0.00542198	0.0128729	0.673614
WHR	13118_5_SMOC1_SMOC1	Female	192	5	IVW-MRE	0.0142556	0.0290622	0.623766	-0.00650648	0.016751	0.697702
WHR	13118_5_SMOC1_SMOC1	Female	192	5	Weighted mode	0.0873153	0.0681646	0.201765	0.00683429	0.0125378	0.614656
WHR	13119_26_SERPINA10_protein_Z_inhibitor	Female	192	15	MR Egger	0.100507	0.0638481	0.117113	0.0122849	0.00776772	0.13777
WHR	13119_26_SERPINA10_protein_Z_inhibitor	Female	192	15	Weighted median	0.125173	0.0469192	0.00763419	0.0106577	0.00479983	0.0263887
WHR	13119_26_SERPINA10_protein_Z_inhibitor	Female	192	15	IVW-MRE	0.0846188	0.027923	0.00244202	0.00969305	0.00506677	0.05574
WHR	13119_26_SERPINA10_protein_Z_inhibitor	Female	192	15	Weighted mode	0.134468	0.0582255	0.0219884	0.00967319	0.00434709	0.0430155
WHR	13122_19_FLRT2_FLRT2	Female	192	10	MR Egger	-0.0468743	0.0673869	0.48753	0.0453655	0.0215435	0.0683215
WHR	13122_19_FLRT2_FLRT2	Female	192	10	Weighted median	-0.0342904	0.0440481	0.436288	0.0191601	0.0102017	0.0603652
WHR	13122_19_FLRT2_FLRT2	Female	192	10	IVW-MRE	-0.0696757	0.029522	0.0182686	0.00215768	0.0148531	0.884499
WHR	13122_19_FLRT2_FLRT2	Female	192	10	Weighted mode	-0.00604514	0.0739601	0.934943	0.0171576	0.00938706	0.100848
WHR	13123_3_FLRT3_FLRT3	Female	192	15	MR Egger	-0.0298571	0.0726022	0.681358	-0.0258064	0.0132832	0.0740197
WHR	13123_3_FLRT3_FLRT3	Female	192	15	Weighted median	0.0106785	0.0442821	0.809441	-0.00127228	0.00528835	0.809879
WHR	13123_3_FLRT3_FLRT3	Female	192	15	IVW-MRE	0.0159535	0.0317272	0.615082	0.00116401	0.00958136	0.903305
WHR	13123_3_FLRT3_FLRT3	Female	192	15	Weighted mode	-0.00120572	0.0529158	0.981845	-0.00340627	0.00476034	0.486032
WHR	13124_20_ISLR2_ISLR2	Female	192	18	MR Egger	0.0230477	0.0712091	0.74655	0.0255642	0.0116351	0.0430821
WHR	13124_20_ISLR2_ISLR2	Female	192	18	Weighted median	-0.0194714	0.0460846	0.67265	0.0128854	0.00655903	0.0494686
WHR	13124_20_ISLR2_ISLR2	Female	192	18	IVW-MRE	-0.0620054	0.0311421	0.0464756	0.009549	0.00845297	0.258619
WHR	13124_20_ISLR2_ISLR2	Female	192	18	Weighted mode	-0.00280451	0.0670397	0.966675	0.0138901	0.00578577	0.0280846
WHR	13125_45_VTN_Vitronectin	Female	192	16	MR Egger	-0.0411818	0.0600141	0.493422	-0.00737527	0.00580591	0.224683
WHR	13125_45_VTN_Vitronectin	Female	192	16	Weighted median	0.0136051	0.0384335	0.723347	-0.0101801	0.00506299	0.0443589
WHR	13125_45_VTN_Vitronectin	Female	192	16	IVW-MRE	0.114982	0.0271531	2.28972e-05	-0.00963408	0.00384323	0.0121841
WHR	13125_45_VTN_Vitronectin	Female	192	16	Weighted mode	0.00378771	0.048391	0.937693	-0.00969277	0.00425146	0.0376599
WHR	13126_52_DSC2_DSC2	Female	192	6	MR Egger	-0.0386154	0.0678615	0.570006	0.0397998	0.040571	0.38214
WHR	13126_52_DSC2_DSC2	Female	192	6	Weighted median	0.0170206	0.053139	0.748738	0.0175015	0.0146179	0.231206
WHR	13126_52_DSC2_DSC2	Female	192	6	IVW-MRE	-0.0104928	0.0295929	0.722911	-0.00306733	0.0227958	0.892962
WHR	13126_52_DSC2_DSC2	Female	192	6	Weighted mode	0.0446483	0.0760657	0.557917	0.0181081	0.0151438	0.285407
WHR	13129_40_LDLR_LDLR	Female	192		MR Egger	0.0474969	0.0630817	0.452416
WHR	13129_40_LDLR_LDLR	Female	192		Weighted median	0.0793107	0.049674	0.11035
WHR	13129_40_LDLR_LDLR	Female	192		IVW-MRE	0.0904458	0.0275698	0.00103583
WHR	13129_40_LDLR_LDLR	Female	192		Weighted mode	0.0978459	0.0584252	0.0956257
WHR	13130_150_HK2_HXK2	Female	192		MR Egger	0.0546995	0.0706219	0.439574
WHR	13130_150_HK2_HXK2	Female	192		Weighted median	0.150083	0.0478223	0.00169903
WHR	13130_150_HK2_HXK2	Female	192	2	IVW-MRE	0.126651	0.0309296	4.22477e-05	0.0208857	0.0219845	0.342102
WHR	13130_150_HK2_HXK2	Female	192		Weighted mode	0.114909	0.0573608	0.0465617
WHR	13131_5_HK1_HXK1	Female	192	7	MR Egger	-0.0273	0.0789647	0.729932	-0.0933805	0.0355695	0.0467977
WHR	13131_5_HK1_HXK1	Female	192	7	Weighted median	0.0399303	0.0505477	0.429556	-0.0230878	0.0116319	0.047159
WHR	13131_5_HK1_HXK1	Female	192	7	IVW-MRE	0.0523336	0.0345713	0.13008	-0.0179775	0.0194452	0.355217
WHR	13131_5_HK1_HXK1	Female	192	7	Weighted mode	0.0155386	0.0693178	0.822869	-0.0378969	0.0125825	0.0236432
WHR	13132_14_SEMA5A_SEM5A	Female	192	10	MR Egger	0.0933287	0.064206	0.147712	-0.00172162	0.00400765	0.678834
WHR	13132_14_SEMA5A_SEM5A	Female	192	10	Weighted median	0.0747818	0.0412222	0.0696602	-0.00389562	0.00321206	0.225201
WHR	13132_14_SEMA5A_SEM5A	Female	192	10	IVW-MRE	0.079202	0.028142	0.00488731	-0.00236496	0.00323617	0.464906
WHR	13132_14_SEMA5A_SEM5A	Female	192	10	Weighted mode	0.0905008	0.0599416	0.132743	-0.00347481	0.00315471	0.299278
WHR	13133_73_LTBP4_LTBP4	Female	192	10	MR Egger	-0.0626803	0.0707617	0.376849	0.0174432	0.0307158	0.585691
WHR	13133_73_LTBP4_LTBP4	Female	192	10	Weighted median	-0.0761392	0.0457214	0.0958559	0.00847287	0.0169389	0.616934
WHR	13133_73_LTBP4_LTBP4	Female	192	10	IVW-MRE	-0.0960217	0.0309548	0.00192217	0.0119367	0.0160452	0.456913
WHR	13133_73_LTBP4_LTBP4	Female	192	10	Weighted mode	-0.061042	0.0686117	0.374761	0.00279978	0.0226184	0.904207
WHR	13228_75_MDM2_MDM2	Female	192		MR Egger	0.00242866	0.0641449	0.969837
WHR	13228_75_MDM2_MDM2	Female	192		Weighted median	0.0475899	0.0431802	0.270409
WHR	13228_75_MDM2_MDM2	Female	192		IVW-MRE	0.0785726	0.0281428	0.00523952
WHR	13228_75_MDM2_MDM2	Female	192		Weighted mode	0.0242303	0.0556408	0.663707
WHR	13229_20_MDM4_MDM4	Female	192	3	MR Egger	0.0912219	0.070884	0.199689	-0.254199	0.451584	0.673606
WHR	13229_20_MDM4_MDM4	Female	192	3	Weighted median	0.135406	0.0495864	0.00631965	0.00712694	0.0202678	0.72511
WHR	13229_20_MDM4_MDM4	Female	192	3	IVW-MRE	0.1256	0.0309818	5.03484e-05	0.0152884	0.0492521	0.756248
WHR	13229_20_MDM4_MDM4	Female	192	3	Weighted mode	0.154642	0.0600281	0.0107455	0.00756521	0.0226601	0.770243
WHR	13230_174_IGHG2_IgG2__Kappa	Female	192		MR Egger	0.0530584	0.0649616	0.415085
WHR	13230_174_IGHG2_IgG2__Kappa	Female	192		Weighted median	0.0747539	0.0461784	0.105489
WHR	13230_174_IGHG2_IgG2__Kappa	Female	192		IVW-MRE	0.101979	0.0284854	0.000343527
WHR	13230_174_IGHG2_IgG2__Kappa	Female	192		Weighted mode	0.0666894	0.0548532	0.22557
WHR	13231_90_IGHG4_IgG4__Kappa	Female	192	3	MR Egger	0.0195301	0.0721139	0.786821	0.847227	0.602413	0.393493
WHR	13231_90_IGHG4_IgG4__Kappa	Female	192	3	Weighted median	0.043818	0.0520964	0.400295	0.157219	0.0373969	2.6215e-05
WHR	13231_90_IGHG4_IgG4__Kappa	Female	192	3	IVW-MRE	0.0581167	0.0315555	0.0655147	0.18647	0.039729	2.68514e-06
WHR	13231_90_IGHG4_IgG4__Kappa	Female	192	3	Weighted mode	0.0454086	0.0649279	0.485172	0.150831	0.037936	0.0578262
WHR	13236_25_WNT3A_WNT3A	Female	192	11	MR Egger	0.161781	0.0694259	0.0208418	-0.0265619	0.0740428	0.728063
WHR	13236_25_WNT3A_WNT3A	Female	192	11	Weighted median	0.198973	0.0440819	6.37019e-06	0.00776518	0.0118767	0.513232
WHR	13236_25_WNT3A_WNT3A	Female	192	11	IVW-MRE	0.170799	0.0303208	1.77044e-08	0.0112683	0.0301376	0.708483
WHR	13236_25_WNT3A_WNT3A	Female	192	11	Weighted mode	0.244557	0.0665506	0.000309186	0.00498222	0.013543	0.720628
WHR	13240_170_SHANK1_SHAN1	Female	192		MR Egger	0.106146	0.0590604	0.0738834
WHR	13240_170_SHANK1_SHAN1	Female	192		Weighted median	0.0882651	0.0472618	0.061821
WHR	13240_170_SHANK1_SHAN1	Female	192		IVW-MRE	0.0915978	0.0256984	0.00036478
WHR	13240_170_SHANK1_SHAN1	Female	192		Weighted mode	0.0763161	0.0560664	0.175062
WHR	13242_134_SHANK3_SHAN3	Female	192	9	MR Egger	0.0433769	0.0681369	0.525143	0.0129897	0.0245155	0.612596
WHR	13242_134_SHANK3_SHAN3	Female	192	9	Weighted median	0.0708619	0.0485191	0.144154	0.00828202	0.00871436	0.341916
WHR	13242_134_SHANK3_SHAN3	Female	192	9	IVW-MRE	0.0559047	0.0297357	0.0601007	-0.00161151	0.0163801	0.921629
WHR	13242_134_SHANK3_SHAN3	Female	192	9	Weighted mode	0.0649791	0.0626327	0.300832	0.0106821	0.00836125	0.237224
WHR	13268_45_WNT5A_WNT5A	Female	192	19	MR Egger	0.431241	0.0859088	1.18592e-06	-0.0332848	0.0499472	0.514099
WHR	13268_45_WNT5A_WNT5A	Female	192	19	Weighted median	0.373116	0.0546284	8.48688e-12	0.0169086	0.0128965	0.189823
WHR	13268_45_WNT5A_WNT5A	Female	192	19	IVW-MRE	0.425447	0.0375525	9.38614e-30	0.0195797	0.0199897	0.327339
WHR	13268_45_WNT5A_WNT5A	Female	192	19	Weighted mode	0.345361	0.0806969	2.95755e-05	0.00486042	0.0121464	0.693752
WHR	13374_4_DEFB113_DB113	Female	192	3	MR Egger	0.143551	0.0725995	0.0494546	0.033851	0.0295264	0.456627
WHR	13374_4_DEFB113_DB113	Female	192	3	Weighted median	0.113023	0.0439658	0.0101492	0.00806939	0.012417	0.515778
WHR	13374_4_DEFB113_DB113	Female	192	3	IVW-MRE	0.0793671	0.0317698	0.0124829	0.00534341	0.0177229	0.763035
WHR	13374_4_DEFB113_DB113	Female	192	3	Weighted mode	0.146467	0.0656382	0.0268153	0.00827134	0.0141162	0.617226
WHR	13375_48_SYNGR3_SNG3	Female	192		MR Egger	0.067324	0.0631968	0.288089
WHR	13375_48_SYNGR3_SNG3	Female	192		Weighted median	0.100738	0.0512587	0.0493814
WHR	13375_48_SYNGR3_SNG3	Female	192		IVW-MRE	0.0954594	0.0276457	0.000554482
WHR	13375_48_SYNGR3_SNG3	Female	192		Weighted mode	0.0983144	0.0666902	0.142075
WHR	13377_3_CYB561D1_C56D1	Female	192	6	MR Egger	0.0169181	0.0701844	0.809775	-0.119447	0.0661933	0.145471
WHR	13377_3_CYB561D1_C56D1	Female	192	6	Weighted median	0.0723386	0.0470731	0.12436	-0.0759629	0.0193693	8.78834e-05
WHR	13377_3_CYB561D1_C56D1	Female	192	6	IVW-MRE	0.0667954	0.0307763	0.0299804	-0.0434819	0.0216231	0.0443357
WHR	13377_3_CYB561D1_C56D1	Female	192	6	Weighted mode	0.07752	0.0625641	0.216848	-0.0796497	0.0195695	0.00963301
WHR	13378_80_C5orf63_YD286	Female	192	5	MR Egger	0.0363359	0.0711245	0.61003	-0.108562	0.0633945	0.185327
WHR	13378_80_C5orf63_YD286	Female	192	5	Weighted median	0.0778828	0.0505208	0.123171	-0.0252976	0.0179752	0.159319
WHR	13378_80_C5orf63_YD286	Female	192	5	IVW-MRE	0.103842	0.0311327	0.000851564	-0.030707	0.0294927	0.297796
WHR	13378_80_C5orf63_YD286	Female	192	5	Weighted mode	0.065367	0.0641564	0.309554	-0.0773697	0.0186472	0.0142704
WHR	13381_49_B4GALT1_B4GT1	Female	192	14	MR Egger	-0.0284944	0.0708291	0.687917	0.0299208	0.0191721	0.14458
WHR	13381_49_B4GALT1_B4GT1	Female	192	14	Weighted median	0.0225166	0.0497401	0.650775	0.00778845	0.0101274	0.441864
WHR	13381_49_B4GALT1_B4GT1	Female	192	14	IVW-MRE	-0.00317075	0.0310385	0.918633	-0.00609773	0.0121318	0.615229
WHR	13381_49_B4GALT1_B4GT1	Female	192	14	Weighted mode	0.00785059	0.0685689	0.908968	0.00323634	0.00876797	0.717989
WHR	13384_110_FH_FUMH	Female	192		MR Egger	0.0636411	0.0616565	0.303296
WHR	13384_110_FH_FUMH	Female	192		Weighted median	0.0640332	0.0519063	0.21734
WHR	13384_110_FH_FUMH	Female	192	2	IVW-MRE	0.0539453	0.0268564	0.0445736	0.0256462	0.0299557	0.391922
WHR	13384_110_FH_FUMH	Female	192		Weighted mode	0.0490331	0.0601628	0.416083
WHR	13386_248_RNF34_RNF34	Female	192	3	MR Egger	0.0993984	0.0659079	0.133179	-0.135594	0.143532	0.5181
WHR	13386_248_RNF34_RNF34	Female	192	3	Weighted median	0.0926323	0.0469373	0.0484352	-0.0616411	0.018675	0.000964328
WHR	13386_248_RNF34_RNF34	Female	192	3	IVW-MRE	0.0965928	0.0286809	0.000757592	-0.0569588	0.0400107	0.154565
WHR	13386_248_RNF34_RNF34	Female	192	3	Weighted mode	0.0669599	0.0634868	0.292893	-0.0825826	0.0180982	0.0448235
WHR	13387_55_EHF_EHF	Female	192	3	MR Egger	0.130041	0.0624466	0.0386415	-0.785372	1.22864	0.637915
WHR	13387_55_EHF_EHF	Female	192	3	Weighted median	0.0748809	0.0450167	0.0962317	-0.146309	0.0492468	0.00296906
WHR	13387_55_EHF_EHF	Female	192	3	IVW-MRE	0.0782327	0.0273179	0.00418613	-0.181845	0.103502	0.0789304
WHR	13387_55_EHF_EHF	Female	192	3	Weighted mode	0.0972286	0.0582848	0.0969216	-0.155552	0.0686542	0.151687
WHR	13388_57_PCSK1_NEC1	Female	192	15	MR Egger	0.115232	0.0620981	0.0650519	0.00200368	0.00844058	0.816057
WHR	13388_57_PCSK1_NEC1	Female	192	15	Weighted median	0.112156	0.0464342	0.0157193	-6.6047e-05	0.00776981	0.993218
WHR	13388_57_PCSK1_NEC1	Female	192	15	IVW-MRE	0.0789234	0.0272375	0.00376028	0.00463296	0.00588697	0.431291
WHR	13388_57_PCSK1_NEC1	Female	192	15	Weighted mode	0.151376	0.0672252	0.0254753	0.000128541	0.00704358	0.985697
WHR	13392_13_ATP1B1_AT1B1	Female	192	10	MR Egger	0.121928	0.0828594	0.14281	-0.0339463	0.0535559	0.543873
WHR	13392_13_ATP1B1_AT1B1	Female	192	10	Weighted median	0.124683	0.0505346	0.0136143	-0.0357967	0.0125696	0.00440118
WHR	13392_13_ATP1B1_AT1B1	Female	192	10	IVW-MRE	0.103457	0.0361116	0.00417114	-0.0114973	0.0262468	0.661354
WHR	13392_13_ATP1B1_AT1B1	Female	192	10	Weighted mode	0.112444	0.0629835	0.0757999	-0.0288699	0.0119751	0.0391957
WHR	13393_46_DERL1_DERL1	Female	192		MR Egger	0.0433371	0.0589991	0.463527
WHR	13393_46_DERL1_DERL1	Female	192		Weighted median	0.0544488	0.0464234	0.240846
WHR	13393_46_DERL1_DERL1	Female	192		IVW-MRE	0.0237465	0.0254998	0.351729
WHR	13393_46_DERL1_DERL1	Female	192		Weighted mode	0.0331215	0.0577799	0.56716
WHR	13397_88_DEFB4A_HBD_2	Female	192	6	MR Egger	0.111008	0.0624027	0.0768567	-0.028258	0.0274029	0.360712
WHR	13397_88_DEFB4A_HBD_2	Female	192	6	Weighted median	0.116102	0.0479425	0.0154486	-0.0136925	0.0201283	0.496338
WHR	13397_88_DEFB4A_HBD_2	Female	192	6	IVW-MRE	0.0613458	0.0273836	0.0250755	-0.018834	0.0105749	0.0749111
WHR	13397_88_DEFB4A_HBD_2	Female	192	6	Weighted mode	0.112017	0.0700526	0.111464	-0.00804937	0.0272258	0.77938
WHR	13399_33_RELL1_RELL1	Female	192	5	MR Egger	0.0197943	0.062996	0.753702	-0.0243782	0.0259757	0.417221
WHR	13399_33_RELL1_RELL1	Female	192	5	Weighted median	0.0702693	0.0440954	0.111031	-0.00971308	0.0184384	0.598343
WHR	13399_33_RELL1_RELL1	Female	192	5	IVW-MRE	0.0368218	0.027499	0.180563	-0.00194303	0.0139077	0.888891
WHR	13399_33_RELL1_RELL1	Female	192	5	Weighted mode	0.0966258	0.0612089	0.116077	0.0120569	0.0260397	0.66742
WHR	13403_5_ETV5_ETV5	Female	192		MR Egger	0.0364827	0.0662376	0.582427
WHR	13403_5_ETV5_ETV5	Female	192		Weighted median	0.0084877	0.0455966	0.852329
WHR	13403_5_ETV5_ETV5	Female	192		IVW-MRE	0.0805238	0.0288012	0.0051764
WHR	13403_5_ETV5_ETV5	Female	192		Weighted mode	-0.00817084	0.0615757	0.894574
WHR	13405_61_SPINK2_ISK2	Female	192	5	MR Egger	0.0693352	0.0615561	0.261428	-0.0181235	0.015504	0.326856
WHR	13405_61_SPINK2_ISK2	Female	192	5	Weighted median	0.0656226	0.0479595	0.171221	-0.00845044	0.00951083	0.374268
WHR	13405_61_SPINK2_ISK2	Female	192	5	IVW-MRE	0.0979398	0.0268997	0.000271659	-0.00359346	0.0103004	0.72719
WHR	13405_61_SPINK2_ISK2	Female	192	5	Weighted mode	0.0899743	0.058945	0.128562	-0.00917946	0.0102854	0.422576
WHR	13411_21_RNF41_RNF41	Female	192		MR Egger	0.122276	0.060127	0.0433789
WHR	13411_21_RNF41_RNF41	Female	192		Weighted median	0.0865641	0.0476589	0.0693201
WHR	13411_21_RNF41_RNF41	Female	192		IVW-MRE	0.0806563	0.0263493	0.00220565
WHR	13411_21_RNF41_RNF41	Female	192		Weighted mode	0.110461	0.0589748	0.0625926
WHR	13412_5_WFDC6_WFDC6	Female	192		MR Egger	0.0495745	0.0623188	0.427316
WHR	13412_5_WFDC6_WFDC6	Female	192		Weighted median	0.0412883	0.0480806	0.390489
WHR	13412_5_WFDC6_WFDC6	Female	192	2	IVW-MRE	0.0970656	0.0273405	0.000384869	-0.0168457	0.00848684	0.0471528
WHR	13412_5_WFDC6_WFDC6	Female	192		Weighted mode	0.0314579	0.065477	0.631463
WHR	13416_8_TMEM132D_T132D	Female	192	10	MR Egger	-0.0511349	0.079327	0.519958	0.00176596	0.0229806	0.940633
WHR	13416_8_TMEM132D_T132D	Female	192	10	Weighted median	-0.0250382	0.0466378	0.591361	-0.00185905	0.00846274	0.826125
WHR	13416_8_TMEM132D_T132D	Female	192	10	IVW-MRE	-0.096874	0.0345848	0.00509356	-0.00915634	0.0172231	0.594981
WHR	13416_8_TMEM132D_T132D	Female	192	10	Weighted mode	0.00257461	0.0712824	0.971226	-0.00073677	0.00869438	0.934322
WHR	13421_17_TMEM167B_KISHB	Female	192		MR Egger	0.0898813	0.0637425	0.160154
WHR	13421_17_TMEM167B_KISHB	Female	192		Weighted median	0.0958954	0.0469232	0.0409866
WHR	13421_17_TMEM167B_KISHB	Female	192		IVW-MRE	0.0970148	0.0278888	0.000503993
WHR	13421_17_TMEM167B_KISHB	Female	192		Weighted mode	0.125879	0.0545001	0.0219737
WHR	13422_66_ENOX2_ENOX2	Female	192	3	MR Egger	0.0696377	0.0702234	0.322625	-0.00436316	0.334938	0.991707
WHR	13422_66_ENOX2_ENOX2	Female	192	3	Weighted median	0.13461	0.0508959	0.00817353	0.0555807	0.0415764	0.181277
WHR	13422_66_ENOX2_ENOX2	Female	192	3	IVW-MRE	0.127051	0.0307521	3.60473e-05	0.12566	0.0929809	0.176549
WHR	13422_66_ENOX2_ENOX2	Female	192	3	Weighted mode	0.146911	0.0685551	0.0333813	0.0408092	0.0417022	0.43098
WHR	13423_94_FAM213A_CJ058	Female	192	6	MR Egger	0.109436	0.0630423	0.0842005	0.0710316	0.164907	0.688854
WHR	13423_94_FAM213A_CJ058	Female	192	6	Weighted median	0.111911	0.0495825	0.024004	0.0380367	0.0196513	0.0529183
WHR	13423_94_FAM213A_CJ058	Female	192	6	IVW-MRE	0.0931292	0.027512	0.000711678	0.0322389	0.0174573	0.0647873
WHR	13423_94_FAM213A_CJ058	Female	192	6	Weighted mode	0.101137	0.0634165	0.11241	0.0424374	0.0227249	0.12081
WHR	13427_66_MAN1C1_MA1C1	Female	192	13	MR Egger	0.0713015	0.0665609	0.285429	-0.0135608	0.02984	0.658343
WHR	13427_66_MAN1C1_MA1C1	Female	192	13	Weighted median	0.0767785	0.049909	0.123958	-0.0106704	0.0105657	0.312537
WHR	13427_66_MAN1C1_MA1C1	Female	192	13	IVW-MRE	0.00927242	0.0292053	0.750871	-0.00684729	0.013858	0.621232
WHR	13427_66_MAN1C1_MA1C1	Female	192	13	Weighted mode	0.115238	0.0675531	0.0896531	-0.0127469	0.0103867	0.243268
WHR	13429_3_WFDC10A_WF10A	Female	192	4	MR Egger	-0.00336957	0.0700494	0.961685	-0.177287	0.0838123	0.168679
WHR	13429_3_WFDC10A_WF10A	Female	192	4	Weighted median	0.00690359	0.0451551	0.878488	-0.0355352	0.0209852	0.0903902
WHR	13429_3_WFDC10A_WF10A	Female	192	4	IVW-MRE	0.0316238	0.0305459	0.300535	-0.0471554	0.0333609	0.15751
WHR	13429_3_WFDC10A_WF10A	Female	192	4	Weighted mode	0.000853992	0.0619103	0.989009	-0.0981177	0.0224606	0.0221861
WHR	13430_50_SLC14A1_UT1	Female	192		MR Egger	0.0922532	0.0653854	0.159905
WHR	13430_50_SLC14A1_UT1	Female	192		Weighted median	0.126377	0.0463195	0.00636472
WHR	13430_50_SLC14A1_UT1	Female	192	2	IVW-MRE	0.123519	0.028587	1.55453e-05	-0.0783881	0.0792406	0.322545
WHR	13430_50_SLC14A1_UT1	Female	192		Weighted mode	0.15385	0.0678846	0.0245511
WHR	13431_74_FAM159A_F159A	Female	192		MR Egger	-0.000509273	0.0671227	0.993954
WHR	13431_74_FAM159A_F159A	Female	192		Weighted median	0.0605299	0.049519	0.221573
WHR	13431_74_FAM159A_F159A	Female	192	2	IVW-MRE	0.0889449	0.0295011	0.00257004	0.0445294	0.313782	0.88715
WHR	13431_74_FAM159A_F159A	Female	192		Weighted mode	-0.0126076	0.0605448	0.835267
WHR	13434_172_PARVA_PARVA	Female	192		MR Egger	-0.0728345	0.0615669	0.238281
WHR	13434_172_PARVA_PARVA	Female	192		Weighted median	-0.00908553	0.0526628	0.863027
WHR	13434_172_PARVA_PARVA	Female	192	2	IVW-MRE	-0.0410552	0.0282827	0.146613	-0.145035	0.109415	0.184991
WHR	13434_172_PARVA_PARVA	Female	192		Weighted mode	-0.00298673	0.0653696	0.963605
WHR	13435_31_IL20RB_IL_20_Rb	Female	192	6	MR Egger	0.0164364	0.0686009	0.810903	-0.447315	0.150706	0.0412205
WHR	13435_31_IL20RB_IL_20_Rb	Female	192	6	Weighted median	-0.0182505	0.0494146	0.711879	-0.0425291	0.0327907	0.194635
WHR	13435_31_IL20RB_IL_20_Rb	Female	192	6	IVW-MRE	0.0110912	0.0298962	0.710646	-0.0698716	0.0503449	0.16518
WHR	13435_31_IL20RB_IL_20_Rb	Female	192	6	Weighted mode	-0.02494	0.0650768	0.701969	0.010757	0.0926408	0.91208
WHR	13436_54_MAZ_MAZ	Female	192		MR Egger	-0.00196572	0.0601016	0.973943
WHR	13436_54_MAZ_MAZ	Female	192		Weighted median	0.0385464	0.0458067	0.400067
WHR	13436_54_MAZ_MAZ	Female	192	2	IVW-MRE	0.0554344	0.0264766	0.0362857	-0.00801817	0.0474825	0.865902
WHR	13436_54_MAZ_MAZ	Female	192		Weighted mode	0.0273119	0.0564297	0.628941
WHR	13438_115_CHRD_CHRD	Female	192	3	MR Egger	0.0404993	0.0636942	0.525646	-0.0268301	0.0570512	0.720147
WHR	13438_115_CHRD_CHRD	Female	192	3	Weighted median	0.085245	0.0471344	0.0705207	0.096624	0.0321001	0.00261178
WHR	13438_115_CHRD_CHRD	Female	192	3	IVW-MRE	0.0538567	0.0278749	0.0533489	0.0757941	0.0409707	0.0643195
WHR	13438_115_CHRD_CHRD	Female	192	3	Weighted mode	0.0879884	0.0655833	0.18131	0.0158983	0.0373354	0.711683
WHR	13439_6_IQCF3_IQCF3	Female	192	3	MR Egger	0.0560084	0.0663308	0.399519	-0.130425	0.163265	0.570892
WHR	13439_6_IQCF3_IQCF3	Female	192	3	Weighted median	0.0986728	0.0467935	0.0349718	-0.0577662	0.0214048	0.00695996
WHR	13439_6_IQCF3_IQCF3	Female	192	3	IVW-MRE	0.120532	0.029102	3.44724e-05	-0.0570759	0.0472441	0.227006
WHR	13439_6_IQCF3_IQCF3	Female	192	3	Weighted mode	0.0512721	0.0613974	0.404712	-0.0925242	0.0220769	0.0524906
WHR	13441_30_DIXDC1_DIXC1	Female	192	5	MR Egger	0.0667718	0.0694333	0.337439	0.0589266	0.0718394	0.472175
WHR	13441_30_DIXDC1_DIXC1	Female	192	5	Weighted median	0.107089	0.0485467	0.0273908	0.0256129	0.023471	0.275161
WHR	13441_30_DIXDC1_DIXC1	Female	192	5	IVW-MRE	0.154466	0.0304939	4.07381e-07	0.028836	0.0145457	0.0474299
WHR	13441_30_DIXDC1_DIXC1	Female	192	5	Weighted mode	0.0968209	0.0629098	0.125449	0.0220139	0.0292141	0.493053
WHR	13447_42_SPRN_SPRN	Female	192	7	MR Egger	-0.0888352	0.0623431	0.155815	-0.0241896	0.0152764	0.174165
WHR	13447_42_SPRN_SPRN	Female	192	7	Weighted median	-0.0329623	0.0423315	0.436174	-0.0101943	0.0097302	0.294777
WHR	13447_42_SPRN_SPRN	Female	192	7	IVW-MRE	0.0116893	0.0274439	0.670156	-0.00565088	0.00852897	0.507618
WHR	13447_42_SPRN_SPRN	Female	192	7	Weighted mode	-0.0628502	0.0612103	0.305817	-0.0149754	0.010431	0.20111
WHR	13449_25_SF3B4_SF3B4	Female	192		MR Egger	-0.011376	0.0595688	0.848751
WHR	13449_25_SF3B4_SF3B4	Female	192		Weighted median	0.0485946	0.0492761	0.32405
WHR	13449_25_SF3B4_SF3B4	Female	192	2	IVW-MRE	0.0769578	0.0262131	0.00332632	9.73839e-05	0.0307132	0.99747
WHR	13449_25_SF3B4_SF3B4	Female	192		Weighted mode	0.0670538	0.0614963	0.276923
WHR	13450_49_USP8_UBP8	Female	192	6	MR Egger	0.0425229	0.0586364	0.469224	-0.0597183	0.0369216	0.181093
WHR	13450_49_USP8_UBP8	Female	192	6	Weighted median	0.0182346	0.0487555	0.708403	-0.00606516	0.0224579	0.787108
WHR	13450_49_USP8_UBP8	Female	192	6	IVW-MRE	0.0412199	0.026306	0.11713	0.00921356	0.0225286	0.68256
WHR	13450_49_USP8_UBP8	Female	192	6	Weighted mode	0.0223468	0.0624567	0.72089	-0.0344431	0.0209404	0.160929
WHR	13451_2_FNDC4_FNDC4	Female	192	3	MR Egger	0.0354239	0.0647784	0.585126	-0.273336	0.187438	0.382667
WHR	13451_2_FNDC4_FNDC4	Female	192	3	Weighted median	0.0802985	0.0463727	0.0833463	-0.0911595	0.0243738	0.000183971
WHR	13451_2_FNDC4_FNDC4	Female	192	3	IVW-MRE	0.0920457	0.0283673	0.00117542	-0.0835129	0.0625901	0.182112
WHR	13451_2_FNDC4_FNDC4	Female	192	3	Weighted mode	0.0601877	0.0569612	0.292008	-0.0983429	0.0225068	0.0485912
WHR	13452_113_SMIM13_SIM13	Female	192		MR Egger	0.0871486	0.0616788	0.159309
WHR	13452_113_SMIM13_SIM13	Female	192		Weighted median	0.110588	0.0479776	0.0211674
WHR	13452_113_SMIM13_SIM13	Female	192		IVW-MRE	0.128256	0.027006	2.04252e-06
WHR	13452_113_SMIM13_SIM13	Female	192		Weighted mode	0.115872	0.0573661	0.0447948
WHR	13453_2_MRPL33_RM33	Female	192	7	MR Egger	-0.0509302	0.0650809	0.434855	-0.0161035	0.00956152	0.152961
WHR	13453_2_MRPL33_RM33	Female	192	7	Weighted median	0.032984	0.0482843	0.494531	-0.015236	0.00685673	0.0262794
WHR	13453_2_MRPL33_RM33	Female	192	7	IVW-MRE	0.055038	0.0287184	0.0553047	-0.0132342	0.00464544	0.00438756
WHR	13453_2_MRPL33_RM33	Female	192	7	Weighted mode	0.0477853	0.0652752	0.46503	-0.0156743	0.00697326	0.065642
WHR	13457_33_ELF5_ELF5	Female	192		MR Egger	0.105007	0.0644548	0.104937
WHR	13457_33_ELF5_ELF5	Female	192		Weighted median	0.0743377	0.0480295	0.121682
WHR	13457_33_ELF5_ELF5	Female	192		IVW-MRE	0.106693	0.0281747	0.000152584
WHR	13457_33_ELF5_ELF5	Female	192		Weighted mode	0.0829532	0.0552793	0.135105
WHR	13459_30_TOR4A_CI167	Female	192		MR Egger	0.0716959	0.0591346	0.226858
WHR	13459_30_TOR4A_CI167	Female	192		Weighted median	0.0751749	0.0417277	0.0716147
WHR	13459_30_TOR4A_CI167	Female	192		IVW-MRE	0.0738439	0.025765	0.00415616
WHR	13459_30_TOR4A_CI167	Female	192		Weighted mode	0.103128	0.0556041	0.0651825
WHR	13460_4_CHAD_CHAD	Female	192	11	MR Egger	-0.0736832	0.0730706	0.314553	0.0778303	0.0658577	0.267571
WHR	13460_4_CHAD_CHAD	Female	192	11	Weighted median	-0.137879	0.0453589	0.00236792	-0.00546206	0.0191302	0.775246
WHR	13460_4_CHAD_CHAD	Female	192	11	IVW-MRE	-0.146038	0.0319882	4.98629e-06	0.00784269	0.0150531	0.602365
WHR	13460_4_CHAD_CHAD	Female	192	11	Weighted mode	-0.0427697	0.0707956	0.546474	-0.0117756	0.0223147	0.60921
WHR	13463_1_PXDN_PXDN	Female	192	4	MR Egger	-0.11044	0.0782097	0.159555	-0.219731	0.122091	0.213711
WHR	13463_1_PXDN_PXDN	Female	192	4	Weighted median	-0.0415166	0.0575445	0.470621	-0.0719375	0.041534	0.0832711
WHR	13463_1_PXDN_PXDN	Female	192	4	IVW-MRE	-0.0245389	0.034375	0.475314	-0.0732963	0.070781	0.300419
WHR	13463_1_PXDN_PXDN	Female	192	4	Weighted mode	-0.0310979	0.0658942	0.637511	-0.0853837	0.0767618	0.347114
WHR	13464_8_NRAC_NRAC	Female	192	3	MR Egger	0.0932673	0.0621777	0.135271	0.257917	0.123195	0.283685
WHR	13464_8_NRAC_NRAC	Female	192	3	Weighted median	0.108674	0.0431352	0.0117561	-0.0270004	0.0377749	0.474751
WHR	13464_8_NRAC_NRAC	Female	192	3	IVW-MRE	0.0927577	0.0271079	0.000622076	-0.0498283	0.0537266	0.353697
WHR	13464_8_NRAC_NRAC	Female	192	3	Weighted mode	0.104789	0.0595436	0.0800318	-0.0150009	0.0397843	0.742381
WHR	13465_5_RCAN1_CCP1	Female	192	4	MR Egger	0.0860093	0.0717038	0.231824	0.00454796	0.0303501	0.89463
WHR	13465_5_RCAN1_CCP1	Female	192	4	Weighted median	0.0557242	0.0493968	0.259281	0.0148801	0.0187713	0.427949
WHR	13465_5_RCAN1_CCP1	Female	192	4	IVW-MRE	0.0832173	0.0313105	0.00786495	0.0226297	0.0100537	0.0243928
WHR	13465_5_RCAN1_CCP1	Female	192	4	Weighted mode	0.0708666	0.0669523	0.291181	0.0128819	0.0206151	0.576352
WHR	13468_5_NEURL4_NEUL4	Female	192		MR Egger	0.0673777	0.0711067	0.344558
WHR	13468_5_NEURL4_NEUL4	Female	192		Weighted median	0.0870313	0.049088	0.0762348
WHR	13468_5_NEURL4_NEUL4	Female	192	2	IVW-MRE	0.115655	0.0310836	0.000198615	0.130889	0.148832	0.379162
WHR	13468_5_NEURL4_NEUL4	Female	192		Weighted mode	0.0790626	0.0648247	0.224106
WHR	13470_43_PTH1R_PTH1R	Female	192	4	MR Egger	0.0400728	0.0644737	0.534991	-0.088378	0.164785	0.645405
WHR	13470_43_PTH1R_PTH1R	Female	192	4	Weighted median	0.059337	0.0465005	0.201937	-0.0761984	0.025296	0.00259299
WHR	13470_43_PTH1R_PTH1R	Female	192	4	IVW-MRE	0.0831166	0.0283129	0.00332859	-0.0738918	0.0424382	0.0816553
WHR	13470_43_PTH1R_PTH1R	Female	192	4	Weighted mode	0.0674373	0.0589201	0.253826	-0.0956365	0.0263369	0.0359611
WHR	13472_35_HDHD2_HDHD2	Female	192	3	MR Egger	0.0699557	0.0610989	0.253667	-0.0230263	0.075779	0.8122
WHR	13472_35_HDHD2_HDHD2	Female	192	3	Weighted median	0.0362786	0.0469776	0.439965	0.013066	0.011924	0.273177
WHR	13472_35_HDHD2_HDHD2	Female	192	3	IVW-MRE	0.035172	0.0265802	0.185756	0.0185127	0.0158908	0.244023
WHR	13472_35_HDHD2_HDHD2	Female	192	3	Weighted mode	0.029646	0.0645969	0.6468	0.0130733	0.0114533	0.371932
WHR	13473_55_ITPKA_IP3KA	Female	192	4	MR Egger	0.0481513	0.0655617	0.463584	-0.310998	0.14516	0.165425
WHR	13473_55_ITPKA_IP3KA	Female	192	4	Weighted median	0.109886	0.0462939	0.0176132	0.00217737	0.0302791	0.942674
WHR	13473_55_ITPKA_IP3KA	Female	192	4	IVW-MRE	0.0613587	0.028576	0.0317767	-0.0429163	0.0391339	0.272793
WHR	13473_55_ITPKA_IP3KA	Female	192	4	Weighted mode	0.0852426	0.0581545	0.144348	-0.114817	0.0494187	0.102769
WHR	13474_40_GSTK1_GSTK1	Female	192		MR Egger	0.0646748	0.0601934	0.283984
WHR	13474_40_GSTK1_GSTK1	Female	192		Weighted median	0.0294723	0.0488866	0.546595
WHR	13474_40_GSTK1_GSTK1	Female	192	2	IVW-MRE	0.0174732	0.0250504	0.485478	0.0695207	0.0106421	6.46409e-11
WHR	13474_40_GSTK1_GSTK1	Female	192		Weighted mode	0.023487	0.0604226	0.697922
WHR	13475_10_UBE2D4_UB2D4	Female	192		MR Egger	-0.00279911	0.0598355	0.962738
WHR	13475_10_UBE2D4_UB2D4	Female	192		Weighted median	-0.0158657	0.0509685	0.755584
WHR	13475_10_UBE2D4_UB2D4	Female	192		IVW-MRE	0.0186123	0.0251785	0.459778
WHR	13475_10_UBE2D4_UB2D4	Female	192		Weighted mode	-0.0557272	0.0703452	0.429229
WHR	13476_16_KIN_KIN17	Female	192		MR Egger	0.100482	0.0643315	0.119964
WHR	13476_16_KIN_KIN17	Female	192		Weighted median	0.0960868	0.0418045	0.0215344
WHR	13476_16_KIN_KIN17	Female	192	2	IVW-MRE	0.0863315	0.0281756	0.00218361	-0.0732581	0.131409	0.577199
WHR	13476_16_KIN_KIN17	Female	192		Weighted mode	0.117103	0.0576763	0.0437075
WHR	13477_65_LTB4R_LT4R1	Female	192	5	MR Egger	0.048745	0.0635485	0.444002	0.0732012	0.144538	0.647416
WHR	13477_65_LTB4R_LT4R1	Female	192	5	Weighted median	0.0573265	0.0476548	0.228994	0.0230426	0.0220562	0.296151
WHR	13477_65_LTB4R_LT4R1	Female	192	5	IVW-MRE	0.0388678	0.0277445	0.161238	-0.00579867	0.0451606	0.897831
WHR	13477_65_LTB4R_LT4R1	Female	192	5	Weighted mode	0.0451333	0.0600816	0.453457	0.0212849	0.0219165	0.386453
WHR	13479_8_FAM171A2_F1712	Female	192	5	MR Egger	0.102753	0.0681541	0.133302	-0.093886	0.255585	0.737751
WHR	13479_8_FAM171A2_F1712	Female	192	5	Weighted median	0.138634	0.0486141	0.00434838	-0.025696	0.0242309	0.288933
WHR	13479_8_FAM171A2_F1712	Female	192	5	IVW-MRE	0.148843	0.0298322	6.05811e-07	-0.0398216	0.0417347	0.340002
WHR	13479_8_FAM171A2_F1712	Female	192	5	Weighted mode	0.143462	0.065581	0.0299156	-0.0136872	0.039529	0.746595
WHR	13481_24_TCEA2_TCEA2	Female	192		MR Egger	0.0499623	0.0712262	0.483875
WHR	13481_24_TCEA2_TCEA2	Female	192		Weighted median	0.120336	0.0497745	0.015622
WHR	13481_24_TCEA2_TCEA2	Female	192	2	IVW-MRE	0.0910279	0.0311422	0.00346705	-0.0621498	0.0233861	0.00787106
WHR	13481_24_TCEA2_TCEA2	Female	192		Weighted mode	0.141268	0.0648149	0.0305142
WHR	13482_14_CNOT1_CNOT1	Female	192	3	MR Egger	0.0501514	0.0593917	0.399498	-1.02456	0.235639	0.143914
WHR	13482_14_CNOT1_CNOT1	Female	192	3	Weighted median	0.0236436	0.0475731	0.619192	-0.010196	0.0494626	0.836685
WHR	13482_14_CNOT1_CNOT1	Female	192	3	IVW-MRE	0.039439	0.0254965	0.121901	-0.0673417	0.0918661	0.463533
WHR	13482_14_CNOT1_CNOT1	Female	192	3	Weighted mode	0.0106374	0.0580626	0.854831	0.0322335	0.054216	0.612452
WHR	13484_69_COL1A1_CO1A1	Female	192		MR Egger	0.0195167	0.0626931	0.75591
WHR	13484_69_COL1A1_CO1A1	Female	192		Weighted median	0.0276208	0.0433061	0.523601
WHR	13484_69_COL1A1_CO1A1	Female	192		IVW-MRE	0.078049	0.0274533	0.00446954
WHR	13484_69_COL1A1_CO1A1	Female	192		Weighted mode	-0.00674693	0.0568984	0.905734
WHR	13485_20_TMEM87B_TM87B	Female	192	3	MR Egger	0.06847	0.0654009	0.296463	-0.00611174	0.0707571	0.945147
WHR	13485_20_TMEM87B_TM87B	Female	192	3	Weighted median	0.0968706	0.0494529	0.0501307	-0.0366099	0.0169259	0.0305445
WHR	13485_20_TMEM87B_TM87B	Female	192	3	IVW-MRE	0.0844471	0.0285473	0.00309499	-0.0356049	0.012779	0.00533289
WHR	13485_20_TMEM87B_TM87B	Female	192	3	Weighted mode	0.0778253	0.0651402	0.233672	-0.0244332	0.0177153	0.301808
WHR	13486_9_PKD2_PKD2	Female	192		MR Egger	0.00322179	0.0569645	0.954957
WHR	13486_9_PKD2_PKD2	Female	192		Weighted median	0.0362647	0.0413578	0.380567
WHR	13486_9_PKD2_PKD2	Female	192		IVW-MRE	0.0620464	0.0229246	0.0067988
WHR	13486_9_PKD2_PKD2	Female	192		Weighted mode	0.0211287	0.054827	0.700391
WHR	13487_24_UNC93B1_UN93B	Female	192		MR Egger	-0.0164846	0.0627441	0.793045
WHR	13487_24_UNC93B1_UN93B	Female	192		Weighted median	0.0100054	0.0452477	0.824996
WHR	13487_24_UNC93B1_UN93B	Female	192		IVW-MRE	0.0502184	0.0275875	0.068708
WHR	13487_24_UNC93B1_UN93B	Female	192		Weighted mode	0.0110703	0.0598116	0.853358
WHR	13488_3_ARFIP1_ARFP1	Female	192	5	MR Egger	0.037297	0.0566023	0.510738	-0.00604492	0.0184803	0.765086
WHR	13488_3_ARFIP1_ARFP1	Female	192	5	Weighted median	0.00439131	0.0506492	0.93091	0.0102547	0.0113099	0.364564
WHR	13488_3_ARFIP1_ARFP1	Female	192	5	IVW-MRE	0.0288997	0.025898	0.264464	0.0139548	0.0114298	0.222119
WHR	13488_3_ARFIP1_ARFP1	Female	192	5	Weighted mode	0.0260159	0.0607437	0.668923	0.00554816	0.0106606	0.630239
WHR	13490_1_MPP6_MPP6	Female	192	5	MR Egger	0.0493878	0.0632634	0.435969	-0.0989783	0.0794304	0.301172
WHR	13490_1_MPP6_MPP6	Female	192	5	Weighted median	0.105455	0.048228	0.028773	-0.0629888	0.0212919	0.00309291
WHR	13490_1_MPP6_MPP6	Female	192	5	IVW-MRE	0.0893759	0.0276919	0.00124871	-0.0444214	0.0270119	0.10007
WHR	13490_1_MPP6_MPP6	Female	192	5	Weighted mode	0.0991028	0.0589604	0.0944288	-0.076579	0.0210485	0.0219993
WHR	13491_40_PDE6D_PDE6D	Female	192	4	MR Egger	0.0456344	0.059808	0.446401	-0.204341	0.206911	0.427461
WHR	13491_40_PDE6D_PDE6D	Female	192	4	Weighted median	0.0998267	0.047619	0.0360498	-0.0313973	0.0328116	0.338619
WHR	13491_40_PDE6D_PDE6D	Female	192	4	IVW-MRE	0.0679753	0.0260989	0.00920016	-0.0626753	0.0418218	0.13397
WHR	13491_40_PDE6D_PDE6D	Female	192	4	Weighted mode	0.0876762	0.0603622	0.148003	-0.134997	0.032861	0.0261138
WHR	13492_44_HSPA9_HSPA9B	Female	192		MR Egger	0.035813	0.0632156	0.571708
WHR	13492_44_HSPA9_HSPA9B	Female	192		Weighted median	0.114363	0.04687	0.014687
WHR	13492_44_HSPA9_HSPA9B	Female	192	2	IVW-MRE	0.0887165	0.0276882	0.00135471	0.0502838	0.0892183	0.573024
WHR	13492_44_HSPA9_HSPA9B	Female	192		Weighted mode	0.11094	0.0571418	0.0536701
WHR	13493_5_GRID1_GRID1	Female	192	4	MR Egger	0.0781056	0.0646391	0.228421	-0.0645413	0.290479	0.844792
WHR	13493_5_GRID1_GRID1	Female	192	4	Weighted median	0.11633	0.0453945	0.0103879	0.00334338	0.0316152	0.915779
WHR	13493_5_GRID1_GRID1	Female	192	4	IVW-MRE	0.0853252	0.0282315	0.00250832	-0.0389105	0.0449078	0.386242
WHR	13493_5_GRID1_GRID1	Female	192	4	Weighted mode	0.119847	0.0586762	0.0424742	0.0275222	0.075112	0.738372
WHR	13494_6_CERS5_CERS5	Female	192		MR Egger	0.0525323	0.0655142	0.423644
WHR	13494_6_CERS5_CERS5	Female	192		Weighted median	0.0401905	0.0483845	0.406173
WHR	13494_6_CERS5_CERS5	Female	192		IVW-MRE	0.089029	0.0286829	0.00190986
WHR	13494_6_CERS5_CERS5	Female	192		Weighted mode	0.0574008	0.0597421	0.337862
WHR	13495_48_HCAR2_HCAR2	Female	192	3	MR Egger	0.0870497	0.0723326	0.230294	0.017739	0.0799724	0.861039
WHR	13495_48_HCAR2_HCAR2	Female	192	3	Weighted median	0.131667	0.0506764	0.00937148	0.0338689	0.0206037	0.100212
WHR	13495_48_HCAR2_HCAR2	Female	192	3	IVW-MRE	0.17143	0.0317684	6.80515e-08	0.0350248	0.00466757	6.19613e-14
WHR	13495_48_HCAR2_HCAR2	Female	192	3	Weighted mode	0.156546	0.067346	0.0211502	0.0309606	0.0248711	0.339273
WHR	13496_19_HMGCS1_HMCS1	Female	192		MR Egger	0.212212	0.0652365	0.00135162
WHR	13496_19_HMGCS1_HMCS1	Female	192		Weighted median	0.249724	0.0514237	1.19658e-06
WHR	13496_19_HMGCS1_HMCS1	Female	192		IVW-MRE	0.209605	0.0284917	1.88519e-13
WHR	13496_19_HMGCS1_HMCS1	Female	192		Weighted mode	0.254948	0.068645	0.000267689
WHR	13497_34_EIF3J_EIF3J	Female	192	3	MR Egger	0.0783419	0.0641804	0.223731	-0.0334807	0.0656723	0.699854
WHR	13497_34_EIF3J_EIF3J	Female	192	3	Weighted median	0.0669405	0.0503573	0.183745	0.0473151	0.0235711	0.044714
WHR	13497_34_EIF3J_EIF3J	Female	192	3	IVW-MRE	0.0489274	0.0280593	0.0812088	0.0460424	0.020336	0.0235688
WHR	13497_34_EIF3J_EIF3J	Female	192	3	Weighted mode	0.0556123	0.066979	0.407408	0.0162612	0.0279489	0.619533
WHR	13498_1_MIOX_MIOX	Female	192	5	MR Egger	0.0270568	0.063447	0.670265	0.00846318	0.0102288	0.46869
WHR	13498_1_MIOX_MIOX	Female	192	5	Weighted median	0.0923882	0.0476235	0.0523833	-0.0126573	0.00873004	0.147098
WHR	13498_1_MIOX_MIOX	Female	192	5	IVW-MRE	0.0573808	0.0277022	0.0383267	-0.0196142	0.0198048	0.321991
WHR	13498_1_MIOX_MIOX	Female	192	5	Weighted mode	0.0881882	0.0667369	0.187938	-0.00774779	0.00932311	0.452683
WHR	13499_30_F8_Coagulation_Factor_VIII	Female	192	17	MR Egger	-0.0146671	0.0695644	0.833236	0.0160649	0.0172146	0.365491
WHR	13499_30_F8_Coagulation_Factor_VIII	Female	192	17	Weighted median	0.0196327	0.0515261	0.703185	0.0188647	0.0123356	0.126193
WHR	13499_30_F8_Coagulation_Factor_VIII	Female	192	17	IVW-MRE	0.0273896	0.0303152	0.366264	0.0106525	0.00874304	0.223072
WHR	13499_30_F8_Coagulation_Factor_VIII	Female	192	17	Weighted mode	0.00529894	0.0750273	0.943769	0.0232859	0.0157502	0.158703
WHR	13501_10_SLC35G2_S35G2	Female	192	10	MR Egger	0.0573307	0.0721122	0.427593	-0.00400843	0.00771943	0.617632
WHR	13501_10_SLC35G2_S35G2	Female	192	10	Weighted median	0.14869	0.0502981	0.00311485	-0.00268331	0.00542102	0.620613
WHR	13501_10_SLC35G2_S35G2	Female	192	10	IVW-MRE	0.211067	0.0319475	3.93041e-11	-0.00202308	0.00367208	0.581679
WHR	13501_10_SLC35G2_S35G2	Female	192	10	Weighted mode	0.183594	0.0644727	0.00488686	-0.00344634	0.00543596	0.541864
WHR	13502_2_SLC26A11_S2611	Female	192	6	MR Egger	0.0356314	0.0649793	0.584096	-0.12867	0.0523865	0.0699798
WHR	13502_2_SLC26A11_S2611	Female	192	6	Weighted median	0.0446243	0.0461322	0.333387	0.00397212	0.0190295	0.834655
WHR	13502_2_SLC26A11_S2611	Female	192	6	IVW-MRE	0.0645	0.0287404	0.024818	-0.0194429	0.0238521	0.414989
WHR	13502_2_SLC26A11_S2611	Female	192	6	Weighted mode	0.0209339	0.0580335	0.718706	-0.076994	0.0313221	0.0573596
WHR	13503_19_ARL6IP5_PRAF3	Female	192		MR Egger	0.0695665	0.0599317	0.247194
WHR	13503_19_ARL6IP5_PRAF3	Female	192		Weighted median	0.0478199	0.0443508	0.280936
WHR	13503_19_ARL6IP5_PRAF3	Female	192	2	IVW-MRE	-0.0101156	0.0264188	0.701799	0.0519784	0.0275997	0.0596603
WHR	13503_19_ARL6IP5_PRAF3	Female	192		Weighted mode	0.0772481	0.0608559	0.205857
WHR	13506_10_DUS2_DUS2L	Female	192	4	MR Egger	0.0421039	0.0712047	0.555017	-0.112879	0.0513202	0.158865
WHR	13506_10_DUS2_DUS2L	Female	192	4	Weighted median	0.0849235	0.0491106	0.0837682	-0.030381	0.013314	0.0224967
WHR	13506_10_DUS2_DUS2L	Female	192	4	IVW-MRE	0.071473	0.0311351	0.0217002	-0.0313879	0.027366	0.251396
WHR	13506_10_DUS2_DUS2L	Female	192	4	Weighted mode	0.0785439	0.0630944	0.214707	-0.0616731	0.0139306	0.0214076
WHR	13507_51_TRADD_TRADD	Female	192	9	MR Egger	0.0609581	0.0702103	0.386368	-0.0732739	0.0407822	0.115438
WHR	13507_51_TRADD_TRADD	Female	192	9	Weighted median	0.074745	0.0506283	0.13985	-0.033331	0.0173639	0.0549146
WHR	13507_51_TRADD_TRADD	Female	192	9	IVW-MRE	0.0999174	0.0306432	0.0011115	-0.0199971	0.0179594	0.265509
WHR	13507_51_TRADD_TRADD	Female	192	9	Weighted mode	0.11343	0.0645815	0.0806266	-0.0485507	0.022629	0.0642234
WHR	13509_5_SCAMP5_SCAM5	Female	192		MR Egger	0.0768158	0.0673783	0.255694
WHR	13509_5_SCAMP5_SCAM5	Female	192		Weighted median	0.104761	0.0497891	0.0353699
WHR	13509_5_SCAMP5_SCAM5	Female	192	2	IVW-MRE	0.118783	0.0295138	5.70614e-05	0.0316961	0.0397485	0.425209
WHR	13509_5_SCAMP5_SCAM5	Female	192		Weighted mode	0.0889028	0.0656288	0.177136
WHR	13510_7_ATP2A3_AT2A3	Female	192	6	MR Egger	0.0305201	0.0687889	0.65778	-0.042773	0.0860323	0.645153
WHR	13510_7_ATP2A3_AT2A3	Female	192	6	Weighted median	0.0747239	0.0491111	0.128127	0.00670592	0.0242192	0.781869
WHR	13510_7_ATP2A3_AT2A3	Female	192	6	IVW-MRE	0.0502941	0.0300801	0.0945229	-0.0161866	0.0322736	0.61599
WHR	13510_7_ATP2A3_AT2A3	Female	192	6	Weighted mode	0.055289	0.0611036	0.36669	0.0326126	0.0207586	0.176974
WHR	13511_29_SATB1_SATB1	Female	192		MR Egger	0.123192	0.065103	0.0599767
WHR	13511_29_SATB1_SATB1	Female	192		Weighted median	0.108215	0.0467052	0.0205053
WHR	13511_29_SATB1_SATB1	Female	192		IVW-MRE	0.104183	0.0284689	0.000252666
WHR	13511_29_SATB1_SATB1	Female	192		Weighted mode	0.100146	0.0592427	0.092575
WHR	13512_28_HNRNPR_HNRPR	Female	192		MR Egger	0.0575863	0.0648894	0.375957
WHR	13512_28_HNRNPR_HNRPR	Female	192		Weighted median	0.0709722	0.0441674	0.108078
WHR	13512_28_HNRNPR_HNRPR	Female	192	2	IVW-MRE	0.0943054	0.0285184	0.000943574	0.0380375	0.0266909	0.154126
WHR	13512_28_HNRNPR_HNRPR	Female	192		Weighted mode	0.0796026	0.0609789	0.193323
WHR	13513_174_PIAS3_PIAS3	Female	192		MR Egger	0.0609108	0.0647622	0.34814
WHR	13513_174_PIAS3_PIAS3	Female	192		Weighted median	0.0881254	0.0482222	0.0676269
WHR	13513_174_PIAS3_PIAS3	Female	192	2	IVW-MRE	0.0918534	0.0283122	0.00117736	0.00942019	0.000351187	1.70312e-158
WHR	13513_174_PIAS3_PIAS3	Female	192		Weighted mode	0.0767271	0.0575281	0.18388
WHR	13514_121_RAB35_Rab_1C	Female	192	7	MR Egger	-0.0254789	0.076692	0.740086	-0.00843384	0.0386134	0.835739
WHR	13514_121_RAB35_Rab_1C	Female	192	7	Weighted median	0.0456819	0.0498791	0.359745	-0.00155713	0.0126039	0.901677
WHR	13514_121_RAB35_Rab_1C	Female	192	7	IVW-MRE	0.0597519	0.0336717	0.0759734	-0.000215798	0.0102103	0.983138
WHR	13514_121_RAB35_Rab_1C	Female	192	7	Weighted mode	0.0383257	0.0601011	0.524441	-0.00459001	0.0141426	0.756536
WHR	13515_8_RPRD1A_RPR1A	Female	192	3	MR Egger	0.145833	0.0625138	0.0207046	-0.0800437	0.0556944	0.387002
WHR	13515_8_RPRD1A_RPR1A	Female	192	3	Weighted median	0.166725	0.0439683	0.000149481	-0.00932865	0.0208355	0.654349
WHR	13515_8_RPRD1A_RPR1A	Female	192	3	IVW-MRE	0.10736	0.0273864	8.84847e-05	-0.00622865	0.0203924	0.760031
WHR	13515_8_RPRD1A_RPR1A	Female	192	3	Weighted mode	0.152799	0.0564286	0.00738695	-0.0184486	0.021406	0.479605
WHR	13516_46_EMC4_TMM85	Female	192	11	MR Egger	-0.0452943	0.0725004	0.532887	0.0131127	0.011924	0.300009
WHR	13516_46_EMC4_TMM85	Female	192	11	Weighted median	0.0225815	0.0506808	0.655913	-0.0013863	0.0067044	0.836185
WHR	13516_46_EMC4_TMM85	Female	192	11	IVW-MRE	0.0010652	0.0317602	0.973245	-0.00308115	0.00942808	0.743815
WHR	13516_46_EMC4_TMM85	Female	192	11	Weighted mode	0.0264472	0.0667198	0.692258	-0.000546593	0.00624835	0.932019
WHR	13517_3_PTCHD3_PTHD3	Female	192	3	MR Egger	-0.00359457	0.0590066	0.951488	-0.349197	0.0859495	0.15364
WHR	13517_3_PTCHD3_PTHD3	Female	192	3	Weighted median	0.0376301	0.0465668	0.41904	-0.111223	0.0293859	0.000153757
WHR	13517_3_PTCHD3_PTHD3	Female	192	3	IVW-MRE	0.0631661	0.0268769	0.0187632	-0.0906239	0.0541574	0.0942597
WHR	13517_3_PTCHD3_PTHD3	Female	192	3	Weighted mode	0.0303213	0.0546706	0.579805	-0.127864	0.0300486	0.0510364
WHR	13518_5_ASAP2_ASAP2	Female	192	5	MR Egger	0.0640487	0.0657337	0.331113	-0.0206634	0.0131249	0.213471
WHR	13518_5_ASAP2_ASAP2	Female	192	5	Weighted median	0.0641562	0.0476626	0.178287	-0.012763	0.00790213	0.106282
WHR	13518_5_ASAP2_ASAP2	Female	192	5	IVW-MRE	0.12168	0.0286993	2.23686e-05	-0.0101323	0.00874821	0.246778
WHR	13518_5_ASAP2_ASAP2	Female	192	5	Weighted mode	0.0562869	0.0661538	0.395919	-0.0130314	0.00818049	0.186382
WHR	13519_112_ARHGEF25_ARHGP	Female	192	3	MR Egger	0.0116405	0.0639771	0.855818	-0.0376312	0.12354	0.811766
WHR	13519_112_ARHGEF25_ARHGP	Female	192	3	Weighted median	0.0375375	0.0430888	0.383663	-0.049171	0.0236874	0.03791
WHR	13519_112_ARHGEF25_ARHGP	Female	192	3	IVW-MRE	0.0469504	0.0279469	0.0929595	-0.0609495	0.0392377	0.120342
WHR	13519_112_ARHGEF25_ARHGP	Female	192	3	Weighted mode	0.0284273	0.0612913	0.643315	-0.0200316	0.0288627	0.559439
WHR	13522_20_VSNL1_VISL1	Female	192		MR Egger	0.0756006	0.0579105	0.19331
WHR	13522_20_VSNL1_VISL1	Female	192		Weighted median	0.0933255	0.0449205	0.0377492
WHR	13522_20_VSNL1_VISL1	Female	192		IVW-MRE	0.0752227	0.0250525	0.00267682
WHR	13522_20_VSNL1_VISL1	Female	192		Weighted mode	0.0734775	0.0572335	0.200761
WHR	13524_25_HS6ST2_H6ST2	Female	192	7	MR Egger	-0.172319	0.0693078	0.0137712	-0.0626003	0.162553	0.715995
WHR	13524_25_HS6ST2_H6ST2	Female	192	7	Weighted median	-0.149802	0.0501281	0.00280457	-0.0264758	0.0251876	0.293191
WHR	13524_25_HS6ST2_H6ST2	Female	192	7	IVW-MRE	-0.153025	0.030337	4.5552e-07	-0.0582163	0.0489438	0.234262
WHR	13524_25_HS6ST2_H6ST2	Female	192	7	Weighted mode	-0.140818	0.0624678	0.0253157	-0.0368443	0.0320118	0.293542
WHR	13525_17_KCNG4_KCNG4	Female	192	6	MR Egger	0.0176068	0.0705013	0.80306	-0.098507	0.0348573	0.0475371
WHR	13525_17_KCNG4_KCNG4	Female	192	6	Weighted median	0.0591543	0.0519278	0.254634	-0.0224316	0.014454	0.12068
WHR	13525_17_KCNG4_KCNG4	Female	192	6	IVW-MRE	0.0699255	0.0308634	0.0234731	-0.0250051	0.0210381	0.234611
WHR	13525_17_KCNG4_KCNG4	Female	192	6	Weighted mode	0.0623628	0.0673787	0.355844	-0.0599584	0.0140014	0.00784617
WHR	13526_5_SSB_LA	Female	192		MR Egger	0.160583	0.0632334	0.0119011
WHR	13526_5_SSB_LA	Female	192		Weighted median	0.181489	0.0458547	7.56098e-05
WHR	13526_5_SSB_LA	Female	192		IVW-MRE	0.13444	0.0276798	1.19201e-06
WHR	13526_5_SSB_LA	Female	192		Weighted mode	0.173954	0.0599176	0.00412819
WHR	13529_39_NAP1L2_NP1L2	Female	192	6	MR Egger	0.165722	0.0738917	0.0260669	0.0675568	0.102077	0.544269
WHR	13529_39_NAP1L2_NP1L2	Female	192	6	Weighted median	0.152876	0.0516446	0.00307485	-0.00909643	0.0209506	0.664154
WHR	13529_39_NAP1L2_NP1L2	Female	192	6	IVW-MRE	0.147373	0.032195	4.70543e-06	-0.00731798	0.0261399	0.779512
WHR	13529_39_NAP1L2_NP1L2	Female	192	6	Weighted mode	0.157335	0.0690573	0.023814	-0.0117733	0.0221364	0.6176
WHR	13530_5_UTS2R_UR2R	Female	192		MR Egger	0.0477999	0.061893	0.440897
WHR	13530_5_UTS2R_UR2R	Female	192		Weighted median	0.0988967	0.0466365	0.0339569
WHR	13530_5_UTS2R_UR2R	Female	192	2	IVW-MRE	0.0877308	0.027071	0.00119208	-0.0963195	0.0902172	0.285683
WHR	13530_5_UTS2R_UR2R	Female	192		Weighted mode	0.103322	0.057747	0.075165
WHR	13532_25_CNEP1R1_NEPR1	Female	192		MR Egger	0.0677298	0.0631173	0.284597
WHR	13532_25_CNEP1R1_NEPR1	Female	192		Weighted median	0.0751213	0.0488802	0.124332
WHR	13532_25_CNEP1R1_NEPR1	Female	192	2	IVW-MRE	0.109506	0.0276445	7.45674e-05	-0.104096	0.0883113	0.2385
WHR	13532_25_CNEP1R1_NEPR1	Female	192		Weighted mode	0.0588642	0.0571998	0.304735
WHR	13534_20_MYOM2_MYOM2	Female	192	10	MR Egger	0.0613785	0.0773998	0.428764	-0.0405457	0.040899	0.350543
WHR	13534_20_MYOM2_MYOM2	Female	192	10	Weighted median	0.097053	0.0541989	0.0733444	0.0181713	0.0180981	0.315358
WHR	13534_20_MYOM2_MYOM2	Female	192	10	IVW-MRE	0.0813763	0.0336998	0.0157463	0.00179374	0.0114482	0.875495
WHR	13534_20_MYOM2_MYOM2	Female	192	10	Weighted mode	0.0940528	0.0776648	0.227388	0.0182652	0.0217067	0.421889
WHR	13535_2_COL4A3BP_C43BP	Female	192	3	MR Egger	0.0560254	0.0624561	0.370835	-0.0123644	0.110779	0.929238
WHR	13535_2_COL4A3BP_C43BP	Female	192	3	Weighted median	0.0624711	0.0505978	0.216957	0.0758134	0.0325035	0.019676
WHR	13535_2_COL4A3BP_C43BP	Female	192	3	IVW-MRE	0.0709879	0.0272969	0.00930652	0.0686979	0.0183314	0.000178573
WHR	13535_2_COL4A3BP_C43BP	Female	192	3	Weighted mode	0.0678985	0.063969	0.289836	0.0768678	0.0361058	0.167031
WHR	13536_56_POLI_POLI	Female	192	4	MR Egger	0.106987	0.0590389	0.0715432	0.00836094	0.22895	0.974186
WHR	13536_56_POLI_POLI	Female	192	4	Weighted median	0.0947586	0.0440851	0.031599	-0.00884599	0.0245275	0.718357
WHR	13536_56_POLI_POLI	Female	192	4	IVW-MRE	0.0743097	0.0258334	0.00402115	0.00858036	0.0951695	0.928161
WHR	13536_56_POLI_POLI	Female	192	4	Weighted mode	0.0844153	0.0577324	0.145335	-0.0134667	0.0239656	0.613419
WHR	13539_131_KCNN1_KCNN1	Female	192	5	MR Egger	-0.00983251	0.0698456	0.888197	-0.114619	0.0341358	0.0438063
WHR	13539_131_KCNN1_KCNN1	Female	192	5	Weighted median	0.0278219	0.0456063	0.541832	-0.0269842	0.0130239	0.0382744
WHR	13539_131_KCNN1_KCNN1	Female	192	5	IVW-MRE	0.0604963	0.0307696	0.0492868	-0.0245921	0.0262523	0.348883
WHR	13539_131_KCNN1_KCNN1	Female	192	5	Weighted mode	0.00334097	0.0630796	0.957816	-0.0594321	0.0155171	0.0186166
WHR	13540_1_GPR26_GPR26	Female	192	5	MR Egger	0.00451895	0.0701234	0.948685	-0.12179	0.0467976	0.0802032
WHR	13540_1_GPR26_GPR26	Female	192	5	Weighted median	0.0745968	0.0479442	0.11973	-0.0233538	0.0151038	0.122051
WHR	13540_1_GPR26_GPR26	Female	192	5	IVW-MRE	0.0764826	0.0307048	0.0127418	-0.0263271	0.0237557	0.267758
WHR	13540_1_GPR26_GPR26	Female	192	5	Weighted mode	0.0617295	0.0602476	0.306849	-0.0603163	0.0174792	0.0260367
WHR	13541_1_MYCT1_MYCT1	Female	192	4	MR Egger	0.0748791	0.0686092	0.276485	-0.0795215	0.112763	0.553748
WHR	13541_1_MYCT1_MYCT1	Female	192	4	Weighted median	0.110063	0.0452183	0.0149318	-0.0657486	0.0168115	9.19407e-05
WHR	13541_1_MYCT1_MYCT1	Female	192	4	IVW-MRE	0.0942676	0.0299487	0.00164599	-0.0632747	0.0316682	0.0457107
WHR	13541_1_MYCT1_MYCT1	Female	192	4	Weighted mode	0.0996175	0.0590438	0.093201	-0.0738628	0.0179361	0.0259472
WHR	13544_9_HMHA1_HMHA1	Female	192		MR Egger	0.0710033	0.0605141	0.24213
WHR	13544_9_HMHA1_HMHA1	Female	192		Weighted median	0.03569	0.0485671	0.462425
WHR	13544_9_HMHA1_HMHA1	Female	192	2	IVW-MRE	0.0376202	0.0269832	0.163254	0.0417235	0.0132858	0.0016869
WHR	13544_9_HMHA1_HMHA1	Female	192		Weighted mode	0.059331	0.070823	0.403225
WHR	13545_97_EIF1AD_EIF1A	Female	192	6	MR Egger	-0.00475871	0.0635299	0.940369	-0.00276605	0.0207247	0.90027
WHR	13545_97_EIF1AD_EIF1A	Female	192	6	Weighted median	-0.0312112	0.0476432	0.512401	0.0115553	0.0128655	0.369099
WHR	13545_97_EIF1AD_EIF1A	Female	192	6	IVW-MRE	0.0128747	0.0278122	0.643426	0.0126594	0.0169179	0.454288
WHR	13545_97_EIF1AD_EIF1A	Female	192	6	Weighted mode	-0.0301771	0.0619014	0.626462	0.0132182	0.0146661	0.408755
WHR	13547_5_HTR7_5HT7R	Female	192		MR Egger	0.0275909	0.0581156	0.635504
WHR	13547_5_HTR7_5HT7R	Female	192		Weighted median	0.0506015	0.0437658	0.247604
WHR	13547_5_HTR7_5HT7R	Female	192	2	IVW-MRE	0.0640385	0.025082	0.0106749	-0.0761807	0.0201025	0.000150885
WHR	13547_5_HTR7_5HT7R	Female	192		Weighted mode	0.059831	0.0600097	0.320015
WHR	13548_53_PPAPDC1A_PPC1A	Female	192	5	MR Egger	0.00151764	0.070793	0.982919	-0.110844	0.0362226	0.0549903
WHR	13548_53_PPAPDC1A_PPC1A	Female	192	5	Weighted median	0.0583697	0.0449965	0.19456	-0.0281629	0.0128805	0.0287806
WHR	13548_53_PPAPDC1A_PPC1A	Female	192	5	IVW-MRE	0.0577998	0.0310034	0.0622786	-0.0257946	0.0269123	0.337827
WHR	13548_53_PPAPDC1A_PPC1A	Female	192	5	Weighted mode	0.00866514	0.0635429	0.891675	-0.0612134	0.0143977	0.0131411
WHR	13549_15_ADAM29_ADA29	Female	192	3	MR Egger	0.0492885	0.065103	0.449937	-0.187688	0.126843	0.378351
WHR	13549_15_ADAM29_ADA29	Female	192	3	Weighted median	0.0636413	0.0488614	0.19275	-0.0774831	0.0241163	0.00131407
WHR	13549_15_ADAM29_ADA29	Female	192	3	IVW-MRE	0.0872375	0.0284402	0.00215928	-0.0852091	0.0360355	0.0180503
WHR	13549_15_ADAM29_ADA29	Female	192	3	Weighted mode	0.0808075	0.0643641	0.21084	-0.120039	0.0275763	0.0489339
WHR	13552_7_SWAP70_SWP70	Female	192	8	MR Egger	-0.00673347	0.0665596	0.919527	0.00612044	0.00885619	0.515342
WHR	13552_7_SWAP70_SWP70	Female	192	8	Weighted median	0.0793119	0.0463114	0.0867902	-5.21191e-05	0.00703624	0.99409
WHR	13552_7_SWAP70_SWP70	Female	192	8	IVW-MRE	0.0327229	0.0291659	0.26188	-0.00124704	0.00650053	0.84787
WHR	13552_7_SWAP70_SWP70	Female	192	8	Weighted mode	0.0858988	0.06656	0.198421	0.000499396	0.00628332	0.938876
WHR	13553_4_DCUN1D3_DCNL3	Female	192		MR Egger	0.106446	0.0618831	0.0870396
WHR	13553_4_DCUN1D3_DCNL3	Female	192		Weighted median	0.101659	0.0446922	0.0229275
WHR	13553_4_DCUN1D3_DCNL3	Female	192		IVW-MRE	0.0695317	0.02706	0.0101834
WHR	13553_4_DCUN1D3_DCNL3	Female	192		Weighted mode	0.0957118	0.0574595	0.0974072
WHR	13554_78_REPIN1_REPI1	Female	192	4	MR Egger	0.0517489	0.071023	0.467131	-0.151813	0.0604927	0.128805
WHR	13554_78_REPIN1_REPI1	Female	192	4	Weighted median	0.0868373	0.047144	0.065481	-0.069814	0.0169032	3.62421e-05
WHR	13554_78_REPIN1_REPI1	Female	192	4	IVW-MRE	0.0709447	0.0309731	0.0219907	-0.0586045	0.0276442	0.0340096
WHR	13554_78_REPIN1_REPI1	Female	192	4	Weighted mode	0.0821852	0.05569	0.141654	-0.0780996	0.0173752	0.0205529
WHR	13556_28_HTR2A_5HT2A	Female	192		MR Egger	0.118366	0.0602534	0.0509331
WHR	13556_28_HTR2A_5HT2A	Female	192		Weighted median	0.141184	0.0491151	0.0040459
WHR	13556_28_HTR2A_5HT2A	Female	192		IVW-MRE	0.0950463	0.0263829	0.000315089
WHR	13556_28_HTR2A_5HT2A	Female	192		Weighted mode	0.125576	0.0622966	0.0452253
WHR	13557_3_PVRL3_Nectin_3	Female	192	5	MR Egger	0.0158064	0.0639545	0.805059	-0.12476	0.0613387	0.134829
WHR	13557_3_PVRL3_Nectin_3	Female	192	5	Weighted median	0.0389026	0.0493219	0.430259	-0.0341501	0.0186506	0.067093
WHR	13557_3_PVRL3_Nectin_3	Female	192	5	IVW-MRE	0.0809569	0.0279369	0.00375727	-0.0410575	0.0271062	0.129851
WHR	13557_3_PVRL3_Nectin_3	Female	192	5	Weighted mode	0.0107446	0.0668668	0.87251	-0.0832822	0.0206283	0.0156391
WHR	13561_5_HTR6_5HT6R	Female	192		MR Egger	0.081025	0.0676144	0.232277
WHR	13561_5_HTR6_5HT6R	Female	192		Weighted median	0.140094	0.0472894	0.00305168
WHR	13561_5_HTR6_5HT6R	Female	192	2	IVW-MRE	0.131545	0.0295754	8.67602e-06	0.0606361	0.0766846	0.429107
WHR	13561_5_HTR6_5HT6R	Female	192		Weighted mode	0.127236	0.0610483	0.0384732
WHR	13563_259_ACBD7_ACBD7	Female	192		MR Egger	0.0594253	0.0629574	0.346421
WHR	13563_259_ACBD7_ACBD7	Female	192		Weighted median	0.115298	0.0505077	0.0224436
WHR	13563_259_ACBD7_ACBD7	Female	192	2	IVW-MRE	0.085581	0.0275441	0.0018896	-0.103337	0.0765073	0.176796
WHR	13563_259_ACBD7_ACBD7	Female	192		Weighted mode	0.14271	0.0628593	0.0243057
WHR	13565_2_RBL2_p130	Female	192	12	MR Egger	-0.173209	0.125955	0.170699	0.00945297	0.0266579	0.730252
WHR	13565_2_RBL2_p130	Female	192	12	Weighted median	-0.134556	0.0455633	0.00314538	-0.00657657	0.00649673	0.311399
WHR	13565_2_RBL2_p130	Female	192	12	IVW-MRE	-0.107529	0.0552273	0.051531	-0.0144812	0.0153153	0.344384
WHR	13565_2_RBL2_p130	Female	192	12	Weighted mode	-0.158064	0.0605459	0.00975418	-0.00788683	0.0064007	0.24357
WHR	13566_2_SSU72_SSU72	Female	192	7	MR Egger	0.0893037	0.247729	0.718881	-0.0737184	0.0154507	0.0050095
WHR	13566_2_SSU72_SSU72	Female	192	7	Weighted median	0.0448097	0.0433362	0.301136	-0.0504437	0.00741342	1.01487e-11
WHR	13566_2_SSU72_SSU72	Female	192	7	IVW-MRE	-0.0819241	0.108517	0.450282	-0.0493318	0.00778804	2.38417e-10
WHR	13566_2_SSU72_SSU72	Female	192	7	Weighted mode	0.00345851	0.0679442	0.959457	-0.055353	0.00745286	0.000306571
WHR	13567_1_DPYSL2_DPYL2	Female	192		MR Egger	-0.0316654	0.0596704	0.596266
WHR	13567_1_DPYSL2_DPYL2	Female	192		Weighted median	0.0120063	0.0432304	0.781222
WHR	13567_1_DPYSL2_DPYL2	Female	192		IVW-MRE	0.00852824	0.0261407	0.74424
WHR	13567_1_DPYSL2_DPYL2	Female	192		Weighted mode	0.0201216	0.0657952	0.760074
WHR	13568_30_PSMD4_PSMD4	Female	192	3	MR Egger	0.130707	0.0594842	0.0292047	-2.40867	2.84539	0.552795
WHR	13568_30_PSMD4_PSMD4	Female	192	3	Weighted median	0.0744061	0.0463504	0.108429	-0.0233158	0.0493529	0.636619
WHR	13568_30_PSMD4_PSMD4	Female	192	3	IVW-MRE	0.0591572	0.026125	0.0235502	-0.0620464	0.0977148	0.525445
WHR	13568_30_PSMD4_PSMD4	Female	192	3	Weighted mode	0.0928428	0.0626909	0.140265	0.00971535	0.0758195	0.909762
WHR	13570_43_HDLBP_VIGLN	Female	192	3	MR Egger	0.105688	0.0619867	0.0898277	0.127716	0.0991096	0.420133
WHR	13570_43_HDLBP_VIGLN	Female	192	3	Weighted median	0.0707881	0.0468378	0.1307	0.0651278	0.0268708	0.0153618
WHR	13570_43_HDLBP_VIGLN	Female	192	3	IVW-MRE	0.0699542	0.0271891	0.0100857	0.055176	0.0183468	0.00263506
WHR	13570_43_HDLBP_VIGLN	Female	192	3	Weighted mode	0.0788018	0.060232	0.192343	0.0673328	0.0300971	0.154725
WHR	13572_43_PSMD11_PSD11	Female	192	3	MR Egger	0.0506328	0.0618255	0.413833	-0.0437826	0.128903	0.791552
WHR	13572_43_PSMD11_PSD11	Female	192	3	Weighted median	0.0615549	0.0452351	0.173584	0.0600647	0.0387157	0.120799
WHR	13572_43_PSMD11_PSD11	Female	192	3	IVW-MRE	0.0470423	0.0270219	0.0817022	0.0540257	0.0207695	0.00928953
WHR	13572_43_PSMD11_PSD11	Female	192	3	Weighted mode	0.0423387	0.0614326	0.491541	0.0639872	0.0445922	0.287768
WHR	13573_5_ARPC3_p21_ARC	Female	192		MR Egger	-0.000841533	0.063714	0.989476
WHR	13573_5_ARPC3_p21_ARC	Female	192		Weighted median	0.0518628	0.0477641	0.277562
WHR	13573_5_ARPC3_p21_ARC	Female	192	2	IVW-MRE	0.0229573	0.0279275	0.411057	0.0282175	0.0420527	0.502219
WHR	13573_5_ARPC3_p21_ARC	Female	192		Weighted mode	0.0388211	0.0666828	0.561135
WHR	13574_50_RND1_RND1	Female	192	4	MR Egger	0.0310785	0.065219	0.634247	-0.321733	0.397164	0.502958
WHR	13574_50_RND1_RND1	Female	192	4	Weighted median	0.124649	0.0454028	0.00604374	-0.0451273	0.0333817	0.17642
WHR	13574_50_RND1_RND1	Female	192	4	IVW-MRE	0.103694	0.0286554	0.000296151	-0.0423882	0.0428263	0.322286
WHR	13574_50_RND1_RND1	Female	192	4	Weighted mode	0.126878	0.0591798	0.0333024	-0.100262	0.0285357	0.0390977
WHR	13575_40_DVL2_DVL2	Female	192	8	MR Egger	0.113886	0.0629793	0.0721404	0.0262472	0.0413116	0.548651
WHR	13575_40_DVL2_DVL2	Female	192	8	Weighted median	0.105443	0.0492828	0.0323912	-0.00504989	0.0148562	0.733919
WHR	13575_40_DVL2_DVL2	Female	192	8	IVW-MRE	0.0982186	0.02754	0.000361919	-0.0129888	0.0184214	0.480753
WHR	13575_40_DVL2_DVL2	Female	192	8	Weighted mode	0.0554731	0.0599831	0.356231	-0.00522804	0.0162571	0.757157
WHR	13577_25_U2AF2_U2AF2	Female	192		MR Egger	0.05049	0.0563144	0.371081
WHR	13577_25_U2AF2_U2AF2	Female	192		Weighted median	0.0469294	0.0439707	0.285842
WHR	13577_25_U2AF2_U2AF2	Female	192		IVW-MRE	0.0658062	0.0255691	0.0100628
WHR	13577_25_U2AF2_U2AF2	Female	192		Weighted mode	0.0355468	0.0573575	0.536167
WHR	13578_98_ABLIM3_ABLM3	Female	192		MR Egger	0.0366289	0.0609437	0.548538
WHR	13578_98_ABLIM3_ABLM3	Female	192		Weighted median	0.0280318	0.045992	0.542198
WHR	13578_98_ABLIM3_ABLM3	Female	192		IVW-MRE	0.0251467	0.0267401	0.347006
WHR	13578_98_ABLIM3_ABLM3	Female	192		Weighted mode	0.0174264	0.0539542	0.74706
WHR	13580_2_UAP1_Sperm_associated_antigen_2	Female	192		MR Egger	0.104262	0.0626627	0.0977874
WHR	13580_2_UAP1_Sperm_associated_antigen_2	Female	192		Weighted median	0.117328	0.0437703	0.00735052
WHR	13580_2_UAP1_Sperm_associated_antigen_2	Female	192		IVW-MRE	0.126388	0.0274146	4.02219e-06
WHR	13580_2_UAP1_Sperm_associated_antigen_2	Female	192		Weighted mode	0.173185	0.0628415	0.00641997
WHR	13583_19_APAF1_Apaf_1	Female	192		MR Egger	-0.031611	0.0659035	0.632024
WHR	13583_19_APAF1_Apaf_1	Female	192		Weighted median	-0.0291097	0.0479551	0.543838
WHR	13583_19_APAF1_Apaf_1	Female	192		IVW-MRE	0.0369135	0.0288901	0.201348
WHR	13583_19_APAF1_Apaf_1	Female	192		Weighted mode	-0.025487	0.0611056	0.677075
WHR	13587_10_RACGAP1_RGAP1	Female	192	10	MR Egger	0.0654837	0.155499	0.674145	-0.0240534	0.0268823	0.397033
WHR	13587_10_RACGAP1_RGAP1	Female	192	10	Weighted median	0.123702	0.0469853	0.00846888	-0.030729	0.00645766	1.95e-06
WHR	13587_10_RACGAP1_RGAP1	Female	192	10	IVW-MRE	0.0578621	0.0669218	0.387246	-0.0229866	0.0110595	0.0376677
WHR	13587_10_RACGAP1_RGAP1	Female	192	10	Weighted mode	0.109933	0.0672165	0.10359	-0.0318771	0.00670128	0.00103421
WHR	13588_11_ANXA9_ANXA9	Female	192		MR Egger	-0.0499936	0.0605479	0.410017
WHR	13588_11_ANXA9_ANXA9	Female	192		Weighted median	0.0190824	0.046975	0.684577
WHR	13588_11_ANXA9_ANXA9	Female	192	2	IVW-MRE	0.0594195	0.0267008	0.0260555	-0.100525	0.0783433	0.199443
WHR	13588_11_ANXA9_ANXA9	Female	192		Weighted mode	0.0258241	0.0606248	0.670612
WHR	13589_10_APBB3_APBB3	Female	192	4	MR Egger	-0.0050677	0.0613951	0.934302	0.240989	0.290289	0.493759
WHR	13589_10_APBB3_APBB3	Female	192	4	Weighted median	0.0233198	0.0485414	0.630936	-0.0542425	0.0397824	0.172732
WHR	13589_10_APBB3_APBB3	Female	192	4	IVW-MRE	0.0389409	0.0267998	0.146216	-0.111344	0.0632384	0.0782882
WHR	13589_10_APBB3_APBB3	Female	192	4	Weighted mode	0.0410926	0.0580163	0.479627	-0.0291529	0.0337115	0.450774
WHR	13590_1_REXO2_ORN	Female	192	3	MR Egger	0.101345	0.0671564	0.132936	0.121621	0.194489	0.64423
WHR	13590_1_REXO2_ORN	Female	192	3	Weighted median	0.121401	0.048025	0.011476	0.0179805	0.019039	0.344962
WHR	13590_1_REXO2_ORN	Female	192	3	IVW-MRE	0.0662417	0.0293295	0.0239125	-0.00667802	0.0705779	0.924617
WHR	13590_1_REXO2_ORN	Female	192	3	Weighted mode	0.155135	0.0692416	0.0262116	0.018907	0.0180989	0.405844
WHR	13591_31_PRIM1_PRI1	Female	192		MR Egger	-0.0214196	0.0678416	0.752554
WHR	13591_31_PRIM1_PRI1	Female	192		Weighted median	0.0240892	0.0489517	0.622648
WHR	13591_31_PRIM1_PRI1	Female	192		IVW-MRE	0.0285356	0.0297462	0.337405
WHR	13591_31_PRIM1_PRI1	Female	192		Weighted mode	0.0022572	0.0630563	0.971482
WHR	13594_158_GGA1_GGA1	Female	192		MR Egger	0.0674293	0.0602923	0.26482
WHR	13594_158_GGA1_GGA1	Female	192		Weighted median	0.0705707	0.0475947	0.138142
WHR	13594_158_GGA1_GGA1	Female	192	2	IVW-MRE	0.0570045	0.0263053	0.0302322	0.081134	0.00496516	5.07003e-60
WHR	13594_158_GGA1_GGA1	Female	192		Weighted mode	0.0732018	0.0667385	0.27409
WHR	13595_20_THTPA_THTPA	Female	192	4	MR Egger	-0.0475318	0.0685199	0.488721	0.120746	0.140702	0.481224
WHR	13595_20_THTPA_THTPA	Female	192	4	Weighted median	-0.0392465	0.0483059	0.416529	-0.0016863	0.0202124	0.933511
WHR	13595_20_THTPA_THTPA	Female	192	4	IVW-MRE	0.0252001	0.0300591	0.401834	-0.0214087	0.0412745	0.603975
WHR	13595_20_THTPA_THTPA	Female	192	4	Weighted mode	-0.0356796	0.0620217	0.565782	0.0171989	0.0207442	0.467858
WHR	13596_3_RAB27B_RB27B	Female	192	5	MR Egger	0.0361607	0.0697765	0.604896	-0.116189	0.036439	0.0497647
WHR	13596_3_RAB27B_RB27B	Female	192	5	Weighted median	0.0634037	0.0482251	0.188596	-0.0300388	0.0168517	0.0746622
WHR	13596_3_RAB27B_RB27B	Female	192	5	IVW-MRE	0.0747432	0.0304295	0.0140385	-0.0388325	0.0222184	0.0805049
WHR	13596_3_RAB27B_RB27B	Female	192	5	Weighted mode	0.0288872	0.0586032	0.622629	-0.0757038	0.019072	0.0165475
WHR	13597_20_RAB31_RAB31	Female	192	5	MR Egger	0.00664733	0.0606722	0.912873	-0.131677	0.0482124	0.0718686
WHR	13597_20_RAB31_RAB31	Female	192	5	Weighted median	-0.0109963	0.0474819	0.816857	-0.031872	0.0190253	0.093886
WHR	13597_20_RAB31_RAB31	Female	192	5	IVW-MRE	0.000757749	0.0262949	0.97701	-0.00710699	0.0319703	0.824081
WHR	13597_20_RAB31_RAB31	Female	192	5	Weighted mode	-0.013771	0.0679194	0.839543	-0.0323744	0.0193306	0.169289
WHR	13599_15_RABEPK_RABEK	Female	192	7	MR Egger	-0.0438419	0.0702621	0.533391	-0.0922503	0.0466379	0.104845
WHR	13599_15_RABEPK_RABEK	Female	192	7	Weighted median	0.059721	0.0503639	0.235705	-0.0385019	0.0124867	0.00204628
WHR	13599_15_RABEPK_RABEK	Female	192	7	IVW-MRE	0.0670674	0.0309551	0.0302651	-0.0214302	0.02049	0.295614
WHR	13599_15_RABEPK_RABEK	Female	192	7	Weighted mode	0.054282	0.063464	0.393447	-0.0396625	0.0121535	0.0171744
WHR	13602_6_NHP2L1_NH2L1	Female	192		MR Egger	0.090919	0.0661707	0.171058
WHR	13602_6_NHP2L1_NH2L1	Female	192		Weighted median	0.0876065	0.0464492	0.0592853
WHR	13602_6_NHP2L1_NH2L1	Female	192		IVW-MRE	0.0888119	0.0289004	0.00211893
WHR	13602_6_NHP2L1_NH2L1	Female	192		Weighted mode	0.0532997	0.0611085	0.384186
WHR	13603_7_RFESD_RFESD	Female	192	4	MR Egger	0.119141	0.0638488	0.0635833	-0.0412497	0.0388716	0.399813
WHR	13603_7_RFESD_RFESD	Female	192	4	Weighted median	0.183469	0.043349	2.31243e-05	0.0040961	0.018545	0.825191
WHR	13603_7_RFESD_RFESD	Female	192	4	IVW-MRE	0.122	0.0279383	1.26089e-05	0.00903981	0.0214577	0.673546
WHR	13603_7_RFESD_RFESD	Female	192	4	Weighted mode	0.21299	0.0597791	0.000463122	0.0118572	0.0207142	0.607123
WHR	13604_27_NEURL1_NEUL1	Female	192	4	MR Egger	0.0200342	0.0734175	0.785241	-0.105006	0.0642852	0.243984
WHR	13604_27_NEURL1_NEUL1	Female	192	4	Weighted median	0.0603626	0.0505651	0.232571	-0.0262241	0.0142501	0.0657289
WHR	13604_27_NEURL1_NEUL1	Female	192	4	IVW-MRE	0.0838905	0.0320783	0.00891798	-0.0273222	0.0278491	0.326552
WHR	13604_27_NEURL1_NEUL1	Female	192	4	Weighted mode	0.0983571	0.0680172	0.149799	-0.0637137	0.0154396	0.025806
WHR	13605_16_ANXA10_ANX10	Female	192	4	MR Egger	0.0307973	0.0684206	0.653138	-0.133473	0.0969114	0.302313
WHR	13605_16_ANXA10_ANX10	Female	192	4	Weighted median	0.0657861	0.0507746	0.195097	-0.0537243	0.022546	0.0171777
WHR	13605_16_ANXA10_ANX10	Female	192	4	IVW-MRE	0.093346	0.0300413	0.00188832	-0.0528442	0.0366422	0.149255
WHR	13605_16_ANXA10_ANX10	Female	192	4	Weighted mode	0.0785924	0.0631711	0.21498	-0.096037	0.0227263	0.0242355
WHR	13609_11_GTF2I_GTF2I	Female	192		MR Egger	0.0234833	0.0663766	0.72389
WHR	13609_11_GTF2I_GTF2I	Female	192		Weighted median	0.0313977	0.0478535	0.511747
WHR	13609_11_GTF2I_GTF2I	Female	192		IVW-MRE	0.0716759	0.0290348	0.0135634
WHR	13609_11_GTF2I_GTF2I	Female	192		Weighted mode	0.0263083	0.0572776	0.646532
WHR	13610_9_MAGEA10_MAGE_10	Female	192	5	MR Egger	0.101996	0.0691908	0.142101	-0.0110081	0.0240369	0.678111
WHR	13610_9_MAGEA10_MAGE_10	Female	192	5	Weighted median	0.0662431	0.0484957	0.171952	-0.00106719	0.00992974	0.914413
WHR	13610_9_MAGEA10_MAGE_10	Female	192	5	IVW-MRE	0.112836	0.0302129	0.00018794	0.000327468	0.00923368	0.971709
WHR	13610_9_MAGEA10_MAGE_10	Female	192	5	Weighted mode	0.0549853	0.0599962	0.360571	-0.00182285	0.0107658	0.873764
WHR	13612_7_CYTIP_CYTIP	Female	192		MR Egger	0.106864	0.0613892	0.0833427
WHR	13612_7_CYTIP_CYTIP	Female	192		Weighted median	0.0956692	0.0409694	0.0195362
WHR	13612_7_CYTIP_CYTIP	Female	192	2	IVW-MRE	0.0926477	0.0267933	0.000544464	-0.135077	0.0820517	0.0997137
WHR	13612_7_CYTIP_CYTIP	Female	192		Weighted mode	0.0946439	0.0618916	0.127872
WHR	13613_23_AK5_Adenylate_kinase_isoenzyme_5	Female	192	4	MR Egger	-0.0112004	0.0691466	0.871494	-0.099915	0.0581442	0.227863
WHR	13613_23_AK5_Adenylate_kinase_isoenzyme_5	Female	192	4	Weighted median	0.0325603	0.0497969	0.513201	-0.0635109	0.0158106	5.89518e-05
WHR	13613_23_AK5_Adenylate_kinase_isoenzyme_5	Female	192	4	IVW-MRE	0.0737853	0.0303715	0.0151227	-0.0514916	0.0249589	0.0391075
WHR	13613_23_AK5_Adenylate_kinase_isoenzyme_5	Female	192	4	Weighted mode	0.0324818	0.0596693	0.586825	-0.0685981	0.0158218	0.0226364
WHR	13614_6_CREBBP_CREB_binding_protein	Female	192	12	MR Egger	0.0121432	0.0740184	0.869862	0.00335712	0.0530518	0.950791
WHR	13614_6_CREBBP_CREB_binding_protein	Female	192	12	Weighted median	0.0539947	0.0481545	0.262169	0.00924889	0.0121932	0.448136
WHR	13614_6_CREBBP_CREB_binding_protein	Female	192	12	IVW-MRE	0.151859	0.0326981	3.41259e-06	0.015806	0.0342087	0.644049
WHR	13614_6_CREBBP_CREB_binding_protein	Female	192	12	Weighted mode	0.0700809	0.0588836	0.235461	0.0104019	0.0134139	0.454418
WHR	13615_60_NCK2_NCK2	Female	192		MR Egger	0.031815	0.0607145	0.600883
WHR	13615_60_NCK2_NCK2	Female	192		Weighted median	-0.00620095	0.0491763	0.899656
WHR	13615_60_NCK2_NCK2	Female	192		IVW-MRE	0.0359928	0.025825	0.163402
WHR	13615_60_NCK2_NCK2	Female	192		Weighted mode	0.024536	0.0739122	0.740283
WHR	13618_15_MAD1L1_MD1L1	Female	192	4	MR Egger	-0.0595098	0.0640454	0.353974	-0.0912827	0.0624335	0.281225
WHR	13618_15_MAD1L1_MD1L1	Female	192	4	Weighted median	0.0385521	0.0507574	0.447532	-0.0734292	0.0187926	9.33134e-05
WHR	13618_15_MAD1L1_MD1L1	Female	192	4	IVW-MRE	0.0560502	0.0282395	0.0471647	-0.0515415	0.0243587	0.0343503
WHR	13618_15_MAD1L1_MD1L1	Female	192	4	Weighted mode	-0.00365363	0.0637801	0.954378	-0.0776474	0.0177943	0.0222518
WHR	13620_10_ASNA1_ASNA	Female	192	5	MR Egger	0.0451826	0.064549	0.4848	0.0605473	0.0315497	0.15077
WHR	13620_10_ASNA1_ASNA	Female	192	5	Weighted median	0.018676	0.0492189	0.704356	0.013441	0.0133314	0.313345
WHR	13620_10_ASNA1_ASNA	Female	192	5	IVW-MRE	0.00817265	0.0282297	0.772195	0.00554426	0.0215751	0.797198
WHR	13620_10_ASNA1_ASNA	Female	192	5	Weighted mode	0.00721499	0.064942	0.911655	0.0138713	0.0137079	0.368814
WHR	13621_31_AP2A2_AP2A2	Female	192	4	MR Egger	0.0727838	0.0614506	0.237723	-0.09252	0.262235	0.757942
WHR	13621_31_AP2A2_AP2A2	Female	192	4	Weighted median	0.0656682	0.0453188	0.14733	0.0134584	0.0343812	0.695468
WHR	13621_31_AP2A2_AP2A2	Female	192	4	IVW-MRE	0.029033	0.0269188	0.280793	0.0156019	0.0343374	0.649561
WHR	13621_31_AP2A2_AP2A2	Female	192	4	Weighted mode	0.0762082	0.0679387	0.26339	0.0190044	0.0466521	0.711065
WHR	13622_16_PPP2R5A_2A5A	Female	192		MR Egger	0.03086	0.060875	0.612785
WHR	13622_16_PPP2R5A_2A5A	Female	192		Weighted median	0.0100102	0.0493813	0.83936
WHR	13622_16_PPP2R5A_2A5A	Female	192	2	IVW-MRE	0.0224341	0.0265651	0.398393	0.0943136	0.00430462	2.09167e-106
WHR	13622_16_PPP2R5A_2A5A	Female	192		Weighted mode	0.0102444	0.0646207	0.874205
WHR	13623_4_MLL2_MLL2	Female	192	3	MR Egger	0.0552221	0.0673513	0.413295	-0.178188	0.165283	0.476092
WHR	13623_4_MLL2_MLL2	Female	192	3	Weighted median	0.114129	0.0442003	0.00982033	0.0137473	0.0267273	0.607005
WHR	13623_4_MLL2_MLL2	Female	192	3	IVW-MRE	0.110018	0.0295747	0.00019922	0.0470809	0.059052	0.42529
WHR	13623_4_MLL2_MLL2	Female	192	3	Weighted mode	0.118344	0.062929	0.061549	0.00396393	0.028512	0.902165
WHR	13624_17_NADK_NADK	Female	192		MR Egger	-0.0739533	0.0698428	0.291011
WHR	13624_17_NADK_NADK	Female	192		Weighted median	0.0529842	0.0464169	0.253668
WHR	13624_17_NADK_NADK	Female	192		IVW-MRE	0.0784887	0.0310697	0.0115301
WHR	13624_17_NADK_NADK	Female	192		Weighted mode	0.0117296	0.0588219	0.842155
WHR	13625_19_SSB_LA	Female	192		MR Egger	0.0221746	0.0607359	0.715444
WHR	13625_19_SSB_LA	Female	192		Weighted median	0.0748779	0.0497517	0.132316
WHR	13625_19_SSB_LA	Female	192	2	IVW-MRE	0.0786739	0.0266442	0.00314948	-0.0336642	0.213079	0.874465
WHR	13625_19_SSB_LA	Female	192		Weighted mode	0.0189917	0.0708972	0.789083
WHR	13628_58_GRB14_GRB14	Female	192	6	MR Egger	0.197522	0.0685278	0.00440164	0.0142896	0.192145	0.944287
WHR	13628_58_GRB14_GRB14	Female	192	6	Weighted median	0.186816	0.0517404	0.000305448	-0.0323997	0.0258149	0.209451
WHR	13628_58_GRB14_GRB14	Female	192	6	IVW-MRE	0.209844	0.0299208	2.32755e-12	-0.0373934	0.0391268	0.339225
WHR	13628_58_GRB14_GRB14	Female	192	6	Weighted mode	0.176215	0.0620902	0.00502956	0.00801707	0.027763	0.784348
WHR	13629_25_ATG4B_ATG4B	Female	192		MR Egger	0.0672157	0.0627453	0.285418
WHR	13629_25_ATG4B_ATG4B	Female	192		Weighted median	0.105392	0.0437335	0.0159584
WHR	13629_25_ATG4B_ATG4B	Female	192		IVW-MRE	0.0643995	0.0274387	0.0189235
WHR	13629_25_ATG4B_ATG4B	Female	192		Weighted mode	0.108943	0.0622058	0.081493
WHR	13631_1_RBBP5_RB_binding_protein_5	Female	192	3	MR Egger	0.0295371	0.0687325	0.667871	-0.17762	0.152885	0.452443
WHR	13631_1_RBBP5_RB_binding_protein_5	Female	192	3	Weighted median	0.0930494	0.0491698	0.0584364	-0.0641484	0.0214437	0.00277624
WHR	13631_1_RBBP5_RB_binding_protein_5	Female	192	3	IVW-MRE	0.0871017	0.0301885	0.00391092	-0.0617953	0.04723	0.19074
WHR	13631_1_RBBP5_RB_binding_protein_5	Female	192	3	Weighted mode	0.0566325	0.0624513	0.365641	-0.0920811	0.022643	0.0554834
WHR	13632_10_ZYX_Zyxin	Female	192	3	MR Egger	0.0434594	0.0604475	0.473048	-0.0638222	0.123338	0.696003
WHR	13632_10_ZYX_Zyxin	Female	192	3	Weighted median	0.0211926	0.0467115	0.650051	0.0300666	0.032602	0.356408
WHR	13632_10_ZYX_Zyxin	Female	192	3	IVW-MRE	0.0216873	0.0261222	0.406412	0.0377758	0.0182863	0.0388471
WHR	13632_10_ZYX_Zyxin	Female	192	3	Weighted mode	0.0300891	0.0725094	0.67863	0.0238319	0.034725	0.563404
WHR	13634_209_PIR_PIR	Female	192	6	MR Egger	0.0502328	0.0604608	0.407111	-0.0252731	0.00962593	0.0584597
WHR	13634_209_PIR_PIR	Female	192	6	Weighted median	0.0249304	0.0481938	0.60495	-0.0171328	0.00683256	0.0121581
WHR	13634_209_PIR_PIR	Female	192	6	IVW-MRE	0.0586438	0.0257306	0.0226585	-0.0125292	0.00604185	0.0381045
WHR	13634_209_PIR_PIR	Female	192	6	Weighted mode	0.0379968	0.066263	0.567032	-0.0169988	0.00718909	0.0643885
WHR	13636_20_NAP1L1_NP1L1	Female	192		MR Egger	0.0510012	0.0602142	0.398063
WHR	13636_20_NAP1L1_NP1L1	Female	192		Weighted median	0.0639242	0.0471032	0.174746
WHR	13636_20_NAP1L1_NP1L1	Female	192		IVW-MRE	0.0307655	0.0263629	0.243211
WHR	13636_20_NAP1L1_NP1L1	Female	192		Weighted mode	0.0740745	0.0599068	0.217792
WHR	13639_101_USO1_USO1	Female	192	3	MR Egger	0.0782495	0.0599826	0.193628	-0.0132382	0.193977	0.95662
WHR	13639_101_USO1_USO1	Female	192	3	Weighted median	0.0884633	0.0487748	0.0697223	0.0623759	0.0279258	0.0255077
WHR	13639_101_USO1_USO1	Female	192	3	IVW-MRE	0.0515894	0.0254206	0.0424138	0.0568838	0.0168706	0.000746884
WHR	13639_101_USO1_USO1	Female	192	3	Weighted mode	0.0799033	0.0599194	0.183952	0.0748952	0.0369284	0.179731
WHR	13642_90_IFIT3_CIG49	Female	192	3	MR Egger	0.0422626	0.0633917	0.505778	0.0615967	0.0685259	0.533869
WHR	13642_90_IFIT3_CIG49	Female	192	3	Weighted median	0.0175078	0.0495465	0.723818	0.0124166	0.0237333	0.600856
WHR	13642_90_IFIT3_CIG49	Female	192	3	IVW-MRE	0.0259926	0.0277584	0.349076	0.0135987	0.0173272	0.43256
WHR	13642_90_IFIT3_CIG49	Female	192	3	Weighted mode	0.0223828	0.0582353	0.701146	0.00310937	0.030982	0.929212
WHR	13644_30_HGS_HGS	Female	192		MR Egger	0.0208019	0.0624783	0.739542
WHR	13644_30_HGS_HGS	Female	192		Weighted median	-0.000128859	0.0478681	0.997852
WHR	13644_30_HGS_HGS	Female	192		IVW-MRE	0.0142186	0.0259785	0.584157
WHR	13644_30_HGS_HGS	Female	192		Weighted mode	-0.00150189	0.0650152	0.981594
WHR	13645_14_DHX38_PRP16	Female	192	5	MR Egger	0.0221343	0.0676898	0.744031	-0.103649	0.0429767	0.0948679
WHR	13645_14_DHX38_PRP16	Female	192	5	Weighted median	0.0335003	0.0465364	0.471604	-0.0273926	0.0147102	0.0625816
WHR	13645_14_DHX38_PRP16	Female	192	5	IVW-MRE	0.0738397	0.0296542	0.0127734	-0.0307249	0.0239358	0.19927
WHR	13645_14_DHX38_PRP16	Female	192	5	Weighted mode	0.029006	0.0575215	0.614657	-0.0621878	0.0148785	0.0139215
WHR	13650_11_KCNIP1_KCIP1	Female	192	6	MR Egger	0.00390225	0.0720011	0.956835	0.096501	0.0673537	0.22521
WHR	13650_11_KCNIP1_KCIP1	Female	192	6	Weighted median	0.0907262	0.0474147	0.0556891	0.0300848	0.0190664	0.114591
WHR	13650_11_KCNIP1_KCIP1	Female	192	6	IVW-MRE	0.0812906	0.0315673	0.0100195	0.0306111	0.0234539	0.19184
WHR	13650_11_KCNIP1_KCIP1	Female	192	6	Weighted mode	0.0461602	0.0594017	0.43807	0.0303137	0.0211304	0.210866
WHR	13651_54_ZFP91_ZFP91	Female	192		MR Egger	-0.00720543	0.0578432	0.900997
WHR	13651_54_ZFP91_ZFP91	Female	192		Weighted median	0.0562309	0.0448508	0.20994
WHR	13651_54_ZFP91_ZFP91	Female	192		IVW-MRE	0.07616	0.025246	0.00255527
WHR	13651_54_ZFP91_ZFP91	Female	192		Weighted mode	0.00976704	0.0646631	0.8801
WHR	13652_2_TOM1L1_TM1L1	Female	192	6	MR Egger	0.201055	0.0803823	0.0132215	0.488135	0.153857	0.0337716
WHR	13652_2_TOM1L1_TM1L1	Female	192	6	Weighted median	0.184569	0.051551	0.000343163	0.0279019	0.0218771	0.202171
WHR	13652_2_TOM1L1_TM1L1	Female	192	6	IVW-MRE	0.165458	0.0353313	2.82634e-06	0.0384927	0.0700253	0.582528
WHR	13652_2_TOM1L1_TM1L1	Female	192	6	Weighted mode	0.18399	0.0714632	0.0107921	0.0192513	0.0227265	0.435606
WHR	13653_335_MACROD1_MACD1	Female	192	5	MR Egger	-0.070054	0.0720754	0.332309	-0.0611812	0.0479064	0.291444
WHR	13653_335_MACROD1_MACD1	Female	192	5	Weighted median	0.0262436	0.045713	0.565904	-0.0556871	0.0143389	0.000102908
WHR	13653_335_MACROD1_MACD1	Female	192	5	IVW-MRE	0.053977	0.0319442	0.09108	-0.0274033	0.0211488	0.195067
WHR	13653_335_MACROD1_MACD1	Female	192	5	Weighted mode	0.00168802	0.0592448	0.977299	-0.051516	0.0132625	0.0177756
WHR	13654_1_ROCK2_ROCK2	Female	192		MR Egger	0.0386742	0.0608403	0.525758
WHR	13654_1_ROCK2_ROCK2	Female	192		Weighted median	0.0236444	0.0440823	0.591703
WHR	13654_1_ROCK2_ROCK2	Female	192	2	IVW-MRE	0.0317852	0.0263994	0.228584	0.077004	0.0130645	3.7664e-09
WHR	13654_1_ROCK2_ROCK2	Female	192		Weighted mode	-0.0298821	0.0671682	0.656907
WHR	13655_34_NCL_Nucleolin	Female	192		MR Egger	-0.0110408	0.0674828	0.870212
WHR	13655_34_NCL_Nucleolin	Female	192		Weighted median	0.0510676	0.0459949	0.266875
WHR	13655_34_NCL_Nucleolin	Female	192		IVW-MRE	0.0785616	0.0297417	0.00825496
WHR	13655_34_NCL_Nucleolin	Female	192		Weighted mode	0.0309942	0.0545753	0.570759
WHR	13657_2_PNKP_PNKP	Female	192	3	MR Egger	0.0166694	0.0605815	0.783495	0.04209	0.0787272	0.68744
WHR	13657_2_PNKP_PNKP	Female	192	3	Weighted median	0.0254048	0.0461552	0.582031	0.0553275	0.0226758	0.0146898
WHR	13657_2_PNKP_PNKP	Female	192	3	IVW-MRE	0.0189296	0.0263539	0.472582	0.0577459	0.0181765	0.00148831
WHR	13657_2_PNKP_PNKP	Female	192	3	Weighted mode	0.0252295	0.0631626	0.690017	0.0544377	0.0281014	0.192326
WHR	13658_31_PDGFC_PDGF_CC	Female	192	4	MR Egger	-0.011287	0.0645222	0.861319	-0.174961	0.0699887	0.129624
WHR	13658_31_PDGFC_PDGF_CC	Female	192	4	Weighted median	0.00105674	0.0489212	0.982766	-0.030206	0.0135459	0.0257538
WHR	13658_31_PDGFC_PDGF_CC	Female	192	4	IVW-MRE	-0.00345021	0.0284174	0.903365	-0.0309509	0.0257091	0.228633
WHR	13658_31_PDGFC_PDGF_CC	Female	192	4	Weighted mode	0.0246226	0.060862	0.68625	-0.063715	0.0153964	0.0256148
WHR	13659_36_ATP13A1_AT131	Female	192	6	MR Egger	0.0621674	0.059188	0.294896	0.0948549	0.0279976	0.0275818
WHR	13659_36_ATP13A1_AT131	Female	192	6	Weighted median	0.115003	0.0469772	0.0143629	0.00688308	0.0217344	0.751478
WHR	13659_36_ATP13A1_AT131	Female	192	6	IVW-MRE	0.102087	0.0255418	6.41863e-05	0.0314764	0.0237861	0.185732
WHR	13659_36_ATP13A1_AT131	Female	192	6	Weighted mode	0.0894715	0.0642002	0.165048	-0.0152563	0.0524161	0.782692
WHR	13665_35_PPP2R3A_PP2A__subunit_B	Female	192	6	MR Egger	0.0474418	0.0921262	0.607175	-0.0595022	0.0233986	0.0637784
WHR	13665_35_PPP2R3A_PP2A__subunit_B	Female	192	6	Weighted median	0.0636061	0.0486539	0.191105	-0.0440017	0.00921291	1.78732e-06
WHR	13665_35_PPP2R3A_PP2A__subunit_B	Female	192	6	IVW-MRE	0.138126	0.0404213	0.000632809	-0.0385176	0.0125304	0.00211257
WHR	13665_35_PPP2R3A_PP2A__subunit_B	Female	192	6	Weighted mode	0.0581397	0.0560575	0.300979	-0.0441969	0.00941976	0.00537577
WHR	13666_222_CA10_Carbonic_Anhydrase_X	Female	192	13	MR Egger	0.0994054	0.0837835	0.236924	-0.019849	0.0132463	0.162152
WHR	13666_222_CA10_Carbonic_Anhydrase_X	Female	192	13	Weighted median	0.0522704	0.0554034	0.34545	-0.0211937	0.00873822	0.0152914
WHR	13666_222_CA10_Carbonic_Anhydrase_X	Female	192	13	IVW-MRE	0.0259941	0.0366558	0.478238	-0.00923204	0.00824985	0.263117
WHR	13666_222_CA10_Carbonic_Anhydrase_X	Female	192	13	Weighted mode	0.0540692	0.0720457	0.453887	-0.019819	0.00792187	0.027823
WHR	13669_6_FGFR3_FGFR_3	Female	192	7	MR Egger	0.0709362	0.0679739	0.298006	0.0226101	0.0369433	0.567282
WHR	13669_6_FGFR3_FGFR_3	Female	192	7	Weighted median	0.0473855	0.0497035	0.340406	0.00463315	0.0152171	0.76077
WHR	13669_6_FGFR3_FGFR_3	Female	192	7	IVW-MRE	0.0464831	0.0296957	0.11751	0.00274665	0.0121683	0.821417
WHR	13669_6_FGFR3_FGFR_3	Female	192	7	Weighted mode	0.0309727	0.0631447	0.624341	0.00519127	0.0163547	0.761682
WHR	13671_40_ELANE_Elastase	Female	192	21	MR Egger	-0.0182428	0.086866	0.833884	-0.00461504	0.0123626	0.713052
WHR	13671_40_ELANE_Elastase	Female	192	21	Weighted median	0.0344944	0.0497317	0.487928	-0.00479941	0.00871769	0.581951
WHR	13671_40_ELANE_Elastase	Female	192	21	IVW-MRE	-0.000931802	0.0379942	0.980434	0.00989461	0.00850836	0.244859
WHR	13671_40_ELANE_Elastase	Female	192	21	Weighted mode	-0.00341952	0.0721531	0.96225	-0.000846989	0.00936958	0.92887
WHR	13672_3_HSPA6_HSP76	Female	192	4	MR Egger	0.0269734	0.0759447	0.722855	-0.100537	0.0904945	0.382243
WHR	13672_3_HSPA6_HSP76	Female	192	4	Weighted median	0.120045	0.0475822	0.0116393	-0.0491572	0.0150385	0.0010802
WHR	13672_3_HSPA6_HSP76	Female	192	4	IVW-MRE	0.0895691	0.0332666	0.00709268	-0.0357619	0.0254339	0.159702
WHR	13672_3_HSPA6_HSP76	Female	192	4	Weighted mode	0.12356	0.0643407	0.0562959	-0.0598797	0.013739	0.0223233
WHR	13673_21_CCT7_TCPH	Female	192	4	MR Egger	0.00730967	0.0650117	0.910596	-0.0163052	0.0466484	0.760062
WHR	13673_21_CCT7_TCPH	Female	192	4	Weighted median	0.0285559	0.0482073	0.553613	0.015361	0.0160897	0.339723
WHR	13673_21_CCT7_TCPH	Female	192	4	IVW-MRE	0.0192449	0.0283506	0.497253	0.0161188	0.0127604	0.206521
WHR	13673_21_CCT7_TCPH	Female	192	4	Weighted mode	0.0282553	0.0580178	0.626809	0.0143394	0.0169803	0.460426
WHR	13676_46_INHBB_Inhibin_bB_chain	Female	192	9	MR Egger	-0.288241	0.0708134	6.87855e-05	0.00109967	0.0232543	0.963604
WHR	13676_46_INHBB_Inhibin_bB_chain	Female	192	9	Weighted median	-0.201523	0.0425052	2.12513e-06	-0.0159381	0.00700545	0.0228997
WHR	13676_46_INHBB_Inhibin_bB_chain	Female	192	9	IVW-MRE	-0.119493	0.031606	0.000156385	-0.0230026	0.0140279	0.101053
WHR	13676_46_INHBB_Inhibin_bB_chain	Female	192	9	Weighted mode	-0.254951	0.067044	0.000192459	-0.0160563	0.00651038	0.0389364
WHR	13680_3_NAB2_NAB2	Female	192		MR Egger	0.0927635	0.0610119	0.130068
WHR	13680_3_NAB2_NAB2	Female	192		Weighted median	0.0926936	0.0475655	0.0513242
WHR	13680_3_NAB2_NAB2	Female	192		IVW-MRE	0.0988962	0.0266635	0.000208042
WHR	13680_3_NAB2_NAB2	Female	192		Weighted mode	0.0925365	0.0614908	0.134006
WHR	13681_173_CSNK2A2_CSK22	Female	192	4	MR Egger	0.0140379	0.0705537	0.842501	-0.117557	0.0505375	0.145526
WHR	13681_173_CSNK2A2_CSK22	Female	192	4	Weighted median	0.0632102	0.0467155	0.176028	-0.0359506	0.0126505	0.00448542
WHR	13681_173_CSNK2A2_CSK22	Female	192	4	IVW-MRE	0.0602801	0.0308023	0.0503478	-0.0348654	0.0268569	0.194221
WHR	13681_173_CSNK2A2_CSK22	Female	192	4	Weighted mode	0.0427857	0.0582003	0.463152	-0.0625254	0.01354	0.0191116
WHR	13682_47_CSF1R_M_CSF_R	Female	192	22	MR Egger	0.00796218	0.0678183	0.906663	-0.0304581	0.0207403	0.157509
WHR	13682_47_CSF1R_M_CSF_R	Female	192	22	Weighted median	0	0.0529661	1	0.0065312	0.0101316	0.519162
WHR	13682_47_CSF1R_M_CSF_R	Female	192	22	IVW-MRE	0.0609043	0.0323613	0.0598346	0.0128527	0.00996717	0.197225
WHR	13682_47_CSF1R_M_CSF_R	Female	192	22	Weighted mode	0.022507	0.0529958	0.671538	-0.00382611	0.0118786	0.750561
WHR	13683_18_CLCNKB_CLCKB	Female	192		MR Egger	0.065723	0.0643365	0.308293
WHR	13683_18_CLCNKB_CLCKB	Female	192		Weighted median	0.0757479	0.0461961	0.101067
WHR	13683_18_CLCNKB_CLCKB	Female	192		IVW-MRE	0.0723882	0.0281132	0.0100273
WHR	13683_18_CLCNKB_CLCKB	Female	192		Weighted mode	0.0994064	0.0626041	0.113973
WHR	13686_2_IL5RA_IL_5_Ra	Female	192	25	MR Egger	0.0667909	0.0701521	0.342262	0.00483811	0.0130317	0.713844
WHR	13686_2_IL5RA_IL_5_Ra	Female	192	25	Weighted median	0.0644921	0.0523117	0.217634	0.0012094	0.0075008	0.871907
WHR	13686_2_IL5RA_IL_5_Ra	Female	192	25	IVW-MRE	0.0739379	0.0306774	0.0159448	0.01249	0.00795651	0.116466
WHR	13686_2_IL5RA_IL_5_Ra	Female	192	25	Weighted mode	0.0678594	0.0687159	0.324629	0.0041373	0.00678589	0.547795
WHR	13688_2_CAPSL_CAPSL	Female	192		MR Egger	0.117155	0.0592977	0.0496344
WHR	13688_2_CAPSL_CAPSL	Female	192		Weighted median	0.125642	0.0449668	0.00520438
WHR	13688_2_CAPSL_CAPSL	Female	192		IVW-MRE	0.0896609	0.0258977	0.000535945
WHR	13688_2_CAPSL_CAPSL	Female	192		Weighted mode	0.138376	0.0601947	0.0225986
WHR	13689_2_ODC1_Ornithine_decarboxylase	Female	192	9	MR Egger	-0.0893859	0.0655026	0.173988	-0.0518223	0.0451262	0.288534
WHR	13689_2_ODC1_Ornithine_decarboxylase	Female	192	9	Weighted median	-0.00742844	0.0499602	0.8818	-0.0298137	0.0193539	0.123451
WHR	13689_2_ODC1_Ornithine_decarboxylase	Female	192	9	IVW-MRE	0.0380842	0.0293331	0.194172	-0.0328834	0.0184671	0.0749699
WHR	13689_2_ODC1_Ornithine_decarboxylase	Female	192	9	Weighted mode	-0.0124756	0.0628802	0.842941	-0.0272665	0.0411465	0.526171
WHR	13691_10_SLC5A8_SC5A8	Female	192	25	MR Egger	0.387979	0.0947196	6.21496e-05	-0.041546	0.0303624	0.184426
WHR	13691_10_SLC5A8_SC5A8	Female	192	25	Weighted median	0.326526	0.0528575	6.51364e-10	0.00556077	0.00962926	0.563611
WHR	13691_10_SLC5A8_SC5A8	Female	192	25	IVW-MRE	0.285485	0.0415316	6.24603e-12	0.0095561	0.0158202	0.545813
WHR	13691_10_SLC5A8_SC5A8	Female	192	25	Weighted mode	0.350951	0.0762026	7.5001e-06	-0.00657203	0.00804671	0.422113
WHR	13692_154_WISP1_WISP_1	Female	192	16	MR Egger	0.0654076	0.0718057	0.363503	-0.00357496	0.0187951	0.851877
WHR	13692_154_WISP1_WISP_1	Female	192	16	Weighted median	0.0783438	0.0495295	0.113704	-0.00353706	0.00572774	0.536885
WHR	13692_154_WISP1_WISP_1	Female	192	16	IVW-MRE	0.0577437	0.0313573	0.0655519	-0.00536151	0.0117793	0.648992
WHR	13692_154_WISP1_WISP_1	Female	192	16	Weighted mode	0.0804267	0.0629026	0.202593	-0.00580513	0.00530877	0.291425
WHR	13694_24_CRLF2_TSLP_R	Female	192		MR Egger	-0.0196424	0.0590161	0.739629
WHR	13694_24_CRLF2_TSLP_R	Female	192		Weighted median	0.00993595	0.0448069	0.824508
WHR	13694_24_CRLF2_TSLP_R	Female	192		IVW-MRE	0.0370398	0.0258357	0.151668
WHR	13694_24_CRLF2_TSLP_R	Female	192		Weighted mode	0.00986975	0.0551481	0.858152
WHR	13697_51_GPD1_GPDA	Female	192		MR Egger	0.0275018	0.0637246	0.666541
WHR	13697_51_GPD1_GPDA	Female	192		Weighted median	0.0324116	0.0468348	0.488913
WHR	13697_51_GPD1_GPDA	Female	192		IVW-MRE	0.0776848	0.0279399	0.00542881
WHR	13697_51_GPD1_GPDA	Female	192		Weighted mode	0.0121684	0.0573699	0.832252
WHR	13698_28_KIAA0319L_K319L	Female	192	4	MR Egger	0.0494499	0.0715201	0.490151	-0.192943	0.102726	0.201131
WHR	13698_28_KIAA0319L_K319L	Female	192	4	Weighted median	0.0666482	0.0507112	0.188755	-0.0294188	0.0196651	0.134656
WHR	13698_28_KIAA0319L_K319L	Female	192	4	IVW-MRE	0.0712111	0.0311403	0.0222087	-0.0366893	0.033411	0.272152
WHR	13698_28_KIAA0319L_K319L	Female	192	4	Weighted mode	0.0743635	0.0621685	0.233116	-0.0856365	0.0219291	0.0298183
WHR	13700_10_ANXA2_annexin_II	Female	192	8	MR Egger	0.0644054	0.063618	0.312645	0.0184087	0.0172768	0.327631
WHR	13700_10_ANXA2_annexin_II	Female	192	8	Weighted median	0.0646425	0.050306	0.198797	0.0151979	0.00798596	0.0570308
WHR	13700_10_ANXA2_annexin_II	Female	192	8	IVW-MRE	0.0568505	0.0278281	0.0410604	0.0167729	0.00781893	0.0319394
WHR	13700_10_ANXA2_annexin_II	Female	192	8	Weighted mode	0.0778468	0.0628596	0.217079	0.0155857	0.00761814	0.0800168
WHR	13704_5_HMGCS2_HMCS2	Female	192	4	MR Egger	0.109445	0.0611277	0.0749776	-0.469751	0.237791	0.186882
WHR	13704_5_HMGCS2_HMCS2	Female	192	4	Weighted median	0.148582	0.0454735	0.00108524	0.030728	0.0346414	0.375062
WHR	13704_5_HMGCS2_HMCS2	Female	192	4	IVW-MRE	0.139288	0.0267741	1.96774e-07	0.00555366	0.0457931	0.903472
WHR	13704_5_HMGCS2_HMCS2	Female	192	4	Weighted mode	0.140913	0.0561964	0.0129919	0.0523181	0.0470876	0.347571
WHR	13711_10_CLTC_CLH1	Female	192	3	MR Egger	0.0576214	0.0652146	0.378048	-0.215887	0.073879	0.209906
WHR	13711_10_CLTC_CLH1	Female	192	3	Weighted median	0.0915455	0.047121	0.0520432	-0.0483226	0.0178484	0.00678154
WHR	13711_10_CLTC_CLH1	Female	192	3	IVW-MRE	0.0809144	0.0284852	0.00450316	-0.0560965	0.0320478	0.0800493
WHR	13711_10_CLTC_CLH1	Female	192	3	Weighted mode	0.0931283	0.0618959	0.13408	-0.0911369	0.0200184	0.0450141
WHR	13713_164_SEC22A_SC22A	Female	192		MR Egger	0.106366	0.0604579	0.0801289
WHR	13713_164_SEC22A_SC22A	Female	192		Weighted median	0.0902274	0.0440731	0.0406366
WHR	13713_164_SEC22A_SC22A	Female	192	2	IVW-MRE	0.0803404	0.026448	0.0023841	0.0596268	0.0356937	0.0948179
WHR	13713_164_SEC22A_SC22A	Female	192		Weighted mode	0.0952362	0.059754	0.112633
WHR	13717_15_FCN2_FCN2	Female	192	16	MR Egger	0.222536	0.066115	0.000923228	-0.00829411	0.0151715	0.593199
WHR	13717_15_FCN2_FCN2	Female	192	16	Weighted median	0.179458	0.0456059	8.32025e-05	-0.00893437	0.00769011	0.245317
WHR	13717_15_FCN2_FCN2	Female	192	16	IVW-MRE	0.194309	0.0288886	1.74207e-11	-0.00477218	0.00935203	0.609854
WHR	13717_15_FCN2_FCN2	Female	192	16	Weighted mode	0.170156	0.0657856	0.0104388	-0.0107187	0.00744599	0.170544
WHR	13719_19_PAK4_PAK4	Female	192	3	MR Egger	0.08829	0.060605	0.146819	-0.131175	0.361668	0.778494
WHR	13719_19_PAK4_PAK4	Female	192	3	Weighted median	0.0502472	0.0488074	0.303245	-0.0232087	0.0361763	0.52117
WHR	13719_19_PAK4_PAK4	Female	192	3	IVW-MRE	0.0559449	0.0245845	0.0228691	-0.00586037	0.0393358	0.881567
WHR	13719_19_PAK4_PAK4	Female	192	3	Weighted mode	0.0700105	0.0619597	0.25992	-0.0355233	0.0430989	0.496462
WHR	13720_95_PRTN3_Proteinase_3	Female	192	20	MR Egger	-0.0528691	0.0948624	0.577962	-0.0108981	0.0263655	0.684236
WHR	13720_95_PRTN3_Proteinase_3	Female	192	20	Weighted median	-0.0232228	0.0525354	0.658459	-0.00068293	0.0116344	0.953191
WHR	13720_95_PRTN3_Proteinase_3	Female	192	20	IVW-MRE	0.00610263	0.0414911	0.883067	0.00291923	0.0111895	0.794177
WHR	13720_95_PRTN3_Proteinase_3	Female	192	20	Weighted mode	-0.0400958	0.0623042	0.520641	-0.000937055	0.0140762	0.947619
WHR	13724_27_FGF19_FGF_19	Female	192	5	MR Egger	0.11246	0.0664428	0.0921725	-0.0531522	0.0456064	0.328074
WHR	13724_27_FGF19_FGF_19	Female	192	5	Weighted median	0.0233156	0.0471362	0.620851	-0.0254115	0.00926371	0.0060858
WHR	13724_27_FGF19_FGF_19	Female	192	5	IVW-MRE	0.0178847	0.0291714	0.539817	-0.029437	0.0210562	0.162107
WHR	13724_27_FGF19_FGF_19	Female	192	5	Weighted mode	0.0527661	0.0602018	0.381866	-0.0288534	0.0105774	0.05256
WHR	13726_4_CD80_B7	Female	192		MR Egger	0.0187838	0.0688842	0.78539
WHR	13726_4_CD80_B7	Female	192		Weighted median	0.0897726	0.0524519	0.0869847
WHR	13726_4_CD80_B7	Female	192	2	IVW-MRE	0.0872535	0.0302397	0.00390919	-0.0818315	0.095107	0.38956
WHR	13726_4_CD80_B7	Female	192		Weighted mode	0.0880324	0.072346	0.225172
WHR	13727_44_SPOP_SPOP	Female	192		MR Egger	0.00919354	0.063379	0.88482
WHR	13727_44_SPOP_SPOP	Female	192		Weighted median	0.0212668	0.0450153	0.636617
WHR	13727_44_SPOP_SPOP	Female	192	2	IVW-MRE	0.0489256	0.0276419	0.0767308	-0.0767793	0.0657535	0.242934
WHR	13727_44_SPOP_SPOP	Female	192		Weighted mode	0.00580279	0.0594839	0.92239
WHR	13728_19_ERP29_ERP29	Female	192		MR Egger	0.0747716	0.0595833	0.211053
WHR	13728_19_ERP29_ERP29	Female	192		Weighted median	0.071938	0.0478447	0.132691
WHR	13728_19_ERP29_ERP29	Female	192	2	IVW-MRE	0.044766	0.0254938	0.0790954	-0.0170832	0.0035947	2.01075e-06
WHR	13728_19_ERP29_ERP29	Female	192		Weighted mode	-0.00228579	0.0647744	0.971887
WHR	13729_26_SFXN5_SFXN5	Female	192	4	MR Egger	0.0727905	0.0683426	0.28819	0.0242592	0.123439	0.862356
WHR	13729_26_SFXN5_SFXN5	Female	192	4	Weighted median	0.149625	0.0443006	0.000731492	0.00892066	0.0162969	0.584115
WHR	13729_26_SFXN5_SFXN5	Female	192	4	IVW-MRE	0.117288	0.02991	8.80529e-05	-0.0059099	0.0381771	0.876977
WHR	13729_26_SFXN5_SFXN5	Female	192	4	Weighted mode	0.135475	0.0684211	0.0491376	0.0227371	0.016488	0.26172
WHR	13733_5_IL12B_IL_12_p40	Female	192	18	MR Egger	0.0350219	0.0637802	0.58358	-0.0291164	0.0239239	0.241235
WHR	13733_5_IL12B_IL_12_p40	Female	192	18	Weighted median	0.0856519	0.0484561	0.0771248	-0.000488498	0.0108556	0.964107
WHR	13733_5_IL12B_IL_12_p40	Female	192	18	IVW-MRE	0.0599949	0.0277956	0.0308942	0.0113271	0.0142864	0.42786
WHR	13733_5_IL12B_IL_12_p40	Female	192	18	Weighted mode	0.0704586	0.0648136	0.278364	-0.00500074	0.0100085	0.623728
WHR	13735_1_RAP1GAP_RPGP1	Female	192		MR Egger	0.143214	0.060085	0.0181332
WHR	13735_1_RAP1GAP_RPGP1	Female	192		Weighted median	0.120032	0.048173	0.0127137
WHR	13735_1_RAP1GAP_RPGP1	Female	192		IVW-MRE	0.110933	0.0263273	2.51317e-05
WHR	13735_1_RAP1GAP_RPGP1	Female	192		Weighted mode	0.1085	0.0601417	0.0727955
WHR	13738_8_INHBA_Inhibin_bA_chain	Female	192	6	MR Egger	0.158393	0.0826554	0.0568273	-0.148834	0.273606	0.615363
WHR	13738_8_INHBA_Inhibin_bA_chain	Female	192	6	Weighted median	0.120788	0.0436101	0.00561021	0.0244094	0.0185728	0.188759
WHR	13738_8_INHBA_Inhibin_bA_chain	Female	192	6	IVW-MRE	0.209618	0.0361486	6.68033e-09	0.0644394	0.0632687	0.308439
WHR	13738_8_INHBA_Inhibin_bA_chain	Female	192	6	Weighted mode	0.0632195	0.0624792	0.31289	0.00996656	0.0148305	0.531361
WHR	13740_51_FRZB_sFRP_3	Female	90		MR Egger	-0.11757	0.137853	0.396051
WHR	13740_51_FRZB_sFRP_3	Female	90		Weighted median	-0.0329139	0.067532	0.625988
WHR	13740_51_FRZB_sFRP_3	Female	90		IVW-MRE	-0.0686885	0.0472903	0.146367
WHR	13740_51_FRZB_sFRP_3	Female	90		Weighted mode	-0.0198755	0.104637	0.849783
WHR	13743_56_CUL4B_CUL4B	Female	192		MR Egger	0.0222331	0.0640567	0.728911
WHR	13743_56_CUL4B_CUL4B	Female	192		Weighted median	0.0560459	0.0496766	0.259229
WHR	13743_56_CUL4B_CUL4B	Female	192		IVW-MRE	0.042317	0.0280037	0.130758
WHR	13743_56_CUL4B_CUL4B	Female	192		Weighted mode	0.0293369	0.0658589	0.656498
WHR	13744_37_IL3RA_IL_3_Ra	Female	192	22	MR Egger	0.0526663	0.064293	0.413721	0.00605744	0.00825143	0.471403
WHR	13744_37_IL3RA_IL_3_Ra	Female	192	22	Weighted median	0.0228587	0.0462349	0.621021	0.00670011	0.0057684	0.24543
WHR	13744_37_IL3RA_IL_3_Ra	Female	192	22	IVW-MRE	-0.00856169	0.0283	0.762245	0.00661929	0.00631895	0.294855
WHR	13744_37_IL3RA_IL_3_Ra	Female	192	22	Weighted mode	0.0101958	0.0569492	0.858102	0.00531806	0.0051416	0.312752
WHR	13745_10_PKD2_PKD2	Female	192		MR Egger	0.0733093	0.0639279	0.252928
WHR	13745_10_PKD2_PKD2	Female	192		Weighted median	0.0855916	0.0501725	0.0880181
WHR	13745_10_PKD2_PKD2	Female	192		IVW-MRE	0.0856615	0.0278586	0.00210595
WHR	13745_10_PKD2_PKD2	Female	192		Weighted mode	0.0623254	0.0630293	0.323996
WHR	13748_4_CCL8_MCP_2	Female	192	14	MR Egger	-0.00240126	0.0573815	0.966664	0.00187236	0.00678318	0.787221
WHR	13748_4_CCL8_MCP_2	Female	192	14	Weighted median	0.0319797	0.0453769	0.480962	0.00517246	0.00507435	0.308044
WHR	13748_4_CCL8_MCP_2	Female	192	14	IVW-MRE	0.0609943	0.0241102	0.0114124	0.00635286	0.00330103	0.0542905
WHR	13748_4_CCL8_MCP_2	Female	192	14	Weighted mode	0.00927479	0.0577021	0.872471	0.00593287	0.00476537	0.235108
WHR	13926_1_RMI1_RMI1	Female	192	3	MR Egger	0.0240451	0.0667737	0.719174	0.033474	0.0704752	0.717705
WHR	13926_1_RMI1_RMI1	Female	192	3	Weighted median	0.0668582	0.0476958	0.160986	0.0372969	0.0224084	0.0960295
WHR	13926_1_RMI1_RMI1	Female	192	3	IVW-MRE	0.0765053	0.0293214	0.00907561	0.0377622	0.0146279	0.00983661
WHR	13926_1_RMI1_RMI1	Female	192	3	Weighted mode	0.0435354	0.061165	0.477476	0.0264145	0.0259563	0.415914
WHR	13929_27_CROT_OCTC	Female	192	10	MR Egger	0.0296785	0.0596838	0.61958	-0.00403996	0.0100529	0.698301
WHR	13929_27_CROT_OCTC	Female	192	10	Weighted median	0.041743	0.0486314	0.390697	-0.00382324	0.00831701	0.645739
WHR	13929_27_CROT_OCTC	Female	192	10	IVW-MRE	0.020376	0.025186	0.418502	-0.00397256	0.00702873	0.571945
WHR	13929_27_CROT_OCTC	Female	192	10	Weighted mode	0.053374	0.0675679	0.430547	-0.00349794	0.00829992	0.683319
WHR	13930_3_APOBEC3G_ABC3G	Female	187	6	MR Egger	0.0726121	0.0621239	0.243977	-0.0734581	0.0529618	0.237726
WHR	13930_3_APOBEC3G_ABC3G	Female	187	6	Weighted median	0.02191	0.0504793	0.66426	0.004278	0.0205708	0.835257
WHR	13930_3_APOBEC3G_ABC3G	Female	187	6	IVW-MRE	0.0434203	0.0267669	0.104768	0.021015	0.0175856	0.232083
WHR	13930_3_APOBEC3G_ABC3G	Female	187	6	Weighted mode	0.0208627	0.0688502	0.762217	-0.0114844	0.0256712	0.673326
WHR	13931_22_PSMD9_PSMD9	Female	192		MR Egger	0.0616598	0.0628452	0.327773
WHR	13931_22_PSMD9_PSMD9	Female	192		Weighted median	0.095954	0.0456518	0.0355651
WHR	13931_22_PSMD9_PSMD9	Female	192	2	IVW-MRE	0.067395	0.0274159	0.0139618	-0.0280427	0.0531393	0.597694
WHR	13931_22_PSMD9_PSMD9	Female	192		Weighted mode	0.140621	0.0694062	0.0441499
WHR	13932_45_ARHGEF7_COOL_1	Female	192	5	MR Egger	-0.0162086	0.0748116	0.828706	-0.089385	0.0471169	0.154073
WHR	13932_45_ARHGEF7_COOL_1	Female	192	5	Weighted median	0.0696466	0.0473143	0.141021	-0.0308284	0.0139699	0.0273303
WHR	13932_45_ARHGEF7_COOL_1	Female	192	5	IVW-MRE	0.0652615	0.0329337	0.0475235	-0.0289292	0.0219015	0.186543
WHR	13932_45_ARHGEF7_COOL_1	Female	192	5	Weighted mode	0.0487251	0.0605514	0.421999	-0.0543384	0.0140597	0.0180726
WHR	13933_276_NAB1_NAB1	Female	192	4	MR Egger	0.0911649	0.0641567	0.156964	0.17903	0.281577	0.589948
WHR	13933_276_NAB1_NAB1	Female	192	4	Weighted median	0.165353	0.0475874	0.000511406	0.0951061	0.0316701	0.00267314
WHR	13933_276_NAB1_NAB1	Female	192	4	IVW-MRE	0.201013	0.0283199	1.2662e-12	0.0639577	0.0630438	0.310346
WHR	13933_276_NAB1_NAB1	Female	192	4	Weighted mode	0.161559	0.0587816	0.00656183	0.104979	0.0346216	0.0562139
WHR	13934_3_MCF2L_MCF2L	Female	192	5	MR Egger	0.0732018	0.060255	0.225925	-0.0239237	0.0266321	0.435225
WHR	13934_3_MCF2L_MCF2L	Female	192	5	Weighted median	0.0879361	0.0476952	0.0652254	-0.00333987	0.0123049	0.786063
WHR	13934_3_MCF2L_MCF2L	Female	192	5	IVW-MRE	0.0637962	0.0263175	0.0153466	0.00235132	0.0154174	0.878784
WHR	13934_3_MCF2L_MCF2L	Female	192	5	Weighted mode	0.098769	0.0618724	0.112068	-0.0039726	0.0125673	0.76773
WHR	13936_24_PGK2_PGK2	Female	192		MR Egger	0.053257	0.0622966	0.393686
WHR	13936_24_PGK2_PGK2	Female	192		Weighted median	0.0509673	0.0457274	0.265026
WHR	13936_24_PGK2_PGK2	Female	192	2	IVW-MRE	0.0763504	0.0273706	0.00527887	-0.0107485	0.158674	0.945993
WHR	13936_24_PGK2_PGK2	Female	192		Weighted mode	0.0373363	0.0544918	0.494066
WHR	13937_75_CAND1_CAND1	Female	192		MR Egger	0.0896845	0.0631675	0.157308
WHR	13937_75_CAND1_CAND1	Female	192		Weighted median	0.117253	0.0446754	0.00867628
WHR	13937_75_CAND1_CAND1	Female	192		IVW-MRE	0.0780224	0.0275824	0.00467377
WHR	13937_75_CAND1_CAND1	Female	192		Weighted mode	0.152977	0.0705519	0.0313727
WHR	13939_14_UGP2_UGPA1	Female	192		MR Egger	0.10948	0.0644203	0.090868
WHR	13939_14_UGP2_UGPA1	Female	192		Weighted median	0.130157	0.0447353	0.00362023
WHR	13939_14_UGP2_UGPA1	Female	192		IVW-MRE	0.148563	0.0280885	1.22927e-07
WHR	13939_14_UGP2_UGPA1	Female	192		Weighted mode	0.114741	0.05701	0.0455556
WHR	13940_19_IFI16_IP16	Female	192		MR Egger	0.0842372	0.0673096	0.212295
WHR	13940_19_IFI16_IP16	Female	192		Weighted median	0.120883	0.045208	0.00749705
WHR	13940_19_IFI16_IP16	Female	192		IVW-MRE	0.087885	0.0294693	0.00286126
WHR	13940_19_IFI16_IP16	Female	192		Weighted mode	0.104235	0.0640696	0.105407
WHR	13941_82_FARS2_SYFM	Female	192	4	MR Egger	0.00477948	0.0716406	0.946879	-0.121947	0.158189	0.521386
WHR	13941_82_FARS2_SYFM	Female	192	4	Weighted median	0.0516876	0.0488747	0.290259	-0.0437259	0.0227911	0.055041
WHR	13941_82_FARS2_SYFM	Female	192	4	IVW-MRE	0.107584	0.0314733	0.000630233	-0.0354987	0.0315349	0.260294
WHR	13941_82_FARS2_SYFM	Female	192	4	Weighted mode	0.0421717	0.062076	0.497735	-0.0657444	0.0243873	0.0740463
WHR	13942_140_SPSB1_SPSB1	Female	192	4	MR Egger	0.0824602	0.0643782	0.2018	-0.190848	0.266052	0.547634
WHR	13942_140_SPSB1_SPSB1	Female	192	4	Weighted median	0.143846	0.0460735	0.0017957	-0.0858204	0.0318339	0.00702033
WHR	13942_140_SPSB1_SPSB1	Female	192	4	IVW-MRE	0.134541	0.0281316	1.73062e-06	-0.0736813	0.0555572	0.184766
WHR	13942_140_SPSB1_SPSB1	Female	192	4	Weighted mode	0.125733	0.0625172	0.0457125	-0.133845	0.0308046	0.0225073
WHR	13943_38_DPY30_DPY30	Female	192	6	MR Egger	0.0121657	0.0644245	0.850423	-0.0420049	0.0753112	0.606754
WHR	13943_38_DPY30_DPY30	Female	192	6	Weighted median	0.0178509	0.0502446	0.722379	0.00254438	0.0236576	0.914352
WHR	13943_38_DPY30_DPY30	Female	192	6	IVW-MRE	0.0497572	0.0282129	0.0777935	-0.000354945	0.00804384	0.964804
WHR	13943_38_DPY30_DPY30	Female	192	6	Weighted mode	0.0374061	0.0719616	0.6038	0.000891437	0.0282798	0.976073
WHR	13944_3_SULT1A3_SULT_1A3	Female	192	7	MR Egger	0.0834492	0.0647701	0.199177	-0.0939405	0.0414622	0.0728308
WHR	13944_3_SULT1A3_SULT_1A3	Female	192	7	Weighted median	-0.000301388	0.044724	0.994623	-0.0339574	0.0241587	0.159844
WHR	13944_3_SULT1A3_SULT_1A3	Female	192	7	IVW-MRE	0.0354977	0.0283925	0.211209	-0.0194771	0.0283938	0.492735
WHR	13944_3_SULT1A3_SULT_1A3	Female	192	7	Weighted mode	0.0226123	0.0628579	0.719441	-0.0664431	0.0213088	0.0206346
WHR	13946_8_DDX23_DDX23	Female	192	5	MR Egger	-0.0162599	0.0676313	0.810264	0.0349039	0.100784	0.751967
WHR	13946_8_DDX23_DDX23	Female	192	5	Weighted median	0.046809	0.0478819	0.328275	0.00332077	0.0198503	0.867142
WHR	13946_8_DDX23_DDX23	Female	192	5	IVW-MRE	0.0827056	0.0297859	0.00549192	-0.00137945	0.0182407	0.939717
WHR	13946_8_DDX23_DDX23	Female	192	5	Weighted mode	0.0264745	0.0548174	0.629679	-0.0154497	0.0216955	0.515728
WHR	13947_371_NUDT12_NUD12	Female	192	6	MR Egger	0.08746	0.06481	0.178788	0.0312813	0.0178616	0.154778
WHR	13947_371_NUDT12_NUD12	Female	192	6	Weighted median	0.129477	0.0426216	0.00238284	0.0129236	0.00729436	0.0764394
WHR	13947_371_NUDT12_NUD12	Female	192	6	IVW-MRE	0.0715894	0.0282983	0.0114125	0.00944809	0.0156376	0.545717
WHR	13947_371_NUDT12_NUD12	Female	192	6	Weighted mode	0.148446	0.0656701	0.0249191	0.0129873	0.0076342	0.149645
WHR	13948_50_GABBR2_GABR2	Female	192		MR Egger	0.0507618	0.0619864	0.413859
WHR	13948_50_GABBR2_GABR2	Female	192		Weighted median	0.0738165	0.0479934	0.124035
WHR	13948_50_GABBR2_GABR2	Female	192	2	IVW-MRE	0.0794823	0.0271119	0.00337174	-0.0645773	0.0267602	0.0158138
WHR	13948_50_GABBR2_GABR2	Female	192		Weighted mode	0.11525	0.0606904	0.0590748
WHR	13950_9_COL4A3BP_C43BP	Female	192	3	MR Egger	-0.00370059	0.0621844	0.952609	0.191118	0.196376	0.508638
WHR	13950_9_COL4A3BP_C43BP	Female	192	3	Weighted median	0.0196726	0.0468679	0.674671	0.0343461	0.0304209	0.258885
WHR	13950_9_COL4A3BP_C43BP	Female	192	3	IVW-MRE	0.0256253	0.0273137	0.34815	0.0248258	0.0455496	0.585734
WHR	13950_9_COL4A3BP_C43BP	Female	192	3	Weighted mode	0.0567204	0.0604023	0.348894	0.0640135	0.0332747	0.194281
WHR	13954_9_GNPNAT1_GNA1	Female	192		MR Egger	0.013576	0.0608392	0.823662
WHR	13954_9_GNPNAT1_GNA1	Female	192		Weighted median	0.00258847	0.04632	0.955435
WHR	13954_9_GNPNAT1_GNA1	Female	192	2	IVW-MRE	0.020375	0.0259941	0.433139	0.0750963	0.00988248	2.98585e-14
WHR	13954_9_GNPNAT1_GNA1	Female	192		Weighted mode	0.0320856	0.0687025	0.641016
WHR	13955_33_DAPK1_DAPK1	Female	192	7	MR Egger	0.0611357	0.0704749	0.386772	-0.0023808	0.0408348	0.955766
WHR	13955_33_DAPK1_DAPK1	Female	192	7	Weighted median	0.0779598	0.0499275	0.118415	-0.0118894	0.0113943	0.296741
WHR	13955_33_DAPK1_DAPK1	Female	192	7	IVW-MRE	0.0561576	0.0305514	0.0660424	-0.0120194	0.0211811	0.570401
WHR	13955_33_DAPK1_DAPK1	Female	192	7	Weighted mode	0.0697989	0.0642421	0.278628	-0.0119891	0.0113965	0.333311
WHR	13958_5_RBM46_RBM46	Female	192		MR Egger	0.080069	0.0610682	0.191392
WHR	13958_5_RBM46_RBM46	Female	192		Weighted median	0.134493	0.0448873	0.00273338
WHR	13958_5_RBM46_RBM46	Female	192		IVW-MRE	0.0927267	0.0266548	0.000503669
WHR	13958_5_RBM46_RBM46	Female	192		Weighted mode	0.121269	0.0635363	0.0578054
WHR	13959_7_LAP3_LAP	Female	192	5	MR Egger	0.0321173	0.0603255	0.59507	-0.0356067	0.026137	0.266362
WHR	13959_7_LAP3_LAP	Female	192	5	Weighted median	0.0449995	0.0507444	0.375193	0.00105426	0.0188645	0.955433
WHR	13959_7_LAP3_LAP	Female	192	5	IVW-MRE	0.036094	0.0258483	0.162601	0.00312117	0.0210686	0.88223
WHR	13959_7_LAP3_LAP	Female	192	5	Weighted mode	0.0348843	0.0645271	0.589404	-0.0295135	0.019537	0.2054
WHR	13960_15_AGAP3_AGAP3	Female	192	3	MR Egger	0.0640314	0.0663512	0.335753	-0.194099	0.157369	0.433711
WHR	13960_15_AGAP3_AGAP3	Female	192	3	Weighted median	0.0721329	0.0457928	0.11521	-0.0618605	0.0212232	0.00355967
WHR	13960_15_AGAP3_AGAP3	Female	192	3	IVW-MRE	0.0666845	0.0289037	0.0210475	-0.0597595	0.0467569	0.201218
WHR	13960_15_AGAP3_AGAP3	Female	192	3	Weighted mode	0.070992	0.0704186	0.314662	-0.0901165	0.0243847	0.0660478
WHR	13961_18_KIF3A_KIF3A	Female	192	8	MR Egger	0.104882	0.0812849	0.198515	-0.0361897	0.0329056	0.313576
WHR	13961_18_KIF3A_KIF3A	Female	192	8	Weighted median	0.111155	0.0493413	0.0242733	0.0164867	0.0171037	0.335083
WHR	13961_18_KIF3A_KIF3A	Female	192	8	IVW-MRE	0.17822	0.0356272	5.66328e-07	-0.00377694	0.0151504	0.803132
WHR	13961_18_KIF3A_KIF3A	Female	192	8	Weighted mode	0.133812	0.0663374	0.0450804	0.019068	0.0224453	0.423684
WHR	13963_7_TOLLIP_tollip	Female	192		MR Egger	0.0654315	0.0601458	0.278025
WHR	13963_7_TOLLIP_tollip	Female	192		Weighted median	0.0343988	0.0485683	0.478786
WHR	13963_7_TOLLIP_tollip	Female	192	2	IVW-MRE	0.0404184	0.0254742	0.112593	0.0562695	0.0405975	0.165736
WHR	13963_7_TOLLIP_tollip	Female	192		Weighted mode	0.0702886	0.0656131	0.285405
WHR	13966_30_MYOM3_MYOM3	Female	192	7	MR Egger	0.0263442	0.0774916	0.734261	-0.0919453	0.0259322	0.0164642
WHR	13966_30_MYOM3_MYOM3	Female	192	7	Weighted median	0.0470882	0.0465928	0.312193	-0.0280401	0.0118201	0.0176808
WHR	13966_30_MYOM3_MYOM3	Female	192	7	IVW-MRE	0.0481215	0.0339065	0.155829	-0.0251357	0.0149554	0.0928187
WHR	13966_30_MYOM3_MYOM3	Female	192	7	Weighted mode	0.0700958	0.0653786	0.285004	-0.0499922	0.0111408	0.00415976
WHR	13967_14_TXNRD1_Thioredoxin_reductase_1	Female	192		MR Egger	0.0917534	0.0616299	0.138203
WHR	13967_14_TXNRD1_Thioredoxin_reductase_1	Female	192		Weighted median	0.0599899	0.0498655	0.228962
WHR	13967_14_TXNRD1_Thioredoxin_reductase_1	Female	192		IVW-MRE	0.0743929	0.0269296	0.00573608
WHR	13967_14_TXNRD1_Thioredoxin_reductase_1	Female	192		Weighted mode	0.0389493	0.0716885	0.587548
WHR	13969_24_KPNA6_IMA7	Female	192		MR Egger	0.0795505	0.0598594	0.185456
WHR	13969_24_KPNA6_IMA7	Female	192		Weighted median	0.0847664	0.0492219	0.0850462
WHR	13969_24_KPNA6_IMA7	Female	192	2	IVW-MRE	0.0688323	0.0258451	0.00773866	0.0681682	0.0152376	7.68837e-06
WHR	13969_24_KPNA6_IMA7	Female	192		Weighted mode	0.0840548	0.0653798	0.200125
WHR	13972_4_HSD17B14_DHB14	Female	192	6	MR Egger	0.046504	0.0627889	0.459826	0.132235	0.103528	0.270601
WHR	13972_4_HSD17B14_DHB14	Female	192	6	Weighted median	0.0910263	0.0451261	0.0436795	-0.00762197	0.0365766	0.834929
WHR	13972_4_HSD17B14_DHB14	Female	192	6	IVW-MRE	0.0793058	0.0273865	0.00378189	-0.0485679	0.0451002	0.28153
WHR	13972_4_HSD17B14_DHB14	Female	192	6	Weighted mode	0.0967063	0.0568983	0.0908275	0.0411678	0.0455542	0.407579
WHR	13973_62_TTL_TTL	Female	192	4	MR Egger	0.0937288	0.0600113	0.119987	0.319818	0.113628	0.106451
WHR	13973_62_TTL_TTL	Female	192	4	Weighted median	0.0342573	0.0496622	0.490316	0.0735525	0.0294338	0.0124576
WHR	13973_62_TTL_TTL	Female	192	4	IVW-MRE	0.0386973	0.0258577	0.134511	0.0822052	0.0326019	0.0116862
WHR	13973_62_TTL_TTL	Female	192	4	Weighted mode	0.0238504	0.0625574	0.703437	0.0701626	0.0311207	0.109478
WHR	13975_56_PPFIA1_LIPA1	Female	192		MR Egger	0.0373284	0.0611134	0.542059
WHR	13975_56_PPFIA1_LIPA1	Female	192		Weighted median	0.00553426	0.0473511	0.906957
WHR	13975_56_PPFIA1_LIPA1	Female	192	2	IVW-MRE	0.0280459	0.0268534	0.296297	0.0546222	0.0367511	0.137207
WHR	13975_56_PPFIA1_LIPA1	Female	192		Weighted mode	0.0220445	0.0616221	0.720935
WHR	13976_9_ARHGEF1_ARHG1	Female	192	3	MR Egger	0.069392	0.060206	0.250532	-0.899687	0.603796	0.376292
WHR	13976_9_ARHGEF1_ARHG1	Female	192	3	Weighted median	0.0729951	0.0452133	0.106428	0.0694418	0.0359221	0.0532211
WHR	13976_9_ARHGEF1_ARHG1	Female	192	3	IVW-MRE	0.0617398	0.0261546	0.0182466	0.0600499	0.0337649	0.0753264
WHR	13976_9_ARHGEF1_ARHG1	Female	192	3	Weighted mode	0.0861889	0.0690965	0.213789	0.0960598	0.0587243	0.24352
WHR	13977_28_BARD1_BARD1	Female	192	4	MR Egger	0.0646039	0.0668965	0.335407	-0.154289	0.203075	0.526739
WHR	13977_28_BARD1_BARD1	Female	192	4	Weighted median	0.103179	0.0497423	0.0380547	-0.0222889	0.0294218	0.448712
WHR	13977_28_BARD1_BARD1	Female	192	4	IVW-MRE	0.0929742	0.0291241	0.00141123	-0.0400702	0.0445157	0.368047
WHR	13977_28_BARD1_BARD1	Female	192	4	Weighted mode	0.0837185	0.0597736	0.162958	-0.112339	0.0287708	0.0298289
WHR	13978_122_TBX3_Tbx3	Female	192		MR Egger	0.145513	0.0585567	0.0138194
WHR	13978_122_TBX3_Tbx3	Female	192		Weighted median	0.126534	0.0446204	0.00457124
WHR	13978_122_TBX3_Tbx3	Female	192		IVW-MRE	0.0911786	0.0247886	0.000234848
WHR	13978_122_TBX3_Tbx3	Female	192		Weighted mode	0.15704	0.0650819	0.0167682
WHR	13979_3_SLC26A7_S26A7	Female	192		MR Egger	-0.0273707	0.0644227	0.671419
WHR	13979_3_SLC26A7_S26A7	Female	192		Weighted median	0.0308861	0.047251	0.513331
WHR	13979_3_SLC26A7_S26A7	Female	192		IVW-MRE	0.0733118	0.0289301	0.0112738
WHR	13979_3_SLC26A7_S26A7	Female	192		Weighted mode	0.0229637	0.0562016	0.683295
WHR	13982_33_RGS18_RGS18	Female	192	3	MR Egger	0.0715672	0.0592699	0.228749	1.65555	1.32708	0.430173
WHR	13982_33_RGS18_RGS18	Female	192	3	Weighted median	0.0327958	0.0461493	0.477304	0.0700363	0.0372893	0.0603554
WHR	13982_33_RGS18_RGS18	Female	192	3	IVW-MRE	0.0520452	0.0252217	0.0390646	-0.0265928	0.121423	0.826642
WHR	13982_33_RGS18_RGS18	Female	192	3	Weighted mode	0.0446002	0.0691401	0.519656	0.0723943	0.0350062	0.174551
WHR	13983_27_CRYZ_QOR	Female	192	11	MR Egger	0.102991	0.0612603	0.0943667	0.014623	0.00959841	0.161973
WHR	13983_27_CRYZ_QOR	Female	192	11	Weighted median	0.125495	0.0441257	0.00445459	0.0159151	0.00686567	0.0204453
WHR	13983_27_CRYZ_QOR	Female	192	11	IVW-MRE	0.114676	0.0268537	1.95116e-05	0.0127474	0.00561862	0.0232813
WHR	13983_27_CRYZ_QOR	Female	192	11	Weighted mode	0.0998036	0.0589383	0.092018	0.0151415	0.00734593	0.0662524
WHR	13984_23_DDX25_DDX25	Female	192	3	MR Egger	0.0264222	0.0688613	0.701629	-0.188493	0.122435	0.36673
WHR	13984_23_DDX25_DDX25	Female	192	3	Weighted median	0.0736856	0.0461723	0.110515	-0.0442306	0.017076	0.00959128
WHR	13984_23_DDX25_DDX25	Female	192	3	IVW-MRE	0.0785826	0.0302818	0.00945788	-0.0446765	0.0414517	0.281124
WHR	13984_23_DDX25_DDX25	Female	192	3	Weighted mode	0.0617111	0.0607415	0.310933	-0.0800826	0.0192459	0.0531903
WHR	13985_12_SMURF2_SMUF2	Female	192	3	MR Egger	-0.00127594	0.0657461	0.984537	0.0598059	0.13477	0.734113
WHR	13985_12_SMURF2_SMUF2	Female	192	3	Weighted median	0.0329293	0.0513116	0.521034	0.00682161	0.025829	0.791698
WHR	13985_12_SMURF2_SMUF2	Female	192	3	IVW-MRE	0.0714588	0.0288899	0.0133801	0.0209684	0.0226265	0.354072
WHR	13985_12_SMURF2_SMUF2	Female	192	3	Weighted mode	-0.00206005	0.0642764	0.974466	0.00678175	0.0301193	0.842766
WHR	13986_6_LANCL1_LANC1	Female	192	3	MR Egger	0.119819	0.0605008	0.0490954	-0.0429098	0.0298289	0.386724
WHR	13986_6_LANCL1_LANC1	Female	192	3	Weighted median	0.117681	0.0491147	0.0165729	-0.0199087	0.0237617	0.402117
WHR	13986_6_LANCL1_LANC1	Female	192	3	IVW-MRE	0.0732045	0.0260792	0.00500049	-0.0163808	0.0344398	0.634333
WHR	13986_6_LANCL1_LANC1	Female	192	3	Weighted mode	0.120804	0.0665856	0.0712052	-0.0406329	0.0241438	0.234414
WHR	13988_67_NMRAL1_NMRL1	Female	192	15	MR Egger	0.0312701	0.0650544	0.6313	-0.00120868	0.0131226	0.928018
WHR	13988_67_NMRAL1_NMRL1	Female	192	15	Weighted median	-0.0158586	0.0489715	0.746065	-0.00783275	0.008302	0.345437
WHR	13988_67_NMRAL1_NMRL1	Female	192	15	IVW-MRE	0.0342882	0.0283921	0.227177	0.000878988	0.00860133	0.918604
WHR	13988_67_NMRAL1_NMRL1	Female	192	15	Weighted mode	-0.0111845	0.0665787	0.86677	-0.00190797	0.00818378	0.819027
WHR	13990_1_PC_pyruvate_carboxylase	Female	192		MR Egger	0.0530557	0.0635828	0.405084
WHR	13990_1_PC_pyruvate_carboxylase	Female	192		Weighted median	0.08706	0.0490293	0.0757868
WHR	13990_1_PC_pyruvate_carboxylase	Female	192		IVW-MRE	0.0735061	0.0278251	0.00824861
WHR	13990_1_PC_pyruvate_carboxylase	Female	192		Weighted mode	0.0603582	0.0591384	0.308723
WHR	13991_47_EIF4G3_IF4G3	Female	192		MR Egger	0.010848	0.0618025	0.860853
WHR	13991_47_EIF4G3_IF4G3	Female	192		Weighted median	0.0741697	0.0448783	0.0983951
WHR	13991_47_EIF4G3_IF4G3	Female	192	2	IVW-MRE	0.0619029	0.0270306	0.022015	-0.0253837	0.023213	0.274169
WHR	13991_47_EIF4G3_IF4G3	Female	192		Weighted mode	0.0424088	0.0639361	0.507939
WHR	13992_12_NSF_NSF	Female	192		MR Egger	0.110991	0.0781211	0.157028
WHR	13992_12_NSF_NSF	Female	192		Weighted median	0.121578	0.0423585	0.0041021
WHR	13992_12_NSF_NSF	Female	192	2	IVW-MRE	0.113543	0.0341481	0.000884125	-0.0131386	0.0362548	0.717055
WHR	13992_12_NSF_NSF	Female	192		Weighted mode	0.206172	0.0631917	0.00130756
WHR	13993_20_EPB41L1_E41L1	Female	192	5	MR Egger	0.117063	0.0609476	0.0562646	0.253612	0.235062	0.359641
WHR	13993_20_EPB41L1_E41L1	Female	192	5	Weighted median	0.104184	0.0424838	0.0141937	0.0449321	0.0317798	0.157404
WHR	13993_20_EPB41L1_E41L1	Female	192	5	IVW-MRE	0.0955222	0.0265724	0.000324659	0.0116517	0.0505511	0.817708
WHR	13993_20_EPB41L1_E41L1	Female	192	5	Weighted mode	0.128406	0.0650157	0.0497091	0.0573323	0.0319346	0.14704
WHR	13994_1_FBL_FBRL	Female	192	6	MR Egger	-0.0115097	0.0741203	0.876762	-0.0883827	0.0432139	0.110285
WHR	13994_1_FBL_FBRL	Female	192	6	Weighted median	0.0583931	0.047509	0.219036	-0.0257715	0.0146604	0.078765
WHR	13994_1_FBL_FBRL	Female	192	6	IVW-MRE	0.0788096	0.0325049	0.0153278	-0.0250092	0.0191554	0.191691
WHR	13994_1_FBL_FBRL	Female	192	6	Weighted mode	0.0320099	0.0563938	0.570964	-0.0540847	0.0142529	0.0126978
WHR	13996_16_PPCDC_COAC	Female	192		MR Egger	0.10387	0.0593883	0.0819049
WHR	13996_16_PPCDC_COAC	Female	192		Weighted median	0.0722854	0.0471322	0.12511
WHR	13996_16_PPCDC_COAC	Female	192		IVW-MRE	0.0903302	0.0254311	0.000382368
WHR	13996_16_PPCDC_COAC	Female	192		Weighted mode	0.059301	0.0629564	0.347415
WHR	13998_26_ADSSL1_PURA1	Female	192	6	MR Egger	0.164021	0.0699854	0.0201301	-0.0257143	0.0164353	0.19273
WHR	13998_26_ADSSL1_PURA1	Female	192	6	Weighted median	0.136599	0.0508941	0.00727503	-0.00212549	0.00957473	0.824322
WHR	13998_26_ADSSL1_PURA1	Female	192	6	IVW-MRE	0.147755	0.0305077	1.27759e-06	0.000475393	0.0146938	0.97419
WHR	13998_26_ADSSL1_PURA1	Female	192	6	Weighted mode	0.15912	0.0648894	0.0150978	-0.0118009	0.0104665	0.310715
WHR	14002_18_DOCK9_DOCK9	Female	192	3	MR Egger	0.00760476	0.0649977	0.906983	0.115565	0.0946902	0.437
WHR	14002_18_DOCK9_DOCK9	Female	192	3	Weighted median	0.0470453	0.0426725	0.270256	0.0368312	0.0386692	0.34086
WHR	14002_18_DOCK9_DOCK9	Female	192	3	IVW-MRE	0.087808	0.0285538	0.00210376	0.0362177	0.0232331	0.119023
WHR	14002_18_DOCK9_DOCK9	Female	192	3	Weighted mode	0.0105236	0.0650018	0.871558	0.0493316	0.0448872	0.386384
WHR	14005_2_CHD7_CHD7	Female	192		MR Egger	0.0951788	0.0615632	0.12376
WHR	14005_2_CHD7_CHD7	Female	192		Weighted median	0.116175	0.0484929	0.016588
WHR	14005_2_CHD7_CHD7	Female	192		IVW-MRE	0.0934726	0.0268949	0.000509949
WHR	14005_2_CHD7_CHD7	Female	192		Weighted mode	0.11952	0.0655415	0.06978
WHR	14006_36_GNMT_GNMT	Female	192	4	MR Egger	0.0400169	0.0797064	0.616211	-0.0348906	0.0518875	0.570591
WHR	14006_36_GNMT_GNMT	Female	192	4	Weighted median	0.107633	0.0414604	0.00943072	-0.0268122	0.0120599	0.0261994
WHR	14006_36_GNMT_GNMT	Female	192	4	IVW-MRE	0.0954934	0.0348533	0.0061464	-0.0325239	0.0175349	0.0636231
WHR	14006_36_GNMT_GNMT	Female	192	4	Weighted mode	0.145912	0.0725693	0.0457681	-0.0146842	0.0139209	0.368947
WHR	14007_22_PAPSS1_PAPS1	Female	192	5	MR Egger	0.0968354	0.0608991	0.113476	-0.0293743	0.0451144	0.561403
WHR	14007_22_PAPSS1_PAPS1	Female	192	5	Weighted median	0.0316992	0.0458795	0.489614	-0.00790607	0.0164773	0.631358
WHR	14007_22_PAPSS1_PAPS1	Female	192	5	IVW-MRE	0.044981	0.0262422	0.0865162	0.00201858	0.0232819	0.930908
WHR	14007_22_PAPSS1_PAPS1	Female	192	5	Weighted mode	0.047246	0.0594505	0.427767	-0.0139566	0.0167602	0.45183
WHR	14008_22_DCP1A_DCP1A	Female	192	9	MR Egger	0.00872654	0.0686957	0.89905	0.037967	0.0354437	0.31962
WHR	14008_22_DCP1A_DCP1A	Female	192	9	Weighted median	0.00638373	0.0429072	0.881727	0.0660575	0.0164175	5.73168e-05
WHR	14008_22_DCP1A_DCP1A	Female	192	9	IVW-MRE	0.0136683	0.0300528	0.649246	0.0333529	0.016366	0.0415566
WHR	14008_22_DCP1A_DCP1A	Female	192	9	Weighted mode	0.022636	0.0673522	0.737177	0.0652689	0.0155847	0.00304609
WHR	14009_65_TNFAIP3_TNFAIP3	Female	192	3	MR Egger	0.0565581	0.0601942	0.34862	-0.0127845	0.0185107	0.615211
WHR	14009_65_TNFAIP3_TNFAIP3	Female	192	3	Weighted median	0.0352191	0.0396243	0.374096	0.000454278	0.0138285	0.973794
WHR	14009_65_TNFAIP3_TNFAIP3	Female	192	3	IVW-MRE	0.0555193	0.0240591	0.0210204	-0.000278027	0.00931838	0.976198
WHR	14009_65_TNFAIP3_TNFAIP3	Female	192	3	Weighted mode	-0.0199265	0.0703103	0.777171	-0.00702759	0.014341	0.672592
WHR	14011_17_S100A11_S100A11	Female	192	6	MR Egger	0.0349317	0.0675194	0.605508	-0.0230602	0.0160435	0.223987
WHR	14011_17_S100A11_S100A11	Female	192	6	Weighted median	0.0656757	0.0471328	0.163493	-0.00276994	0.00802564	0.729992
WHR	14011_17_S100A11_S100A11	Female	192	6	IVW-MRE	0.116793	0.0296612	8.23138e-05	-0.00012381	0.0102008	0.990316
WHR	14011_17_S100A11_S100A11	Female	192	6	Weighted mode	0.0570763	0.0595271	0.338857	-0.00318475	0.00795601	0.705469
WHR	14012_17_DHX58_LGP2	Female	192	4	MR Egger	0.0573864	0.0734535	0.435621	0.145718	0.0560795	0.121663
WHR	14012_17_DHX58_LGP2	Female	192	4	Weighted median	0.0493277	0.0418596	0.238634	-0.00891982	0.0171341	0.602654
WHR	14012_17_DHX58_LGP2	Female	192	4	IVW-MRE	0.105242	0.0330272	0.00143989	-0.0239274	0.0201129	0.234182
WHR	14012_17_DHX58_LGP2	Female	192	4	Weighted mode	0.0379459	0.0554034	0.494236	0.00717588	0.0202707	0.746755
WHR	14013_11_TANK_TANK	Female	192		MR Egger	0.0254984	0.0635663	0.688775
WHR	14013_11_TANK_TANK	Female	192		Weighted median	0.0512631	0.04812	0.286732
WHR	14013_11_TANK_TANK	Female	192	2	IVW-MRE	0.0381406	0.0277377	0.169118	-0.161581	0.0172022	5.83162e-21
WHR	14013_11_TANK_TANK	Female	192		Weighted mode	0.0358627	0.0641949	0.577053
WHR	14019_73_EVPL_EVPL	Female	192		MR Egger	-0.0747674	0.061679	0.22694
WHR	14019_73_EVPL_EVPL	Female	192		Weighted median	-0.0538898	0.0455282	0.236548
WHR	14019_73_EVPL_EVPL	Female	192		IVW-MRE	0.0196983	0.0271209	0.467646
WHR	14019_73_EVPL_EVPL	Female	192		Weighted mode	-0.0736571	0.0596404	0.21834
WHR	14021_81_MED4_MED4	Female	192	6	MR Egger	0.137086	0.0657789	0.0384934	0.0259787	0.0170008	0.201212
WHR	14021_81_MED4_MED4	Female	192	6	Weighted median	0.16693	0.0502927	0.000902822	0.0134521	0.00766412	0.0792238
WHR	14021_81_MED4_MED4	Female	192	6	IVW-MRE	0.142689	0.028753	6.95615e-07	0.0086956	0.0112869	0.441055
WHR	14021_81_MED4_MED4	Female	192	6	Weighted mode	0.159674	0.0672485	0.0185691	0.0135602	0.00760476	0.134652
WHR	14024_196_EDA_EDA	Female	192	5	MR Egger	0.031608	0.0734435	0.667413	0.00945714	0.0645401	0.892795
WHR	14024_196_EDA_EDA	Female	192	5	Weighted median	0.0576724	0.0464135	0.214023	0.0160644	0.0180151	0.372545
WHR	14024_196_EDA_EDA	Female	192	5	IVW-MRE	0.0847572	0.0321844	0.00845125	0.0202915	0.0150377	0.177217
WHR	14024_196_EDA_EDA	Female	192	5	Weighted mode	0.0318536	0.0592215	0.591292	0.018527	0.0215407	0.438233
WHR	14025_18_TNFRSF9_4_1BB	Female	192	3	MR Egger	0.0538579	0.0634337	0.396926	0.480119	0.746671	0.636205
WHR	14025_18_TNFRSF9_4_1BB	Female	192	3	Weighted median	0.0623708	0.0487643	0.200888	-0.0211408	0.0360575	0.557668
WHR	14025_18_TNFRSF9_4_1BB	Female	192	3	IVW-MRE	0.0755263	0.0277375	0.00647127	-0.0530393	0.0812902	0.514099
WHR	14025_18_TNFRSF9_4_1BB	Female	192	3	Weighted mode	0.0680936	0.0614093	0.268889	0.019189	0.0460595	0.717416
WHR	14026_24_IL17F_IL_17F	Female	192	4	MR Egger	0.039857	0.0647459	0.538901	-0.174883	0.0837315	0.17196
WHR	14026_24_IL17F_IL_17F	Female	192	4	Weighted median	0.0436625	0.0476018	0.359014	-0.0715442	0.0200669	0.000363459
WHR	14026_24_IL17F_IL_17F	Female	192	4	IVW-MRE	0.0856093	0.0283695	0.0025474	-0.0661435	0.0350076	0.0588375
WHR	14026_24_IL17F_IL_17F	Female	192	4	Weighted mode	0.0461955	0.057705	0.42439	-0.0892226	0.0202266	0.0216164
WHR	14028_22_PIK3C2A_P3C2A	Female	192	4	MR Egger	0.0119889	0.0777593	0.877632	-0.143339	0.0727682	0.187675
WHR	14028_22_PIK3C2A_P3C2A	Female	192	4	Weighted median	0.0695143	0.051793	0.179545	-0.0312634	0.011231	0.00537472
WHR	14028_22_PIK3C2A_P3C2A	Female	192	4	IVW-MRE	0.0771967	0.0339638	0.0230315	-0.0274192	0.0297234	0.356279
WHR	14028_22_PIK3C2A_P3C2A	Female	192	4	Weighted mode	0.0624708	0.0640819	0.330863	-0.0459715	0.0120776	0.0318666
WHR	14029_42_COPS2_CSN2	Female	192	9	MR Egger	0.193261	0.0756993	0.0114652	-0.0506023	0.056389	0.399327
WHR	14029_42_COPS2_CSN2	Female	192	9	Weighted median	0.175767	0.054859	0.00135541	-0.00881598	0.0093737	0.34696
WHR	14029_42_COPS2_CSN2	Female	192	9	IVW-MRE	0.221066	0.0330562	2.26883e-11	0.0202963	0.0333088	0.5423
WHR	14029_42_COPS2_CSN2	Female	192	9	Weighted mode	0.178966	0.0686044	0.00980887	-0.00829179	0.00974117	0.4194
WHR	14034_22_TACSTD2_GA733_1_protein	Female	192	3	MR Egger	0.111056	0.0618977	0.0743725	0.127059	0.173471	0.597543
WHR	14034_22_TACSTD2_GA733_1_protein	Female	192	3	Weighted median	0.101906	0.0452833	0.024423	0.0334847	0.0331181	0.311983
WHR	14034_22_TACSTD2_GA733_1_protein	Female	192	3	IVW-MRE	0.127558	0.0270497	2.40886e-06	0.0391156	0.0180376	0.030116
WHR	14034_22_TACSTD2_GA733_1_protein	Female	192	3	Weighted mode	0.12566	0.0604234	0.0388923	0.0290413	0.0362064	0.506654
WHR	14035_13_TIAM1_TIAM1	Female	192		MR Egger	0.142842	0.0646033	0.0282241
WHR	14035_13_TIAM1_TIAM1	Female	192		Weighted median	0.103596	0.0507799	0.0413412
WHR	14035_13_TIAM1_TIAM1	Female	192		IVW-MRE	0.109917	0.0282751	0.000101313
WHR	14035_13_TIAM1_TIAM1	Female	192		Weighted mode	0.0990467	0.0656333	0.132928
WHR	14036_116_MPDZ_MPDZ	Female	192		MR Egger	-0.0211082	0.0591278	0.721493
WHR	14036_116_MPDZ_MPDZ	Female	192		Weighted median	0.0210369	0.0483601	0.663559
WHR	14036_116_MPDZ_MPDZ	Female	192		IVW-MRE	0.0718986	0.0259468	0.00558849
WHR	14036_116_MPDZ_MPDZ	Female	192		Weighted mode	-0.0146788	0.0605372	0.808672
WHR	14037_18_RANBP3_RANB3	Female	192		MR Egger	-0.00790792	0.0557034	0.887258
WHR	14037_18_RANBP3_RANB3	Female	192		Weighted median	0.00406326	0.0533324	0.93927
WHR	14037_18_RANBP3_RANB3	Female	192		IVW-MRE	0.0115701	0.0258866	0.654907
WHR	14037_18_RANBP3_RANB3	Female	192		Weighted mode	0.0145125	0.0573197	0.800398
WHR	14039_33_KLK5_kallikrein_5	Female	192		MR Egger	0.0637115	0.0649774	0.328077
WHR	14039_33_KLK5_kallikrein_5	Female	192		Weighted median	0.0716313	0.0439075	0.102803
WHR	14039_33_KLK5_kallikrein_5	Female	192	2	IVW-MRE	0.0893756	0.0278656	0.0013395	-0.18179	0.120297	0.130746
WHR	14039_33_KLK5_kallikrein_5	Female	192		Weighted mode	0.0761016	0.0602811	0.208328
WHR	14043_12_EEA1_EEA1	Female	192	5	MR Egger	0.0235034	0.0692233	0.734585	-0.0892126	0.0473886	0.156297
WHR	14043_12_EEA1_EEA1	Female	192	5	Weighted median	0.0564062	0.0484357	0.244198	-0.0290421	0.0145626	0.04612
WHR	14043_12_EEA1_EEA1	Female	192	5	IVW-MRE	0.0741242	0.0302627	0.014311	-0.0278809	0.021895	0.202879
WHR	14043_12_EEA1_EEA1	Female	192	5	Weighted mode	0.0476938	0.0595534	0.42421	-0.0542488	0.0141381	0.0185061
WHR	14045_12_NCOA2_NCOA2	Female	192	6	MR Egger	0.0489128	0.0638389	0.444513	-0.0646114	0.0880625	0.503817
WHR	14045_12_NCOA2_NCOA2	Female	192	6	Weighted median	0.0872787	0.0471184	0.0639787	-0.0319091	0.0258378	0.216839
WHR	14045_12_NCOA2_NCOA2	Female	192	6	IVW-MRE	0.0730813	0.0279147	0.00884414	-0.0418035	0.0280651	0.136351
WHR	14045_12_NCOA2_NCOA2	Female	192	6	Weighted mode	0.08113	0.0542812	0.136663	-0.0961276	0.0256302	0.013286
WHR	14047_78_BDNF_BDNF	Female	192	12	MR Egger	0.101459	0.0739201	0.17151	-0.0450803	0.0636852	0.495199
WHR	14047_78_BDNF_BDNF	Female	192	12	Weighted median	0.0812739	0.0486527	0.0948224	-0.0315226	0.0214666	0.141983
WHR	14047_78_BDNF_BDNF	Female	192	12	IVW-MRE	0.0424789	0.0322473	0.187744	-0.044636	0.0238198	0.0609442
WHR	14047_78_BDNF_BDNF	Female	192	12	Weighted mode	0.0747182	0.0596026	0.211518	-0.00683903	0.0390102	0.864018
WHR	14048_7_IL1RAP_IL_1_R_AcP	Female	192	9	MR Egger	-0.10226	0.0638454	0.110887	-0.00774701	0.00806351	0.368681
WHR	14048_7_IL1RAP_IL_1_R_AcP	Female	192	9	Weighted median	-0.0857086	0.0395687	0.0303058	0.000620703	0.00636621	0.92233
WHR	14048_7_IL1RAP_IL_1_R_AcP	Female	192	9	IVW-MRE	-0.0994733	0.0280243	0.000385917	0.00179303	0.00641479	0.779849
WHR	14048_7_IL1RAP_IL_1_R_AcP	Female	192	9	Weighted mode	-0.0799513	0.0670449	0.234543	-3.47694e-05	0.00474877	0.994337
WHR	14051_54_FOXC2_FOXC2	Female	192		MR Egger	0.0363156	0.0638614	0.570257
WHR	14051_54_FOXC2_FOXC2	Female	192		Weighted median	0.073137	0.0509064	0.150804
WHR	14051_54_FOXC2_FOXC2	Female	192		IVW-MRE	0.0855254	0.0279674	0.00222789
WHR	14051_54_FOXC2_FOXC2	Female	192		Weighted mode	0.099102	0.0607232	0.104321
WHR	14052_26_UNC13A_UN13A	Female	192		MR Egger	0.0844483	0.0601305	0.161827
WHR	14052_26_UNC13A_UN13A	Female	192		Weighted median	0.055894	0.0473002	0.23733
WHR	14052_26_UNC13A_UN13A	Female	192		IVW-MRE	0.0832923	0.0261908	0.00147163
WHR	14052_26_UNC13A_UN13A	Female	192		Weighted mode	0.0468723	0.0596117	0.43267
WHR	14054_17_IL15RA_IL_15_Ra	Female	192	14	MR Egger	-0.0870706	0.0701653	0.216159	0.0124792	0.0113624	0.293625
WHR	14054_17_IL15RA_IL_15_Ra	Female	192	14	Weighted median	-0.0755371	0.0534759	0.15779	0.0117559	0.00647686	0.0695142
WHR	14054_17_IL15RA_IL_15_Ra	Female	192	14	IVW-MRE	-0.0751125	0.0306596	0.0142901	0.00516312	0.00702417	0.462309
WHR	14054_17_IL15RA_IL_15_Ra	Female	192	14	Weighted mode	-0.100735	0.0606217	0.0982132	0.0126713	0.0062536	0.0637667
WHR	14056_4_CGA_Glycoprotein_hormones_a_chain	Female	192	3	MR Egger	0.0796431	0.0640024	0.214893	0.0510097	0.0993547	0.69804
WHR	14056_4_CGA_Glycoprotein_hormones_a_chain	Female	192	3	Weighted median	0.030379	0.0469152	0.517289	0.0270331	0.0275065	0.325711
WHR	14056_4_CGA_Glycoprotein_hormones_a_chain	Female	192	3	IVW-MRE	0.0697403	0.0279726	0.0126612	0.0328469	0.0177209	0.0638004
WHR	14056_4_CGA_Glycoprotein_hormones_a_chain	Female	192	3	Weighted mode	-0.00032506	0.0627595	0.995873	0.0202965	0.0360897	0.630476
WHR	14060_67_NCF4_NCF4	Female	192	4	MR Egger	-0.0129801	0.0748594	0.862527	-0.129884	0.0844896	0.264048
WHR	14060_67_NCF4_NCF4	Female	192	4	Weighted median	0.0941954	0.0507184	0.0632794	-0.0179546	0.0184015	0.329208
WHR	14060_67_NCF4_NCF4	Female	192	4	IVW-MRE	0.0967494	0.0329806	0.00335141	-0.0352924	0.0371978	0.342734
WHR	14060_67_NCF4_NCF4	Female	192	4	Weighted mode	0.0828216	0.0648368	0.203017	-0.0814627	0.0187562	0.0225313
WHR	14061_48_TNFSF11_sRANKL	Female	192	5	MR Egger	0.0838709	0.0647267	0.196627	-0.205669	0.117252	0.177692
WHR	14061_48_TNFSF11_sRANKL	Female	192	5	Weighted median	0.0874762	0.0467335	0.0612331	-0.0187401	0.0238011	0.43107
WHR	14061_48_TNFSF11_sRANKL	Female	192	5	IVW-MRE	0.0692221	0.0282457	0.0142575	-0.0299352	0.0397518	0.451419
WHR	14061_48_TNFSF11_sRANKL	Female	192	5	Weighted mode	0.0808093	0.0569031	0.157203	-0.00081087	0.040982	0.985162
WHR	14063_17_OSM_OSM	Female	192		MR Egger	0.0963125	0.062922	0.127515
WHR	14063_17_OSM_OSM	Female	192		Weighted median	0.0953587	0.0497355	0.0551978
WHR	14063_17_OSM_OSM	Female	192	2	IVW-MRE	0.0989275	0.0274799	0.000318226	0.0135695	0.0377572	0.719304
WHR	14063_17_OSM_OSM	Female	192		Weighted mode	0.0682964	0.0500968	0.174397
WHR	14065_11_CD5_CD5	Female	192		MR Egger	0.0714759	0.0615635	0.247094
WHR	14065_11_CD5_CD5	Female	192		Weighted median	0.0875225	0.0485862	0.0716417
WHR	14065_11_CD5_CD5	Female	192		IVW-MRE	0.093177	0.0269015	0.000532937
WHR	14065_11_CD5_CD5	Female	192		Weighted mode	0.0599048	0.0663649	0.367845
WHR	14066_49_MAGI2_MAGI2	Female	192	9	MR Egger	0.0880791	0.0596183	0.141228	0.0111292	0.0152209	0.488418
WHR	14066_49_MAGI2_MAGI2	Female	192	9	Weighted median	0.0578434	0.0507668	0.254538	-0.000693081	0.00595892	0.907407
WHR	14066_49_MAGI2_MAGI2	Female	192	9	IVW-MRE	0.0661941	0.02594	0.0107163	-0.00487361	0.0059592	0.413454
WHR	14066_49_MAGI2_MAGI2	Female	192	9	Weighted mode	0.0201038	0.0647833	0.756653	-0.000931587	0.00587123	0.877861
WHR	14067_6_PKP2_PKP2	Female	192	5	MR Egger	0.0451957	0.0627365	0.472161	-0.0997195	0.104374	0.409854
WHR	14067_6_PKP2_PKP2	Female	192	5	Weighted median	0.0550325	0.0507035	0.277755	-0.00784584	0.0270097	0.771448
WHR	14067_6_PKP2_PKP2	Female	192	5	IVW-MRE	0.0612588	0.0274294	0.0255275	-0.0192909	0.04713	0.68231
WHR	14067_6_PKP2_PKP2	Female	192	5	Weighted mode	0.0332294	0.0602089	0.581661	0.00726388	0.0463325	0.883015
WHR	14069_61_CA4_Carbonic_Anhydrase_IV	Female	192	7	MR Egger	0.0689138	0.0597504	0.25021	0.0188844	0.0358218	0.620616
WHR	14069_61_CA4_Carbonic_Anhydrase_IV	Female	192	7	Weighted median	0.0776356	0.045365	0.0870159	0.0115873	0.0119525	0.332326
WHR	14069_61_CA4_Carbonic_Anhydrase_IV	Female	192	7	IVW-MRE	0.0769325	0.0261419	0.00325175	0.00516328	0.0245665	0.833531
WHR	14069_61_CA4_Carbonic_Anhydrase_IV	Female	192	7	Weighted mode	0.0860632	0.0601588	0.154178	0.0119362	0.0124892	0.376116
WHR	14070_56_ITSN1_ITSN1	Female	192	4	MR Egger	0.0328443	0.0660734	0.619702	0.116542	0.076426	0.266784
WHR	14070_56_ITSN1_ITSN1	Female	192	4	Weighted median	0.0486951	0.0421115	0.247543	0.00348609	0.0238055	0.883574
WHR	14070_56_ITSN1_ITSN1	Female	192	4	IVW-MRE	0.0369429	0.0288637	0.200578	0.00178245	0.02209	0.935688
WHR	14070_56_ITSN1_ITSN1	Female	192	4	Weighted mode	0.0683844	0.0614723	0.267346	0.00148771	0.029887	0.963428
WHR	14074_2_SHC2_SHC2	Female	192		MR Egger	0.0409847	0.0627414	0.514396
WHR	14074_2_SHC2_SHC2	Female	192		Weighted median	0.0587014	0.04981	0.238595
WHR	14074_2_SHC2_SHC2	Female	192		IVW-MRE	0.0831024	0.0275186	0.00252892
WHR	14074_2_SHC2_SHC2	Female	192		Weighted mode	-0.0171568	0.0621171	0.782692
WHR	14076_74_CST4_Cystatin_S	Female	192	14	MR Egger	0.0904651	0.0704608	0.200738	0.00599561	0.0118758	0.622799
WHR	14076_74_CST4_Cystatin_S	Female	192	14	Weighted median	0.0158096	0.0500435	0.752065	0.00759108	0.00840321	0.366338
WHR	14076_74_CST4_Cystatin_S	Female	192	14	IVW-MRE	0.0272465	0.0302421	0.367617	0.0118154	0.00682106	0.0832403
WHR	14076_74_CST4_Cystatin_S	Female	192	14	Weighted mode	0.0297573	0.0763844	0.697286	0.00665291	0.00771683	0.40424
WHR	14079_14_IL18R1_IL_18_Ra	Female	192	19	MR Egger	0.0891733	0.0680478	0.191625	-0.0042335	0.0124857	0.738711
WHR	14079_14_IL18R1_IL_18_Ra	Female	192	19	Weighted median	0.155286	0.0436563	0.000375088	0.00406952	0.00642122	0.526237
WHR	14079_14_IL18R1_IL_18_Ra	Female	192	19	IVW-MRE	0.193109	0.0299207	1.08918e-10	0.00169007	0.0070857	0.811479
WHR	14079_14_IL18R1_IL_18_Ra	Female	192	19	Weighted mode	0.138876	0.0609777	0.0238651	0.00436511	0.00564082	0.449069
WHR	14082_56_TLN2_TLN2	Female	192	3	MR Egger	0.0254138	0.0625974	0.685209	-0.256954	0.324609	0.573728
WHR	14082_56_TLN2_TLN2	Female	192	3	Weighted median	0.0313041	0.0496586	0.528442	-0.045381	0.043008	0.291345
WHR	14082_56_TLN2_TLN2	Female	192	3	IVW-MRE	0.0350025	0.0273177	0.200084	-0.0924696	0.0626352	0.139858
WHR	14082_56_TLN2_TLN2	Female	192	3	Weighted mode	0.0817108	0.0649578	0.209962	-0.00780939	0.0661247	0.91678
WHR	14083_25_SEPHS1_SPS1	Female	192		MR Egger	0.0754229	0.0609686	0.217585
WHR	14083_25_SEPHS1_SPS1	Female	192		Weighted median	0.0344415	0.0462982	0.456933
WHR	14083_25_SEPHS1_SPS1	Female	192		IVW-MRE	0.0486938	0.026983	0.0711354
WHR	14083_25_SEPHS1_SPS1	Female	192		Weighted mode	0.0174881	0.0579366	0.763095
WHR	14088_38_IGFBP6_IGFBP_6	Female	192	3	MR Egger	-0.0981165	0.0729908	0.180476	-0.0685932	0.11402	0.655214
WHR	14088_38_IGFBP6_IGFBP_6	Female	192	3	Weighted median	-0.028514	0.053787	0.596023	-0.129222	0.0311653	3.37805e-05
WHR	14088_38_IGFBP6_IGFBP_6	Female	192	3	IVW-MRE	-0.0502373	0.031959	0.115966	-0.126557	0.0120797	1.10374e-25
WHR	14088_38_IGFBP6_IGFBP_6	Female	192	3	Weighted mode	-0.0808672	0.0791925	0.308477	-0.140158	0.0364484	0.0614589
WHR	14090_23_DEF6_DEFI6	Female	192		MR Egger	0.0815154	0.0602413	0.177616
WHR	14090_23_DEF6_DEFI6	Female	192		Weighted median	0.0150766	0.0464252	0.74537
WHR	14090_23_DEF6_DEFI6	Female	192	2	IVW-MRE	0.0451712	0.0262982	0.08586	0.00596693	0.030672	0.845753
WHR	14090_23_DEF6_DEFI6	Female	192		Weighted mode	0.0135588	0.058835	0.817985
WHR	14091_42_CBR3_Carbonyl_reductase_3	Female	192	9	MR Egger	-0.0176037	0.0598616	0.769023	0.0328282	0.0210567	0.162951
WHR	14091_42_CBR3_Carbonyl_reductase_3	Female	192	9	Weighted median	0.0333435	0.0464806	0.47315	0.00960118	0.0079215	0.225497
WHR	14091_42_CBR3_Carbonyl_reductase_3	Female	192	9	IVW-MRE	0.00723949	0.025552	0.776929	0.00627536	0.00880222	0.47589
WHR	14091_42_CBR3_Carbonyl_reductase_3	Female	192	9	Weighted mode	0.0441353	0.060513	0.46668	0.0111744	0.00769244	0.184389
WHR	14093_10_FLT3LG_Flt3_ligand	Female	192	3	MR Egger	0.0585112	0.0620877	0.347187	0.0140548	0.0762065	0.883893
WHR	14093_10_FLT3LG_Flt3_ligand	Female	192	3	Weighted median	0.126345	0.0487005	0.00947738	0.0238475	0.0190999	0.211822
WHR	14093_10_FLT3LG_Flt3_ligand	Female	192	3	IVW-MRE	0.090478	0.0271474	0.00085965	0.0215416	0.0157479	0.171342
WHR	14093_10_FLT3LG_Flt3_ligand	Female	192	3	Weighted mode	0.153861	0.0675369	0.0238227	0.0302961	0.0195138	0.260726
WHR	14094_29_HBEGF_HB_EGF	Female	192	12	MR Egger	0.116616	0.089788	0.19559	-0.139447	0.0646635	0.0564413
WHR	14094_29_HBEGF_HB_EGF	Female	192	12	Weighted median	0.104487	0.0494197	0.0344913	-0.0447823	0.0170672	0.00869318
WHR	14094_29_HBEGF_HB_EGF	Female	192	12	IVW-MRE	0.0548107	0.0393128	0.163251	-0.0208945	0.0275315	0.447893
WHR	14094_29_HBEGF_HB_EGF	Female	192	12	Weighted mode	0.108179	0.0631675	0.088414	-0.075919	0.0191871	0.00224642
WHR	14095_1_KLRK1_NKG2D	Female	192		MR Egger	0.0582043	0.0590857	0.325836
WHR	14095_1_KLRK1_NKG2D	Female	192		Weighted median	0.0761205	0.0439093	0.082992
WHR	14095_1_KLRK1_NKG2D	Female	192		IVW-MRE	0.0981178	0.0258434	0.000146678
WHR	14095_1_KLRK1_NKG2D	Female	192		Weighted mode	0.0745935	0.0652849	0.254641
WHR	14098_28_CARS_SYCC	Female	192		MR Egger	0.0657344	0.060774	0.280792
WHR	14098_28_CARS_SYCC	Female	192		Weighted median	0.0581248	0.0490605	0.236113
WHR	14098_28_CARS_SYCC	Female	192		IVW-MRE	0.071665	0.0265814	0.00701663
WHR	14098_28_CARS_SYCC	Female	192		Weighted mode	0.0687579	0.0637652	0.282261
WHR	14099_20_PSMA4_PSA4	Female	192		MR Egger	0.00689737	0.0587646	0.906689
WHR	14099_20_PSMA4_PSA4	Female	192		Weighted median	0.0246138	0.0490072	0.615493
WHR	14099_20_PSMA4_PSA4	Female	192		IVW-MRE	0.0525974	0.024612	0.0325928
WHR	14099_20_PSMA4_PSA4	Female	192		Weighted mode	0.0496768	0.0588137	0.399364
WHR	14100_63_C1QC_C1QC	Female	192	16	MR Egger	0.00505263	0.0678825	0.940745	-0.00897052	0.0186342	0.637668
WHR	14100_63_C1QC_C1QC	Female	192	16	Weighted median	0.0250808	0.0443502	0.571722	-0.0133465	0.0109016	0.220852
WHR	14100_63_C1QC_C1QC	Female	192	16	IVW-MRE	0.0240246	0.0296891	0.418396	-0.00443924	0.0102978	0.666405
WHR	14100_63_C1QC_C1QC	Female	192	16	Weighted mode	0.0246639	0.0597831	0.680394	-0.0113296	0.0112317	0.329106
WHR	14101_2_CNTFR_CNTFR_alpha	Female	192	12	MR Egger	-0.143082	0.0703439	0.0433387	0.0408566	0.0237429	0.116023
WHR	14101_2_CNTFR_CNTFR_alpha	Female	192	12	Weighted median	-0.149088	0.0449728	0.000916224	0.0127942	0.0146715	0.383184
WHR	14101_2_CNTFR_CNTFR_alpha	Female	192	12	IVW-MRE	-0.170458	0.030822	3.19469e-08	0.0079218	0.0179272	0.65857
WHR	14101_2_CNTFR_CNTFR_alpha	Female	192	12	Weighted mode	-0.0357249	0.0870597	0.68201	0.0243972	0.0163672	0.164169
WHR	14106_46_RAP1GDS1_GDP_GTP_exchange_protein	Female	192	4	MR Egger	0.0325949	0.0602438	0.589106	-0.318869	0.755245	0.713932
WHR	14106_46_RAP1GDS1_GDP_GTP_exchange_protein	Female	192	4	Weighted median	-0.0123784	0.0499881	0.804423	0.023621	0.0306556	0.440987
WHR	14106_46_RAP1GDS1_GDP_GTP_exchange_protein	Female	192	4	IVW-MRE	0.0204817	0.0259243	0.429495	0.0196608	0.0415849	0.636365
WHR	14106_46_RAP1GDS1_GDP_GTP_exchange_protein	Female	192	4	Weighted mode	-0.0649477	0.0676996	0.338595	-0.0460207	0.064624	0.52777
WHR	14107_1_MTHFS_MTHFS	Female	192	7	MR Egger	-0.0133178	0.0599446	0.824421	0.0140105	0.0120839	0.298633
WHR	14107_1_MTHFS_MTHFS	Female	192	7	Weighted median	0.0200847	0.0477881	0.674276	0.0128594	0.0073517	0.0802618
WHR	14107_1_MTHFS_MTHFS	Female	192	7	IVW-MRE	-0.0124034	0.0254933	0.626588	0.013166	0.00753789	0.0806983
WHR	14107_1_MTHFS_MTHFS	Female	192	7	Weighted mode	0.0534294	0.0691278	0.440532	0.0127762	0.00789643	0.156795
WHR	14111_15_THBS2_TSP2	Female	192		MR Egger	0.0369631	0.061878	0.550981
WHR	14111_15_THBS2_TSP2	Female	192		Weighted median	0.066186	0.0462778	0.152663
WHR	14111_15_THBS2_TSP2	Female	192	2	IVW-MRE	0.0822162	0.0270889	0.00240492	-0.0296162	0.162607	0.855478
WHR	14111_15_THBS2_TSP2	Female	192		Weighted mode	0.0266645	0.0536707	0.61989
WHR	14112_40_RELT_RELT	Female	192	5	MR Egger	-0.0351625	0.0712962	0.622449	-0.0759137	0.065252	0.328793
WHR	14112_40_RELT_RELT	Female	192	5	Weighted median	0.0391195	0.0503066	0.436792	-0.0622287	0.0164593	0.000156349
WHR	14112_40_RELT_RELT	Female	192	5	IVW-MRE	0.0779974	0.0313577	0.0128701	-0.0335256	0.022844	0.142216
WHR	14112_40_RELT_RELT	Female	192	5	Weighted mode	0.00473542	0.0595777	0.936732	-0.0638438	0.0148443	0.0126366
WHR	14114_18_PIANP_PIANP	Female	192		MR Egger	-0.0158858	0.0652459	0.8079
WHR	14114_18_PIANP_PIANP	Female	192		Weighted median	0.0190151	0.0441049	0.666371
WHR	14114_18_PIANP_PIANP	Female	192		IVW-MRE	-0.0178261	0.0285325	0.532125
WHR	14114_18_PIANP_PIANP	Female	192		Weighted mode	0.0629396	0.0679726	0.355638
WHR	14115_34_ADM_Adrenomedullin	Female	192		MR Egger	0.147156	0.068837	0.0338158
WHR	14115_34_ADM_Adrenomedullin	Female	192		Weighted median	0.163348	0.0485389	0.000764628
WHR	14115_34_ADM_Adrenomedullin	Female	192	2	IVW-MRE	0.13335	0.0301299	9.60725e-06	-0.00107042	0.0118582	0.928074
WHR	14115_34_ADM_Adrenomedullin	Female	192		Weighted mode	0.138019	0.0702901	0.051032
WHR	14116_129_S100A4_S100A4	Female	192	6	MR Egger	0.0492531	0.0763752	0.519781	0.00789132	0.0264389	0.780204
WHR	14116_129_S100A4_S100A4	Female	192	6	Weighted median	0.0147536	0.046912	0.753145	-0.0114716	0.0189372	0.544666
WHR	14116_129_S100A4_S100A4	Female	192	6	IVW-MRE	-0.019148	0.0335119	0.567744	-0.00215038	0.010452	0.836996
WHR	14116_129_S100A4_S100A4	Female	192	6	Weighted mode	0.0691603	0.0767946	0.368941	-0.0208568	0.0247497	0.437833
WHR	14120_2_RNF43_RNF43	Female	192	5	MR Egger	0.0426096	0.0723749	0.556739	-0.0863446	0.0630333	0.264262
WHR	14120_2_RNF43_RNF43	Female	192	5	Weighted median	0.0953259	0.0492882	0.0531069	-0.0434072	0.0198715	0.0289338
WHR	14120_2_RNF43_RNF43	Female	192	5	IVW-MRE	0.0961118	0.0316781	0.00241323	-0.0302852	0.0264901	0.25293
WHR	14120_2_RNF43_RNF43	Female	192	5	Weighted mode	0.0808766	0.0693065	0.244689	-0.065118	0.0195493	0.0290796
WHR	14121_24_TNFRSF10D_TRAIL_R4	Female	192	6	MR Egger	0.0465651	0.0719042	0.518026	-0.142863	0.0793012	0.145978
WHR	14121_24_TNFRSF10D_TRAIL_R4	Female	192	6	Weighted median	0.105201	0.0511429	0.039687	-0.00170119	0.0236939	0.942762
WHR	14121_24_TNFRSF10D_TRAIL_R4	Female	192	6	IVW-MRE	0.111158	0.0314973	0.000416911	-0.0291877	0.0274527	0.287691
WHR	14121_24_TNFRSF10D_TRAIL_R4	Female	192	6	Weighted mode	0.0979819	0.0638112	0.126317	0.00638298	0.0350182	0.862526
WHR	14122_132_ZNRF3_ZNRF3	Female	192	3	MR Egger	0.0758446	0.0599087	0.207062	0.0554755	0.305615	0.885685
WHR	14122_132_ZNRF3_ZNRF3	Female	192	3	Weighted median	0.123943	0.044481	0.00532922	0.0203699	0.0320103	0.524545
WHR	14122_132_ZNRF3_ZNRF3	Female	192	3	IVW-MRE	0.106298	0.0261389	4.76911e-05	0.0240527	0.0185717	0.195278
WHR	14122_132_ZNRF3_ZNRF3	Female	192	3	Weighted mode	0.103548	0.0598659	0.0853061	0.0137672	0.0386009	0.755463
WHR	14123_34_C10orf54_GI24	Female	192	8	MR Egger	0.0943807	0.0638415	0.140968	-0.00680524	0.010454	0.539183
WHR	14123_34_C10orf54_GI24	Female	192	8	Weighted median	0.0671178	0.0486084	0.167344	-0.00467664	0.00832156	0.574122
WHR	14123_34_C10orf54_GI24	Female	192	8	IVW-MRE	0.0490506	0.0278394	0.0780841	-0.0024711	0.0065239	0.704854
WHR	14123_34_C10orf54_GI24	Female	192	8	Weighted mode	0.0322777	0.0701832	0.646106	-0.00477888	0.0086211	0.596614
WHR	14124_6_EFNA2_Ephrin_A2	Female	192		MR Egger	-0.102218	0.0694256	0.142585
WHR	14124_6_EFNA2_Ephrin_A2	Female	192		Weighted median	-0.0307593	0.0502356	0.540339
WHR	14124_6_EFNA2_Ephrin_A2	Female	192		IVW-MRE	0.00178598	0.0306188	0.953486
WHR	14124_6_EFNA2_Ephrin_A2	Female	192		Weighted mode	-0.0300361	0.065922	0.649173
WHR	14127_240_IFNB1_IFN_b	Female	192		MR Egger	0.0814882	0.0598225	0.174758
WHR	14127_240_IFNB1_IFN_b	Female	192		Weighted median	0.09729	0.0469821	0.0383787
WHR	14127_240_IFNB1_IFN_b	Female	192		IVW-MRE	0.116106	0.0261945	9.3159e-06
WHR	14127_240_IFNB1_IFN_b	Female	192		Weighted mode	0.107115	0.0566885	0.060334
WHR	14128_121_IFNA10_IFN10	Female	192	3	MR Egger	0.0425794	0.0643997	0.509302	-0.591101	0.208117	0.215515
WHR	14128_121_IFNA10_IFN10	Female	192	3	Weighted median	0.0585239	0.0495042	0.237126	-0.0193178	0.032948	0.557666
WHR	14128_121_IFNA10_IFN10	Female	192	3	IVW-MRE	0.0375408	0.0280633	0.180989	-0.068878	0.0516015	0.18194
WHR	14128_121_IFNA10_IFN10	Female	192	3	Weighted mode	0.103784	0.0638701	0.105828	0.00368896	0.067988	0.961661
WHR	14129_1_IFNA7_IFNA7	Female	192		MR Egger	0.0432779	0.0597994	0.470129
WHR	14129_1_IFNA7_IFNA7	Female	192		Weighted median	0.09261	0.0453024	0.0409276
WHR	14129_1_IFNA7_IFNA7	Female	192		IVW-MRE	0.0601877	0.0261252	0.0212326
WHR	14129_1_IFNA7_IFNA7	Female	192		Weighted mode	0.0800431	0.0610113	0.191116
WHR	14131_37_EFNB2_EFNB2	Female	192	9	MR Egger	-0.133287	0.0683967	0.0527997	0.0640839	0.0359962	0.118243
WHR	14131_37_EFNB2_EFNB2	Female	192	9	Weighted median	-0.0963146	0.0488759	0.0487703	0.00200534	0.0165913	0.903797
WHR	14131_37_EFNB2_EFNB2	Female	192	9	IVW-MRE	-0.119285	0.0299266	6.7215e-05	-0.0189022	0.0237963	0.427001
WHR	14131_37_EFNB2_EFNB2	Female	192	9	Weighted mode	-0.127985	0.0686439	0.0637892	0.0123353	0.0162512	0.469599
WHR	14132_21_HHLA2_HHLA2	Female	192		MR Egger	0.157329	0.0681283	0.0220019
WHR	14132_21_HHLA2_HHLA2	Female	192		Weighted median	0.0883021	0.0483986	0.0680802
WHR	14132_21_HHLA2_HHLA2	Female	192	2	IVW-MRE	0.122434	0.0298062	3.99697e-05	-0.000300252	0.00367041	0.934803
WHR	14132_21_HHLA2_HHLA2	Female	192		Weighted mode	0.0953999	0.0660046	0.149998
WHR	14133_93_IL1R2_IL_1_sRII	Female	192	20	MR Egger	0.122052	0.0725389	0.0941014	0.000335676	0.00860063	0.969297
WHR	14133_93_IL1R2_IL_1_sRII	Female	192	20	Weighted median	0.114221	0.0484612	0.0184258	0.00226234	0.00590276	0.70152
WHR	14133_93_IL1R2_IL_1_sRII	Female	192	20	IVW-MRE	0.107191	0.0317066	0.000722985	8.25009e-05	0.00576153	0.988575
WHR	14133_93_IL1R2_IL_1_sRII	Female	192	20	Weighted mode	0.136325	0.0609374	0.0264336	0.00150642	0.00576712	0.796743
WHR	14134_49_AMIGO2_AMGO2	Female	192	13	MR Egger	0.129938	0.0665588	0.0523814	0.00925662	0.0466794	0.846426
WHR	14134_49_AMIGO2_AMGO2	Female	192	13	Weighted median	0.0369153	0.0524673	0.48169	-0.0328172	0.0152221	0.0310919
WHR	14134_49_AMIGO2_AMGO2	Female	192	13	IVW-MRE	0.0249826	0.0293001	0.393856	-0.0105237	0.0174633	0.546762
WHR	14134_49_AMIGO2_AMGO2	Female	192	13	Weighted mode	0.0864836	0.0683598	0.207368	-0.0277864	0.0169675	0.127436
WHR	14135_3_RXFP1_RXFP1	Female	192	4	MR Egger	0.0630733	0.0662805	0.342503	-0.132269	0.160244	0.495919
WHR	14135_3_RXFP1_RXFP1	Female	192	4	Weighted median	0.104922	0.0494861	0.0339872	-0.0854878	0.0224167	0.000136965
WHR	14135_3_RXFP1_RXFP1	Female	192	4	IVW-MRE	0.119786	0.0290501	3.73242e-05	-0.0734105	0.0386138	0.0572829
WHR	14135_3_RXFP1_RXFP1	Female	192	4	Weighted mode	0.0711017	0.0618259	0.251569	-0.102228	0.023878	0.0234106
WHR	14136_234_CD93_C1QR1	Female	192	5	MR Egger	-0.173034	0.0715689	0.0165623	0.124689	0.0642758	0.147726
WHR	14136_234_CD93_C1QR1	Female	192	5	Weighted median	-0.125499	0.0469219	0.00748127	-0.0670789	0.0324532	0.0387394
WHR	14136_234_CD93_C1QR1	Female	192	5	IVW-MRE	-0.164003	0.0313453	1.67562e-07	-0.0559149	0.0454999	0.219109
WHR	14136_234_CD93_C1QR1	Female	192	5	Weighted mode	-0.113716	0.0762401	0.137467	-0.0818965	0.0617212	0.255226
WHR	14139_16_NRG4_NRG4	Female	192		MR Egger	0.108935	0.0618156	0.0796337
WHR	14139_16_NRG4_NRG4	Female	192		Weighted median	0.0995996	0.0487437	0.0410193
WHR	14139_16_NRG4_NRG4	Female	192		IVW-MRE	0.127587	0.0270642	2.4261e-06
WHR	14139_16_NRG4_NRG4	Female	192		Weighted mode	0.113523	0.0591485	0.0564393
WHR	14143_8_HIST2H2BE_H2B2E	Female	192	4	MR Egger	-0.0167297	0.0743533	0.822218	-0.0475129	0.0493403	0.437171
WHR	14143_8_HIST2H2BE_H2B2E	Female	192	4	Weighted median	0.0083246	0.0518001	0.872325	-0.0237611	0.0198341	0.23092
WHR	14143_8_HIST2H2BE_H2B2E	Female	192	4	IVW-MRE	0.00614753	0.0321963	0.848574	-0.0305379	0.0245192	0.212959
WHR	14143_8_HIST2H2BE_H2B2E	Female	192	4	Weighted mode	-0.0139969	0.068441	0.838172	-0.022861	0.0203788	0.343637
WHR	14144_3_HIST3H2A_H2A3	Female	192	4	MR Egger	-0.00198898	0.0750067	0.978873	-0.0713283	0.0789436	0.461606
WHR	14144_3_HIST3H2A_H2A3	Female	192	4	Weighted median	0.0280771	0.0486459	0.563823	-0.0617934	0.0252297	0.0143162
WHR	14144_3_HIST3H2A_H2A3	Female	192	4	IVW-MRE	0.0545599	0.0328578	0.0968175	-0.0708012	0.0344568	0.0398997
WHR	14144_3_HIST3H2A_H2A3	Female	192	4	Weighted mode	0.0101056	0.0600741	0.866589	-0.051855	0.0322739	0.206473
WHR	14146_92_HIST1H3A_H31	Female	192		MR Egger	-0.0751135	0.0599094	0.211461
WHR	14146_92_HIST1H3A_H31	Female	192		Weighted median	-0.0515822	0.0465859	0.268187
WHR	14146_92_HIST1H3A_H31	Female	192	2	IVW-MRE	-0.00381695	0.026279	0.884516	-0.0232892	0.0199303	0.242592
WHR	14146_92_HIST1H3A_H31	Female	192		Weighted mode	-0.0673087	0.0612367	0.273083
WHR	14149_9_IL36B_IL_1F8	Female	192	3	MR Egger	0.0613015	0.0637436	0.337428	-0.161618	0.23183	0.612425
WHR	14149_9_IL36B_IL_1F8	Female	192	3	Weighted median	0.0848099	0.0470712	0.0715865	-0.0559531	0.0245211	0.022499
WHR	14149_9_IL36B_IL_1F8	Female	192	3	IVW-MRE	0.0858418	0.0278137	0.00202653	-0.0581868	0.0536183	0.277831
WHR	14149_9_IL36B_IL_1F8	Female	192	3	Weighted mode	0.0637879	0.0610153	0.29714	-0.100052	0.0290778	0.0750756
WHR	14150_7_IL36A_IL_1F6	Female	192	4	MR Egger	0.0633726	0.0915591	0.489688	0.153644	0.193431	0.510295
WHR	14150_7_IL36A_IL_1F6	Female	192	4	Weighted median	0.109821	0.0480472	0.0222725	0.0562144	0.035427	0.112565
WHR	14150_7_IL36A_IL_1F6	Female	192	4	IVW-MRE	0.0795039	0.0397881	0.0456972	0.0683889	0.0516267	0.185278
WHR	14150_7_IL36A_IL_1F6	Female	192	4	Weighted mode	0.0617219	0.0631975	0.329978	0.130155	0.0331061	0.0293017
WHR	14151_4_ISG15_UCRP	Female	192	8	MR Egger	-0.0230749	0.0612453	0.706771	-0.0403759	0.017968	0.0657024
WHR	14151_4_ISG15_UCRP	Female	192	8	Weighted median	0.015999	0.0485017	0.741502	-0.0189196	0.00874208	0.0304489
WHR	14151_4_ISG15_UCRP	Female	192	8	IVW-MRE	0.0229935	0.0266333	0.387954	-0.00977808	0.0154313	0.526308
WHR	14151_4_ISG15_UCRP	Female	192	8	Weighted mode	-0.0122982	0.0622863	0.843689	-0.0172259	0.0087822	0.0906259
WHR	14153_8_EFNA3_Ephrin_A3	Female	192	5	MR Egger	0.091509	0.0621126	0.142331	0.219875	0.414039	0.632188
WHR	14153_8_EFNA3_Ephrin_A3	Female	192	5	Weighted median	0.113438	0.0465546	0.0148231	0.0583835	0.0382295	0.126715
WHR	14153_8_EFNA3_Ephrin_A3	Female	192	5	IVW-MRE	0.0523849	0.0271909	0.0540349	0.0058027	0.074502	0.937918
WHR	14153_8_EFNA3_Ephrin_A3	Female	192	5	Weighted mode	0.153864	0.0691035	0.027144	0.0889512	0.0396297	0.0881754
WHR	14156_33_YWHAB_14_3_3_protein_beta_alpha	Female	192	3	MR Egger	0.032716	0.059683	0.584224	-0.0777894	0.0357534	0.27427
WHR	14156_33_YWHAB_14_3_3_protein_beta_alpha	Female	192	3	Weighted median	0.0316582	0.0501939	0.528224	-0.0200541	0.0156181	0.199131
WHR	14156_33_YWHAB_14_3_3_protein_beta_alpha	Female	192	3	IVW-MRE	0.0278902	0.0260727	0.284752	-0.0134771	0.0304413	0.657965
WHR	14156_33_YWHAB_14_3_3_protein_beta_alpha	Female	192	3	Weighted mode	0.0573676	0.0653509	0.381134	-0.0306236	0.0159566	0.19496
WHR	14157_21_YWHAE_14_3_3E	Female	192		MR Egger	0.0944361	0.0623351	0.13144
WHR	14157_21_YWHAE_14_3_3E	Female	192		Weighted median	0.140522	0.04918	0.00427275
WHR	14157_21_YWHAE_14_3_3E	Female	192	2	IVW-MRE	0.109501	0.0273222	6.12973e-05	-0.0559242	0.0811136	0.490537
WHR	14157_21_YWHAE_14_3_3E	Female	192		Weighted mode	0.0991127	0.0668532	0.139844
WHR	14158_17_ANXA5_Annexin_V	Female	192	4	MR Egger	-0.0501731	0.0648026	0.439749	0.0929016	0.0847031	0.387157
WHR	14158_17_ANXA5_Annexin_V	Female	192	4	Weighted median	-0.00646907	0.0469299	0.890363	0.0431438	0.0169293	0.0108197
WHR	14158_17_ANXA5_Annexin_V	Female	192	4	IVW-MRE	-0.0151412	0.0280148	0.588872	0.0243684	0.0486102	0.616159
WHR	14158_17_ANXA5_Annexin_V	Female	192	4	Weighted mode	0.0296805	0.0586163	0.613193	0.0457399	0.0175192	0.0796266
WHR	14175_78_SCP2D1_SCP2D	Female	192	13	MR Egger	0.106987	0.0652423	0.102693	-0.00978191	0.0132488	0.475775
WHR	14175_78_SCP2D1_SCP2D	Female	192	13	Weighted median	0.114564	0.04798	0.0169523	-0.00642596	0.00643489	0.317982
WHR	14175_78_SCP2D1_SCP2D	Female	192	13	IVW-MRE	0.0820916	0.0285137	0.00398913	-0.0025534	0.00866969	0.768361
WHR	14175_78_SCP2D1_SCP2D	Female	192	13	Weighted mode	0.130521	0.0594303	0.029281	-0.00538212	0.00587038	0.377292
WHR	14178_18_CDKN3_CDKN3	Female	192		MR Egger	-0.157399	0.0634546	0.0139892
WHR	14178_18_CDKN3_CDKN3	Female	192		Weighted median	-0.11649	0.0504908	0.0210459
WHR	14178_18_CDKN3_CDKN3	Female	192		IVW-MRE	-0.115928	0.0277462	2.93898e-05
WHR	14178_18_CDKN3_CDKN3	Female	192		Weighted mode	-0.137783	0.0587993	0.0201442
WHR	14186_13_RFFL_RFFL	Female	192		MR Egger	0.0764595	0.0639364	0.233239
WHR	14186_13_RFFL_RFFL	Female	192		Weighted median	0.0863829	0.0452461	0.0562391
WHR	14186_13_RFFL_RFFL	Female	192		IVW-MRE	0.0552328	0.0279325	0.0480002
WHR	14186_13_RFFL_RFFL	Female	192		Weighted mode	0.090476	0.0599475	0.132886
WHR	14192_31_PDCL2_PDCL2	Female	192		MR Egger	-0.0122588	0.0703811	0.861911
WHR	14192_31_PDCL2_PDCL2	Female	192		Weighted median	0.0879445	0.0486869	0.0708673
WHR	14192_31_PDCL2_PDCL2	Female	192	2	IVW-MRE	0.057683	0.0308828	0.0617899	0.022281	0.024916	0.371193
WHR	14192_31_PDCL2_PDCL2	Female	192		Weighted mode	0.100382	0.0651348	0.124936
WHR	14197_2_PRDM1_PRDM1	Female	192	4	MR Egger	-0.0335592	0.0740529	0.650937	-0.146543	0.0736638	0.184961
WHR	14197_2_PRDM1_PRDM1	Female	192	4	Weighted median	0.017546	0.0493023	0.721927	-0.0282219	0.0115424	0.0144831
WHR	14197_2_PRDM1_PRDM1	Female	192	4	IVW-MRE	0.0328942	0.0324578	0.310846	-0.0248915	0.0289182	0.389373
WHR	14197_2_PRDM1_PRDM1	Female	192	4	Weighted mode	-0.0033347	0.0603655	0.956004	-0.0419025	0.011154	0.0329639
WHR	14203_3_ANXA7_ANXA7	Female	192	3	MR Egger	0.0373161	0.0598739	0.533871	-0.00979553	0.0331612	0.817148
WHR	14203_3_ANXA7_ANXA7	Female	192	3	Weighted median	0.0157407	0.0501326	0.753535	0.0259176	0.0271233	0.3393
WHR	14203_3_ANXA7_ANXA7	Female	192	3	IVW-MRE	0.0361378	0.0258215	0.161657	0.0325186	0.0317792	0.306182
WHR	14203_3_ANXA7_ANXA7	Female	192	3	Weighted mode	0.0300578	0.0646008	0.642257	0.00404352	0.0296807	0.904112
WHR	14204_55_FOXJ2_FOXJ2	Female	192	4	MR Egger	0.0931839	0.063178	0.141883	-0.0233672	0.0533405	0.704105
WHR	14204_55_FOXJ2_FOXJ2	Female	192	4	Weighted median	0.0687266	0.0446705	0.123921	0.00825106	0.00994643	0.406793
WHR	14204_55_FOXJ2_FOXJ2	Female	192	4	IVW-MRE	0.0721522	0.02762	0.00899314	0.0197694	0.03818	0.604601
WHR	14204_55_FOXJ2_FOXJ2	Female	192	4	Weighted mode	0.0753956	0.0671104	0.262654	0.00897755	0.0108037	0.466945
WHR	14205_6_HEXIM2_HEXI2	Female	192		MR Egger	0.0580399	0.0594354	0.330049
WHR	14205_6_HEXIM2_HEXI2	Female	192		Weighted median	0.00434021	0.0445887	0.922457
WHR	14205_6_HEXIM2_HEXI2	Female	192	2	IVW-MRE	0.0466507	0.0257383	0.0699087	-0.101264	0.0871625	0.245326
WHR	14205_6_HEXIM2_HEXI2	Female	192		Weighted mode	0.00243955	0.0609349	0.968107
WHR	14206_28_APBB1_APBB1	Female	192	3	MR Egger	0.0226997	0.0719484	0.752728	-0.111527	0.0308202	0.171645
WHR	14206_28_APBB1_APBB1	Female	192	3	Weighted median	0.0805508	0.0486212	0.09758	-0.04479	0.0112601	6.95691e-05
WHR	14206_28_APBB1_APBB1	Female	192	3	IVW-MRE	0.0784433	0.0315199	0.0128213	-0.0458478	0.0181462	0.011518
WHR	14206_28_APBB1_APBB1	Female	192	3	Weighted mode	0.0752374	0.0574709	0.192061	-0.0595047	0.0123709	0.0406071
WHR	14208_3_RBP7_RET7	Female	192	5	MR Egger	-0.207497	0.0784183	0.00882699	-0.102844	0.0529992	0.147643
WHR	14208_3_RBP7_RET7	Female	192	5	Weighted median	-0.0514853	0.0489052	0.292452	-0.0338347	0.0168577	0.0447419
WHR	14208_3_RBP7_RET7	Female	192	5	IVW-MRE	-0.0170691	0.0349352	0.62513	-0.0378957	0.02281	0.0966404
WHR	14208_3_RBP7_RET7	Female	192	5	Weighted mode	-0.114661	0.0637936	0.0738547	-0.0635265	0.017583	0.0224974
WHR	14216_35_DDX46_DDX46	Female	192	8	MR Egger	-0.0352597	0.0782073	0.652612	-0.116704	0.0374216	0.0206208
WHR	14216_35_DDX46_DDX46	Female	192	8	Weighted median	0.0368046	0.0495634	0.457739	-0.0358625	0.0113294	0.00154846
WHR	14216_35_DDX46_DDX46	Female	192	8	IVW-MRE	0.0704327	0.0344672	0.0410058	-0.0122407	0.0252926	0.628411
WHR	14216_35_DDX46_DDX46	Female	192	8	Weighted mode	0.00355651	0.0610296	0.95359	-0.0305839	0.00967142	0.0158774
WHR	14226_120_BHMT2_BHMT2	Female	192	6	MR Egger	0.00462461	0.0724927	0.949201	-0.0515257	0.0338432	0.202548
WHR	14226_120_BHMT2_BHMT2	Female	192	6	Weighted median	0.0600975	0.0480773	0.211293	-0.0236242	0.0134664	0.0793794
WHR	14226_120_BHMT2_BHMT2	Female	192	6	IVW-MRE	0.0836203	0.0317514	0.00844864	-0.0242252	0.018999	0.202282
WHR	14226_120_BHMT2_BHMT2	Female	192	6	Weighted mode	0.0337731	0.0595838	0.571504	-0.0257018	0.0192745	0.239901
WHR	14227_21_MYL6B_MYL6B	Female	192	3	MR Egger	0.00997447	0.0726744	0.89098	0.0479167	0.150909	0.80427
WHR	14227_21_MYL6B_MYL6B	Female	192	3	Weighted median	-0.0529415	0.0494326	0.284177	-0.00243959	0.0250535	0.922428
WHR	14227_21_MYL6B_MYL6B	Female	192	3	IVW-MRE	0.0217182	0.031759	0.494074	-0.0436005	0.0652235	0.503828
WHR	14227_21_MYL6B_MYL6B	Female	192	3	Weighted mode	-0.07614	0.0715119	0.288348	-0.000918485	0.0247654	0.973784
WHR	14229_5_MOCS3_MOCS3	Female	192	8	MR Egger	-0.0191378	0.0779074	0.806219	-0.0814715	0.0291485	0.031368
WHR	14229_5_MOCS3_MOCS3	Female	192	8	Weighted median	0.0695687	0.0502803	0.166476	-0.0453538	0.0127661	0.000381315
WHR	14229_5_MOCS3_MOCS3	Female	192	8	IVW-MRE	0.0676544	0.0341114	0.0473298	-0.0172293	0.0190212	0.365045
WHR	14229_5_MOCS3_MOCS3	Female	192	8	Weighted mode	0.0450186	0.0649088	0.488797	-0.0419953	0.0116538	0.00869842
WHR	14245_195_SNX7_SNX7	Female	192	5	MR Egger	-0.0293877	0.0725362	0.685827	-0.115583	0.0374463	0.0538559
WHR	14245_195_SNX7_SNX7	Female	192	5	Weighted median	0.0301962	0.0514554	0.557309	-0.0271016	0.0117118	0.0206655
WHR	14245_195_SNX7_SNX7	Female	192	5	IVW-MRE	0.0356679	0.0317554	0.261349	-0.0248595	0.0225956	0.271248
WHR	14245_195_SNX7_SNX7	Female	192	5	Weighted mode	0.0246077	0.0648144	0.704617	-0.0508591	0.0140449	0.0223338
WHR	14246_50_DOK2_DOK2	Female	192	3	MR Egger	0.00476689	0.0607398	0.937528	-0.140144	0.189364	0.594397
WHR	14246_50_DOK2_DOK2	Female	192	3	Weighted median	0.00892727	0.044632	0.841465	0.027478	0.0329946	0.404957
WHR	14246_50_DOK2_DOK2	Female	192	3	IVW-MRE	0.0260857	0.0243497	0.284037	0.0366035	0.0199394	0.066396
WHR	14246_50_DOK2_DOK2	Female	192	3	Weighted mode	0.00315582	0.0648024	0.96121	0.0221975	0.0398051	0.633168
WHR	14249_68_MID2_TRIM1	Female	192		MR Egger	-0.130326	0.063856	0.0426405
WHR	14249_68_MID2_TRIM1	Female	192		Weighted median	-0.0504615	0.0459547	0.272173
WHR	14249_68_MID2_TRIM1	Female	192	2	IVW-MRE	0.00637031	0.0283427	0.822166	0.0144028	0.00814664	0.0770706
WHR	14249_68_MID2_TRIM1	Female	192		Weighted mode	-0.0645485	0.0632902	0.309075
WHR	14250_115_BLMH_BLMH	Female	192	5	MR Egger	-0.0323095	0.0579694	0.577942	-0.107567	0.281737	0.728049
WHR	14250_115_BLMH_BLMH	Female	192	5	Weighted median	0.0166972	0.0433324	0.699995	-0.028671	0.0372194	0.441107
WHR	14250_115_BLMH_BLMH	Female	192	5	IVW-MRE	0.0572939	0.0253997	0.0240898	-0.0265728	0.0831651	0.749334
WHR	14250_115_BLMH_BLMH	Female	192	5	Weighted mode	-0.0129443	0.0567066	0.819682	-0.030609	0.0453699	0.536881
WHR	14254_27_PTPN4_PTN4	Female	192	6	MR Egger	0.0795662	0.06123	0.195359	-0.0392432	0.0428309	0.411385
WHR	14254_27_PTPN4_PTN4	Female	192	6	Weighted median	0.0753946	0.0458701	0.100247	-0.00781291	0.0171162	0.648058
WHR	14254_27_PTPN4_PTN4	Female	192	6	IVW-MRE	0.0612276	0.0262165	0.0195193	-0.010885	0.0179188	0.543546
WHR	14254_27_PTPN4_PTN4	Female	192	6	Weighted mode	0.0671814	0.0639575	0.294859	-0.00862224	0.0177063	0.646883
WHR	14260_112_NET1_ARHG8	Female	192	4	MR Egger	-0.0546411	0.0673925	0.418501	0.0953072	0.0657177	0.284054
WHR	14260_112_NET1_ARHG8	Female	192	4	Weighted median	0.0306309	0.0503106	0.542633	0.0147992	0.0334673	0.658347
WHR	14260_112_NET1_ARHG8	Female	192	4	IVW-MRE	0.0284199	0.0294541	0.3346	0.0137874	0.0313496	0.660085
WHR	14260_112_NET1_ARHG8	Female	192	4	Weighted mode	0.0343044	0.0586924	0.559589	0.0143947	0.0449479	0.769786
WHR	14268_4_SRXN1_SRXN1	Female	192	5	MR Egger	0.182954	0.0653165	0.00562093	0.0170743	0.0164743	0.376216
WHR	14268_4_SRXN1_SRXN1	Female	192	5	Weighted median	0.153946	0.0486012	0.00153731	0.00567683	0.00957591	0.553299
WHR	14268_4_SRXN1_SRXN1	Female	192	5	IVW-MRE	0.165677	0.0285945	6.87312e-09	0.00518606	0.00805278	0.51957
WHR	14268_4_SRXN1_SRXN1	Female	192	5	Weighted mode	0.175607	0.0608627	0.0043602	0.00609829	0.00981168	0.567918
WHR	14271_23_RAB6B_RAB6B	Female	192	5	MR Egger	0.0462584	0.063249	0.465455	0.0249594	0.0245837	0.384731
WHR	14271_23_RAB6B_RAB6B	Female	192	5	Weighted median	0.0819922	0.049889	0.100281	0.0285619	0.013748	0.0377526
WHR	14271_23_RAB6B_RAB6B	Female	192	5	IVW-MRE	0.0247135	0.0276658	0.371704	0.027925	0.0132005	0.0343922
WHR	14271_23_RAB6B_RAB6B	Female	192	5	Weighted mode	0.0608411	0.0659335	0.357295	0.0294433	0.0153556	0.127648
WHR	14273_19_PREP_PPCE	Female	192	4	MR Egger	-0.0618416	0.0649811	0.342465	0.00909821	0.0300319	0.790533
WHR	14273_19_PREP_PPCE	Female	192	4	Weighted median	0.0156132	0.0475728	0.742764	-0.0277557	0.0167222	0.0969533
WHR	14273_19_PREP_PPCE	Female	192	4	IVW-MRE	0.0457451	0.0285042	0.108526	-0.0363199	0.0172061	0.0347828
WHR	14273_19_PREP_PPCE	Female	192	4	Weighted mode	-0.00661553	0.0625381	0.915865	-0.0248262	0.0169421	0.239067
WHR	14283_12_RAB14_RAB14	Female	192		MR Egger	0.0543528	0.0865494	0.530759
WHR	14283_12_RAB14_RAB14	Female	192		Weighted median	0.0361747	0.0472216	0.443639
WHR	14283_12_RAB14_RAB14	Female	192	2	IVW-MRE	0.129515	0.0379444	0.000641833	0.102767	0.14414	0.475865
WHR	14283_12_RAB14_RAB14	Female	192		Weighted mode	0.0109488	0.0613189	0.858476
WHR	14284_23_EIF2AK4_E2AK4	Female	192		MR Egger	0.0059112	0.0612521	0.92322
WHR	14284_23_EIF2AK4_E2AK4	Female	192		Weighted median	-0.00741158	0.0466204	0.873687
WHR	14284_23_EIF2AK4_E2AK4	Female	192	2	IVW-MRE	0.0169595	0.0268303	0.527319	0.0355521	0.0120997	0.00330063
WHR	14284_23_EIF2AK4_E2AK4	Female	192		Weighted mode	-0.0280805	0.0622771	0.652576
WHR	14286_2_NFATC1_NF_ATc1	Female	192	5	MR Egger	-0.0360904	0.0695352	0.604348	-0.0944522	0.0463101	0.134104
WHR	14286_2_NFATC1_NF_ATc1	Female	192	5	Weighted median	0.0528828	0.0501635	0.291787	-0.0631151	0.0157525	6.15788e-05
WHR	14286_2_NFATC1_NF_ATc1	Female	192	5	IVW-MRE	0.0754059	0.0307018	0.0140462	-0.0310382	0.0234793	0.186188
WHR	14286_2_NFATC1_NF_ATc1	Female	192	5	Weighted mode	0.0507965	0.0645601	0.432368	-0.0625894	0.0154102	0.0153289
WHR	14287_6_RAB5C_RAB5C	Female	192	4	MR Egger	0.0471643	0.0641247	0.462937	0.0430826	0.107544	0.727454
WHR	14287_6_RAB5C_RAB5C	Female	192	4	Weighted median	0.0886363	0.0488841	0.0698021	0.0622911	0.0294649	0.0345087
WHR	14287_6_RAB5C_RAB5C	Female	192	4	IVW-MRE	0.0445252	0.0280016	0.111813	0.0532963	0.019725	0.00689305
WHR	14287_6_RAB5C_RAB5C	Female	192	4	Weighted mode	0.104734	0.0739912	0.158553	0.0736039	0.0340279	0.119234
WHR	14291_53_AGAP2_AGAP2	Female	192		MR Egger	0.117742	0.0606532	0.0537093
WHR	14291_53_AGAP2_AGAP2	Female	192		Weighted median	0.0263911	0.0484614	0.586042
WHR	14291_53_AGAP2_AGAP2	Female	192	2	IVW-MRE	0.0506688	0.0258945	0.0503777	0.0692567	0.00311061	8.13509e-110
WHR	14291_53_AGAP2_AGAP2	Female	192		Weighted mode	0.0213442	0.0647452	0.742015
WHR	14294_61_MBD1_MBD1	Female	192	15	MR Egger	0.187344	0.0746844	0.012962	-0.0114549	0.0156269	0.476554
WHR	14294_61_MBD1_MBD1	Female	192	15	Weighted median	0.160173	0.0454498	0.000424789	0.00474509	0.00686595	0.4895
WHR	14294_61_MBD1_MBD1	Female	192	15	IVW-MRE	0.164461	0.0325865	4.4905e-07	0.0147894	0.0105024	0.159074
WHR	14294_61_MBD1_MBD1	Female	192	15	Weighted mode	0.144131	0.0688821	0.0377211	0.00316932	0.00696625	0.656118
WHR	14309_8_HNRNPH1_HNRH1	Female	192	4	MR Egger	0.0223779	0.0704693	0.751171	-0.0159565	0.156377	0.928035
WHR	14309_8_HNRNPH1_HNRH1	Female	192	4	Weighted median	0.0606648	0.0453342	0.180841	-0.0242279	0.0289032	0.401894
WHR	14309_8_HNRNPH1_HNRH1	Female	192	4	IVW-MRE	0.0599209	0.0308672	0.0522286	0.0101382	0.027975	0.717052
WHR	14309_8_HNRNPH1_HNRH1	Female	192	4	Weighted mode	-0.0107444	0.0641721	0.867208	-0.0226896	0.0307847	0.514506
WHR	14314_6_PPIL2_PPIL2	Female	192	6	MR Egger	-0.0474626	0.0757338	0.531607	-0.0829087	0.0266522	0.0358453
WHR	14314_6_PPIL2_PPIL2	Female	192	6	Weighted median	0.0449733	0.0492057	0.360724	-0.0274187	0.012951	0.03425
WHR	14314_6_PPIL2_PPIL2	Female	192	6	IVW-MRE	0.0299475	0.0331323	0.36606	-0.0229324	0.0201691	0.255535
WHR	14314_6_PPIL2_PPIL2	Female	192	6	Weighted mode	0.0107334	0.0673262	0.873503	-0.044595	0.0126059	0.0166044
WHR	14318_1_VPS29_VPS29	Female	192	10	MR Egger	0.329497	0.173352	0.0588498	-0.00152035	0.00749922	0.844404
WHR	14318_1_VPS29_VPS29	Female	192	10	Weighted median	0.172143	0.051315	0.000794684	-0.00131849	0.00373476	0.724065
WHR	14318_1_VPS29_VPS29	Female	192	10	IVW-MRE	0.259767	0.0755539	0.000585656	0.00111628	0.00613958	0.855727
WHR	14318_1_VPS29_VPS29	Female	192	10	Weighted mode	0.1926	0.0626292	0.00241164	-0.00130824	0.00363398	0.727149
WHR	14324_52_SMC3_CSPG6	Female	192		MR Egger	0.0674936	0.0676083	0.319402
WHR	14324_52_SMC3_CSPG6	Female	192		Weighted median	0.0685017	0.0497898	0.168878
WHR	14324_52_SMC3_CSPG6	Female	192		IVW-MRE	0.0893679	0.0295437	0.00248683
WHR	14324_52_SMC3_CSPG6	Female	192		Weighted mode	0.058309	0.0606965	0.337935
WHR	14326_4_UBE2E1_UB2E1	Female	192	3	MR Egger	0.018123	0.0637134	0.776379	0.0335237	0.0264366	0.4251
WHR	14326_4_UBE2E1_UB2E1	Female	192	3	Weighted median	0.0519423	0.0512811	0.311111	0.031156	0.0133295	0.0194202
WHR	14326_4_UBE2E1_UB2E1	Female	192	3	IVW-MRE	0.060722	0.0278375	0.0291608	0.0309508	0.00758971	4.54249e-05
WHR	14326_4_UBE2E1_UB2E1	Female	192	3	Weighted mode	0.113926	0.0711212	0.110839	0.0305987	0.0139089	0.158816
WHR	14329_4_DIDO1_DIDO1	Female	192		MR Egger	0.0189088	0.0680823	0.781518
WHR	14329_4_DIDO1_DIDO1	Female	192		Weighted median	0.0635162	0.0458163	0.165648
WHR	14329_4_DIDO1_DIDO1	Female	192	2	IVW-MRE	0.0732705	0.0297478	0.0137758	-0.110952	0.0676079	0.100773
WHR	14329_4_DIDO1_DIDO1	Female	192		Weighted mode	0.0956505	0.0584526	0.103407
WHR	14331_262_DYNLT1_DYLT1	Female	192	5	MR Egger	0.0362781	0.0661231	0.583894	-0.139599	0.0637582	0.116308
WHR	14331_262_DYNLT1_DYLT1	Female	192	5	Weighted median	0.0525239	0.0487158	0.280958	-0.0410066	0.0177733	0.0210438
WHR	14331_262_DYNLT1_DYLT1	Female	192	5	IVW-MRE	0.0753488	0.0288971	0.00912094	-0.0370461	0.0311738	0.234686
WHR	14331_262_DYNLT1_DYLT1	Female	192	5	Weighted mode	0.0101119	0.0568832	0.859095	-0.0812645	0.0188014	0.0124253
WHR	14332_3_RALA_RALA	Female	192		MR Egger	0.0248873	0.0598463	0.677987
WHR	14332_3_RALA_RALA	Female	192		Weighted median	0.047796	0.0488561	0.327925
WHR	14332_3_RALA_RALA	Female	192	2	IVW-MRE	0.03759	0.0260675	0.149296	-0.00857929	0.0292367	0.769184
WHR	14332_3_RALA_RALA	Female	192		Weighted mode	0.0664142	0.0657945	0.314051
WHR	14334_3_RCVRN_RECO	Female	192	5	MR Egger	-0.0105618	0.0680934	0.876902	-0.173844	0.0997495	0.179725
WHR	14334_3_RCVRN_RECO	Female	192	5	Weighted median	0.0408713	0.0507785	0.42088	-0.0580887	0.0200707	0.00380119
WHR	14334_3_RCVRN_RECO	Female	192	5	IVW-MRE	0.069614	0.0299373	0.0200545	-0.0399966	0.026068	0.124952
WHR	14334_3_RCVRN_RECO	Female	192	5	Weighted mode	0.0414197	0.0643927	0.520842	-0.0733567	0.0206242	0.023653
WHR	14337_1_TRAPPC3_TPPC3	Female	192	8	MR Egger	0.0942389	0.0908517	0.300922	0.151105	0.068249	0.0687611
WHR	14337_1_TRAPPC3_TPPC3	Female	192	8	Weighted median	0.10544	0.0519221	0.0422815	0.0473518	0.0155963	0.00239658
WHR	14337_1_TRAPPC3_TPPC3	Female	192	8	IVW-MRE	0.184232	0.0397847	3.64387e-06	0.0293962	0.02485	0.236831
WHR	14337_1_TRAPPC3_TPPC3	Female	192	8	Weighted mode	0.0929122	0.0682705	0.175136	0.0489804	0.0159778	0.0181813
WHR	14341_8_FAM69C_FA69C	Female	192	11	MR Egger	0.176199	0.146038	0.229115	0.0917759	0.0196691	0.00117522
WHR	14341_8_FAM69C_FA69C	Female	192	11	Weighted median	0.0963142	0.0535775	0.0722309	0.0664495	0.0112063	3.0354e-09
WHR	14341_8_FAM69C_FA69C	Female	192	11	IVW-MRE	0.202964	0.0638888	0.00148893	0.0487821	0.0155438	0.00169893
WHR	14341_8_FAM69C_FA69C	Female	192	11	Weighted mode	0.0230456	0.0754479	0.760356	0.0784377	0.00930106	7.39758e-06
WHR	14583_49_MSTN_Myostatin	Female	192	4	MR Egger	0.0577423	0.0673985	0.392673	-0.238544	0.433407	0.637313
WHR	14583_49_MSTN_Myostatin	Female	192	4	Weighted median	0.134594	0.0449645	0.00275944	0.00148812	0.0331942	0.964242
WHR	14583_49_MSTN_Myostatin	Female	192	4	IVW-MRE	0.111907	0.0295211	0.000150206	-0.0402645	0.0502691	0.423143
WHR	14583_49_MSTN_Myostatin	Female	192	4	Weighted mode	0.150548	0.0617868	0.0157438	0.032495	0.093579	0.751339
WHR	14587_16_GDF11_GDF_11	Female	192		MR Egger	0.100687	0.0643796	0.11949
WHR	14587_16_GDF11_GDF_11	Female	192		Weighted median	0.100898	0.0442008	0.0224468
WHR	14587_16_GDF11_GDF_11	Female	192		IVW-MRE	0.0636497	0.0281408	0.0237077
WHR	14587_16_GDF11_GDF_11	Female	192		Weighted mode	0.117053	0.0602362	0.0534567
WHR	14593_152_FAM210A_F210A	Female	192	4	MR Egger	0.16252	0.0732784	0.027751	0.0412223	0.453939	0.93592
WHR	14593_152_FAM210A_F210A	Female	192	4	Weighted median	0.16528	0.051944	0.00146322	-0.0319114	0.0238834	0.181507
WHR	14593_152_FAM210A_F210A	Female	192	4	IVW-MRE	0.178945	0.032063	2.39097e-08	0.051879	0.107859	0.630525
WHR	14593_152_FAM210A_F210A	Female	192	4	Weighted mode	0.187928	0.0609333	0.00234387	-0.0356478	0.0229758	0.218571
WHR	14597_5_SEMA6C_SEM6C	Female	192		MR Egger	0.101689	0.0652975	0.121059
WHR	14597_5_SEMA6C_SEM6C	Female	192		Weighted median	0.10436	0.0494877	0.0349606
WHR	14597_5_SEMA6C_SEM6C	Female	192		IVW-MRE	0.107213	0.0285624	0.000174299
WHR	14597_5_SEMA6C_SEM6C	Female	192		Weighted mode	0.0871905	0.0568313	0.126635
WHR	14599_18_STAB1_STAB1	Female	192	6	MR Egger	0.0829579	0.0647477	0.201668	-0.0769489	0.0522969	0.215154
WHR	14599_18_STAB1_STAB1	Female	192	6	Weighted median	0.127361	0.0471934	0.00696104	-0.0221315	0.0175208	0.206533
WHR	14599_18_STAB1_STAB1	Female	192	6	IVW-MRE	0.105516	0.0282974	0.000192372	-0.0275262	0.0249539	0.26999
WHR	14599_18_STAB1_STAB1	Female	192	6	Weighted mode	0.127228	0.0610856	0.0386022	-0.0283329	0.0236358	0.284344
WHR	14603_51_KIAA0040_KIAA0040	Female	192	5	MR Egger	0.0823365	0.0622913	0.187825	-0.00291734	0.0934868	0.977065
WHR	14603_51_KIAA0040_KIAA0040	Female	192	5	Weighted median	0.112772	0.0462035	0.0146559	0.0239627	0.029494	0.416528
WHR	14603_51_KIAA0040_KIAA0040	Female	192	5	IVW-MRE	0.0983453	0.027172	0.000295332	0.028657	0.0249807	0.251313
WHR	14603_51_KIAA0040_KIAA0040	Female	192	5	Weighted mode	0.101646	0.0684427	0.13916	0.0255908	0.0458608	0.606593
WHR	14614_41_NCMAP_CA130	Female	192	13	MR Egger	-0.0987954	0.150017	0.510976	0.0297152	0.017871	0.124559
WHR	14614_41_NCMAP_CA130	Female	192	13	Weighted median	-0.0631309	0.0430168	0.142217	0.00397267	0.00936035	0.671264
WHR	14614_41_NCMAP_CA130	Female	192	13	IVW-MRE	-0.0195583	0.065718	0.766002	0.0104523	0.0135496	0.440465
WHR	14614_41_NCMAP_CA130	Female	192	13	Weighted mode	-0.0744764	0.0625033	0.234913	0.014987	0.00772034	0.0760809
WHR	14615_46_KRTAP2_4_KRA24	Female	192		MR Egger	0.0748381	0.0707227	0.291312
WHR	14615_46_KRTAP2_4_KRA24	Female	192		Weighted median	0.138722	0.046689	0.00296648
WHR	14615_46_KRTAP2_4_KRA24	Female	192	2	IVW-MRE	0.104369	0.0309078	0.000733375	0.0318035	0.0697926	0.648616
WHR	14615_46_KRTAP2_4_KRA24	Female	192		Weighted mode	0.18785	0.0797791	0.0195563
WHR	14616_16_ZNF382_ZN382	Female	192		MR Egger	0.0359777	0.0613017	0.55797
WHR	14616_16_ZNF382_ZN382	Female	192		Weighted median	0.0613898	0.0463796	0.185624
WHR	14616_16_ZNF382_ZN382	Female	192	2	IVW-MRE	0.0825043	0.0268433	0.00211526	-0.0991614	0.127284	0.435946
WHR	14616_16_ZNF382_ZN382	Female	192		Weighted mode	0.0779727	0.054343	0.152972
WHR	14618_26_VOPP1_ECOP	Female	192	22	MR Egger	-0.366411	0.0815622	1.22093e-05	-0.0352881	0.0376848	0.360237
WHR	14618_26_VOPP1_ECOP	Female	192	22	Weighted median	-0.265817	0.0526234	4.3878e-07	-0.0292271	0.011989	0.0147756
WHR	14618_26_VOPP1_ECOP	Female	192	22	IVW-MRE	-0.316733	0.0357088	7.32152e-19	-0.0160524	0.0146172	0.272126
WHR	14618_26_VOPP1_ECOP	Female	192	22	Weighted mode	-0.259705	0.0787921	0.00116886	-0.0272689	0.0144464	0.0729782
WHR	14619_8_ZNF526_ZN526	Female	192	3	MR Egger	0.0403383	0.06055	0.506093	0.0516425	1.35532	0.975754
WHR	14619_8_ZNF526_ZN526	Female	192	3	Weighted median	0.0805641	0.0473153	0.0886227	0.0379173	0.0333173	0.255092
WHR	14619_8_ZNF526_ZN526	Female	192	3	IVW-MRE	0.0853352	0.0264729	0.00126636	-0.0203325	0.0787278	0.796204
WHR	14619_8_ZNF526_ZN526	Female	192	3	Weighted mode	0.0780739	0.0566609	0.169842	0.0577414	0.0304157	0.198059
WHR	14623_26_SUMO3_SUMO3	Female	192	3	MR Egger	-0.0254957	0.060125	0.672013	-0.139473	0.263507	0.690088
WHR	14623_26_SUMO3_SUMO3	Female	192	3	Weighted median	-0.0278204	0.0476169	0.55905	0.0435735	0.0216042	0.0437058
WHR	14623_26_SUMO3_SUMO3	Female	192	3	IVW-MRE	0.00186274	0.0255495	0.94188	0.0702005	0.0624962	0.26132
WHR	14623_26_SUMO3_SUMO3	Female	192	3	Weighted mode	-0.0555098	0.0718668	0.440833	0.0420388	0.0241491	0.223844
WHR	14624_51_CTCF_CTCF	Female	192		MR Egger	0.0581683	0.0657063	0.377126
WHR	14624_51_CTCF_CTCF	Female	192		Weighted median	0.0934744	0.046155	0.0428437
WHR	14624_51_CTCF_CTCF	Female	192	2	IVW-MRE	0.105341	0.0287968	0.000254116	-0.0929521	0.106304	0.381901
WHR	14624_51_CTCF_CTCF	Female	192		Weighted mode	0.0728874	0.057137	0.203625
WHR	14628_72_FBXO3_FBX3	Female	192		MR Egger	-0.0994306	0.0647244	0.12615
WHR	14628_72_FBXO3_FBX3	Female	192		Weighted median	-0.0264635	0.0443166	0.55041
WHR	14628_72_FBXO3_FBX3	Female	192		IVW-MRE	0.00195139	0.0285976	0.945598
WHR	14628_72_FBXO3_FBX3	Female	192		Weighted mode	-0.0680814	0.0628299	0.279916
WHR	14631_22_DUSP16_DUS16	Female	192	3	MR Egger	0.0330019	0.0666623	0.621129	-0.177374	0.160641	0.468511
WHR	14631_22_DUSP16_DUS16	Female	192	3	Weighted median	0.0632395	0.0494255	0.200723	-0.0466443	0.0166495	0.00508593
WHR	14631_22_DUSP16_DUS16	Female	192	3	IVW-MRE	0.0526134	0.0292148	0.0717168	-0.0487333	0.0427194	0.253962
WHR	14631_22_DUSP16_DUS16	Female	192	3	Weighted mode	0.0650739	0.0652587	0.319945	-0.0870451	0.0207042	0.0521866
WHR	14633_26_TMEM185A_T185A	Female	192	8	MR Egger	-0.00760705	0.0754616	0.91981	-0.0689897	0.0271292	0.0439023
WHR	14633_26_TMEM185A_T185A	Female	192	8	Weighted median	0.0714089	0.05115	0.162694	-0.0407906	0.0125569	0.00116028
WHR	14633_26_TMEM185A_T185A	Female	192	8	IVW-MRE	0.0714394	0.0330522	0.0306635	-0.0238169	0.0151963	0.11705
WHR	14633_26_TMEM185A_T185A	Female	192	8	Weighted mode	0.0528528	0.0556945	0.343831	-0.0494933	0.0115475	0.00362829
WHR	14634_13_LHCGR_LSHR	Female	192	16	MR Egger	0.000996354	0.0637359	0.987544	0.00912378	0.0189285	0.637246
WHR	14634_13_LHCGR_LSHR	Female	192	16	Weighted median	0.0621527	0.0470063	0.186095	0.00487139	0.00738978	0.509764
WHR	14634_13_LHCGR_LSHR	Female	192	16	IVW-MRE	0.0703217	0.0279379	0.0118335	0.0114634	0.0132273	0.386134
WHR	14634_13_LHCGR_LSHR	Female	192	16	Weighted mode	0.0485331	0.0552615	0.380914	0.00348935	0.00699025	0.624898
WHR	14636_25_HRSP12_Ribonuclease_UK114	Female	192	5	MR Egger	0.153291	0.0756492	0.0441286	-0.049602	0.0374046	0.276731
WHR	14636_25_HRSP12_Ribonuclease_UK114	Female	192	5	Weighted median	0.183759	0.0459119	6.26971e-05	-0.0032546	0.00960073	0.734613
WHR	14636_25_HRSP12_Ribonuclease_UK114	Female	192	5	IVW-MRE	0.20029	0.0329908	1.2705e-09	0.00567703	0.0275919	0.836986
WHR	14636_25_HRSP12_Ribonuclease_UK114	Female	192	5	Weighted mode	0.186352	0.0651253	0.00468722	-0.00432841	0.00947136	0.671389
WHR	14645_253_GSTA4_GSTA4	Female	192	8	MR Egger	0.0215426	0.07755	0.781476	-0.0706698	0.0209346	0.014936
WHR	14645_253_GSTA4_GSTA4	Female	192	8	Weighted median	0.0708769	0.0463242	0.126012	-0.0441986	0.012731	0.000517115
WHR	14645_253_GSTA4_GSTA4	Female	192	8	IVW-MRE	0.0727739	0.034073	0.0326937	-0.0215085	0.0151952	0.156929
WHR	14645_253_GSTA4_GSTA4	Female	192	8	Weighted mode	0.00669902	0.0650128	0.918038	-0.0443131	0.0114742	0.00619562
WHR	14655_1_DNAJC17_DJC17	Female	192	5	MR Egger	0.0516764	0.059796	0.388562	-0.0512595	0.0512725	0.391107
WHR	14655_1_DNAJC17_DJC17	Female	192	5	Weighted median	0.0584097	0.0484783	0.228256	-0.0096885	0.027752	0.727006
WHR	14655_1_DNAJC17_DJC17	Female	192	5	IVW-MRE	0.0653632	0.0253568	0.00994493	-0.0075692	0.0378609	0.841542
WHR	14655_1_DNAJC17_DJC17	Female	192	5	Weighted mode	0.0386926	0.0601293	0.520678	-0.0425799	0.047891	0.424188
WHR	14662_6_MZF1_MZF1	Female	192	6	MR Egger	-0.108885	0.0629603	0.085357	-0.064222	0.0892276	0.511487
WHR	14662_6_MZF1_MZF1	Female	192	6	Weighted median	-0.00436728	0.0485971	0.928393	-0.00661891	0.0219053	0.76253
WHR	14662_6_MZF1_MZF1	Female	192	6	IVW-MRE	0.00692021	0.0277731	0.803229	-0.0194026	0.0310253	0.531721
WHR	14662_6_MZF1_MZF1	Female	192	6	Weighted mode	-0.0235473	0.064823	0.716816	-0.0144247	0.0272952	0.61978
WHR	14663_44_RNF8_RNF8	Female	192	5	MR Egger	0.156566	0.0727097	0.0325548	0.0248237	0.0882189	0.796706
WHR	14663_44_RNF8_RNF8	Female	192	5	Weighted median	0.174382	0.0503573	0.000534382	0.00757531	0.0188484	0.687753
WHR	14663_44_RNF8_RNF8	Female	192	5	IVW-MRE	0.163342	0.0317577	2.69809e-07	0.0140695	0.0238878	0.555872
WHR	14663_44_RNF8_RNF8	Female	192	5	Weighted mode	0.168765	0.0581436	0.00413655	0.0062517	0.0209077	0.779821
WHR	14670_1_SKIL_SKIL	Female	192	4	MR Egger	0.0554063	0.0637573	0.385934	0.103132	0.202222	0.660762
WHR	14670_1_SKIL_SKIL	Female	192	4	Weighted median	0.0416044	0.0496185	0.401758	0.0115391	0.0244448	0.636892
WHR	14670_1_SKIL_SKIL	Female	192	4	IVW-MRE	0.0773081	0.0278717	0.00554208	-0.03362	0.0483149	0.486522
WHR	14670_1_SKIL_SKIL	Female	192	4	Weighted mode	0.0491937	0.0676699	0.468137	0.0243961	0.025334	0.406595
WHR	14674_63_PACSIN3_PACN3	Female	192		MR Egger	0.0830491	0.0618921	0.18125
WHR	14674_63_PACSIN3_PACN3	Female	192		Weighted median	0.117692	0.0477862	0.0137824
WHR	14674_63_PACSIN3_PACN3	Female	192		IVW-MRE	0.0933662	0.0270998	0.000570474
WHR	14674_63_PACSIN3_PACN3	Female	192		Weighted mode	0.097749	0.0573998	0.0902037
WHR	14675_20_EIF4B_IF4B	Female	192	3	MR Egger	0.0810246	0.0604774	0.181927	0.207321	0.190152	0.472518
WHR	14675_20_EIF4B_IF4B	Female	192	3	Weighted median	0.0462661	0.0523128	0.376474	0.0724715	0.0306187	0.0179374
WHR	14675_20_EIF4B_IF4B	Female	192	3	IVW-MRE	0.0713783	0.0261306	0.00630283	0.0524067	0.0309921	0.0908423
WHR	14675_20_EIF4B_IF4B	Female	192	3	Weighted mode	0.0676427	0.0681612	0.322262	0.0737124	0.0309765	0.140354
WHR	14684_17_CAPN2_CAN2	Female	192	6	MR Egger	0.00773607	0.0697318	0.911781	0.0240984	0.0296422	0.461849
WHR	14684_17_CAPN2_CAN2	Female	192	6	Weighted median	0.0700619	0.0518319	0.176467	0.0216996	0.0176027	0.217672
WHR	14684_17_CAPN2_CAN2	Female	192	6	IVW-MRE	0.0202574	0.0304919	0.506465	0.0468047	0.0202993	0.0211259
WHR	14684_17_CAPN2_CAN2	Female	192	6	Weighted mode	0.0672654	0.0677382	0.321957	0.0212249	0.0179337	0.289799
WHR	14685_17_AKT2_PKB_beta	Female	192	6	MR Egger	0.180643	0.0811655	0.0272157	-0.013849	0.0427775	0.762351
WHR	14685_17_AKT2_PKB_beta	Female	192	6	Weighted median	0.200943	0.0531694	0.000157272	-0.00839479	0.00843461	0.3196
WHR	14685_17_AKT2_PKB_beta	Female	192	6	IVW-MRE	0.18017	0.0353858	3.55084e-07	0.010564	0.0326222	0.746069
WHR	14685_17_AKT2_PKB_beta	Female	192	6	Weighted mode	0.216706	0.0726521	0.00322894	-0.0088248	0.00932454	0.387399
WHR	14687_6_PLIN3_M6PBP	Female	192	3	MR Egger	0.0732671	0.0680148	0.282746	-0.130638	0.117997	0.467661
WHR	14687_6_PLIN3_M6PBP	Female	192	3	Weighted median	0.0942111	0.0489719	0.0543825	-0.0589054	0.0188567	0.00178502
WHR	14687_6_PLIN3_M6PBP	Female	192	3	IVW-MRE	0.108767	0.0297465	0.000255719	-0.0557967	0.0402195	0.165349
WHR	14687_6_PLIN3_M6PBP	Female	192	3	Weighted mode	0.0850154	0.0617051	0.169886	-0.0814685	0.0202358	0.056517
WHR	14688_6_PTPN7_PTN7	Female	192		MR Egger	0.0418498	0.0667134	0.531211
WHR	14688_6_PTPN7_PTN7	Female	192		Weighted median	0.0597631	0.0479181	0.212328
WHR	14688_6_PTPN7_PTN7	Female	192	2	IVW-MRE	0.0606535	0.0291256	0.0372984	-0.180308	0.0233086	1.0286e-14
WHR	14688_6_PTPN7_PTN7	Female	192		Weighted mode	0.0752681	0.063663	0.23856
WHR	14689_3_SEC13_SEC13	Female	192	12	MR Egger	0.0906416	0.0685097	0.187409	0.0285613	0.0259605	0.297031
WHR	14689_3_SEC13_SEC13	Female	192	12	Weighted median	0.161009	0.0469274	0.000601329	0.00636456	0.0125502	0.612066
WHR	14689_3_SEC13_SEC13	Female	192	12	IVW-MRE	0.135571	0.0299485	5.98788e-06	-0.00116613	0.0111999	0.917075
WHR	14689_3_SEC13_SEC13	Female	192	12	Weighted mode	0.15499	0.0642212	0.0167499	0.00323626	0.0126356	0.802583
WHR	14692_3_ZNF276_ZN276	Female	192	7	MR Egger	-0.0739916	0.0842416	0.380876	-0.0643561	0.0180734	0.0162004
WHR	14692_3_ZNF276_ZN276	Female	192	7	Weighted median	-0.0215663	0.0502196	0.667604	-0.0310063	0.0098568	0.00165704
WHR	14692_3_ZNF276_ZN276	Female	192	7	IVW-MRE	0.0129515	0.0368908	0.725531	-0.0208958	0.0130229	0.108595
WHR	14692_3_ZNF276_ZN276	Female	192	7	Weighted mode	-0.0685272	0.0565288	0.226913	-0.038249	0.00919721	0.0059526
WHR	14705_1_FIGF_VEGF_D	Female	192		MR Egger	-0.0691794	0.0658997	0.295159
WHR	14705_1_FIGF_VEGF_D	Female	192		Weighted median	-0.0332199	0.0494968	0.502123
WHR	14705_1_FIGF_VEGF_D	Female	192	2	IVW-MRE	-0.0346168	0.0288325	0.2299	-0.138307	0.00697987	2.20606e-87
WHR	14705_1_FIGF_VEGF_D	Female	192		Weighted mode	-0.0485039	0.0604378	0.423237
WHR	14708_59_C8G_CO8G	Female	192	15	MR Egger	-0.0607682	0.0628307	0.334686	-0.00404054	0.0129824	0.760559
WHR	14708_59_C8G_CO8G	Female	192	15	Weighted median	-0.0160389	0.0487919	0.742367	-0.00106685	0.00786706	0.89213
WHR	14708_59_C8G_CO8G	Female	192	15	IVW-MRE	0.011521	0.0276238	0.676628	0.0106486	0.00771058	0.167266
WHR	14708_59_C8G_CO8G	Female	192	15	Weighted mode	-0.0441303	0.0642617	0.493087	0.000264397	0.00591925	0.965003
WHR	14711_27_CST6_Cystatin_M	Female	192	17	MR Egger	-0.00573538	0.0804937	0.943272	-0.0151602	0.0180609	0.414426
WHR	14711_27_CST6_Cystatin_M	Female	192	17	Weighted median	0.0194439	0.0508118	0.701968	-0.000330905	0.0116289	0.977299
WHR	14711_27_CST6_Cystatin_M	Female	192	17	IVW-MRE	-0.0244998	0.0352326	0.486822	-0.0017197	0.0122822	0.888648
WHR	14711_27_CST6_Cystatin_M	Female	192	17	Weighted mode	0.0669259	0.065248	0.306323	-0.000187127	0.0120604	0.987813
WHR	14713_46_AZU1_Azurocidin	Female	192	3	MR Egger	0.0692148	0.0605578	0.254496	1.04977	0.763175	0.400188
WHR	14713_46_AZU1_Azurocidin	Female	192	3	Weighted median	0.0900231	0.0482715	0.0621909	-0.018467	0.0432387	0.66931
WHR	14713_46_AZU1_Azurocidin	Female	192	3	IVW-MRE	0.123137	0.0265148	3.41618e-06	-0.0696408	0.0773916	0.3682
WHR	14713_46_AZU1_Azurocidin	Female	192	3	Weighted mode	0.0907127	0.055909	0.106344	0.0143925	0.0479038	0.79219
WHR	14747_9_CRLF1_CRLF1	Female	192	4	MR Egger	0.0943993	0.0683691	0.168984	-0.0795045	0.0760335	0.405476
WHR	14747_9_CRLF1_CRLF1	Female	192	4	Weighted median	0.101473	0.0441325	0.0214886	-0.0251983	0.0122098	0.0390388
WHR	14747_9_CRLF1_CRLF1	Female	192	4	IVW-MRE	0.0550342	0.0298103	0.0648706	-0.00486092	0.0547939	0.92931
WHR	14747_9_CRLF1_CRLF1	Female	192	4	Weighted mode	0.109673	0.0548367	0.0469188	-0.0256807	0.0117773	0.117291
WHR	14748_31_ARHGAP5_RHG05	Female	192	4	MR Egger	0.0693942	0.0603975	0.252018	-0.0267012	0.145749	0.871531
WHR	14748_31_ARHGAP5_RHG05	Female	192	4	Weighted median	0.00986459	0.0494656	0.841932	0.0706553	0.0316573	0.0256226
WHR	14748_31_ARHGAP5_RHG05	Female	192	4	IVW-MRE	0.0385847	0.0250909	0.124099	0.0555038	0.0206738	0.00725872
WHR	14748_31_ARHGAP5_RHG05	Female	192	4	Weighted mode	0.00534064	0.065893	0.935487	0.0754561	0.0351696	0.121222
WHR	15295_81_IGF2_IGF_II	Female	192	6	MR Egger	-0.034513	0.0676131	0.61033	-0.0411747	0.0417013	0.379357
WHR	15295_81_IGF2_IGF_II	Female	192	6	Weighted median	0.006391	0.0439285	0.884327	-0.0415074	0.0221974	0.0614951
WHR	15295_81_IGF2_IGF_II	Female	192	6	IVW-MRE	-0.0434223	0.029507	0.141131	-0.0384908	0.0228049	0.091444
WHR	15295_81_IGF2_IGF_II	Female	192	6	Weighted mode	0.0116445	0.062916	0.853363	-0.0423364	0.0248955	0.149768
WHR	15297_3_S100A3_S100A3	Female	192	4	MR Egger	0.0456458	0.0677168	0.501087	-0.132095	0.208643	0.591397
WHR	15297_3_S100A3_S100A3	Female	192	4	Weighted median	0.0985308	0.0464526	0.0339129	-0.0710563	0.0280136	0.0111969
WHR	15297_3_S100A3_S100A3	Female	192	4	IVW-MRE	0.0693997	0.0296752	0.0193542	-0.0704929	0.045361	0.120175
WHR	15297_3_S100A3_S100A3	Female	192	4	Weighted mode	0.100268	0.0708506	0.158636	-0.0969236	0.0281565	0.0411662
WHR	15298_199_NETO1_NETO1	Female	192		MR Egger	-0.067076	0.0626517	0.2857
WHR	15298_199_NETO1_NETO1	Female	192		Weighted median	0.00132037	0.0502866	0.979052
WHR	15298_199_NETO1_NETO1	Female	192	2	IVW-MRE	-0.000215996	0.0277479	0.993789	0.00707843	0.0288277	0.806036
WHR	15298_199_NETO1_NETO1	Female	192		Weighted mode	-0.017485	0.0631056	0.782022
WHR	15299_102_MESDC2_MESD2	Female	192		MR Egger	0.0342395	0.0595541	0.566018
WHR	15299_102_MESDC2_MESD2	Female	192		Weighted median	0.0352175	0.047717	0.460484
WHR	15299_102_MESDC2_MESD2	Female	192	2	IVW-MRE	0.039679	0.0248162	0.10984	-0.00329859	0.0396461	0.933692
WHR	15299_102_MESDC2_MESD2	Female	192		Weighted mode	-0.0178481	0.0661751	0.787675
WHR	15300_66_CCDC134_CC134	Female	192		MR Egger	0.0898312	0.0610525	0.142844
WHR	15300_66_CCDC134_CC134	Female	192		Weighted median	0.0652346	0.0477626	0.171999
WHR	15300_66_CCDC134_CC134	Female	192	2	IVW-MRE	0.0423331	0.0267285	0.113235	0.0895829	0.0151302	3.20395e-09
WHR	15300_66_CCDC134_CC134	Female	192		Weighted mode	0.0480658	0.062404	0.442112
WHR	15301_24_ACRV1_sperm_protein_10	Female	192		MR Egger	0.112119	0.0620752	0.0724721
WHR	15301_24_ACRV1_sperm_protein_10	Female	192		Weighted median	0.118452	0.0435472	0.00652653
WHR	15301_24_ACRV1_sperm_protein_10	Female	192		IVW-MRE	0.0812227	0.0271944	0.0028197
WHR	15301_24_ACRV1_sperm_protein_10	Female	192		Weighted mode	0.11664	0.0635326	0.0679265
WHR	15303_63_S100A5_S100A5	Female	192		MR Egger	-0.0102923	0.0603246	0.864707
WHR	15303_63_S100A5_S100A5	Female	192		Weighted median	0.00760896	0.0444861	0.864191
WHR	15303_63_S100A5_S100A5	Female	192	2	IVW-MRE	0.0573675	0.0257614	0.0259557	0.00240691	0.0512215	0.962521
WHR	15303_63_S100A5_S100A5	Female	192		Weighted mode	0.00790094	0.060704	0.896581
WHR	15304_1_REG3A_PAP1	Female	192	16	MR Egger	-0.0760639	0.0682628	0.266566	-0.00677046	0.0241269	0.783107
WHR	15304_1_REG3A_PAP1	Female	192	16	Weighted median	-0.0164489	0.0452339	0.716127	-0.00316347	0.0124978	0.800174
WHR	15304_1_REG3A_PAP1	Female	192	16	IVW-MRE	-0.0217596	0.0298381	0.465844	0.00222533	0.0146717	0.879443
WHR	15304_1_REG3A_PAP1	Female	192	16	Weighted mode	0.0235094	0.0701857	0.738023	-0.00733599	0.0123943	0.562743
WHR	15305_7_SCGN_Secretagogin	Female	192	6	MR Egger	-0.108765	0.0694242	0.118856	-0.0612461	0.136521	0.676935
WHR	15305_7_SCGN_Secretagogin	Female	192	6	Weighted median	-0.012357	0.046809	0.791789	-0.0504712	0.0206489	0.014515
WHR	15305_7_SCGN_Secretagogin	Female	192	6	IVW-MRE	-0.0506544	0.0303714	0.0953488	-0.0420148	0.0372662	0.259564
WHR	15305_7_SCGN_Secretagogin	Female	192	6	Weighted mode	-0.00912593	0.0739793	0.901953	-0.053934	0.0193122	0.0383205
WHR	15306_20_IGJ_IgJ	Female	192	3	MR Egger	0.0377982	0.0626315	0.546895	-0.269154	0.314592	0.549454
WHR	15306_20_IGJ_IgJ	Female	192	3	Weighted median	0.0889194	0.048949	0.0692828	-0.0392751	0.0242165	0.104839
WHR	15306_20_IGJ_IgJ	Female	192	3	IVW-MRE	0.0930554	0.0274926	0.000712455	-0.0467298	0.0563245	0.406735
WHR	15306_20_IGJ_IgJ	Female	192	3	Weighted mode	0.0794433	0.0579081	0.171708	-0.113523	0.0339705	0.0790701
WHR	15308_108_VWC2_VWC2	Female	192	17	MR Egger	-0.0377044	0.0747362	0.614495	0.027305	0.0155693	0.0998732
WHR	15308_108_VWC2_VWC2	Female	192	17	Weighted median	0.0583899	0.0501312	0.244124	0.00455649	0.00774453	0.556298
WHR	15308_108_VWC2_VWC2	Female	192	17	IVW-MRE	0.00488805	0.0327426	0.881327	0.00407427	0.0105099	0.698267
WHR	15308_108_VWC2_VWC2	Female	192	17	Weighted mode	0.0523619	0.0709688	0.461532	0.00724637	0.00808839	0.383589
WHR	15310_61_PRC1_PRC1	Female	192	3	MR Egger	0.0814455	0.0669383	0.225218	-0.146979	0.184267	0.571363
WHR	15310_61_PRC1_PRC1	Female	192	3	Weighted median	0.1243	0.047656	0.00910008	-0.0694529	0.0238048	0.00352733
WHR	15310_61_PRC1_PRC1	Female	192	3	IVW-MRE	0.107023	0.029187	0.000245584	-0.0650966	0.0483221	0.177936
WHR	15310_61_PRC1_PRC1	Female	192	3	Weighted mode	0.0691253	0.0626904	0.271569	-0.0977629	0.0253534	0.0611509
WHR	15312_14_AGO1_AGO1	Female	192		MR Egger	0.0675371	0.060117	0.262673
WHR	15312_14_AGO1_AGO1	Female	192		Weighted median	0.101474	0.0505678	0.0447816
WHR	15312_14_AGO1_AGO1	Female	192	2	IVW-MRE	0.0686569	0.0262672	0.0089544	0.062306	0.0175622	0.000388562
WHR	15312_14_AGO1_AGO1	Female	192		Weighted mode	0.0914889	0.0649197	0.160384
WHR	15313_28_MAD2L1_MD2L1	Female	192	3	MR Egger	0.0468179	0.0655932	0.47625	-0.266843	0.107852	0.244526
WHR	15313_28_MAD2L1_MD2L1	Female	192	3	Weighted median	0.118559	0.0489347	0.0154011	-0.0548621	0.0188416	0.00359399
WHR	15313_28_MAD2L1_MD2L1	Female	192	3	IVW-MRE	0.0854926	0.0287567	0.00294936	-0.0541665	0.0360056	0.132481
WHR	15313_28_MAD2L1_MD2L1	Female	192	3	Weighted mode	0.117121	0.0672439	0.0831648	-0.0833043	0.0212253	0.0592116
WHR	15314_49_CLIC4_CLIC4	Female	192		MR Egger	0.0213016	0.0618817	0.731054
WHR	15314_49_CLIC4_CLIC4	Female	192		Weighted median	-0.0263786	0.0543192	0.627235
WHR	15314_49_CLIC4_CLIC4	Female	192		IVW-MRE	-0.00239152	0.0266988	0.928626
WHR	15314_49_CLIC4_CLIC4	Female	192		Weighted mode	-0.0243762	0.0700349	0.72818
WHR	15315_64_CUTC_CUTC	Female	192	3	MR Egger	0.0220003	0.0672275	0.743839	-0.25204	0.0667715	0.164869
WHR	15315_64_CUTC_CUTC	Female	192	3	Weighted median	0.101233	0.0478462	0.0343612	-0.0629204	0.0189352	0.000890788
WHR	15315_64_CUTC_CUTC	Female	192	3	IVW-MRE	0.098612	0.0295095	0.000832666	-0.0596333	0.0350224	0.0886209
WHR	15315_64_CUTC_CUTC	Female	192	3	Weighted mode	0.0645493	0.0560878	0.251228	-0.0848457	0.0212948	0.0576032
WHR	15316_262_TXNL4B_TXN4B	Female	192	6	MR Egger	-0.0201017	0.0605841	0.740407	0.0228871	0.0297544	0.484678
WHR	15316_262_TXNL4B_TXN4B	Female	192	6	Weighted median	-0.0321569	0.0495235	0.516128	-0.00289819	0.0181069	0.872834
WHR	15316_262_TXNL4B_TXN4B	Female	192	6	IVW-MRE	0.00455453	0.0248177	0.85439	-0.0165426	0.0194502	0.395041
WHR	15316_262_TXNL4B_TXN4B	Female	192	6	Weighted mode	-0.0493612	0.0668054	0.460887	-0.00220003	0.0201836	0.917441
WHR	15318_75_S100A10_Calpactin_I_light_chain	Female	192	4	MR Egger	0.0533367	0.075467	0.480584	-0.0204632	0.0384395	0.647707
WHR	15318_75_S100A10_Calpactin_I_light_chain	Female	192	4	Weighted median	0.120471	0.0489347	0.0138215	0.0276182	0.0183933	0.133216
WHR	15318_75_S100A10_Calpactin_I_light_chain	Female	192	4	IVW-MRE	0.126524	0.0331143	0.000133	0.0341914	0.0206595	0.0979242
WHR	15318_75_S100A10_Calpactin_I_light_chain	Female	192	4	Weighted mode	0.0813269	0.0607024	0.181914	0.0225006	0.0183594	0.307801
WHR	15319_226_CCNA1_CCNA1	Female	192		MR Egger	0.0303033	0.0597326	0.612522
WHR	15319_226_CCNA1_CCNA1	Female	192		Weighted median	0.112109	0.0430981	0.00928832
WHR	15319_226_CCNA1_CCNA1	Female	192	2	IVW-MRE	0.0696314	0.0261234	0.00768789	0.0242555	0.210285	0.908171
WHR	15319_226_CCNA1_CCNA1	Female	192		Weighted mode	0.113961	0.0674317	0.092656
WHR	15321_8_CPLX2_CPLX2	Female	192		MR Egger	-0.106087	0.0681445	0.121184
WHR	15321_8_CPLX2_CPLX2	Female	192		Weighted median	-0.0546337	0.0432113	0.206109
WHR	15321_8_CPLX2_CPLX2	Female	192	2	IVW-MRE	-0.0825732	0.0297572	0.0055219	-0.0559128	0.0988133	0.571501
WHR	15321_8_CPLX2_CPLX2	Female	192		Weighted mode	0.0131705	0.0751582	0.861079
WHR	15322_35_CRADD_CRADD	Female	192	3	MR Egger	0.0589803	0.0668561	0.378785	0.32536	0.385472	0.553708
WHR	15322_35_CRADD_CRADD	Female	192	3	Weighted median	0.0435862	0.050014	0.383493	0.0318318	0.0487171	0.513497
WHR	15322_35_CRADD_CRADD	Female	192	3	IVW-MRE	0.051442	0.0292582	0.0787123	-0.0616616	0.125241	0.622476
WHR	15322_35_CRADD_CRADD	Female	192	3	Weighted mode	0.0157562	0.0694311	0.820719	0.062013	0.0430525	0.286435
WHR	15323_112_AGO3_AGO3	Female	192		MR Egger	0.113305	0.0609546	0.0645964
WHR	15323_112_AGO3_AGO3	Female	192		Weighted median	0.146863	0.0439605	0.000835366
WHR	15323_112_AGO3_AGO3	Female	192		IVW-MRE	0.107594	0.0266728	5.48726e-05
WHR	15323_112_AGO3_AGO3	Female	192		Weighted mode	0.205	0.0683807	0.0030797
WHR	15324_58_FTL_Ferritin_light_chain	Female	192	6	MR Egger	0.239027	0.0654332	0.000335153	-0.00395857	0.0857396	0.965388
WHR	15324_58_FTL_Ferritin_light_chain	Female	192	6	Weighted median	0.190364	0.0480205	7.36363e-05	-0.00886089	0.0268942	0.741799
WHR	15324_58_FTL_Ferritin_light_chain	Female	192	6	IVW-MRE	0.1094	0.0288568	0.000149959	0.0166179	0.0263214	0.527813
WHR	15324_58_FTL_Ferritin_light_chain	Female	192	6	Weighted mode	0.192158	0.0614862	0.0020539	-0.00228085	0.0340833	0.949239
WHR	15325_14_GAP43_NEUM	Female	192		MR Egger	0.00247338	0.0604228	0.967391
WHR	15325_14_GAP43_NEUM	Female	192		Weighted median	-0.00528999	0.0451426	0.906714
WHR	15325_14_GAP43_NEUM	Female	192		IVW-MRE	0.0152078	0.0251914	0.546049
WHR	15325_14_GAP43_NEUM	Female	192		Weighted mode	-0.059819	0.0727688	0.412078
WHR	15326_64_GBP1_GBP1	Female	192	12	MR Egger	0.0645547	0.0727483	0.376001	-0.0029664	0.0282109	0.918335
WHR	15326_64_GBP1_GBP1	Female	192	12	Weighted median	0.0554371	0.0469634	0.237829	-0.00434871	0.0111697	0.69703
WHR	15326_64_GBP1_GBP1	Female	192	12	IVW-MRE	0.0872494	0.031933	0.00629004	0.00569141	0.0214106	0.790376
WHR	15326_64_GBP1_GBP1	Female	192	12	Weighted mode	0.0478469	0.0556255	0.390779	-0.00396695	0.010949	0.723985
WHR	15329_167_ROBLD3_MAPIP	Female	192		MR Egger	0.00879536	0.0668571	0.895476
WHR	15329_167_ROBLD3_MAPIP	Female	192		Weighted median	0.105322	0.0484862	0.0298399
WHR	15329_167_ROBLD3_MAPIP	Female	192	2	IVW-MRE	0.0465122	0.0292306	0.111561	0.0295599	0.0407586	0.468304
WHR	15329_167_ROBLD3_MAPIP	Female	192		Weighted mode	0.0990996	0.0669906	0.140706
WHR	15331_47_RBBP4_RBBP4	Female	192	3	MR Egger	0.0464121	0.0779284	0.552169	0.297788	0.162503	0.318015
WHR	15331_47_RBBP4_RBBP4	Female	192	3	Weighted median	0.1085	0.0467901	0.0204023	0.0637238	0.0305387	0.036919
WHR	15331_47_RBBP4_RBBP4	Female	192	3	IVW-MRE	0.109839	0.0340064	0.00123817	0.0489046	0.0287253	0.0886632
WHR	15331_47_RBBP4_RBBP4	Female	192	3	Weighted mode	0.0637701	0.0627753	0.310987	0.0715752	0.0349371	0.177036
WHR	15333_11_SDF2_SDF2	Female	192	16	MR Egger	0.445737	0.288401	0.123878	0.0241149	0.00919639	0.0200893
WHR	15333_11_SDF2_SDF2	Female	192	16	Weighted median	0.137279	0.045196	0.0023861	0.0340077	0.00663071	2.91558e-07
WHR	15333_11_SDF2_SDF2	Female	192	16	IVW-MRE	0.225791	0.124769	0.070347	0.0234903	0.00714285	0.0010067
WHR	15333_11_SDF2_SDF2	Female	192	16	Weighted mode	0.171384	0.0702824	0.0156623	0.0276722	0.00585403	0.000269951
WHR	15336_7_SELM_SELM	Female	192	7	MR Egger	-0.138063	0.0656503	0.0367819	0.000489366	0.11969	0.996896
WHR	15336_7_SELM_SELM	Female	192	7	Weighted median	-0.0925443	0.0488928	0.0583845	-0.0428046	0.0263899	0.104802
WHR	15336_7_SELM_SELM	Female	192	7	IVW-MRE	-0.0564591	0.0288601	0.0504291	-0.0547285	0.0321632	0.0888327
WHR	15336_7_SELM_SELM	Female	192	7	Weighted mode	-0.10416	0.0628973	0.0993564	-0.0573737	0.0414701	0.215787
WHR	15339_32_CFL2_COF2	Female	192		MR Egger	-0.0698218	0.0638312	0.275405
WHR	15339_32_CFL2_COF2	Female	192		Weighted median	-0.00410124	0.0446159	0.926759
WHR	15339_32_CFL2_COF2	Female	192		IVW-MRE	0.0476968	0.0277808	0.0859975
WHR	15339_32_CFL2_COF2	Female	192		Weighted mode	0.00099391	0.0540462	0.985347
WHR	15343_337_KNG1_Kininogen__HMW__Two_Chain	Female	192	7	MR Egger	-0.0407031	0.0675971	0.547797	-0.0178395	0.00978918	0.128018
WHR	15343_337_KNG1_Kininogen__HMW__Two_Chain	Female	192	7	Weighted median	0.0160702	0.0519453	0.757041	-0.0116202	0.00605846	0.0551096
WHR	15343_337_KNG1_Kininogen__HMW__Two_Chain	Female	192	7	IVW-MRE	0.0280398	0.0297798	0.346413	-0.0104457	0.00521551	0.045198
WHR	15343_337_KNG1_Kininogen__HMW__Two_Chain	Female	192	7	Weighted mode	0.0213454	0.0661586	0.747321	-0.0120924	0.00615383	0.0970173
WHR	15346_31_IFNG_IFN_g	Female	192	3	MR Egger	0.0121335	0.0696363	0.861862	-0.164073	0.130911	0.428729
WHR	15346_31_IFNG_IFN_g	Female	192	3	Weighted median	0.0816898	0.0448019	0.0682496	-0.0427181	0.016461	0.00945618
WHR	15346_31_IFNG_IFN_g	Female	192	3	IVW-MRE	0.0638473	0.0304772	0.0361779	-0.0440271	0.0413349	0.286816
WHR	15346_31_IFNG_IFN_g	Female	192	3	Weighted mode	0.0895325	0.0637468	0.161794	-0.081966	0.0195553	0.052479
WHR	15347_12_HPX_Hemopexin	Female	192		MR Egger	-0.0334763	0.0558659	0.549737
WHR	15347_12_HPX_Hemopexin	Female	192		Weighted median	-0.0159932	0.0460277	0.728239
WHR	15347_12_HPX_Hemopexin	Female	192		IVW-MRE	-0.000375358	0.0234336	0.98722
WHR	15347_12_HPX_Hemopexin	Female	192		Weighted mode	-0.0267933	0.0559832	0.632773
WHR	15358_28_SCG5_7B2	Female	192	6	MR Egger	-0.0613763	0.0775926	0.429926	-0.0676979	0.0194176	0.0252044
WHR	15358_28_SCG5_7B2	Female	192	6	Weighted median	0	0.0537159	1	-0.0222352	0.0094398	0.0184993
WHR	15358_28_SCG5_7B2	Female	192	6	IVW-MRE	0.0344335	0.0359785	0.338539	-0.0206359	0.0143793	0.151255
WHR	15358_28_SCG5_7B2	Female	192	6	Weighted mode	-0.0232174	0.0587611	0.693199	-0.0398732	0.0096211	0.00895907
WHR	15361_37_ANKRD1_ANKR1	Female	192	3	MR Egger	0.0866509	0.0637122	0.17543	-0.186331	0.483405	0.765785
WHR	15361_37_ANKRD1_ANKR1	Female	192	3	Weighted median	0.116331	0.0460971	0.0116159	-0.051795	0.0351082	0.140133
WHR	15361_37_ANKRD1_ANKR1	Female	192	3	IVW-MRE	0.102504	0.0278456	0.000232169	-0.0659793	0.0733089	0.368111
WHR	15361_37_ANKRD1_ANKR1	Female	192	3	Weighted mode	0.122839	0.0584466	0.0368878	-0.121144	0.090856	0.313996
WHR	15363_32_APOA5_Apo_A_V	Female	192	19	MR Egger	0.126524	0.0765542	0.100036	-0.024043	0.0243488	0.337274
WHR	15363_32_APOA5_Apo_A_V	Female	192	19	Weighted median	0.144921	0.0496993	0.00354606	-0.0177457	0.00874432	0.0424178
WHR	15363_32_APOA5_Apo_A_V	Female	192	19	IVW-MRE	0.144694	0.0333966	1.47369e-05	0.0075533	0.017469	0.665464
WHR	15363_32_APOA5_Apo_A_V	Female	192	19	Weighted mode	0.164801	0.0671312	0.0149871	-0.0193014	0.00909073	0.0478602
WHR	15364_101_APOC1_Apo_C_I	Female	192	7	MR Egger	-0.132101	0.0648919	0.0431682	-0.405745	0.147904	0.0406325
WHR	15364_101_APOC1_Apo_C_I	Female	192	7	Weighted median	-0.0842307	0.049176	0.0867416	-0.0571589	0.0222737	0.0102818
WHR	15364_101_APOC1_Apo_C_I	Female	192	7	IVW-MRE	-0.103484	0.0283896	0.00026723	-0.112093	0.0435682	0.0100876
WHR	15364_101_APOC1_Apo_C_I	Female	192	7	Weighted mode	-0.112412	0.0710715	0.115379	-0.0535961	0.0218318	0.0494566
WHR	15365_41_BAI3_BAI3	Female	192	3	MR Egger	0.142686	0.0633449	0.0254326	0.0979063	0.13885	0.609016
WHR	15365_41_BAI3_BAI3	Female	192	3	Weighted median	0.105061	0.0478624	0.028159	0.0447119	0.0309933	0.149124
WHR	15365_41_BAI3_BAI3	Female	192	3	IVW-MRE	0.116972	0.0276607	2.34932e-05	0.0530713	0.0129494	4.16078e-05
WHR	15365_41_BAI3_BAI3	Female	192	3	Weighted mode	0.0884217	0.0600947	0.142836	0.0434101	0.0364433	0.355785
WHR	15367_38_BPIFB1_LPLC1	Female	192	21	MR Egger	-0.114627	0.0757939	0.132107	0.00675194	0.0256433	0.795152
WHR	15367_38_BPIFB1_LPLC1	Female	192	21	Weighted median	-0.131777	0.0474773	0.00551031	0.0117454	0.010336	0.255807
WHR	15367_38_BPIFB1_LPLC1	Female	192	21	IVW-MRE	-0.143831	0.0331081	1.39734e-05	0.00531143	0.0143653	0.711576
WHR	15367_38_BPIFB1_LPLC1	Female	192	21	Weighted mode	-0.147259	0.0573854	0.0110503	0.0101049	0.0112195	0.378489
WHR	15368_3_BMPER_BMPER	Female	192	3	MR Egger	0.0453514	0.0679237	0.505147	-0.0307218	0.0385283	0.571463
WHR	15368_3_BMPER_BMPER	Female	192	3	Weighted median	0.0552478	0.0491845	0.26132	0.00994098	0.0222786	0.655444
WHR	15368_3_BMPER_BMPER	Female	192	3	IVW-MRE	0.101927	0.0298412	0.000636276	0.012292	0.0209215	0.55685
WHR	15368_3_BMPER_BMPER	Female	192	3	Weighted mode	0.0542881	0.0605538	0.3711	-0.00353209	0.0241709	0.897218
WHR	15370_5_BOLA1_BOLA1	Female	192	17	MR Egger	0.0107539	0.0571093	0.85084	-0.0179916	0.00739449	0.0279528
WHR	15370_5_BOLA1_BOLA1	Female	192	17	Weighted median	0.00555118	0.0459052	0.903749	-0.00945086	0.00638978	0.139124
WHR	15370_5_BOLA1_BOLA1	Female	192	17	IVW-MRE	0.0315995	0.0247866	0.202359	-0.0101054	0.00617559	0.101768
WHR	15370_5_BOLA1_BOLA1	Female	192	17	Weighted mode	0.0109179	0.0598917	0.855545	-0.0104136	0.0060498	0.10447
WHR	15372_43_BRD2_BRD2	Female	192		MR Egger	0.0720347	0.0635006	0.258058
WHR	15372_43_BRD2_BRD2	Female	192		Weighted median	0.100071	0.045764	0.0287667
WHR	15372_43_BRD2_BRD2	Female	192	2	IVW-MRE	0.101518	0.0277018	0.000247662	-0.101916	0.0752243	0.175473
WHR	15372_43_BRD2_BRD2	Female	192		Weighted mode	0.0769553	0.0565584	0.175233
WHR	15374_15_GKN1_CA11_protein	Female	192	4	MR Egger	0.0394494	0.065543	0.547967	-0.17304	0.0612029	0.105643
WHR	15374_15_GKN1_CA11_protein	Female	192	4	Weighted median	0.0769951	0.0467099	0.0992773	-0.0445867	0.0191204	0.0197068
WHR	15374_15_GKN1_CA11_protein	Female	192	4	IVW-MRE	0.0787064	0.0286839	0.00607095	-0.0452307	0.0276173	0.101471
WHR	15374_15_GKN1_CA11_protein	Female	192	4	Weighted mode	0.0415928	0.0594207	0.484797	-0.0847311	0.0197921	0.0234138
WHR	15375_49_CPB1_Carboxypeptidase_B1	Female	192	24	MR Egger	0.363585	0.0853364	3.20549e-05	-0.0323548	0.0302186	0.295915
WHR	15375_49_CPB1_Carboxypeptidase_B1	Female	192	24	Weighted median	0.21814	0.0460875	2.21047e-06	-0.0336725	0.010907	0.00202025
WHR	15375_49_CPB1_Carboxypeptidase_B1	Female	192	24	IVW-MRE	0.20645	0.0376077	4.02929e-08	-0.00588739	0.0169808	0.728811
WHR	15375_49_CPB1_Carboxypeptidase_B1	Female	192	24	Weighted mode	0.355508	0.0673486	3.51736e-07	-0.0297011	0.0117959	0.0192184
WHR	15376_134_CTSE_CATE	Female	192	10	MR Egger	0.170328	0.0652326	0.00974608	0.00755195	0.0125056	0.562648
WHR	15376_134_CTSE_CATE	Female	192	10	Weighted median	0.126222	0.0488612	0.00978682	0.00192736	0.006979	0.782421
WHR	15376_134_CTSE_CATE	Female	192	10	IVW-MRE	0.11198	0.028612	9.08756e-05	0.00230732	0.00775308	0.766008
WHR	15376_134_CTSE_CATE	Female	192	10	Weighted mode	0.144825	0.0792092	0.0690508	0.00213311	0.00680939	0.761221
WHR	15381_45_DDR2_Discoidin_domain_receptor_2	Female	192		MR Egger	-0.145146	0.0688454	0.0363175
WHR	15381_45_DDR2_Discoidin_domain_receptor_2	Female	192		Weighted median	-0.0513305	0.0433164	0.236013
WHR	15381_45_DDR2_Discoidin_domain_receptor_2	Female	192	2	IVW-MRE	-0.00771564	0.0304619	0.800045	-0.0479535	0.191214	0.801981
WHR	15381_45_DDR2_Discoidin_domain_receptor_2	Female	192		Weighted mode	-0.0949503	0.0621112	0.12799
WHR	15383_200_EDN3_Endothelin_3	Female	192	3	MR Egger	0.108641	0.0624957	0.0837644	0.0669477	0.0620119	0.475646
WHR	15383_200_EDN3_Endothelin_3	Female	192	3	Weighted median	0.152721	0.0466423	0.00105923	0.0196923	0.0169699	0.245876
WHR	15383_200_EDN3_Endothelin_3	Female	192	3	IVW-MRE	0.157229	0.0273529	9.02271e-09	0.0176287	0.011365	0.120869
WHR	15383_200_EDN3_Endothelin_3	Female	192	3	Weighted mode	0.156676	0.0556022	0.00534406	0.0215835	0.0189222	0.372198
WHR	15384_15_KL_KLOTHO	Female	192	27	MR Egger	0.0755319	0.0816704	0.356223	0.00939706	0.0164649	0.573276
WHR	15384_15_KL_KLOTHO	Female	192	27	Weighted median	0.00651573	0.0553774	0.906337	0.00352142	0.00641046	0.582782
WHR	15384_15_KL_KLOTHO	Female	192	27	IVW-MRE	-0.0320989	0.0355297	0.366293	0.00400726	0.00955107	0.674806
WHR	15384_15_KL_KLOTHO	Female	192	27	Weighted mode	0.0346437	0.0687003	0.614651	0.00630397	0.00570391	0.279195
WHR	15385_116_FABP2_FABP2	Female	192	17	MR Egger	0.0333412	0.107675	0.757168	0.0132891	0.0124518	0.302735
WHR	15385_116_FABP2_FABP2	Female	192	17	Weighted median	0.110055	0.0413137	0.00772455	0.0188908	0.00614503	0.00211098
WHR	15385_116_FABP2_FABP2	Female	192	17	IVW-MRE	0.104072	0.0472079	0.0274862	0.0177814	0.00856316	0.0378476
WHR	15385_116_FABP2_FABP2	Female	192	17	Weighted mode	0.0967116	0.0545411	0.077791	0.0171419	0.0055096	0.00671931
WHR	15386_7_FABP4_FABPA	Female	192	3	MR Egger	-0.420962	0.102195	5.66917e-05	-0.654128	2.54106	0.839602
WHR	15386_7_FABP4_FABPA	Female	192	3	Weighted median	-0.200017	0.0526847	0.000146755	0.157854	0.0305132	2.29975e-07
WHR	15386_7_FABP4_FABPA	Female	192	3	IVW-MRE	-0.0596306	0.0464459	0.199187	0.0603127	0.490625	0.902162
WHR	15386_7_FABP4_FABPA	Female	192	3	Weighted mode	-0.34827	0.0839715	5.05377e-05	0.145528	0.0298199	0.0395153
WHR	15387_44_NRP2_Neuropilin_2	Female	192	20	MR Egger	-0.163228	0.0761765	0.0334041	-0.0344178	0.0301686	0.268885
WHR	15387_44_NRP2_Neuropilin_2	Female	192	20	Weighted median	-0.104439	0.0485858	0.0315892	-0.0206176	0.0131121	0.115857
WHR	15387_44_NRP2_Neuropilin_2	Female	192	20	IVW-MRE	-0.114901	0.0333502	0.000570451	-0.0303913	0.0132497	0.0218054
WHR	15387_44_NRP2_Neuropilin_2	Female	192	20	Weighted mode	-0.138816	0.0685754	0.0443347	-0.0199722	0.013613	0.158696
WHR	15388_24_FCGR3A_FcRIIIa	Female	192	17	MR Egger	0.00713983	0.0536564	0.894282	-0.000724585	0.00934566	0.939225
WHR	15388_24_FCGR3A_FcRIIIa	Female	192	17	Weighted median	-0.00467865	0.0374536	0.900588	0.00106114	0.00733047	0.884903
WHR	15388_24_FCGR3A_FcRIIIa	Female	192	17	IVW-MRE	0.0436109	0.0235777	0.064362	0.003981	0.00678521	0.557394
WHR	15388_24_FCGR3A_FcRIIIa	Female	192	17	Weighted mode	-0.0570582	0.0596023	0.339618	0.00556553	0.00627109	0.387961
WHR	15389_1_FXN_FRDA	Female	192		MR Egger	0.0881494	0.0628743	0.162549
WHR	15389_1_FXN_FRDA	Female	192		Weighted median	0.0986205	0.047024	0.0359724
WHR	15389_1_FXN_FRDA	Female	192	2	IVW-MRE	0.108031	0.027444	8.27111e-05	-0.0884335	0.0716445	0.217077
WHR	15389_1_FXN_FRDA	Female	192		Weighted mode	0.0900168	0.0599137	0.134635
WHR	15390_3_GAL_Galanin	Female	192	4	MR Egger	-0.0010769	0.0744331	0.988472	-0.136988	0.0838865	0.244066
WHR	15390_3_GAL_Galanin	Female	192	4	Weighted median	0.0969477	0.0476592	0.0419328	-0.0307866	0.0121455	0.0112504
WHR	15390_3_GAL_Galanin	Female	192	4	IVW-MRE	0.0789326	0.0325918	0.0154416	-0.0269977	0.0314895	0.391248
WHR	15390_3_GAL_Galanin	Female	192	4	Weighted mode	0.0977454	0.0685798	0.155709	-0.0466858	0.0136519	0.0418512
WHR	15391_114_GAS6_GAS_6	Female	192	14	MR Egger	-0.0706492	0.0809319	0.383794	0.0232577	0.0356564	0.526523
WHR	15391_114_GAS6_GAS_6	Female	192	14	Weighted median	-0.0842794	0.0485198	0.0823854	-0.00162381	0.00927513	0.861024
WHR	15391_114_GAS6_GAS_6	Female	192	14	IVW-MRE	-0.0826487	0.0355158	0.0199601	-0.0130596	0.0203366	0.520763
WHR	15391_114_GAS6_GAS_6	Female	192	14	Weighted mode	-0.0476736	0.0667624	0.47605	-0.00232205	0.00798446	0.775776
WHR	15394_79_UNC5B_UNC5B	Female	192	9	MR Egger	-0.0975493	0.0645032	0.132115	0.0435276	0.0239933	0.112528
WHR	15394_79_UNC5B_UNC5B	Female	192	9	Weighted median	-0.0274126	0.046174	0.552726	0.0171922	0.0134194	0.200141
WHR	15394_79_UNC5B_UNC5B	Female	192	9	IVW-MRE	-0.0830952	0.0280952	0.00310012	0.0111281	0.0137289	0.417621
WHR	15394_79_UNC5B_UNC5B	Female	192	9	Weighted mode	-0.0146578	0.0628591	0.815868	0.0174719	0.0151982	0.283514
WHR	15395_15_GSTM1_GST_M1_1	Female	192	12	MR Egger	0.0636506	0.0651017	0.329461	0.0112136	0.00691925	0.136162
WHR	15395_15_GSTM1_GST_M1_1	Female	192	12	Weighted median	0.102779	0.0510319	0.0440084	0.00471763	0.00483821	0.329522
WHR	15395_15_GSTM1_GST_M1_1	Female	192	12	IVW-MRE	0.088885	0.0284742	0.00179874	-0.000315474	0.00552304	0.95445
WHR	15395_15_GSTM1_GST_M1_1	Female	192	12	Weighted mode	0.0730827	0.0669751	0.276563	0.00313881	0.0049527	0.539193
WHR	15398_2_GFER_HERV1	Female	192		MR Egger	0.148195	0.0615083	0.0169351
WHR	15398_2_GFER_HERV1	Female	192		Weighted median	0.0855811	0.0483446	0.076689
WHR	15398_2_GFER_HERV1	Female	192		IVW-MRE	0.0568362	0.0270393	0.0355545
WHR	15398_2_GFER_HERV1	Female	192		Weighted mode	0.0771515	0.0591001	0.193314
WHR	15402_2_ID1_ID_1	Female	192		MR Egger	0.097033	0.0624085	0.121657
WHR	15402_2_ID1_ID_1	Female	192		Weighted median	0.0642986	0.0431612	0.136295
WHR	15402_2_ID1_ID_1	Female	192	2	IVW-MRE	0.0412804	0.0273619	0.13138	0.00325672	0.0065965	0.621515
WHR	15402_2_ID1_ID_1	Female	192		Weighted mode	0.0790682	0.0619096	0.203097
WHR	15403_53_ID2_ID2	Female	192		MR Egger	0.0882855	0.064835	0.174907
WHR	15403_53_ID2_ID2	Female	192		Weighted median	0.105962	0.048593	0.0292127
WHR	15403_53_ID2_ID2	Female	192		IVW-MRE	0.095075	0.0283075	0.000783247
WHR	15403_53_ID2_ID2	Female	192		Weighted mode	0.0894889	0.0643116	0.165695
WHR	15404_3_IFNA21_IFN21	Female	192		MR Egger	-0.0569255	0.0597884	0.342248
WHR	15404_3_IFNA21_IFN21	Female	192		Weighted median	0.0146765	0.0410606	0.720765
WHR	15404_3_IFNA21_IFN21	Female	192		IVW-MRE	0.0564233	0.02643	0.0327756
WHR	15404_3_IFNA21_IFN21	Female	192		Weighted mode	-0.0246656	0.0645084	0.702618
WHR	15405_23_IFNA4_IFNA4	Female	192		MR Egger	0.0746274	0.0602649	0.217124
WHR	15405_23_IFNA4_IFNA4	Female	192		Weighted median	0.132285	0.0458267	0.00389375
WHR	15405_23_IFNA4_IFNA4	Female	192	2	IVW-MRE	0.111551	0.0263019	2.22356e-05	-0.10091	0.0750939	0.179016
WHR	15405_23_IFNA4_IFNA4	Female	192		Weighted mode	0.0950617	0.0601658	0.115762
WHR	15412_40_BIRC7_KIAP	Female	192		MR Egger	0.0810603	0.0615918	0.189729
WHR	15412_40_BIRC7_KIAP	Female	192		Weighted median	0.0879744	0.0462795	0.0573102
WHR	15412_40_BIRC7_KIAP	Female	192		IVW-MRE	0.0813516	0.0268925	0.00248574
WHR	15412_40_BIRC7_KIAP	Female	192		Weighted mode	0.104518	0.0545101	0.0566781
WHR	15413_3_LCAT_LCAT	Female	192	3	MR Egger	0.0775202	0.0632744	0.222038	0.12189	0.0915087	0.409972
WHR	15413_3_LCAT_LCAT	Female	192	3	Weighted median	0.0939565	0.0510445	0.0656687	0.019184	0.0214626	0.371409
WHR	15413_3_LCAT_LCAT	Female	192	3	IVW-MRE	0.111547	0.0276986	5.64537e-05	0.0141962	0.0186355	0.44619
WHR	15413_3_LCAT_LCAT	Female	192	3	Weighted mode	0.0863796	0.0667332	0.19709	0.0275845	0.022977	0.352837
WHR	15414_316_LDHA_LDHA	Female	192	4	MR Egger	0.0370427	0.0684445	0.588998	-0.0262092	0.038278	0.564228
WHR	15414_316_LDHA_LDHA	Female	192	4	Weighted median	0.0422549	0.053011	0.425395	0.0164583	0.0279054	0.555331
WHR	15414_316_LDHA_LDHA	Female	192	4	IVW-MRE	0.0533156	0.0299723	0.0752681	0.0243395	0.0254654	0.339179
WHR	15414_316_LDHA_LDHA	Female	192	4	Weighted mode	0.0420155	0.0688265	0.542287	0.00991125	0.0306383	0.767561
WHR	15416_54_LYG2_LYG2	Female	192	6	MR Egger	0.0858098	0.0693398	0.217419	-0.116522	0.180778	0.554317
WHR	15416_54_LYG2_LYG2	Female	192	6	Weighted median	0.0545925	0.044578	0.220706	-0.0530436	0.0292786	0.0700344
WHR	15416_54_LYG2_LYG2	Female	192	6	IVW-MRE	0.042549	0.030267	0.159787	-0.0786851	0.0489129	0.107687
WHR	15416_54_LYG2_LYG2	Female	192	6	Weighted mode	0.083496	0.0658493	0.206346	-0.0269897	0.0496492	0.610062
WHR	15417_3_SERPINB5_Maspin	Female	192		MR Egger	0.000882087	0.0597166	0.98823
WHR	15417_3_SERPINB5_Maspin	Female	192		Weighted median	0.0515665	0.0444716	0.246237
WHR	15417_3_SERPINB5_Maspin	Female	192		IVW-MRE	0.0241584	0.0260413	0.353565
WHR	15417_3_SERPINB5_Maspin	Female	192		Weighted mode	0.0661892	0.0637542	0.300492
WHR	15418_25_MAPK10_MK10	Female	192	5	MR Egger	0.0259641	0.0609508	0.670601	-0.046454	0.0486741	0.410295
WHR	15418_25_MAPK10_MK10	Female	192	5	Weighted median	0.000470708	0.0481879	0.992206	0.019793	0.0244999	0.41916
WHR	15418_25_MAPK10_MK10	Female	192	5	IVW-MRE	0.0239608	0.0246813	0.331644	0.012646	0.020711	0.541471
WHR	15418_25_MAPK10_MK10	Female	192	5	Weighted mode	0.00591263	0.0683784	0.931184	0.0186533	0.0306865	0.576099
WHR	15419_15_MMP20_MMP20	Female	192	5	MR Egger	-0.00699943	0.0699754	0.920428	-0.121337	0.0413513	0.0607898
WHR	15419_15_MMP20_MMP20	Female	192	5	Weighted median	0.0423444	0.0481152	0.378826	-0.0263511	0.0158069	0.0955008
WHR	15419_15_MMP20_MMP20	Female	192	5	IVW-MRE	0.081184	0.0304712	0.00771524	-0.02852	0.0247833	0.249826
WHR	15419_15_MMP20_MMP20	Female	192	5	Weighted mode	0.0415544	0.0625849	0.507511	-0.0646513	0.0156344	0.0144328
WHR	15422_12_PMP2_MYP2	Female	192		MR Egger	0.0051672	0.0581762	0.929319
WHR	15422_12_PMP2_MYP2	Female	192		Weighted median	0.0523249	0.0442266	0.236766
WHR	15422_12_PMP2_MYP2	Female	192	2	IVW-MRE	0.0525943	0.0247944	0.0339038	0.0169091	0.0292106	0.562678
WHR	15422_12_PMP2_MYP2	Female	192		Weighted mode	0.0550686	0.0541818	0.310741
WHR	15426_5_NEU1_NEUR1	Female	192	9	MR Egger	0.268563	0.0772525	0.000629678	-0.0133142	0.0336334	0.703995
WHR	15426_5_NEU1_NEUR1	Female	192	9	Weighted median	0.257011	0.0511864	5.13807e-07	0.00377588	0.011764	0.748233
WHR	15426_5_NEU1_NEUR1	Female	192	9	IVW-MRE	0.306727	0.0338222	1.20344e-19	0.0232234	0.0238261	0.329708
WHR	15426_5_NEU1_NEUR1	Female	192	9	Weighted mode	0.297018	0.0704087	3.79645e-05	0.00347886	0.0100136	0.737245
WHR	15427_35_LOXL3_LOXL3	Female	192	16	MR Egger	0.120403	0.0664349	0.0715111	0.0205006	0.0188174	0.294355
WHR	15427_35_LOXL3_LOXL3	Female	192	16	Weighted median	0.0626492	0.042126	0.136966	0.0120114	0.00679219	0.0769924
WHR	15427_35_LOXL3_LOXL3	Female	192	16	IVW-MRE	0.056231	0.0290939	0.0532678	0.00430264	0.0124305	0.729242
WHR	15427_35_LOXL3_LOXL3	Female	192	16	Weighted mode	0.0935778	0.0643951	0.147814	0.0112477	0.00695973	0.126902
WHR	15430_165_OPTC_OPT	Female	192	4	MR Egger	0.0116237	0.0747936	0.876663	-0.133982	0.0829944	0.247807
WHR	15430_165_OPTC_OPT	Female	192	4	Weighted median	0.0895971	0.0498118	0.072064	-0.0341459	0.0131729	0.00953815
WHR	15430_165_OPTC_OPT	Female	192	4	IVW-MRE	0.0988469	0.0328757	0.00264109	-0.0299009	0.0332549	0.368576
WHR	15430_165_OPTC_OPT	Female	192	4	Weighted mode	0.0842844	0.0620111	0.175691	-0.0513424	0.013937	0.0346633
WHR	15431_31_OTC_OTCase	Female	192	7	MR Egger	0.0954827	0.0690322	0.168239	-0.0373549	0.104646	0.73569
WHR	15431_31_OTC_OTCase	Female	192	7	Weighted median	0.164002	0.0462904	0.00039577	-0.0120008	0.0289949	0.678952
WHR	15431_31_OTC_OTCase	Female	192	7	IVW-MRE	0.145584	0.0301562	1.3815e-06	-0.00925713	0.0303399	0.760279
WHR	15431_31_OTC_OTCase	Female	192	7	Weighted mode	0.167717	0.0626241	0.00804793	-0.0560832	0.0474234	0.2817
WHR	15432_1_OTOR_Otoraplin	Female	192	8	MR Egger	0.0566887	0.0753795	0.452956	-0.0231087	0.011882	0.0997688
WHR	15432_1_OTOR_Otoraplin	Female	192	8	Weighted median	0.111076	0.0449296	0.0134278	-0.0128125	0.00780211	0.100552
WHR	15432_1_OTOR_Otoraplin	Female	192	8	IVW-MRE	0.0389374	0.0330113	0.238191	-0.00879419	0.00779091	0.258992
WHR	15432_1_OTOR_Otoraplin	Female	192	8	Weighted mode	0.112092	0.0596679	0.0618218	-0.0129257	0.00768339	0.136393
WHR	15433_4_SRC_p60_Src	Female	192		MR Egger	0.110495	0.0603266	0.0685748
WHR	15433_4_SRC_p60_Src	Female	192		Weighted median	0.0497546	0.0516333	0.33524
WHR	15433_4_SRC_p60_Src	Female	192		IVW-MRE	0.0558247	0.0243397	0.0218154
WHR	15433_4_SRC_p60_Src	Female	192		Weighted mode	0.0291922	0.0731893	0.690442
WHR	15434_5_PNOC_PNOC	Female	192		MR Egger	0.0646487	0.0650162	0.321318
WHR	15434_5_PNOC_PNOC	Female	192		Weighted median	0.066489	0.0469388	0.156628
WHR	15434_5_PNOC_PNOC	Female	192		IVW-MRE	0.077992	0.0284385	0.00609769
WHR	15434_5_PNOC_PNOC	Female	192		Weighted mode	0.0556247	0.0601332	0.35612
WHR	15435_4_PNP_PNP	Female	192	3	MR Egger	0.0792172	0.0603925	0.191202	-0.0337867	0.03597	0.519919
WHR	15435_4_PNP_PNP	Female	192	3	Weighted median	0.0898752	0.0491925	0.0676985	-0.0155066	0.016558	0.349016
WHR	15435_4_PNP_PNP	Female	192	3	IVW-MRE	0.0577432	0.0260168	0.0264554	-0.0151469	0.00626831	0.0156738
WHR	15435_4_PNP_PNP	Female	192	3	Weighted mode	0.0756732	0.069183	0.275415	-0.0192095	0.0179802	0.397221
WHR	15436_40_RAMP1_RAMP1	Female	192		MR Egger	0.0814062	0.0656037	0.216181
WHR	15436_40_RAMP1_RAMP1	Female	192		Weighted median	0.0390614	0.0473975	0.409869
WHR	15436_40_RAMP1_RAMP1	Female	192		IVW-MRE	0.0867509	0.0286786	0.00248689
WHR	15436_40_RAMP1_RAMP1	Female	192		Weighted mode	0.0696238	0.0645219	0.281916
WHR	15437_11_RAMP3_RAMP3	Female	192	3	MR Egger	0.0715741	0.058699	0.224227	-0.174339	0.309138	0.673101
WHR	15437_11_RAMP3_RAMP3	Female	192	3	Weighted median	0.0942906	0.0468605	0.0442035	-0.0342865	0.0353457	0.33203
WHR	15437_11_RAMP3_RAMP3	Female	192	3	IVW-MRE	0.113052	0.0258298	1.20428e-05	-0.0366135	0.0577642	0.526183
WHR	15437_11_RAMP3_RAMP3	Female	192	3	Weighted mode	0.0766542	0.0579061	0.187162	-0.0493581	0.057911	0.483821
WHR	15439_21_RND3_RND3	Female	192		MR Egger	0.105449	0.0616007	0.0885612
WHR	15439_21_RND3_RND3	Female	192		Weighted median	0.09573	0.0470159	0.0417385
WHR	15439_21_RND3_RND3	Female	192		IVW-MRE	0.103784	0.026947	0.000117443
WHR	15439_21_RND3_RND3	Female	192		Weighted mode	0.0750028	0.0605584	0.217043
WHR	15440_57_PCSK2_NEC2	Female	192	4	MR Egger	0.0320358	0.0673357	0.63479	-0.299672	0.0720714	0.0532618
WHR	15440_57_PCSK2_NEC2	Female	192	4	Weighted median	0.0322495	0.0487298	0.508098	-0.0589992	0.0244446	0.0157965
WHR	15440_57_PCSK2_NEC2	Female	192	4	IVW-MRE	0.0852194	0.029494	0.00386002	-0.0461711	0.0416708	0.267863
WHR	15440_57_PCSK2_NEC2	Female	192	4	Weighted mode	0.0365544	0.0629467	0.562114	-0.0709731	0.0259133	0.0714065
WHR	15441_6_GM2A_SAP3	Female	192	6	MR Egger	-0.107782	0.0740264	0.147045	0.0637381	0.0193892	0.0302923
WHR	15441_6_GM2A_SAP3	Female	192	6	Weighted median	-0.0408232	0.0490235	0.404998	0.0242614	0.0115566	0.0357851
WHR	15441_6_GM2A_SAP3	Female	192	6	IVW-MRE	-0.0379652	0.032352	0.240594	0.0113981	0.0182325	0.53187
WHR	15441_6_GM2A_SAP3	Female	192	6	Weighted mode	-0.0488285	0.0791779	0.538171	0.02888	0.0118839	0.0593679
WHR	15444_45_SERPINB4_SCCA2	Female	192	6	MR Egger	-0.016332	0.0600294	0.785866	-0.0270452	0.0350892	0.483852
WHR	15444_45_SERPINB4_SCCA2	Female	192	6	Weighted median	-0.0146636	0.0470765	0.755432	0.00826472	0.0230919	0.720414
WHR	15444_45_SERPINB4_SCCA2	Female	192	6	IVW-MRE	0.0137074	0.0262152	0.601059	-0.0123113	0.0225256	0.584691
WHR	15444_45_SERPINB4_SCCA2	Female	192	6	Weighted mode	-0.0375497	0.0620116	0.545547	0.0146812	0.0354066	0.69559
WHR	15446_25_NRG1_SMDF	Female	192	10	MR Egger	0.101266	0.0642684	0.116764	-0.0102645	0.0155004	0.526453
WHR	15446_25_NRG1_SMDF	Female	192	10	Weighted median	0.0660151	0.0484934	0.173412	-0.00692182	0.0115891	0.550326
WHR	15446_25_NRG1_SMDF	Female	192	10	IVW-MRE	0.0939921	0.0281216	0.000830749	0.00324277	0.00851648	0.703378
WHR	15446_25_NRG1_SMDF	Female	192	10	Weighted mode	0.0613749	0.0619519	0.323093	-0.00671468	0.0127059	0.609956
WHR	15447_45_SORD_Sorbitol_dehydrogenase	Female	192	4	MR Egger	0.185101	0.0704073	0.00926448	0.0279437	0.0420585	0.574785
WHR	15447_45_SORD_Sorbitol_dehydrogenase	Female	192	4	Weighted median	0.168193	0.0482496	0.000490513	0.0102726	0.0126978	0.418514
WHR	15447_45_SORD_Sorbitol_dehydrogenase	Female	192	4	IVW-MRE	0.173121	0.0308046	1.90999e-08	0.00948039	0.00650395	0.144941
WHR	15447_45_SORD_Sorbitol_dehydrogenase	Female	192	4	Weighted mode	0.178505	0.0614537	0.00410961	0.0154633	0.0135498	0.336624
WHR	15448_47_SQSTM1_SQSTM	Female	192		MR Egger	-0.0172394	0.0587109	0.769359
WHR	15448_47_SQSTM1_SQSTM	Female	192		Weighted median	-0.00927863	0.0431642	0.829797
WHR	15448_47_SQSTM1_SQSTM	Female	192	2	IVW-MRE	0.0343467	0.0251137	0.171424	-0.0898183	0.14051	0.522672
WHR	15448_47_SQSTM1_SQSTM	Female	192		Weighted mode	-0.0166945	0.0598096	0.780449
WHR	15449_33_TIMD4_TIM_4	Female	192	33	MR Egger	-0.0868401	0.0761661	0.255663	-0.00491151	0.0182902	0.790069
WHR	15449_33_TIMD4_TIM_4	Female	192	33	Weighted median	-0.00105367	0.0505223	0.983361	-0.00204328	0.00862504	0.812734
WHR	15449_33_TIMD4_TIM_4	Female	192	33	IVW-MRE	0.0240404	0.0336745	0.475286	-0.00557941	0.0108139	0.605891
WHR	15449_33_TIMD4_TIM_4	Female	192	33	Weighted mode	-0.0173233	0.0644843	0.788493	0.00139443	0.0078145	0.859501
WHR	15452_5_NT5E_5__Nucleotidase	Female	192	13	MR Egger	0.123569	0.0698247	0.0783818	0.00786111	0.0125283	0.543157
WHR	15452_5_NT5E_5__Nucleotidase	Female	192	13	Weighted median	0.108421	0.0518842	0.0366472	0.0105124	0.00785982	0.181065
WHR	15452_5_NT5E_5__Nucleotidase	Female	192	13	IVW-MRE	0.130823	0.0303615	1.64112e-05	-0.0020932	0.00944653	0.824638
WHR	15452_5_NT5E_5__Nucleotidase	Female	192	13	Weighted mode	0.133902	0.0731207	0.0686218	0.00583041	0.00714149	0.430173
WHR	15453_3_AMBP_a1_Microglobulin	Female	192	10	MR Egger	0.0434362	0.0846204	0.608333	0.0864415	0.0610366	0.194447
WHR	15453_3_AMBP_a1_Microglobulin	Female	192	10	Weighted median	0.0498598	0.0538652	0.354633	0.0465521	0.0154987	0.00266787
WHR	15453_3_AMBP_a1_Microglobulin	Female	192	10	IVW-MRE	0.099254	0.0369999	0.00730635	0.0240374	0.0208935	0.24995
WHR	15453_3_AMBP_a1_Microglobulin	Female	192	10	Weighted mode	0.039463	0.0644787	0.541245	0.0491366	0.0185311	0.0264083
WHR	15455_40_ADAM15_ADA15	Female	192	5	MR Egger	0.0158215	0.0648747	0.807589	-0.0673617	0.0266191	0.0853807
WHR	15455_40_ADAM15_ADA15	Female	192	5	Weighted median	0.0208068	0.0418219	0.61883	-0.0524444	0.0196424	0.00758609
WHR	15455_40_ADAM15_ADA15	Female	192	5	IVW-MRE	0.0313236	0.0283291	0.268854	-0.043227	0.0214724	0.0441002
WHR	15455_40_ADAM15_ADA15	Female	192	5	Weighted mode	0.013216	0.0658222	0.841082	-0.0704805	0.0205752	0.026645
WHR	15457_14_ANPEP_Aminopeptidase_N	Female	192		MR Egger	0.0216933	0.0651952	0.739694
WHR	15457_14_ANPEP_Aminopeptidase_N	Female	192		Weighted median	0.0657953	0.0484396	0.174371
WHR	15457_14_ANPEP_Aminopeptidase_N	Female	192	2	IVW-MRE	0.0635424	0.028446	0.0254968	0.213433	0.199115	0.283761
WHR	15457_14_ANPEP_Aminopeptidase_N	Female	192		Weighted mode	0.082809	0.0668723	0.217119
WHR	15460_9_DPP4_CD26	Female	192		MR Egger	0.0945013	0.074284	0.20487
WHR	15460_9_DPP4_CD26	Female	192		Weighted median	0.142857	0.0473964	0.00257747
WHR	15460_9_DPP4_CD26	Female	192	2	IVW-MRE	0.0960549	0.0325069	0.00312766	0.0308951	0.0195182	0.113447
WHR	15460_9_DPP4_CD26	Female	192		Weighted mode	0.146222	0.065101	0.0258445
WHR	15462_28_CD8A_CD8A	Female	192	19	MR Egger	0.0117598	0.0849256	0.890015	0.00800097	0.0145357	0.58918
WHR	15462_28_CD8A_CD8A	Female	192	19	Weighted median	0.0213154	0.045799	0.641636	0.00181177	0.00648487	0.77995
WHR	15462_28_CD8A_CD8A	Female	192	19	IVW-MRE	0.0797016	0.0371168	0.0317679	0.00502921	0.0100385	0.616375
WHR	15462_28_CD8A_CD8A	Female	192	19	Weighted mode	-0.0228649	0.0648471	0.724779	0.00101311	0.00617208	0.871447
WHR	15465_79_CNPY4_CNPY4	Female	192		MR Egger	0.0619677	0.0608592	0.309871
WHR	15465_79_CNPY4_CNPY4	Female	192		Weighted median	0.0596627	0.0486618	0.220173
WHR	15465_79_CNPY4_CNPY4	Female	192		IVW-MRE	0.0415328	0.0265865	0.118246
WHR	15465_79_CNPY4_CNPY4	Female	192		Weighted mode	0.0663754	0.0681549	0.331343
WHR	15466_30_COL9A1_CO9A1	Female	192	3	MR Egger	0.0195756	0.0617736	0.751672	0.02121	0.14462	0.907294
WHR	15466_30_COL9A1_CO9A1	Female	192	3	Weighted median	0.0105504	0.0427637	0.805131	-0.0188548	0.027961	0.500104
WHR	15466_30_COL9A1_CO9A1	Female	192	3	IVW-MRE	0.0289864	0.0270864	0.284552	-0.0603519	0.059503	0.310456
WHR	15466_30_COL9A1_CO9A1	Female	192	3	Weighted mode	0.0507431	0.0608958	0.405729	-0.0150602	0.0263405	0.625185
WHR	15467_10_CTHRC1_CTHR1	Female	192	11	MR Egger	0.00675936	0.0736041	0.926927	-0.00676187	0.0338464	0.846093
WHR	15467_10_CTHRC1_CTHR1	Female	192	11	Weighted median	0.015012	0.0420621	0.721166	0.0233128	0.0142449	0.10172
WHR	15467_10_CTHRC1_CTHR1	Female	192	11	IVW-MRE	-0.0280673	0.032195	0.383322	0.0123227	0.0156166	0.430064
WHR	15467_10_CTHRC1_CTHR1	Female	192	11	Weighted mode	0.0505331	0.0782057	0.518954	0.0262399	0.0138367	0.0871375
WHR	15468_14_CFHR1_FHR1	Female	192	17	MR Egger	0.106453	0.0775475	0.171451	-0.0258308	0.0192835	0.200342
WHR	15468_14_CFHR1_FHR1	Female	192	17	Weighted median	0.212455	0.0461134	4.08074e-06	-0.00149399	0.0052372	0.775441
WHR	15468_14_CFHR1_FHR1	Female	192	17	IVW-MRE	0.201	0.0341114	3.80462e-09	0.00505956	0.0162523	0.755562
WHR	15468_14_CFHR1_FHR1	Female	192	17	Weighted mode	0.210899	0.0671735	0.00196039	-0.000514105	0.00530338	0.923979
WHR	15470_11_HEXB_Hexosaminidase_B	Female	192	20	MR Egger	0.188232	0.0982167	0.0568027	0.00447953	0.0327701	0.892789
WHR	15470_11_HEXB_Hexosaminidase_B	Female	192	20	Weighted median	0.110607	0.0490756	0.0242088	-0.00538441	0.0070973	0.448058
WHR	15470_11_HEXB_Hexosaminidase_B	Female	192	20	IVW-MRE	0.202072	0.0427842	2.32328e-06	0.0118881	0.0210938	0.573039
WHR	15470_11_HEXB_Hexosaminidase_B	Female	192	20	Weighted mode	0.112631	0.0586461	0.0562817	-0.00520453	0.00640949	0.426846
WHR	15471_29_PNLIPRP2_LIPR2	Female	192	12	MR Egger	0.131155	0.0587405	0.0267304	-0.00337538	0.00634366	0.606285
WHR	15471_29_PNLIPRP2_LIPR2	Female	192	12	Weighted median	0.128311	0.0454456	0.0047517	0.00375702	0.00475472	0.42943
WHR	15471_29_PNLIPRP2_LIPR2	Female	192	12	IVW-MRE	0.0858564	0.0237539	0.000301031	0.00389493	0.00435675	0.371323
WHR	15471_29_PNLIPRP2_LIPR2	Female	192	12	Weighted mode	0.121092	0.0627447	0.0550993	0.00353345	0.0041634	0.41414
WHR	15472_16_LRP11_LRP11	Female	192	13	MR Egger	0.0110434	0.0691202	0.873231	-0.0239197	0.00963126	0.0303817
WHR	15472_16_LRP11_LRP11	Female	192	13	Weighted median	0.0594423	0.0480132	0.215701	-0.021304	0.00496315	1.76732e-05
WHR	15472_16_LRP11_LRP11	Female	192	13	IVW-MRE	0.0157668	0.0299061	0.598049	-0.0180649	0.00728205	0.0131108
WHR	15472_16_LRP11_LRP11	Female	192	13	Weighted mode	0.0544482	0.0695244	0.434508	-0.0201495	0.00509285	0.00190554
WHR	15474_7_PIN1_PIN1	Female	192		MR Egger	0.0310268	0.0603819	0.607959
WHR	15474_7_PIN1_PIN1	Female	192		Weighted median	0.0312901	0.0514743	0.543269
WHR	15474_7_PIN1_PIN1	Female	192		IVW-MRE	0.0393656	0.0262066	0.133065
WHR	15474_7_PIN1_PIN1	Female	192		Weighted mode	0.0651937	0.071265	0.361447
WHR	15475_4_PLTP_PLTP	Female	192	14	MR Egger	0.125193	0.0720899	0.0840742	-0.0424202	0.0255071	0.122174
WHR	15475_4_PLTP_PLTP	Female	192	14	Weighted median	0.120905	0.0500052	0.0156128	-0.00127837	0.0104784	0.902899
WHR	15475_4_PLTP_PLTP	Female	192	14	IVW-MRE	0.0684348	0.0316041	0.0303589	-0.00439344	0.0140613	0.7547
WHR	15475_4_PLTP_PLTP	Female	192	14	Weighted mode	0.114011	0.0705211	0.107594	0.00170618	0.00974144	0.863663
WHR	15476_6_REG3G_REG3G	Female	192	22	MR Egger	0.055012	0.0748944	0.463533	-0.00726805	0.0330127	0.827979
WHR	15476_6_REG3G_REG3G	Female	192	22	Weighted median	0.0907942	0.0479807	0.05845	0.00658757	0.00592679	0.266357
WHR	15476_6_REG3G_REG3G	Female	192	22	IVW-MRE	0.0918369	0.0328082	0.00512288	0.0190737	0.0236023	0.419015
WHR	15476_6_REG3G_REG3G	Female	192	22	Weighted mode	0.0950023	0.0655634	0.148973	0.00631193	0.00565575	0.277022
WHR	15480_2_VNN2_VNN2	Female	192	23	MR Egger	0.167197	0.0801355	0.0382745	4.63286e-05	0.00966609	0.996221
WHR	15480_2_VNN2_VNN2	Female	192	23	Weighted median	0.0041632	0.0480783	0.930996	-0.00439091	0.00465359	0.345399
WHR	15480_2_VNN2_VNN2	Female	192	23	IVW-MRE	0.0623722	0.0347551	0.0727139	-0.0110535	0.00745587	0.138202
WHR	15480_2_VNN2_VNN2	Female	192	23	Weighted mode	0.0041399	0.0915479	0.963978	-0.00406965	0.004471	0.372565
WHR	15481_45_CAMP_LL_37	Female	192	31	MR Egger	0.0992575	0.083407	0.235516	0.0209771	0.0161845	0.205154
WHR	15481_45_CAMP_LL_37	Female	192	31	Weighted median	-0.00301488	0.0506502	0.952535	0.0193184	0.00788137	0.0142402
WHR	15481_45_CAMP_LL_37	Female	192	31	IVW-MRE	0.0814703	0.0367273	0.026538	0.0233067	0.0101426	0.0215676
WHR	15481_45_CAMP_LL_37	Female	192	31	Weighted mode	0.000650492	0.0713999	0.99274	0.0218264	0.00648136	0.00209472
WHR	15482_12_A2ML1_A2ML1	Female	192		MR Egger	0.0242235	0.0615653	0.694421
WHR	15482_12_A2ML1_A2ML1	Female	192		Weighted median	0.027263	0.0490787	0.578555
WHR	15482_12_A2ML1_A2ML1	Female	192	2	IVW-MRE	0.0267635	0.0269503	0.320677	-0.054185	0.125959	0.667065
WHR	15482_12_A2ML1_A2ML1	Female	192		Weighted mode	0.0591138	0.059302	0.320111
WHR	15483_377_AGRN_Agrin	Female	192	13	MR Egger	0.23472	0.0819555	0.00465375	-0.000233528	0.0458601	0.996028
WHR	15483_377_AGRN_Agrin	Female	192	13	Weighted median	0.194423	0.0527762	0.000229677	0.0160966	0.00896017	0.0724208
WHR	15483_377_AGRN_Agrin	Female	192	13	IVW-MRE	0.28487	0.0358058	1.77716e-15	0.0210681	0.0242067	0.384113
WHR	15483_377_AGRN_Agrin	Female	192	13	Weighted mode	0.130069	0.070709	0.067395	0.014037	0.00818013	0.111844
WHR	15486_126_AOC1_ABP1	Female	192	14	MR Egger	0.166214	0.0626291	0.00862993	-0.00701551	0.00900303	0.450934
WHR	15486_126_AOC1_ABP1	Female	192	14	Weighted median	0.109522	0.0437773	0.0123564	-0.00355215	0.00552362	0.52017
WHR	15486_126_AOC1_ABP1	Female	192	14	IVW-MRE	0.0910753	0.0274915	0.000923488	-0.00290917	0.00605804	0.631074
WHR	15486_126_AOC1_ABP1	Female	192	14	Weighted mode	0.127305	0.065162	0.052201	-0.00427656	0.00465301	0.374786
WHR	15487_164_CES1_carboxylesterase__liver	Female	192	6	MR Egger	0.126372	0.0805166	0.118191	0.0418415	0.153597	0.79879
WHR	15487_164_CES1_carboxylesterase__liver	Female	192	6	Weighted median	0.161375	0.0501004	0.00127728	0.0449397	0.0202418	0.0264095
WHR	15487_164_CES1_carboxylesterase__liver	Female	192	6	IVW-MRE	0.18912	0.0352001	7.75581e-08	0.0604439	0.0290962	0.0377664
WHR	15487_164_CES1_carboxylesterase__liver	Female	192	6	Weighted mode	0.148665	0.0614431	0.0164765	0.0349814	0.0200141	0.140914
WHR	15491_20_CD248_CD248	Female	192	23	MR Egger	-0.147335	0.0880733	0.0959995	-0.00288206	0.0313053	0.927521
WHR	15491_20_CD248_CD248	Female	192	23	Weighted median	-0.114147	0.0475355	0.0163372	-0.0108778	0.0163797	0.506626
WHR	15491_20_CD248_CD248	Female	192	23	IVW-MRE	-0.163527	0.0380886	1.76009e-05	-0.0299848	0.0163357	0.0664263
WHR	15491_20_CD248_CD248	Female	192	23	Weighted mode	-0.12165	0.0736493	0.10023	-0.00788471	0.0212884	0.714644
WHR	15492_1_CRIM1_CRIM1	Female	192		MR Egger	0.0132831	0.0618136	0.830084
WHR	15492_1_CRIM1_CRIM1	Female	192		Weighted median	0.012719	0.0446647	0.775824
WHR	15492_1_CRIM1_CRIM1	Female	192		IVW-MRE	0.0240227	0.026954	0.372795
WHR	15492_1_CRIM1_CRIM1	Female	192		Weighted mode	0.011132	0.0574284	0.846506
WHR	15494_11_FGFBP1_FGFP1	Female	192	7	MR Egger	-0.0487605	0.0747819	0.515166	-0.0345281	0.0557802	0.563025
WHR	15494_11_FGFBP1_FGFP1	Female	192	7	Weighted median	-0.0722991	0.0456139	0.112961	-0.0529412	0.0238889	0.0266821
WHR	15494_11_FGFBP1_FGFP1	Female	192	7	IVW-MRE	-0.0956724	0.0327902	0.00352603	-0.0655653	0.020761	0.00158798
WHR	15494_11_FGFBP1_FGFP1	Female	192	7	Weighted mode	-0.0283259	0.0804014	0.724997	-0.0502361	0.0359843	0.212166
WHR	15495_9_FOLR3_FOLR3	Female	192	18	MR Egger	0.0502545	0.0644785	0.436714	0.00208622	0.00662096	0.756763
WHR	15495_9_FOLR3_FOLR3	Female	192	18	Weighted median	0.0683712	0.0437003	0.117689	0.000513541	0.00607742	0.932659
WHR	15495_9_FOLR3_FOLR3	Female	192	18	IVW-MRE	0.0735685	0.0282305	0.00916071	-0.00727524	0.00601371	0.226365
WHR	15495_9_FOLR3_FOLR3	Female	192	18	Weighted mode	0.0510821	0.0487501	0.296038	-0.000648344	0.00514302	0.901161
WHR	15497_9_HS3ST1_HS3S1	Female	192	3	MR Egger	0.0473027	0.0673422	0.483275	-0.146515	0.112922	0.418023
WHR	15497_9_HS3ST1_HS3S1	Female	192	3	Weighted median	0.0502575	0.0477238	0.292299	-0.0430676	0.0162483	0.00803521
WHR	15497_9_HS3ST1_HS3S1	Female	192	3	IVW-MRE	0.090184	0.0294307	0.00218192	-0.0438067	0.0389889	0.261196
WHR	15497_9_HS3ST1_HS3S1	Female	192	3	Weighted mode	0.0426965	0.0574816	0.458524	-0.0781382	0.0177212	0.0477789
WHR	15499_11_ATRN_Attractin	Female	192	8	MR Egger	0.135945	0.0752101	0.0722593	0.0108946	0.00906415	0.274668
WHR	15499_11_ATRN_Attractin	Female	192	8	Weighted median	0.158884	0.0528225	0.00263078	0.00813161	0.00717209	0.256884
WHR	15499_11_ATRN_Attractin	Female	192	8	IVW-MRE	0.118715	0.0329016	0.000308352	0.00295274	0.00847366	0.727495
WHR	15499_11_ATRN_Attractin	Female	192	8	Weighted mode	0.150364	0.0621916	0.0165563	0.00741974	0.00679185	0.310802
WHR	15503_15_LEFTY2_Lefty_A	Female	192	13	MR Egger	0.0424833	0.0835626	0.611762	0.0259308	0.0236413	0.296142
WHR	15503_15_LEFTY2_Lefty_A	Female	192	13	Weighted median	0.0434383	0.0502851	0.387676	0.020548	0.011811	0.0819058
WHR	15503_15_LEFTY2_Lefty_A	Female	192	13	IVW-MRE	0.077693	0.0364728	0.0331579	0.023692	0.0114788	0.0390189
WHR	15503_15_LEFTY2_Lefty_A	Female	192	13	Weighted mode	0.0449722	0.0647634	0.48827	0.0183246	0.0107094	0.112768
WHR	15503_20_LEFTY2_Lefty_A	Female	192	12	MR Egger	0.191621	0.0593334	0.00146089	0.00307234	0.00622446	0.632256
WHR	15503_20_LEFTY2_Lefty_A	Female	192	12	Weighted median	0.146121	0.0436931	0.000825017	0.00105584	0.00461333	0.818972
WHR	15503_20_LEFTY2_Lefty_A	Female	192	12	IVW-MRE	0.107365	0.0253223	2.23603e-05	0.00403254	0.0039271	0.304492
WHR	15503_20_LEFTY2_Lefty_A	Female	192	12	Weighted mode	0.197987	0.0632844	0.00203207	0.00123353	0.00418379	0.77361
WHR	15504_39_BIRC7_Livin_B	Female	192	4	MR Egger	0.0845845	0.0623944	0.176822	0.0128735	0.0470095	0.809891
WHR	15504_39_BIRC7_Livin_B	Female	192	4	Weighted median	0.102058	0.042141	0.0154432	-0.0406918	0.0129664	0.00169964
WHR	15504_39_BIRC7_Livin_B	Female	192	4	IVW-MRE	0.09849	0.0273562	0.000317878	-0.0422624	0.0336725	0.209442
WHR	15504_39_BIRC7_Livin_B	Female	192	4	Weighted mode	0.136715	0.0669208	0.0424332	-0.0400805	0.0138302	0.0626019
WHR	15506_34_LRP12_LRP12	Female	192	3	MR Egger	0.0393264	0.0627191	0.531396	0.3782	1.22661	0.809599
WHR	15506_34_LRP12_LRP12	Female	192	3	Weighted median	0.029335	0.0474283	0.536238	0.0302843	0.0346232	0.381747
WHR	15506_34_LRP12_LRP12	Female	192	3	IVW-MRE	0.066741	0.0274768	0.0151406	-0.0404131	0.0860137	0.638465
WHR	15506_34_LRP12_LRP12	Female	192	3	Weighted mode	0.0521258	0.0617444	0.399603	0.0320453	0.0326891	0.430304
WHR	15509_2_NAGLU_NAG	Female	192	24	MR Egger	0.00177523	0.100881	0.985979	-0.00171179	0.00434211	0.697206
WHR	15509_2_NAGLU_NAG	Female	192	24	Weighted median	0.0574766	0.0409875	0.160827	-0.00604748	0.00432058	0.161606
WHR	15509_2_NAGLU_NAG	Female	192	24	IVW-MRE	0.00263848	0.044196	0.952395	-0.00754963	0.00303585	0.0128889
WHR	15509_2_NAGLU_NAG	Female	192	24	Weighted mode	0.0535597	0.0688821	0.437793	-0.00539904	0.0035536	0.142311
WHR	15511_37_NPTXR_NPTXR	Female	192	9	MR Egger	0.0429792	0.0725503	0.554283	-0.0152811	0.00765372	0.0860546
WHR	15511_37_NPTXR_NPTXR	Female	192	9	Weighted median	-0.00182046	0.0442481	0.967183	-0.0157866	0.00634203	0.0128027
WHR	15511_37_NPTXR_NPTXR	Female	192	9	IVW-MRE	-0.0602661	0.0318797	0.0587019	-0.0130776	0.00423184	0.00199968
WHR	15511_37_NPTXR_NPTXR	Female	192	9	Weighted mode	0.067288	0.0731936	0.35909	-0.0138152	0.00690702	0.0804956
WHR	15513_108_PRSS8_Prostasin	Female	192	4	MR Egger	0.110626	0.0694798	0.113002	-0.0370679	0.110108	0.768424
WHR	15513_108_PRSS8_Prostasin	Female	192	4	Weighted median	0.14683	0.047867	0.00215895	0.0298503	0.0264675	0.2594
WHR	15513_108_PRSS8_Prostasin	Female	192	4	IVW-MRE	0.251884	0.0308346	3.11278e-16	0.0457815	0.0282343	0.104913
WHR	15513_108_PRSS8_Prostasin	Female	192	4	Weighted mode	0.14566	0.0573937	0.0119501	0.0122965	0.0389636	0.772994
WHR	15514_26_BCHE_Pseudocholinesterase	Female	192	20	MR Egger	0.264074	0.0814367	0.0013986	-0.00214989	0.0175168	0.903678
WHR	15514_26_BCHE_Pseudocholinesterase	Female	192	20	Weighted median	0.20784	0.0444656	2.95139e-06	-0.00745411	0.00710143	0.293873
WHR	15514_26_BCHE_Pseudocholinesterase	Female	192	20	IVW-MRE	0.197702	0.0356224	2.85766e-08	-0.00673935	0.0115689	0.560204
WHR	15514_26_BCHE_Pseudocholinesterase	Female	192	20	Weighted mode	0.212303	0.0745848	0.00490386	-0.00742512	0.00716292	0.312934
WHR	15515_2_SAA1_SAA	Female	192	10	MR Egger	-0.249436	0.0812887	0.00246565	0.0230439	0.0251408	0.386154
WHR	15515_2_SAA1_SAA	Female	192	10	Weighted median	-0.112649	0.0474571	0.0176103	0.0269561	0.0059005	4.91377e-06
WHR	15515_2_SAA1_SAA	Female	192	10	IVW-MRE	-0.042082	0.0360319	0.242844	0.0308271	0.0179448	0.0858183
WHR	15515_2_SAA1_SAA	Female	192	10	Weighted mode	-0.225544	0.0722665	0.00208218	0.0259816	0.00560543	0.00122779
WHR	15516_12_SAA4_SAA_4	Female	192	7	MR Egger	-0.0126026	0.0676741	0.852467	-0.00425901	0.00721823	0.580822
WHR	15516_12_SAA4_SAA_4	Female	192	7	Weighted median	0.0118351	0.0535885	0.825208	4.94055e-05	0.0047861	0.991764
WHR	15516_12_SAA4_SAA_4	Female	192	7	IVW-MRE	0.056116	0.0295846	0.0578546	0.00141481	0.00488145	0.771943
WHR	15516_12_SAA4_SAA_4	Female	192	7	Weighted mode	-0.0135916	0.0706071	0.847558	-0.000419764	0.00466713	0.931262
WHR	15521_4_CLSTN1_Alcadein_alpha_1	Female	192	11	MR Egger	0.00653534	0.0617432	0.915815	-0.0109935	0.00492833	0.0526386
WHR	15521_4_CLSTN1_Alcadein_alpha_1	Female	192	11	Weighted median	0.00445311	0.0479066	0.92594	-0.0114977	0.00423435	0.00662085
WHR	15521_4_CLSTN1_Alcadein_alpha_1	Female	192	11	IVW-MRE	-0.00525023	0.0271457	0.846639	-0.0133791	0.00468939	0.00433003
WHR	15521_4_CLSTN1_Alcadein_alpha_1	Female	192	11	Weighted mode	-0.00648956	0.0610889	0.91551	-0.0113221	0.00405869	0.0191329
WHR	15522_2_GLIPR2_GAPR1	Female	192	5	MR Egger	-0.0973563	0.074599	0.19345	0.0275099	0.0201888	0.26627
WHR	15522_2_GLIPR2_GAPR1	Female	192	5	Weighted median	-0.0967239	0.0477419	0.0427673	-0.00126611	0.00926722	0.891329
WHR	15522_2_GLIPR2_GAPR1	Female	192	5	IVW-MRE	-0.13284	0.0327277	4.92948e-05	-0.00180359	0.0106772	0.865859
WHR	15522_2_GLIPR2_GAPR1	Female	192	5	Weighted mode	-0.0462342	0.0694492	0.506389	0.0101241	0.00933428	0.339092
WHR	15523_9_ALAD_HEM2	Female	192	7	MR Egger	0.0941218	0.0617081	0.128853	0.00795026	0.0306855	0.805895
WHR	15523_9_ALAD_HEM2	Female	192	7	Weighted median	0.110166	0.0426932	0.00986798	0.00402342	0.0116548	0.729932
WHR	15523_9_ALAD_HEM2	Female	192	7	IVW-MRE	0.0760578	0.0269488	0.00476802	-0.00116154	0.0121712	0.92397
WHR	15523_9_ALAD_HEM2	Female	192	7	Weighted mode	0.122782	0.0603997	0.0434535	0.00582707	0.0123653	0.654114
WHR	15524_30_PGAM2_PGAM2	Female	192		MR Egger	0.0165038	0.058674	0.778802
WHR	15524_30_PGAM2_PGAM2	Female	192		Weighted median	0.00558146	0.0503449	0.911724
WHR	15524_30_PGAM2_PGAM2	Female	192		IVW-MRE	0.0394368	0.028014	0.159204
WHR	15524_30_PGAM2_PGAM2	Female	192		Weighted mode	0.00806127	0.0551432	0.883927
WHR	15525_294_ADH1C_ADH1G	Female	192	3	MR Egger	0.120135	0.0694949	0.0854905	-0.15828	0.0611856	0.234832
WHR	15525_294_ADH1C_ADH1G	Female	192	3	Weighted median	0.153169	0.0508648	0.00260133	-0.049102	0.0203044	0.0155937
WHR	15525_294_ADH1C_ADH1G	Female	192	3	IVW-MRE	0.139347	0.0303539	4.41632e-06	-0.0471083	0.0249809	0.0593259
WHR	15525_294_ADH1C_ADH1G	Female	192	3	Weighted mode	0.143172	0.0702728	0.0429921	-0.0662793	0.0217823	0.0931596
WHR	15526_33_GSS_GSHB	Female	192	4	MR Egger	0.0649372	0.0675666	0.337731	0.0305704	0.0565273	0.642817
WHR	15526_33_GSS_GSHB	Female	192	4	Weighted median	0.0853986	0.0503593	0.0899264	0.0370528	0.028142	0.18796
WHR	15526_33_GSS_GSHB	Female	192	4	IVW-MRE	0.0803011	0.0295969	0.00666461	0.0412499	0.0282952	0.144885
WHR	15526_33_GSS_GSHB	Female	192	4	Weighted mode	0.0784588	0.0688926	0.25619	0.0189762	0.0360313	0.634887
WHR	15527_90_DLD_DLDH	Female	192		MR Egger	-0.0488076	0.0660782	0.461041
WHR	15527_90_DLD_DLDH	Female	192		Weighted median	-0.0557794	0.0439716	0.204608
WHR	15527_90_DLD_DLDH	Female	192		IVW-MRE	-0.119051	0.0291666	4.46972e-05
WHR	15527_90_DLD_DLDH	Female	192		Weighted mode	-0.0269062	0.0679393	0.692523
WHR	15529_33_CSRP1_Cysteine_rich_protein_1	Female	192		MR Egger	-0.00970015	0.0606742	0.873151
WHR	15529_33_CSRP1_Cysteine_rich_protein_1	Female	192		Weighted median	-0.0228851	0.0481673	0.634704
WHR	15529_33_CSRP1_Cysteine_rich_protein_1	Female	192		IVW-MRE	-0.00337541	0.0256801	0.895427
WHR	15529_33_CSRP1_Cysteine_rich_protein_1	Female	192		Weighted mode	-0.0138129	0.0655699	0.833378
WHR	15530_33_EPHB4_EphB4	Female	192	11	MR Egger	-0.130795	0.0700453	0.0634004	0.0198984	0.01301	0.160502
WHR	15530_33_EPHB4_EphB4	Female	192	11	Weighted median	-0.14078	0.048701	0.003844	0.00849357	0.00746074	0.254939
WHR	15530_33_EPHB4_EphB4	Female	192	11	IVW-MRE	-0.104958	0.0306061	0.000605127	-0.000229804	0.0104194	0.982404
WHR	15530_33_EPHB4_EphB4	Female	192	11	Weighted mode	-0.175637	0.0566886	0.00224023	0.00704206	0.0075805	0.374785
WHR	15533_97_MSR1_Macrophage_scavenger_receptor	Female	192	16	MR Egger	-0.0617448	0.0864296	0.47586	0.0417198	0.0133975	0.00761777
WHR	15533_97_MSR1_Macrophage_scavenger_receptor	Female	192	16	Weighted median	0.0387697	0.0496312	0.434711	0.0372462	0.00698686	9.77318e-08
WHR	15533_97_MSR1_Macrophage_scavenger_receptor	Female	192	16	IVW-MRE	0.0928988	0.0380802	0.0147054	0.026153	0.0111024	0.0184921
WHR	15533_97_MSR1_Macrophage_scavenger_receptor	Female	192	16	Weighted mode	0.0242783	0.077773	0.755253	0.0384439	0.00681896	4.7219e-05
WHR	15534_26_MDH2_Malate_dehydrogenase_2	Female	192		MR Egger	0.0443398	0.059574	0.457626
WHR	15534_26_MDH2_Malate_dehydrogenase_2	Female	192		Weighted median	0.0173077	0.0464658	0.709533
WHR	15534_26_MDH2_Malate_dehydrogenase_2	Female	192		IVW-MRE	0.00213173	0.0261217	0.934959
WHR	15534_26_MDH2_Malate_dehydrogenase_2	Female	192		Weighted mode	0.0431075	0.0720278	0.550226
WHR	15535_3_PRSS27_Marapsin	Female	192	14	MR Egger	0.0229328	0.0637901	0.719617	0.0244699	0.0149741	0.128171
WHR	15535_3_PRSS27_Marapsin	Female	192	14	Weighted median	0.0227027	0.0466618	0.626587	0.0191076	0.00723344	0.00825244
WHR	15535_3_PRSS27_Marapsin	Female	192	14	IVW-MRE	0.00648701	0.0279083	0.816196	0.00541922	0.00921958	0.55667
WHR	15535_3_PRSS27_Marapsin	Female	192	14	Weighted mode	0.015213	0.0674392	0.821769	0.0187826	0.00714568	0.0208458
WHR	15539_15_SLITRK1_SLIK1	Female	192	4	MR Egger	-0.115494	0.072969	0.115133	0.276049	0.218047	0.333011
WHR	15539_15_SLITRK1_SLIK1	Female	192	4	Weighted median	-0.0966631	0.0440347	0.0281525	-0.00412514	0.0371439	0.91157
WHR	15539_15_SLITRK1_SLIK1	Female	192	4	IVW-MRE	-0.114247	0.0317512	0.000320445	-0.016365	0.0485075	0.735838
WHR	15539_15_SLITRK1_SLIK1	Female	192	4	Weighted mode	-0.100058	0.0687191	0.147024	0.0278063	0.0518086	0.628716
WHR	15540_6_VIM_Vimentin	Female	192	6	MR Egger	-0.0146567	0.0806034	0.855904	0.309873	0.227814	0.245375
WHR	15540_6_VIM_Vimentin	Female	192	6	Weighted median	0.0190315	0.0505519	0.706564	-0.00207543	0.0242516	0.931801
WHR	15540_6_VIM_Vimentin	Female	192	6	IVW-MRE	0.0224043	0.0352286	0.524796	0.0698701	0.061601	0.256695
WHR	15540_6_VIM_Vimentin	Female	192	6	Weighted mode	0.00759514	0.0614573	0.901775	-0.00600836	0.0234459	0.807956
WHR	15542_19_CKMT1A_KCRU	Female	192	12	MR Egger	-0.03698	0.082809	0.655695	0.0885675	0.0746558	0.262907
WHR	15542_19_CKMT1A_KCRU	Female	192	12	Weighted median	-0.0215191	0.0495126	0.663838	0.0627801	0.0231988	0.00680616
WHR	15542_19_CKMT1A_KCRU	Female	192	12	IVW-MRE	0.00617924	0.0362813	0.864763	0.079414	0.025409	0.00177544
WHR	15542_19_CKMT1A_KCRU	Female	192	12	Weighted mode	-0.0170003	0.0574562	0.767641	0.0104287	0.0466926	0.827358
WHR	15544_25_KLK14_kallikrein_14	Female	192	10	MR Egger	-0.124973	0.0774932	0.10847	0.00409799	0.0204221	0.845968
WHR	15544_25_KLK14_kallikrein_14	Female	192	10	Weighted median	-0.0990443	0.0535467	0.0643595	0.00880993	0.0116401	0.449135
WHR	15544_25_KLK14_kallikrein_14	Female	192	10	IVW-MRE	-0.123225	0.0338502	0.000272315	0.008177	0.0113654	0.471857
WHR	15544_25_KLK14_kallikrein_14	Female	192	10	Weighted mode	-0.113427	0.068271	0.0982681	0.00254872	0.0106674	0.816514
WHR	15545_13_PPP3R1_Calcineurin_B_a	Female	192	7	MR Egger	0.00569825	0.0692031	0.934462	-0.278556	0.280417	0.366143
WHR	15545_13_PPP3R1_Calcineurin_B_a	Female	192	7	Weighted median	0.0466926	0.047037	0.320867	0.0416445	0.0238285	0.0805198
WHR	15545_13_PPP3R1_Calcineurin_B_a	Female	192	7	IVW-MRE	0.0349388	0.0303895	0.250268	-0.00612243	0.0429572	0.886666
WHR	15545_13_PPP3R1_Calcineurin_B_a	Female	192	7	Weighted mode	0.0179126	0.0578347	0.757111	0.0424158	0.0272493	0.170575
WHR	15548_35_PHGDH_SERA	Female	192	12	MR Egger	0.36817	0.381086	0.335219	0.0130496	0.0116146	0.287454
WHR	15548_35_PHGDH_SERA	Female	192	12	Weighted median	-0.0171873	0.0484679	0.72288	0.000319259	0.00563836	0.954846
WHR	15548_35_PHGDH_SERA	Female	192	12	IVW-MRE	0.290267	0.166213	0.0807493	0.000947109	0.00870395	0.91335
WHR	15548_35_PHGDH_SERA	Female	192	12	Weighted mode	-0.0206816	0.0641112	0.74736	0.000963325	0.00577059	0.870449
WHR	15553_22_ACHE_ACES	Female	192	4	MR Egger	0.0219324	0.0634676	0.73005	0.194781	0.533099	0.749855
WHR	15553_22_ACHE_ACES	Female	192	4	Weighted median	0.0328657	0.0487424	0.500137	-0.00272353	0.030083	0.927863
WHR	15553_22_ACHE_ACES	Female	192	4	IVW-MRE	0.0440301	0.0276916	0.111831	-0.0442267	0.0451228	0.327016
WHR	15553_22_ACHE_ACES	Female	192	4	Weighted mode	0.0443676	0.0624467	0.478269	0.00365456	0.0474647	0.943475
WHR	15556_49_AMY2B_Alpha_amylase_2B	Female	192	15	MR Egger	0.194825	0.0667701	0.00394968	-0.0143041	0.0114122	0.232135
WHR	15556_49_AMY2B_Alpha_amylase_2B	Female	192	15	Weighted median	0.0447081	0.0427407	0.295546	-0.0123121	0.0076972	0.109699
WHR	15556_49_AMY2B_Alpha_amylase_2B	Female	192	15	IVW-MRE	0.0144304	0.0299282	0.629687	-0.00980331	0.00743002	0.187029
WHR	15556_49_AMY2B_Alpha_amylase_2B	Female	192	15	Weighted mode	0.217099	0.0704393	0.00235968	-0.012801	0.00717622	0.0961378
WHR	15558_63_ENPEP_AMPE	Female	192	7	MR Egger	0.116286	0.0674144	0.0861639	-0.0111614	0.0162878	0.52365
WHR	15558_63_ENPEP_AMPE	Female	192	7	Weighted median	0.0417531	0.0476009	0.380405	-0.00571789	0.00739617	0.439471
WHR	15558_63_ENPEP_AMPE	Female	192	7	IVW-MRE	0.069012	0.0294149	0.0189679	-0.00267103	0.00461894	0.563077
WHR	15558_63_ENPEP_AMPE	Female	192	7	Weighted mode	0.0638732	0.0595857	0.285092	-0.00665821	0.00779626	0.425868
WHR	15559_5_ANTXR2_ANTR2	Female	192	13	MR Egger	-0.188044	0.0805624	0.0206335	-0.00156279	0.0314475	0.961256
WHR	15559_5_ANTXR2_ANTR2	Female	192	13	Weighted median	-0.19771	0.0472727	2.88526e-05	-0.00894726	0.0124661	0.472924
WHR	15559_5_ANTXR2_ANTR2	Female	192	13	IVW-MRE	-0.261511	0.0355396	1.86253e-13	-0.0194922	0.0137952	0.157666
WHR	15559_5_ANTXR2_ANTR2	Female	192	13	Weighted mode	-0.0863472	0.0850444	0.311238	-0.00435033	0.0133282	0.749745
WHR	15560_52_TCN2_Apo_TC_II	Female	192	17	MR Egger	-0.0197674	0.0480079	0.680984	0.00182948	0.00974446	0.853592
WHR	15560_52_TCN2_Apo_TC_II	Female	192	17	Weighted median	0.00257799	0.0344446	0.940338	-0.000207277	0.00690156	0.97604
WHR	15560_52_TCN2_Apo_TC_II	Female	192	17	IVW-MRE	0.0210741	0.0209616	0.314719	0.00202739	0.00495692	0.682538
WHR	15560_52_TCN2_Apo_TC_II	Female	192	17	Weighted mode	-0.0312435	0.051469	0.544549	-0.00471296	0.00682629	0.499828
WHR	15562_24_GUSB_BGLR	Female	192	27	MR Egger	0.202362	0.0933532	0.0314246	-0.00834193	0.0202625	0.684073
WHR	15562_24_GUSB_BGLR	Female	192	27	Weighted median	0.286937	0.0449588	1.74526e-10	0.00717935	0.00762996	0.346735
WHR	15562_24_GUSB_BGLR	Female	192	27	IVW-MRE	0.30651	0.0409553	7.20864e-14	0.0259218	0.014042	0.0648897
WHR	15562_24_GUSB_BGLR	Female	192	27	Weighted mode	0.279656	0.0617943	1.05722e-05	0.00634832	0.00725165	0.389355
WHR	15565_102_MUC16_CA125	Female	192	17	MR Egger	0.0209305	0.0618393	0.735385	0.0187791	0.020766	0.38012
WHR	15565_102_MUC16_CA125	Female	192	17	Weighted median	0.0622192	0.0493883	0.207742	-0.0002093	0.0100088	0.983316
WHR	15565_102_MUC16_CA125	Female	192	17	IVW-MRE	0.0234506	0.0270166	0.38539	-0.0109475	0.0136128	0.421277
WHR	15565_102_MUC16_CA125	Female	192	17	Weighted mode	0.0466688	0.0602366	0.439441	0.00496	0.00835907	0.561231
WHR	15566_10_CNN1_Calponin_1	Female	192	19	MR Egger	-0.115581	0.0653764	0.0786778	0.0014677	0.0412962	0.972062
WHR	15566_10_CNN1_Calponin_1	Female	192	19	Weighted median	-0.0487536	0.0511223	0.340253	-0.00802879	0.011717	0.493202
WHR	15566_10_CNN1_Calponin_1	Female	192	19	IVW-MRE	-0.0589067	0.0287524	0.0404857	-0.0120716	0.0154193	0.433691
WHR	15566_10_CNN1_Calponin_1	Female	192	19	Weighted mode	-0.036783	0.0637053	0.564354	0.000751589	0.014735	0.959882
WHR	15567_2_CD247_CD3_zeta	Female	192		MR Egger	0.101897	0.0663933	0.12651
WHR	15567_2_CD247_CD3_zeta	Female	192		Weighted median	0.100559	0.0459472	0.0286279
WHR	15567_2_CD247_CD3_zeta	Female	192	2	IVW-MRE	0.0780442	0.029027	0.00717351	-0.111711	0.0534531	0.0366277
WHR	15567_2_CD247_CD3_zeta	Female	192		Weighted mode	0.104623	0.0608235	0.0870323
WHR	15569_15_COL2A1_Collagen_II	Female	192	7	MR Egger	0.0250383	0.0653756	0.702154	0.0528009	0.0514135	0.351521
WHR	15569_15_COL2A1_Collagen_II	Female	192	7	Weighted median	-0.0260552	0.0452921	0.565109	0.0590682	0.02047	0.00390677
WHR	15569_15_COL2A1_Collagen_II	Female	192	7	IVW-MRE	-0.0409446	0.0286184	0.152514	0.0387245	0.0218687	0.0765986
WHR	15569_15_COL2A1_Collagen_II	Female	192	7	Weighted mode	0.0128947	0.07242	0.858869	0.0792696	0.0206311	0.00853659
WHR	15570_99_CR2_Complement_receptor_type_2	Female	192	30	MR Egger	0.151256	0.0693447	0.0303953	-0.0548066	0.0222376	0.0201168
WHR	15570_99_CR2_Complement_receptor_type_2	Female	192	30	Weighted median	0.154728	0.049562	0.00179683	-0.0162268	0.0112848	0.150455
WHR	15570_99_CR2_Complement_receptor_type_2	Female	192	30	IVW-MRE	0.103899	0.0303984	0.000631073	-0.0189622	0.0099858	0.0575751
WHR	15570_99_CR2_Complement_receptor_type_2	Female	192	30	Weighted mode	0.170614	0.0644191	0.00876144	-0.0184853	0.0153133	0.237132
WHR	15573_110_NCAN_CSPG3	Female	192	16	MR Egger	-0.0446221	0.0909531	0.624271	-0.0166234	0.0484927	0.736839
WHR	15573_110_NCAN_CSPG3	Female	192	16	Weighted median	-0.0311208	0.0535799	0.561356	-0.0339738	0.0125147	0.00663348
WHR	15573_110_NCAN_CSPG3	Female	192	16	IVW-MRE	-0.10855	0.0399141	0.00653624	-0.0428739	0.0265943	0.10693
WHR	15573_110_NCAN_CSPG3	Female	192	16	Weighted mode	-0.0169207	0.0659946	0.797921	-0.0422261	0.0111363	0.00177282
WHR	15574_37_CCNA2_Cyclin_A	Female	192		MR Egger	0.0591751	0.0650704	0.36429
WHR	15574_37_CCNA2_Cyclin_A	Female	192		Weighted median	0.0918765	0.0483463	0.0573829
WHR	15574_37_CCNA2_Cyclin_A	Female	192	2	IVW-MRE	0.0917138	0.0284793	0.00128025	-0.144904	0.0566512	0.010533
WHR	15574_37_CCNA2_Cyclin_A	Female	192		Weighted mode	0.0800484	0.0603563	0.186336
WHR	15576_158_RNASE3_ECP	Female	192	19	MR Egger	-0.0245107	0.0777494	0.752916	-0.00801825	0.0128517	0.540971
WHR	15576_158_RNASE3_ECP	Female	192	19	Weighted median	-0.0393173	0.0463407	0.396193	0.00212633	0.00705902	0.763246
WHR	15576_158_RNASE3_ECP	Female	192	19	IVW-MRE	0.0139388	0.0339284	0.681198	0.0022505	0.0103619	0.828061
WHR	15576_158_RNASE3_ECP	Female	192	19	Weighted mode	-0.0299434	0.0664997	0.653021	-0.00114267	0.00656225	0.863709
WHR	15579_26_ENPP6_ENPP6	Female	192	5	MR Egger	0.130063	0.0710818	0.0688529	-0.0427731	0.235753	0.867595
WHR	15579_26_ENPP6_ENPP6	Female	192	5	Weighted median	0.0648598	0.0463852	0.162027	0.00341199	0.028447	0.904529
WHR	15579_26_ENPP6_ENPP6	Female	192	5	IVW-MRE	0.0882397	0.0310829	0.00452764	0.0183316	0.062602	0.769655
WHR	15579_26_ENPP6_ENPP6	Female	192	5	Weighted mode	0.0477932	0.0713399	0.503708	-0.100608	0.0619435	0.179661
WHR	15580_2_EPHA7_EPHA7	Female	192	3	MR Egger	0.0569196	0.0637664	0.373186	-0.0234396	0.0959418	0.847455
WHR	15580_2_EPHA7_EPHA7	Female	192	3	Weighted median	0.105662	0.0507963	0.037515	-0.032664	0.0199881	0.102222
WHR	15580_2_EPHA7_EPHA7	Female	192	3	IVW-MRE	0.11012	0.0279868	8.32963e-05	-0.0433607	0.0384908	0.259944
WHR	15580_2_EPHA7_EPHA7	Female	192	3	Weighted mode	0.106487	0.0678098	0.117981	-0.00475176	0.0217092	0.847048
WHR	15581_16_FANK1_FANK1	Female	192		MR Egger	0.0147938	0.0619041	0.81138
WHR	15581_16_FANK1_FANK1	Female	192		Weighted median	0.060217	0.0464056	0.194417
WHR	15581_16_FANK1_FANK1	Female	192		IVW-MRE	0.0668627	0.0270798	0.0135455
WHR	15581_16_FANK1_FANK1	Female	192		Weighted mode	0.0428243	0.0605237	0.48008
WHR	15582_25_FCN1_FCN1	Female	192	12	MR Egger	0.00328645	0.0639763	0.959085	-0.000785488	0.0173388	0.964758
WHR	15582_25_FCN1_FCN1	Female	192	12	Weighted median	0.0131472	0.0519576	0.80024	3.89474e-05	0.00691395	0.995505
WHR	15582_25_FCN1_FCN1	Female	192	12	IVW-MRE	0.047283	0.0280976	0.0924108	0.000752778	0.0101385	0.940812
WHR	15582_25_FCN1_FCN1	Female	192	12	Weighted mode	0.0205045	0.0688592	0.766199	0.000779685	0.00631467	0.90396
WHR	15583_18_FCRLB_FCRLB	Female	192	7	MR Egger	0.032669	0.0592211	0.581841	-0.0027785	0.0125897	0.834058
WHR	15583_18_FCRLB_FCRLB	Female	192	7	Weighted median	0.0520287	0.0460884	0.258945	0.000126159	0.00834961	0.987945
WHR	15583_18_FCRLB_FCRLB	Female	192	7	IVW-MRE	0.0982356	0.0258828	0.000147408	0.00636231	0.00774621	0.41145
WHR	15583_18_FCRLB_FCRLB	Female	192	7	Weighted mode	0.0413874	0.0575762	0.473125	-0.00250803	0.00879853	0.785188
WHR	15584_9_CFHR2_FHR2	Female	192	19	MR Egger	0.321299	0.602915	0.594719	-0.0314247	0.00872181	0.00219454
WHR	15584_9_CFHR2_FHR2	Female	192	19	Weighted median	-0.0165818	0.0398629	0.677431	-0.0268502	0.00766893	0.00046324
WHR	15584_9_CFHR2_FHR2	Female	192	19	IVW-MRE	-0.259573	0.263831	0.325184	-0.0191489	0.00577864	0.000920597
WHR	15584_9_CFHR2_FHR2	Female	192	19	Weighted mode	0.0071497	0.0577459	0.901593	-0.025736	0.00766616	0.0035095
WHR	15585_304_FBLN5_fibulin_5	Female	192	5	MR Egger	-0.0343508	0.0729908	0.638453	-0.184604	0.108405	0.187135
WHR	15585_304_FBLN5_fibulin_5	Female	192	5	Weighted median	-0.0227966	0.0433066	0.598611	0.00251472	0.0318879	0.937143
WHR	15585_304_FBLN5_fibulin_5	Female	192	5	IVW-MRE	0.0451992	0.032007	0.157901	-0.0269867	0.0363588	0.457946
WHR	15585_304_FBLN5_fibulin_5	Female	192	5	Weighted mode	-0.0232849	0.0687303	0.735143	-0.10112	0.0261868	0.0181246
WHR	15587_20_FOLR2_FOLR2	Female	192	13	MR Egger	-0.213438	0.0778607	0.00670439	0.0544784	0.0732757	0.472778
WHR	15587_20_FOLR2_FOLR2	Female	192	13	Weighted median	-0.099842	0.0526423	0.0578795	0.00797609	0.0183094	0.663107
WHR	15587_20_FOLR2_FOLR2	Female	192	13	IVW-MRE	-0.0751618	0.0343734	0.02877	0.0179127	0.024357	0.462081
WHR	15587_20_FOLR2_FOLR2	Female	192	13	Weighted mode	-0.137505	0.0616744	0.0269431	-0.0233091	0.0280125	0.421605
WHR	15588_17_GLA_galactosidase__alpha	Female	192		MR Egger	0.137034	0.0644586	0.0348006
WHR	15588_17_GLA_galactosidase__alpha	Female	192		Weighted median	0.0915278	0.0425243	0.0313687
WHR	15588_17_GLA_galactosidase__alpha	Female	192		IVW-MRE	0.108728	0.0282541	0.000118985
WHR	15588_17_GLA_galactosidase__alpha	Female	192		Weighted mode	0.0851523	0.0643163	0.187098
WHR	15589_1_GC_Gc_Globulin__Mixed_Type	Female	192	5	MR Egger	0.0475722	0.0660915	0.472537	-0.0382313	0.160604	0.827177
WHR	15589_1_GC_Gc_Globulin__Mixed_Type	Female	192	5	Weighted median	0.0729867	0.0511184	0.15335	-0.0214795	0.0222585	0.334544
WHR	15589_1_GC_Gc_Globulin__Mixed_Type	Female	192	5	IVW-MRE	0.0586827	0.0287815	0.0414595	0.00159807	0.0637222	0.979992
WHR	15589_1_GC_Gc_Globulin__Mixed_Type	Female	192	5	Weighted mode	0.0769201	0.063818	0.229577	-0.021597	0.0255886	0.446184
WHR	15591_28_GPX1_Glutathione_peroxidase	Female	192		MR Egger	0.166658	0.0635816	0.00947232
WHR	15591_28_GPX1_Glutathione_peroxidase	Female	192		Weighted median	0.160948	0.0472567	0.000659633
WHR	15591_28_GPX1_Glutathione_peroxidase	Female	192	2	IVW-MRE	0.108477	0.0277841	9.44999e-05	0.348176	0.190026	0.0669139
WHR	15591_28_GPX1_Glutathione_peroxidase	Female	192		Weighted mode	0.19567	0.0645112	0.00275694
WHR	15594_47_HTRA1_HTRA1	Female	192	6	MR Egger	0.0874	0.0839505	0.299157	0.0925705	0.110292	0.448522
WHR	15594_47_HTRA1_HTRA1	Female	192	6	Weighted median	0.147589	0.044223	0.000845742	0.0723303	0.0279554	0.00967193
WHR	15594_47_HTRA1_HTRA1	Female	192	6	IVW-MRE	0.222802	0.0369239	1.59871e-09	0.045879	0.041105	0.264361
WHR	15594_47_HTRA1_HTRA1	Female	192	6	Weighted mode	0.0512623	0.0756091	0.498598	0.0951726	0.0345452	0.0400711
WHR	15596_7_HEXIM1_HEXI1	Female	192		MR Egger	0.099161	0.0611851	0.106746
WHR	15596_7_HEXIM1_HEXI1	Female	192		Weighted median	0.00814427	0.0468254	0.861922
WHR	15596_7_HEXIM1_HEXI1	Female	192	2	IVW-MRE	0.0518248	0.0266795	0.0520774	-0.0166003	0.0586933	0.777306
WHR	15596_7_HEXIM1_HEXI1	Female	192		Weighted mode	0.00560938	0.068862	0.935163
WHR	15602_43_IL6R_IL_6_sRa	Female	192	19	MR Egger	0.0699956	0.0641833	0.276849	-0.000167455	0.00760415	0.982687
WHR	15602_43_IL6R_IL_6_sRa	Female	192	19	Weighted median	0.000925723	0.0442995	0.983328	0.00126312	0.00360233	0.725858
WHR	15602_43_IL6R_IL_6_sRa	Female	192	19	IVW-MRE	0.00915819	0.0281235	0.744695	-0.000537209	0.00527912	0.918946
WHR	15602_43_IL6R_IL_6_sRa	Female	192	19	Weighted mode	-0.0378087	0.0554097	0.495845	0.00134658	0.00349114	0.704229
WHR	15603_20_ITGA2_Integrin_alpha_2	Female	192		MR Egger	0.00897081	0.063435	0.88769
WHR	15603_20_ITGA2_Integrin_alpha_2	Female	192		Weighted median	0.0260737	0.0469422	0.578592
WHR	15603_20_ITGA2_Integrin_alpha_2	Female	192	2	IVW-MRE	0.0263053	0.02765	0.341418	7.71687e-05	0.0178773	0.996556
WHR	15603_20_ITGA2_Integrin_alpha_2	Female	192		Weighted mode	0.0485018	0.0636918	0.447293
WHR	15604_18_MAPK9_JNK2	Female	192	5	MR Egger	0.0619189	0.0597097	0.301054	-0.0050209	0.0236288	0.845344
WHR	15604_18_MAPK9_JNK2	Female	192	5	Weighted median	0.0168156	0.0465913	0.718162	0.0195027	0.01521	0.199761
WHR	15604_18_MAPK9_JNK2	Female	192	5	IVW-MRE	0.0371743	0.0261564	0.15525	0.0236993	0.0161035	0.141105
WHR	15604_18_MAPK9_JNK2	Female	192	5	Weighted mode	0.00900097	0.0687192	0.895928	0.0177485	0.0158909	0.326596
WHR	15606_19_KRT19_Keratin_19	Female	192	5	MR Egger	0.283482	0.126249	0.0258941	0.128272	0.0436046	0.0604273
WHR	15606_19_KRT19_Keratin_19	Female	192	5	Weighted median	0.191128	0.0545469	0.00045846	0.0844295	0.0124805	1.33412e-11
WHR	15606_19_KRT19_Keratin_19	Female	192	5	IVW-MRE	0.276781	0.0551474	5.19623e-07	0.0666984	0.0305418	0.0289738
WHR	15606_19_KRT19_Keratin_19	Female	192	5	Weighted mode	0.122337	0.070581	0.0846575	0.0934129	0.011479	0.00124063
WHR	15607_56_PKLR_KPYR	Female	192	5	MR Egger	0.174881	0.0615859	0.00500849	-0.0216296	0.0309181	0.534558
WHR	15607_56_PKLR_KPYR	Female	192	5	Weighted median	0.110546	0.0434071	0.0108741	0.00969885	0.0205299	0.636624
WHR	15607_56_PKLR_KPYR	Female	192	5	IVW-MRE	0.0832881	0.0264177	0.00161749	0.0244623	0.0197687	0.21593
WHR	15607_56_PKLR_KPYR	Female	192	5	Weighted mode	0.15815	0.0599849	0.00906602	0.0109292	0.0212694	0.634444
WHR	15608_5_RPS6KB1_KS6B1	Female	192		MR Egger	0.13217	0.0608113	0.0309834
WHR	15608_5_RPS6KB1_KS6B1	Female	192		Weighted median	0.0366859	0.0507701	0.469933
WHR	15608_5_RPS6KB1_KS6B1	Female	192		IVW-MRE	0.0267819	0.0257095	0.297545
WHR	15608_5_RPS6KB1_KS6B1	Female	192		Weighted mode	0.0664629	0.0723033	0.359138
WHR	15610_72_LAP3_LAP	Female	192	5	MR Egger	0.0106636	0.060067	0.859282	-0.0356899	0.025864	0.261472
WHR	15610_72_LAP3_LAP	Female	192	5	Weighted median	0.0180668	0.0475133	0.703762	0.000637118	0.0181266	0.971962
WHR	15610_72_LAP3_LAP	Female	192	5	IVW-MRE	0.0202227	0.0258101	0.433323	0.00265692	0.0207562	0.898144
WHR	15610_72_LAP3_LAP	Female	192	5	Weighted mode	-0.0154885	0.0639131	0.80878	-0.0290242	0.0208922	0.237097
WHR	15612_5_LIN7B_LIN7B	Female	192		MR Egger	0.139068	0.0659032	0.036151
WHR	15612_5_LIN7B_LIN7B	Female	192		Weighted median	0.119453	0.0438478	0.00644428
WHR	15612_5_LIN7B_LIN7B	Female	192		IVW-MRE	0.096799	0.0288805	0.000803141
WHR	15612_5_LIN7B_LIN7B	Female	192		Weighted mode	0.157689	0.0636134	0.014047
WHR	15613_16_PNLIP_LIPP	Female	192	22	MR Egger	0.372855	0.0764797	2.2885e-06	0.00224122	0.0158315	0.888838
WHR	15613_16_PNLIP_LIPP	Female	192	22	Weighted median	0.227056	0.0486091	2.99651e-06	0.013934	0.00893132	0.118729
WHR	15613_16_PNLIP_LIPP	Female	192	22	IVW-MRE	0.149756	0.0343293	1.28678e-05	0.00714695	0.010139	0.480875
WHR	15613_16_PNLIP_LIPP	Female	192	22	Weighted mode	0.362236	0.070485	6.79e-07	0.014462	0.00877909	0.114375
WHR	15614_168_LILRA2_LIRA2	Female	192	11	MR Egger	-0.0393697	0.0694057	0.571221	0.0280869	0.0164904	0.122726
WHR	15614_168_LILRA2_LIRA2	Female	192	11	Weighted median	-0.00672254	0.0486302	0.890052	0.0284274	0.00900539	0.00159557
WHR	15614_168_LILRA2_LIRA2	Female	192	11	IVW-MRE	-0.0198525	0.0302729	0.511962	0.0222359	0.0127445	0.081029
WHR	15614_168_LILRA2_LIRA2	Female	192	11	Weighted mode	-0.022215	0.0665774	0.738993	0.0295961	0.00932438	0.00991912
WHR	15615_8_LILRB3_LIRB3	Female	192	4	MR Egger	0.0420124	0.0558818	0.453097	-0.00708709	0.0093978	0.529472
WHR	15615_8_LILRB3_LIRB3	Female	192	4	Weighted median	0.0294486	0.0427296	0.490706	-0.00488908	0.00545361	0.369994
WHR	15615_8_LILRB3_LIRB3	Female	192	4	IVW-MRE	0.00577455	0.0228562	0.800541	-0.00458196	0.0017651	0.00943523
WHR	15615_8_LILRB3_LIRB3	Female	192	4	Weighted mode	0.0499089	0.0609653	0.41401	-0.00496479	0.00540562	0.426116
WHR	15617_8_XCL2_lymphotactin_beta	Female	192		MR Egger	0.137215	0.0670687	0.0421461
WHR	15617_8_XCL2_lymphotactin_beta	Female	192		Weighted median	0.108814	0.0495884	0.0282105
WHR	15617_8_XCL2_lymphotactin_beta	Female	192		IVW-MRE	0.0921569	0.0293518	0.00169098
WHR	15617_8_XCL2_lymphotactin_beta	Female	192		Weighted mode	0.118323	0.0629937	0.0618608
WHR	15619_49_MOG_MOG	Female	192		MR Egger	0.105301	0.0598431	0.0800822
WHR	15619_49_MOG_MOG	Female	192		Weighted median	0.0766594	0.0473633	0.105546
WHR	15619_49_MOG_MOG	Female	192		IVW-MRE	0.0786094	0.0262141	0.00271098
WHR	15619_49_MOG_MOG	Female	192		Weighted mode	0.107578	0.0640619	0.0947307
WHR	15620_4_NLGN1_NLGN1	Female	192	12	MR Egger	-0.128509	0.0695242	0.0660985	0.0482275	0.0293053	0.130851
WHR	15620_4_NLGN1_NLGN1	Female	192	12	Weighted median	-0.0890044	0.0477152	0.0621355	0.00638476	0.0152748	0.675952
WHR	15620_4_NLGN1_NLGN1	Female	192	12	IVW-MRE	-0.094518	0.030454	0.00191161	-0.0191294	0.018829	0.30965
WHR	15620_4_NLGN1_NLGN1	Female	192	12	Weighted mode	-0.0879195	0.0627037	0.162496	0.00913066	0.0167553	0.596669
WHR	15622_13_OPCML_OBCAM	Female	192	8	MR Egger	-0.168427	0.0681017	0.01427	0.0165825	0.0173274	0.375518
WHR	15622_13_OPCML_OBCAM	Female	192	8	Weighted median	-0.124758	0.0452701	0.00585362	-0.0140295	0.00875195	0.108931
WHR	15622_13_OPCML_OBCAM	Female	192	8	IVW-MRE	-0.13607	0.0297422	4.7622e-06	-0.0179658	0.0119091	0.131406
WHR	15622_13_OPCML_OBCAM	Female	192	8	Weighted mode	-0.1214	0.0718402	0.0926869	-0.0116496	0.00816665	0.196767
WHR	15623_1_PDCD1_PD_1	Female	192	5	MR Egger	-0.00992149	0.0636757	0.876346	-0.390817	0.087818	0.0211104
WHR	15623_1_PDCD1_PD_1	Female	192	5	Weighted median	0.112087	0.0428994	0.00898089	-0.0232614	0.0259654	0.370325
WHR	15623_1_PDCD1_PD_1	Female	192	5	IVW-MRE	0.0742814	0.0279351	0.00783568	-0.0125522	0.0548478	0.818982
WHR	15623_1_PDCD1_PD_1	Female	192	5	Weighted mode	0.0897602	0.0640222	0.162533	-0.0930022	0.0334284	0.0497101
WHR	15626_223_HSPG2_Perlecan	Female	192	11	MR Egger	0.0725541	0.0737908	0.326739	-0.0183534	0.0291472	0.544557
WHR	15626_223_HSPG2_Perlecan	Female	192	11	Weighted median	0.0421515	0.0475467	0.375332	-0.0208019	0.00994546	0.0364748
WHR	15626_223_HSPG2_Perlecan	Female	192	11	IVW-MRE	-0.0284865	0.0324997	0.380751	-0.00760424	0.0195528	0.697344
WHR	15626_223_HSPG2_Perlecan	Female	192	11	Weighted mode	0.0351916	0.0627344	0.575482	-0.020607	0.00958492	0.0570702
WHR	15627_83_AKT1_PKB	Female	192		MR Egger	0.035791	0.050963	0.483356
WHR	15627_83_AKT1_PKB	Female	192		Weighted median	0.00310734	0.0517351	0.952106
WHR	15627_83_AKT1_PKB	Female	192	2	IVW-MRE	0.0373599	0.0241814	0.122351	0.0614027	0.0333685	0.0657476
WHR	15627_83_AKT1_PKB	Female	192		Weighted mode	0.0122833	0.0506267	0.808557
WHR	15631_18_PSG1_PSG1	Female	192		MR Egger	0.122218	0.0604478	0.0445918
WHR	15631_18_PSG1_PSG1	Female	192		Weighted median	0.102993	0.0471905	0.0290727
WHR	15631_18_PSG1_PSG1	Female	192		IVW-MRE	0.10207	0.0264619	0.000114677
WHR	15631_18_PSG1_PSG1	Female	192		Weighted mode	0.100614	0.0581397	0.0851448
WHR	15633_6_RBP4_RBP	Female	192	6	MR Egger	0.230805	0.0836675	0.00637229	-0.355257	0.129421	0.0516403
WHR	15633_6_RBP4_RBP	Female	192	6	Weighted median	0.22402	0.0486314	4.09536e-06	-0.0889911	0.0394763	0.0241778
WHR	15633_6_RBP4_RBP	Female	192	6	IVW-MRE	0.148146	0.0367208	5.47479e-05	-0.0978954	0.0537752	0.0686899
WHR	15633_6_RBP4_RBP	Female	192	6	Weighted mode	0.249963	0.0595408	4.12145e-05	0.00439692	0.0874667	0.961854
WHR	15634_139_SLIT1_SLIT1	Female	192	3	MR Egger	0.042713	0.0630871	0.499199	-0.532621	0.160236	0.18604
WHR	15634_139_SLIT1_SLIT1	Female	192	3	Weighted median	0.0669348	0.0416972	0.108437	-0.161377	0.0396673	4.73643e-05
WHR	15634_139_SLIT1_SLIT1	Female	192	3	IVW-MRE	0.0748538	0.0275205	0.00652953	-0.133926	0.0495296	0.00685194
WHR	15634_139_SLIT1_SLIT1	Female	192	3	Weighted mode	0.100808	0.0644389	0.11938	-0.176891	0.0501678	0.0718705
WHR	15635_4_SMOC2_SMOC2	Female	192	9	MR Egger	0.122807	0.075366	0.10487	-0.0192778	0.0175423	0.308153
WHR	15635_4_SMOC2_SMOC2	Female	192	9	Weighted median	0.128063	0.0461508	0.00552222	-0.0186396	0.00944295	0.0483914
WHR	15635_4_SMOC2_SMOC2	Female	192	9	IVW-MRE	0.0768181	0.0328667	0.0194254	-0.0204195	0.0086775	0.0186149
WHR	15635_4_SMOC2_SMOC2	Female	192	9	Weighted mode	0.201892	0.0781288	0.01051	-0.0190268	0.0092734	0.0743052
WHR	15636_49_SORCS1_SORC1	Female	192	6	MR Egger	-0.00921761	0.0663764	0.889701	0.0957046	0.104413	0.411215
WHR	15636_49_SORCS1_SORC1	Female	192	6	Weighted median	0.0218142	0.0477137	0.647535	0.0328748	0.0271919	0.226665
WHR	15636_49_SORCS1_SORC1	Female	192	6	IVW-MRE	-0.000958585	0.0289506	0.973586	0.0527933	0.0256939	0.0399084
WHR	15636_49_SORCS1_SORC1	Female	192	6	Weighted mode	0.0491363	0.06342	0.43943	0.0285893	0.0293856	0.375284
WHR	15637_38_SORCS3_SORC3	Female	192		MR Egger	0.0854811	0.0659117	0.196237
WHR	15637_38_SORCS3_SORC3	Female	192		Weighted median	0.111332	0.0470474	0.0179631
WHR	15637_38_SORCS3_SORC3	Female	192	2	IVW-MRE	0.114892	0.0288004	6.62808e-05	-0.118596	0.0505265	0.018915
WHR	15637_38_SORCS3_SORC3	Female	192		Weighted mode	0.103022	0.0637843	0.107927
WHR	15640_54_TAGLN_TAGL	Female	192		MR Egger	-0.192219	0.0700449	0.00664668
WHR	15640_54_TAGLN_TAGL	Female	192		Weighted median	-0.134307	0.0545726	0.0138525
WHR	15640_54_TAGLN_TAGL	Female	192	2	IVW-MRE	-0.126583	0.0306392	3.60545e-05	-0.143855	0.0155217	1.89668e-20
WHR	15640_54_TAGLN_TAGL	Female	192		Weighted mode	-0.130057	0.0708191	0.0678423
WHR	15641_20_TMEFF1_TEFF1	Female	192	4	MR Egger	0.0784794	0.0745496	0.293809	-0.254248	0.136639	0.20385
WHR	15641_20_TMEFF1_TEFF1	Female	192	4	Weighted median	0.0268852	0.0442504	0.543473	-0.141721	0.0258731	4.31225e-08
WHR	15641_20_TMEFF1_TEFF1	Female	192	4	IVW-MRE	0.0105349	0.0327192	0.747469	-0.133073	0.033859	8.48676e-05
WHR	15641_20_TMEFF1_TEFF1	Female	192	4	Weighted mode	0.0627064	0.0703266	0.373705	-0.148453	0.0257197	0.0103384
WHR	15644_1_BTD_Biotinidase	Female	192	12	MR Egger	0.22034	0.107649	0.0420515	0.00949823	0.00774343	0.248063
WHR	15644_1_BTD_Biotinidase	Female	192	12	Weighted median	0.214008	0.0501289	1.96218e-05	0.00802256	0.00571315	0.160251
WHR	15644_1_BTD_Biotinidase	Female	192	12	IVW-MRE	0.212314	0.0470463	6.39562e-06	0.00841863	0.00585008	0.150133
WHR	15644_1_BTD_Biotinidase	Female	192	12	Weighted mode	0.196172	0.0615809	0.00168737	0.00804709	0.00604565	0.2101
WHR	15653_9_COL10A1_COAA1	Female	192	7	MR Egger	-0.0759425	0.0686863	0.270279	0.0119831	0.037112	0.759843
WHR	15653_9_COL10A1_COAA1	Female	192	7	Weighted median	-0.0264073	0.0435032	0.543839	-0.0113046	0.0097467	0.246116
WHR	15653_9_COL10A1_COAA1	Female	192	7	IVW-MRE	-0.0615353	0.0300372	0.040498	-0.00983854	0.0199141	0.621271
WHR	15653_9_COL10A1_COAA1	Female	192	7	Weighted mode	-0.00464388	0.0653019	0.943381	-0.010843	0.0100162	0.320588
WHR	15666_21_BMP2_BMP_2	Female	192		MR Egger	0.0462861	0.063553	0.467322
WHR	15666_21_BMP2_BMP_2	Female	192		Weighted median	0.0820542	0.0492195	0.0954933
WHR	15666_21_BMP2_BMP_2	Female	192	2	IVW-MRE	0.101829	0.0279009	0.00026257	-0.112396	0.0558996	0.0443591
WHR	15666_21_BMP2_BMP_2	Female	192		Weighted mode	0.0840583	0.0616858	0.174586
WHR	15667_39_BMP4_BMP_4	Female	192	12	MR Egger	0.175399	0.0757228	0.0216074	0.00405073	0.0138781	0.776344
WHR	15667_39_BMP4_BMP_4	Female	192	12	Weighted median	0.13531	0.0512147	0.00824154	0.0041822	0.0112056	0.708982
WHR	15667_39_BMP4_BMP_4	Female	192	12	IVW-MRE	0.0814641	0.0333358	0.0145358	0.00268079	0.00694637	0.699551
WHR	15667_39_BMP4_BMP_4	Female	192	12	Weighted mode	0.144352	0.0786579	0.0680333	0.00410173	0.0123009	0.745065
WHR	15668_19_BMP8B_BMP_8	Female	192	7	MR Egger	-0.0415497	0.0811488	0.609233	-0.0618552	0.0212213	0.0332152
WHR	15668_19_BMP8B_BMP_8	Female	192	7	Weighted median	0.0397861	0.0497678	0.424038	-0.0439035	0.0101025	1.38755e-05
WHR	15668_19_BMP8B_BMP_8	Female	192	7	IVW-MRE	0.058807	0.0355883	0.0984477	-0.0245456	0.0142785	0.085604
WHR	15668_19_BMP8B_BMP_8	Female	192	7	Weighted mode	0.0119957	0.0652032	0.854229	-0.042938	0.010383	0.00610984
WHR	15669_7_BRAF_BRAF1	Female	192	5	MR Egger	0.0643146	0.0617303	0.298799	-0.197626	0.339273	0.601122
WHR	15669_7_BRAF_BRAF1	Female	192	5	Weighted median	0.0846227	0.0487885	0.0828327	0.00176702	0.0313748	0.955087
WHR	15669_7_BRAF_BRAF1	Female	192	5	IVW-MRE	0.0678144	0.0269288	0.0117926	0.0159917	0.0311765	0.607994
WHR	15669_7_BRAF_BRAF1	Female	192	5	Weighted mode	0.0995763	0.0611489	0.105083	-0.0369671	0.064287	0.596067
WHR	15670_15_C1QL2_C1QL2	Female	192	5	MR Egger	-0.046913	0.0776077	0.546239	-0.0936399	0.0440183	0.123327
WHR	15670_15_C1QL2_C1QL2	Female	192	5	Weighted median	0.0771903	0.0501735	0.123934	-0.0442811	0.0123078	0.0003209
WHR	15670_15_C1QL2_C1QL2	Female	192	5	IVW-MRE	0.0820199	0.034183	0.0164205	-0.030368	0.0215501	0.158782
WHR	15670_15_C1QL2_C1QL2	Female	192	5	Weighted mode	0.0717617	0.0625907	0.253013	-0.0452423	0.0130193	0.0254674
WHR	15674_3_CD79A_CD79A	Female	192	3	MR Egger	-0.0157768	0.058294	0.786961	1.56086	0.330904	0.132994
WHR	15674_3_CD79A_CD79A	Female	192	3	Weighted median	0.00172769	0.0481872	0.971399	-0.116306	0.0432779	0.00720071
WHR	15674_3_CD79A_CD79A	Female	192	3	IVW-MRE	0.0282259	0.0262109	0.281536	-0.143452	0.107338	0.181402
WHR	15674_3_CD79A_CD79A	Female	192	3	Weighted mode	0.0085774	0.0544659	0.875031	0.0359977	0.0622635	0.621586
WHR	15675_3_CEBPB_CEBPB	Female	192	9	MR Egger	-0.10222	0.0785846	0.194915	-0.0795945	0.0162598	0.00176281
WHR	15675_3_CEBPB_CEBPB	Female	192	9	Weighted median	-0.00815329	0.0509312	0.872814	-0.0425699	0.0113204	0.000169596
WHR	15675_3_CEBPB_CEBPB	Female	192	9	IVW-MRE	0.00564585	0.0347865	0.87107	-0.0167552	0.0155782	0.282128
WHR	15675_3_CEBPB_CEBPB	Female	192	9	Weighted mode	-0.0527629	0.065352	0.42046	-0.0445607	0.0112345	0.00413962
WHR	15678_71_DKK2_DKK2	Female	192	14	MR Egger	0.102151	0.0796207	0.201064	-0.00426965	0.0215187	0.846041
WHR	15678_71_DKK2_DKK2	Female	192	14	Weighted median	0.069499	0.0458778	0.129805	-0.00720624	0.0102377	0.4815
WHR	15678_71_DKK2_DKK2	Female	192	14	IVW-MRE	0.0398133	0.0348502	0.253283	-0.0129564	0.0127285	0.308722
WHR	15678_71_DKK2_DKK2	Female	192	14	Weighted mode	0.0796294	0.0614507	0.1966	-0.00427097	0.0116334	0.719429
WHR	15686_49_INHBC_INHBC	Female	192	14	MR Egger	0.121162	0.0595266	0.0431971	-0.0112302	0.00413946	0.0188518
WHR	15686_49_INHBC_INHBC	Female	192	14	Weighted median	0.119322	0.0422268	0.00471713	0.00684287	0.00281356	0.0150115
WHR	15686_49_INHBC_INHBC	Female	192	14	IVW-MRE	0.136915	0.0259998	1.39418e-07	0.00927294	0.00474673	0.0507551
WHR	15686_49_INHBC_INHBC	Female	192	14	Weighted mode	0.12104	0.0563627	0.0330128	0.00720594	0.0025097	0.0131121
WHR	15688_30_LMAN1_Mannose_binding_lectin	Female	192	5	MR Egger	0.0391024	0.0665073	0.55727	-0.0608625	0.128996	0.669251
WHR	15688_30_LMAN1_Mannose_binding_lectin	Female	192	5	Weighted median	0.0854051	0.0498836	0.0868801	-0.0705813	0.0204846	0.000569835
WHR	15688_30_LMAN1_Mannose_binding_lectin	Female	192	5	IVW-MRE	0.109908	0.0291631	0.000164064	-0.0456394	0.0328023	0.16412
WHR	15688_30_LMAN1_Mannose_binding_lectin	Female	192	5	Weighted mode	0.0687547	0.0625795	0.273292	-0.0778721	0.0188707	0.014534
WHR	15692_300_NODAL_NODAL	Female	192	3	MR Egger	0.0387558	0.0652754	0.553401	-0.0443362	0.247689	0.88724
WHR	15692_300_NODAL_NODAL	Female	192	3	Weighted median	0.0920988	0.0471279	0.050674	-0.0422498	0.0325136	0.19379
WHR	15692_300_NODAL_NODAL	Female	192	3	IVW-MRE	0.0956141	0.0286215	0.000835859	-0.0655267	0.0662201	0.322404
WHR	15692_300_NODAL_NODAL	Female	192	3	Weighted mode	0.0941618	0.0613327	0.126374	-0.151925	0.0435328	0.0732042
WHR	15693_9_PGR_PgR	Female	192		MR Egger	0.0192515	0.0671637	0.774703
WHR	15693_9_PGR_PgR	Female	192		Weighted median	0.023652	0.0495546	0.633154
WHR	15693_9_PGR_PgR	Female	192		IVW-MRE	0.059215	0.0294	0.0439973
WHR	15693_9_PGR_PgR	Female	192		Weighted mode	0.0465357	0.0649667	0.474681
WHR	15698_6_TXLNA_TXLNA	Female	192	6	MR Egger	0.0348036	0.0594892	0.559214	0.170528	0.243257	0.521928
WHR	15698_6_TXLNA_TXLNA	Female	192	6	Weighted median	0.0336165	0.0476445	0.480456	0.016688	0.0270434	0.537179
WHR	15698_6_TXLNA_TXLNA	Female	192	6	IVW-MRE	0.0636323	0.0264054	0.0159604	-0.00325634	0.0459743	0.943533
WHR	15698_6_TXLNA_TXLNA	Female	192	6	Weighted mode	0.0639858	0.0620183	0.303506	0.0393044	0.0318068	0.27145
WHR	16015_19_GPT_ALT	Female	192	7	MR Egger	-0.011974	0.0786681	0.879184	-0.0716419	0.0228684	0.0258757
WHR	16015_19_GPT_ALT	Female	192	7	Weighted median	0.0965913	0.0493179	0.0501662	-0.0249469	0.0134469	0.0635663
WHR	16015_19_GPT_ALT	Female	192	7	IVW-MRE	0.0883265	0.0346162	0.0107231	-0.0229261	0.0176785	0.194688
WHR	16015_19_GPT_ALT	Female	192	7	Weighted mode	0.0675951	0.0557632	0.22694	-0.0513936	0.012927	0.00731925
WHR	16021_30_CDH8_Cadherin_8	Female	192	7	MR Egger	-0.0759114	0.0874986	0.386722	0.0383112	0.0718077	0.616526
WHR	16021_30_CDH8_Cadherin_8	Female	192	7	Weighted median	0.0155233	0.0542209	0.774651	-0.0391547	0.00972855	5.70418e-05
WHR	16021_30_CDH8_Cadherin_8	Female	192	7	IVW-MRE	0.00687662	0.0385039	0.858255	-0.0316302	0.0310636	0.308563
WHR	16021_30_CDH8_Cadherin_8	Female	192	7	Weighted mode	-0.068394	0.0697749	0.328223	-0.0385897	0.00932855	0.00610085
WHR	16035_8_FLT4_VEGF_sR3	Female	192	22	MR Egger	0.0592369	0.0644013	0.358839	0.00991179	0.0103801	0.351038
WHR	16035_8_FLT4_VEGF_sR3	Female	192	22	Weighted median	0.00425706	0.0430548	0.921237	0.00716323	0.00540772	0.185294
WHR	16035_8_FLT4_VEGF_sR3	Female	192	22	IVW-MRE	0.0168226	0.0283066	0.552312	0.00230122	0.00712161	0.746596
WHR	16035_8_FLT4_VEGF_sR3	Female	192	22	Weighted mode	-0.0103793	0.0658668	0.874955	0.00373359	0.00453482	0.419581
WHR	16043_30_SHC1_SHC1	Female	192	3	MR Egger	0.0935427	0.0609186	0.126316	0.00901395	0.0787469	0.927444
WHR	16043_30_SHC1_SHC1	Female	192	3	Weighted median	0.0355741	0.0490199	0.468019	0.0526229	0.0213938	0.0139043
WHR	16043_30_SHC1_SHC1	Female	192	3	IVW-MRE	0.0556742	0.0267412	0.0373459	0.050382	0.0107849	2.98982e-06
WHR	16043_30_SHC1_SHC1	Female	192	3	Weighted mode	0.0363859	0.0629442	0.563901	0.0528248	0.0227128	0.145561
WHR	16049_43_OLR1_OLR1	Female	192	5	MR Egger	0.0212124	0.0711595	0.765956	-0.276423	0.15944	0.181385
WHR	16049_43_OLR1_OLR1	Female	192	5	Weighted median	0.0806633	0.0519676	0.120618	-0.0355091	0.0270268	0.188897
WHR	16049_43_OLR1_OLR1	Female	192	5	IVW-MRE	0.0568096	0.0311291	0.0680062	0.00100812	0.0804625	0.990003
WHR	16049_43_OLR1_OLR1	Female	192	5	Weighted mode	0.0573363	0.0613402	0.35111	-0.110505	0.0329228	0.0283972
WHR	16055_3_CFHR5_complement_factor_H_related_5	Female	192	13	MR Egger	-0.113506	0.120783	0.348537	-0.00473149	0.0149225	0.757127
WHR	16055_3_CFHR5_complement_factor_H_related_5	Female	192	13	Weighted median	-0.126668	0.0491157	0.00990937	-0.0174333	0.0102017	0.0874774
WHR	16055_3_CFHR5_complement_factor_H_related_5	Female	192	13	IVW-MRE	-0.110943	0.0528642	0.0358482	-0.0132586	0.0109973	0.227962
WHR	16055_3_CFHR5_complement_factor_H_related_5	Female	192	13	Weighted mode	-0.142729	0.0685053	0.0385388	-0.0175674	0.00953629	0.0902861
WHR	16057_6_IGF2R_IGF_II_receptor	Female	192	12	MR Egger	0.222097	0.0685988	0.00142241	0.00451281	0.0202656	0.828265
WHR	16057_6_IGF2R_IGF_II_receptor	Female	192	12	Weighted median	0.12854	0.0514164	0.0124202	-0.00224183	0.00605187	0.711058
WHR	16057_6_IGF2R_IGF_II_receptor	Female	192	12	IVW-MRE	0.189617	0.0297904	1.95248e-10	-0.00918023	0.0145816	0.528972
WHR	16057_6_IGF2R_IGF_II_receptor	Female	192	12	Weighted mode	0.109605	0.0802503	0.173611	-0.00295978	0.00582601	0.621466
WHR	16060_99_NID2_NID2	Female	192	11	MR Egger	0.104572	0.067117	0.120884	0.0033795	0.0204243	0.872235
WHR	16060_99_NID2_NID2	Female	192	11	Weighted median	0.144115	0.0455021	0.001539	-0.0141762	0.00694955	0.0413632
WHR	16060_99_NID2_NID2	Female	192	11	IVW-MRE	0.0878727	0.0293202	0.00272647	-0.0196641	0.0123871	0.112408
WHR	16060_99_NID2_NID2	Female	192	11	Weighted mode	0.167093	0.066122	0.0123139	-0.0147464	0.00621716	0.0391511
WHR	16070_7_WIF1_WIF_1	Female	192	7	MR Egger	-0.101693	0.0658129	0.123967	-0.0231462	0.0847103	0.795596
WHR	16070_7_WIF1_WIF_1	Female	192	7	Weighted median	-0.052524	0.0468681	0.262425	-0.0406653	0.0221669	0.0665787
WHR	16070_7_WIF1_WIF_1	Female	192	7	IVW-MRE	-0.0796542	0.0287509	0.00559709	-0.0346678	0.0236426	0.142559
WHR	16070_7_WIF1_WIF_1	Female	192	7	Weighted mode	-0.0707172	0.0597987	0.238443	-0.00318926	0.0386048	0.936846
WHR	16074_12_GRAP2_GRB2_related_adapter_protein_2	Female	192	4	MR Egger	-0.00112319	0.0621272	0.985595	-0.416954	0.101533	0.0544956
WHR	16074_12_GRAP2_GRB2_related_adapter_protein_2	Female	192	4	Weighted median	0.0401796	0.0500273	0.421886	-0.0655227	0.0293149	0.0254085
WHR	16074_12_GRAP2_GRB2_related_adapter_protein_2	Female	192	4	IVW-MRE	0.0434533	0.0272057	0.110217	-0.0811342	0.0398404	0.0417023
WHR	16074_12_GRAP2_GRB2_related_adapter_protein_2	Female	192	4	Weighted mode	0.0164951	0.0573124	0.773804	-0.0432543	0.0427666	0.386313
WHR	16079_2_TEC_TEC	Female	192	3	MR Egger	0.0508588	0.0604548	0.401254	-0.0843082	0.0530022	0.357294
WHR	16079_2_TEC_TEC	Female	192	3	Weighted median	0.0143549	0.0505075	0.776247	0.0258145	0.0227844	0.257219
WHR	16079_2_TEC_TEC	Female	192	3	IVW-MRE	0.0222065	0.0261531	0.395829	0.0261743	0.0329418	0.426868
WHR	16079_2_TEC_TEC	Female	192	3	Weighted mode	0.0553682	0.0646933	0.393149	-0.00574027	0.0244331	0.836119
WHR	16081_38_AKR1B10_Aldose_reductase_like	Female	192	9	MR Egger	-0.0136809	0.0743253	0.854156	-0.0918782	0.0214739	0.00366172
WHR	16081_38_AKR1B10_Aldose_reductase_like	Female	192	9	Weighted median	0.0300935	0.0479667	0.530408	-0.0404112	0.0120161	0.000770732
WHR	16081_38_AKR1B10_Aldose_reductase_like	Female	192	9	IVW-MRE	0.10183	0.0326658	0.0018251	-0.0210415	0.0129506	0.104216
WHR	16081_38_AKR1B10_Aldose_reductase_like	Female	192	9	Weighted mode	0.0218072	0.0610123	0.72117	-0.0424506	0.0111886	0.00528094
WHR	16288_17_EPHA4_EPHA4	Female	192	17	MR Egger	0.0230037	0.0662232	0.7287	0.0153474	0.00697373	0.0438339
WHR	16288_17_EPHA4_EPHA4	Female	192	17	Weighted median	-0.0259049	0.0445699	0.561092	0.0038638	0.00594905	0.516027
WHR	16288_17_EPHA4_EPHA4	Female	192	17	IVW-MRE	-0.0637998	0.0290129	0.027877	-0.00141246	0.00599095	0.813614
WHR	16288_17_EPHA4_EPHA4	Female	192	17	Weighted mode	0.0367018	0.0724407	0.612988	0.00310426	0.0055224	0.581824
WHR	16292_288_GIP_GIP	Female	192		MR Egger	0.0358911	0.0648743	0.580749
WHR	16292_288_GIP_GIP	Female	192		Weighted median	0.0405231	0.0460625	0.378999
WHR	16292_288_GIP_GIP	Female	192		IVW-MRE	0.0994997	0.0283921	0.000457493
WHR	16292_288_GIP_GIP	Female	192		Weighted mode	-0.00166928	0.0666284	0.980038
WHR	16293_1_GHRH_Growth_hormone_releasing_factor	Female	192	4	MR Egger	0.0990018	0.0588904	0.0943828	-0.00587638	0.0382866	0.892104
WHR	16293_1_GHRH_Growth_hormone_releasing_factor	Female	192	4	Weighted median	0.0662639	0.0427667	0.121279	-0.00855033	0.022372	0.702321
WHR	16293_1_GHRH_Growth_hormone_releasing_factor	Female	192	4	IVW-MRE	0.0931795	0.0255805	0.0002699	0.00556703	0.0190934	0.770617
WHR	16293_1_GHRH_Growth_hormone_releasing_factor	Female	192	4	Weighted mode	0.0341898	0.0624234	0.584532	-0.0178184	0.0242312	0.515399
WHR	16296_43_LGR5_LGR5	Female	192	4	MR Egger	0.0479524	0.062372	0.442959	-0.16874	0.0829883	0.179046
WHR	16296_43_LGR5_LGR5	Female	192	4	Weighted median	0.0414391	0.0485806	0.393661	-0.0808232	0.0235681	0.000605015
WHR	16296_43_LGR5_LGR5	Female	192	4	IVW-MRE	0.0347733	0.027301	0.20277	-0.0831671	0.0323924	0.0102437
WHR	16296_43_LGR5_LGR5	Female	192	4	Weighted mode	0.0331729	0.059813	0.579811	-0.105729	0.0289305	0.0353788
WHR	16297_14_ROBO4_ROBO4	Female	192		MR Egger	-0.0407283	0.0607013	0.503059
WHR	16297_14_ROBO4_ROBO4	Female	192		Weighted median	-0.00816232	0.0423368	0.84712
WHR	16297_14_ROBO4_ROBO4	Female	192	2	IVW-MRE	0.0163295	0.0266462	0.539993	0.0557861	0.0833048	0.503073
WHR	16297_14_ROBO4_ROBO4	Female	192		Weighted mode	-0.0438455	0.0563084	0.437139
WHR	16298_84_PLA2G2D_sPLA_2__IID	Female	192		MR Egger	0.0731737	0.0583403	0.211289
WHR	16298_84_PLA2G2D_sPLA_2__IID	Female	192		Weighted median	0.100411	0.0453731	0.0268977
WHR	16298_84_PLA2G2D_sPLA_2__IID	Female	192	2	IVW-MRE	0.100275	0.0255097	8.46456e-05	-0.11643	0.104358	0.264561
WHR	16298_84_PLA2G2D_sPLA_2__IID	Female	192		Weighted mode	0.0891098	0.0543116	0.102503
WHR	16299_13_TIGIT_TIGIT	Female	192	6	MR Egger	0.117279	0.074558	0.117384	-0.0665889	0.185608	0.737909
WHR	16299_13_TIGIT_TIGIT	Female	192	6	Weighted median	0.124983	0.0469473	0.00776297	-0.00847238	0.018821	0.652598
WHR	16299_13_TIGIT_TIGIT	Female	192	6	IVW-MRE	0.147689	0.0326979	6.27893e-06	-0.0270633	0.0226614	0.232382
WHR	16299_13_TIGIT_TIGIT	Female	192	6	Weighted mode	0.114177	0.0644469	0.0780471	0.0134694	0.032641	0.696958
WHR	16300_4_TREM2_TREM2	Female	192	34	MR Egger	-0.113697	0.0776495	0.144782	0.0106805	0.00803509	0.193173
WHR	16300_4_TREM2_TREM2	Female	192	34	Weighted median	-0.0463574	0.0455807	0.309134	-0.00115056	0.00665629	0.862766
WHR	16300_4_TREM2_TREM2	Female	192	34	IVW-MRE	0.0240313	0.0340752	0.480658	0.00102934	0.00586956	0.860789
WHR	16300_4_TREM2_TREM2	Female	192	34	Weighted mode	-0.0686521	0.0610806	0.262441	0.00157146	0.00616243	0.8003
WHR	16302_11_BPIFA2_SPLC2	Female	192	11	MR Egger	0.230218	0.089073	0.0104992	0.0138998	0.0166067	0.42426
WHR	16302_11_BPIFA2_SPLC2	Female	192	11	Weighted median	0.196414	0.0544201	0.000307117	0.0256858	0.00981136	0.00884553
WHR	16302_11_BPIFA2_SPLC2	Female	192	11	IVW-MRE	0.213099	0.0389197	4.36678e-08	0.0118667	0.00804381	0.140145
WHR	16302_11_BPIFA2_SPLC2	Female	192	11	Weighted mode	0.22263	0.0708257	0.00193681	0.0304592	0.0109073	0.0190365
WHR	16304_6_LGR4_LGR4	Female	192	4	MR Egger	0.148029	0.0597507	0.0141058	0.186333	0.0958689	0.191396
WHR	16304_6_LGR4_LGR4	Female	192	4	Weighted median	0.101358	0.0461195	0.0279686	-0.0226469	0.0301168	0.45207
WHR	16304_6_LGR4_LGR4	Female	192	4	IVW-MRE	0.100576	0.0261457	0.000119693	-0.053029	0.0492603	0.281702
WHR	16304_6_LGR4_LGR4	Female	192	4	Weighted mode	0.0852612	0.0605962	0.161041	-0.0108198	0.0311526	0.751291
WHR	16305_10_CDH11_Cadherin_11	Female	192	17	MR Egger	0.0667404	0.0781202	0.393999	0.0478975	0.0305062	0.137245
WHR	16305_10_CDH11_Cadherin_11	Female	192	17	Weighted median	0.0460482	0.0513364	0.369725	0.0192005	0.0124976	0.124457
WHR	16305_10_CDH11_Cadherin_11	Female	192	17	IVW-MRE	0.0322895	0.0341572	0.344495	0.00815975	0.0135761	0.547813
WHR	16305_10_CDH11_Cadherin_11	Female	192	17	Weighted mode	0.0368228	0.066271	0.579107	0.0219603	0.0157441	0.182132
WHR	16307_22_UNC5D_UNC5H4	Female	192	6	MR Egger	-0.14271	0.0835087	0.089099	0.0242761	0.0349077	0.525068
WHR	16307_22_UNC5D_UNC5H4	Female	192	6	Weighted median	-0.112812	0.0469499	0.0162691	-0.00612061	0.0167428	0.714689
WHR	16307_22_UNC5D_UNC5H4	Female	192	6	IVW-MRE	-0.128419	0.033601	0.000132436	-0.0131153	0.0195907	0.503196
WHR	16307_22_UNC5D_UNC5H4	Female	192	6	Weighted mode	-0.128281	0.101581	0.208184	0.00191577	0.0184542	0.921354
WHR	16308_14_BTLA_BTLA	Female	192		MR Egger	0.0629166	0.0650196	0.334447
WHR	16308_14_BTLA_BTLA	Female	192		Weighted median	0.119822	0.0464399	0.00987541
WHR	16308_14_BTLA_BTLA	Female	192	2	IVW-MRE	0.0605412	0.0284318	0.0332253	-0.071439	0.0594424	0.229433
WHR	16308_14_BTLA_BTLA	Female	192		Weighted mode	0.15192	0.0696403	0.0303682
WHR	16309_30_DKKL1_Soggy_1	Female	192	8	MR Egger	-0.00304676	0.0837217	0.971008	-0.0673454	0.0390075	0.135012
WHR	16309_30_DKKL1_Soggy_1	Female	192	8	Weighted median	0.0851915	0.0446155	0.0562028	-0.0453876	0.0125947	0.000313708
WHR	16309_30_DKKL1_Soggy_1	Female	192	8	IVW-MRE	0.0768712	0.0367059	0.036238	-0.0187014	0.0232326	0.42084
WHR	16309_30_DKKL1_Soggy_1	Female	192	8	Weighted mode	0.0906456	0.0636564	0.156083	-0.0414528	0.0115313	0.00880061
WHR	16312_45_CDH6_Cadherin_6	Female	192	3	MR Egger	0.00785295	0.0699917	0.910785	0.0627911	0.081102	0.580579
WHR	16312_45_CDH6_Cadherin_6	Female	192	3	Weighted median	0.0761218	0.0503513	0.130581	0.0469518	0.0264923	0.0763473
WHR	16312_45_CDH6_Cadherin_6	Female	192	3	IVW-MRE	0.0816053	0.030687	0.00783089	0.0445902	0.0104997	2.16841e-05
WHR	16312_45_CDH6_Cadherin_6	Female	192	3	Weighted mode	0.0380442	0.0639731	0.552755	0.0563647	0.0334055	0.233601
WHR	16315_105_FLT1_VEGF_sR1	Female	192	3	MR Egger	0.0297285	0.0676473	0.660826	0.0673716	0.0563405	0.443384
WHR	16315_105_FLT1_VEGF_sR1	Female	192	3	Weighted median	0.0284488	0.0493019	0.563917	0.000927216	0.0123147	0.939982
WHR	16315_105_FLT1_VEGF_sR1	Female	192	3	IVW-MRE	0.0420831	0.0295207	0.153999	-0.00870086	0.0389776	0.823359
WHR	16315_105_FLT1_VEGF_sR1	Female	192	3	Weighted mode	-0.0206892	0.0607699	0.733891	0.00858704	0.0119474	0.546931
WHR	16317_20_DSG3_Desmoglein_3	Female	192	7	MR Egger	0.0787828	0.073037	0.282102	-0.0906173	0.101021	0.410818
WHR	16317_20_DSG3_Desmoglein_3	Female	192	7	Weighted median	0.0460834	0.0477771	0.334771	-0.00932604	0.0214826	0.6642
WHR	16317_20_DSG3_Desmoglein_3	Female	192	7	IVW-MRE	0.056492	0.0319084	0.0766534	-0.0360427	0.0314081	0.251149
WHR	16317_20_DSG3_Desmoglein_3	Female	192	7	Weighted mode	0.055124	0.0569351	0.334174	0.0167857	0.0214398	0.463445
WHR	16318_12_ACVRL1_ALK_1	Female	192	3	MR Egger	-0.0573752	0.0685677	0.403774	-0.00404958	0.028795	0.911052
WHR	16318_12_ACVRL1_ALK_1	Female	192	3	Weighted median	0.00480948	0.0495831	0.922728	-0.00695948	0.0147383	0.636781
WHR	16318_12_ACVRL1_ALK_1	Female	192	3	IVW-MRE	0.0615394	0.0301791	0.0414362	-0.00443182	0.0116333	0.703233
WHR	16318_12_ACVRL1_ALK_1	Female	192	3	Weighted mode	0.0182877	0.0698357	0.793705	-0.00741122	0.0153155	0.676255
WHR	16320_139_CD320_CD320	Female	192		MR Egger	-0.036734	0.0673542	0.586128
WHR	16320_139_CD320_CD320	Female	192		Weighted median	0.0636069	0.0432683	0.141546
WHR	16320_139_CD320_CD320	Female	192		IVW-MRE	0.0413559	0.0295759	0.162024
WHR	16320_139_CD320_CD320	Female	192		Weighted mode	0.107146	0.0693634	0.124073
WHR	16322_10_PACAP_PACAP	Female	192	21	MR Egger	0.0239443	0.0744051	0.74795	0.0247549	0.0190942	0.210342
WHR	16322_10_PACAP_PACAP	Female	192	21	Weighted median	-0.0260511	0.0510227	0.609646	0.00763736	0.0119143	0.521507
WHR	16322_10_PACAP_PACAP	Female	192	21	IVW-MRE	0.0674054	0.0325113	0.038145	-0.00210747	0.0111827	0.850518
WHR	16322_10_PACAP_PACAP	Female	192	21	Weighted mode	-0.0634828	0.0720421	0.379322	0.0116958	0.0126656	0.366791
WHR	16323_8_NRXN3_NRX3A	Female	192	10	MR Egger	0.00796711	0.0700672	0.90959	0.0121201	0.0732792	0.872735
WHR	16323_8_NRXN3_NRX3A	Female	192	10	Weighted median	-0.0122453	0.0454643	0.787669	-0.0062911	0.0141869	0.657444
WHR	16323_8_NRXN3_NRX3A	Female	192	10	IVW-MRE	-0.054819	0.0306887	0.074052	0.0135899	0.022239	0.541143
WHR	16323_8_NRXN3_NRX3A	Female	192	10	Weighted mode	0.00999819	0.0812422	0.902184	-0.00318167	0.0155706	0.842636
WHR	16324_38_TLR1_TLR1	Female	192	5	MR Egger	-0.00754154	0.0710823	0.915618	-0.148877	0.0552019	0.0739771
WHR	16324_38_TLR1_TLR1	Female	192	5	Weighted median	0.0962921	0.0486219	0.0476555	-0.0426281	0.0146992	0.0037313
WHR	16324_38_TLR1_TLR1	Female	192	5	IVW-MRE	0.0727891	0.0311467	0.0194403	-0.03618	0.0198933	0.068957
WHR	16324_38_TLR1_TLR1	Female	192	5	Weighted mode	0.0869838	0.0708081	0.220792	-0.05465	0.0144154	0.0192507
WHR	16536_3_HMGA1_HMGA1	Female	192		MR Egger	0.0342133	0.0643381	0.595504
WHR	16536_3_HMGA1_HMGA1	Female	192		Weighted median	0.0712329	0.0457809	0.119719
WHR	16536_3_HMGA1_HMGA1	Female	192	2	IVW-MRE	0.108393	0.028175	0.000119515	-0.00851365	0.0208908	0.683618
WHR	16536_3_HMGA1_HMGA1	Female	192		Weighted mode	0.0663134	0.0640291	0.301663
WHR	16551_14_STAT5B_STA5B	Female	192	6	MR Egger	0.0321658	0.0802415	0.688972	-0.122775	0.0500588	0.0702468
WHR	16551_14_STAT5B_STA5B	Female	192	6	Weighted median	0.0582657	0.0520015	0.262517	-0.0255035	0.0133788	0.0566171
WHR	16551_14_STAT5B_STA5B	Female	192	6	IVW-MRE	0.111404	0.035264	0.0015823	-0.014232	0.0349047	0.683466
WHR	16551_14_STAT5B_STA5B	Female	192	6	Weighted mode	0.027111	0.059868	0.651173	-0.0395862	0.0133947	0.0316881
WHR	16558_2_MYOC_MYOC	Female	192	9	MR Egger	0.073469	0.0746025	0.325972	0.0194013	0.0223434	0.413995
WHR	16558_2_MYOC_MYOC	Female	192	9	Weighted median	0.06564	0.0443089	0.138495	0.00257238	0.00906158	0.776504
WHR	16558_2_MYOC_MYOC	Female	192	9	IVW-MRE	0.0359165	0.0325508	0.269855	-0.00238292	0.012899	0.853436
WHR	16558_2_MYOC_MYOC	Female	192	9	Weighted mode	0.0981993	0.0719167	0.173715	0.00463929	0.00846031	0.59841
WHR	16561_9_A1BG_Alpha_1B_glycoprotein	Female	192	10	MR Egger	-0.00332128	0.0688648	0.961584	-0.0135424	0.00919687	0.179104
WHR	16561_9_A1BG_Alpha_1B_glycoprotein	Female	192	10	Weighted median	0.0429405	0.046838	0.359253	-0.0028843	0.0070142	0.680919
WHR	16561_9_A1BG_Alpha_1B_glycoprotein	Female	192	10	IVW-MRE	0.0699236	0.0302575	0.0208355	0.00360029	0.00916539	0.694457
WHR	16561_9_A1BG_Alpha_1B_glycoprotein	Female	192	10	Weighted mode	0.0674464	0.0706459	0.34093	-0.00356019	0.00693968	0.620292
WHR	16583_8_NUDT2_AP4A	Female	192	5	MR Egger	0.0310624	0.0591331	0.59999	-0.0246751	0.0197647	0.300425
WHR	16583_8_NUDT2_AP4A	Female	192	5	Weighted median	0.0023865	0.0488445	0.961032	-0.00336306	0.0102271	0.742278
WHR	16583_8_NUDT2_AP4A	Female	192	5	IVW-MRE	0.00991275	0.0257801	0.700599	-0.00285258	0.0149771	0.848946
WHR	16583_8_NUDT2_AP4A	Female	192	5	Weighted mode	0.0262925	0.0678342	0.698744	-0.00456593	0.00994664	0.670041
WHR	16585_16_B3GNT4_B3GN4	Female	192	6	MR Egger	0.0446266	0.0679462	0.512108	-0.111651	0.0649912	0.160939
WHR	16585_16_B3GNT4_B3GN4	Female	192	6	Weighted median	0.118794	0.0444616	0.00754387	-0.0716224	0.0206509	0.000523883
WHR	16585_16_B3GNT4_B3GN4	Female	192	6	IVW-MRE	0.106844	0.0298164	0.000339158	-0.0429212	0.0282307	0.128418
WHR	16585_16_B3GNT4_B3GN4	Female	192	6	Weighted mode	0.0979463	0.0544805	0.0737841	-0.0826585	0.0196488	0.00843416
WHR	16587_1_CSN2_Beta_casein	Female	192	5	MR Egger	-0.0162429	0.0702661	0.817437	-0.123139	0.0587798	0.127179
WHR	16587_1_CSN2_Beta_casein	Female	192	5	Weighted median	0.0338994	0.0508815	0.505257	-0.032157	0.015669	0.0401434
WHR	16587_1_CSN2_Beta_casein	Female	192	5	IVW-MRE	0.0509329	0.0308074	0.0982759	-0.0320633	0.0297377	0.280943
WHR	16587_1_CSN2_Beta_casein	Female	192	5	Weighted mode	0.0494701	0.0609795	0.418227	-0.0710346	0.0181854	0.0174509
WHR	16588_10_HSPA5_BiP	Female	192	5	MR Egger	-0.185892	0.0763211	0.0157876	-0.0864382	0.0685929	0.296718
WHR	16588_10_HSPA5_BiP	Female	192	5	Weighted median	-0.0702009	0.0453406	0.12155	-0.060519	0.0270161	0.025084
WHR	16588_10_HSPA5_BiP	Female	192	5	IVW-MRE	-0.0409306	0.0336138	0.223349	-0.0481226	0.039342	0.22126
WHR	16588_10_HSPA5_BiP	Female	192	5	Weighted mode	-0.0949044	0.0713284	0.184931	-0.0866537	0.028792	0.0395641
WHR	16591_71_CHIA_CHIA	Female	192	4	MR Egger	0.0804025	0.0694066	0.248144	-0.164302	0.122097	0.310668
WHR	16591_71_CHIA_CHIA	Female	192	4	Weighted median	0.129669	0.0472781	0.00609379	-0.0533701	0.0199533	0.0074784
WHR	16591_71_CHIA_CHIA	Female	192	4	IVW-MRE	0.0935554	0.0302317	0.00197066	-0.0525438	0.0335615	0.117443
WHR	16591_71_CHIA_CHIA	Female	192	4	Weighted mode	0.114857	0.0660105	0.083473	-0.0902315	0.0205447	0.0218699
WHR	16593_3_FADD_FADD	Female	192	11	MR Egger	0.184187	0.0644631	0.0047496	-0.0256375	0.00693621	0.00494973
WHR	16593_3_FADD_FADD	Female	192	11	Weighted median	0.219565	0.048092	4.98256e-06	-0.00971122	0.00580584	0.0943934
WHR	16593_3_FADD_FADD	Female	192	11	IVW-MRE	0.184355	0.0281936	6.19761e-11	-0.00450721	0.00823587	0.584196
WHR	16593_3_FADD_FADD	Female	192	11	Weighted mode	0.236386	0.0662306	0.000452996	-0.0125795	0.00577277	0.0543277
WHR	16594_44_FAIM_FAIM1	Female	192	12	MR Egger	-0.137899	0.0697167	0.0493747	-0.00872095	0.00906532	0.358728
WHR	16594_44_FAIM_FAIM1	Female	192	12	Weighted median	-0.0595216	0.049898	0.232922	-0.00246533	0.00726731	0.734433
WHR	16594_44_FAIM_FAIM1	Female	192	12	IVW-MRE	0.00436344	0.0308727	0.887604	0.00210166	0.00655153	0.748371
WHR	16594_44_FAIM_FAIM1	Female	192	12	Weighted mode	-0.0563845	0.0765961	0.462556	-0.00244163	0.0077419	0.758376
WHR	16596_25_GLRX3_GLRX3	Female	192	3	MR Egger	0.090904	0.0611447	0.138751	-0.17846	0.108338	0.34734
WHR	16596_25_GLRX3_GLRX3	Female	192	3	Weighted median	0.0455946	0.0502279	0.364008	0.0446767	0.0259929	0.0856493
WHR	16596_25_GLRX3_GLRX3	Female	192	3	IVW-MRE	0.0504688	0.0262461	0.0544923	0.0345321	0.0337692	0.306502
WHR	16596_25_GLRX3_GLRX3	Female	192	3	Weighted mode	0.0645718	0.0657672	0.327429	-0.00894809	0.0301439	0.794575
WHR	16597_11_GLRX5_GLRX5	Female	192		MR Egger	0.0332976	0.0629875	0.597674
WHR	16597_11_GLRX5_GLRX5	Female	192		Weighted median	0.108721	0.0441586	0.0138139
WHR	16597_11_GLRX5_GLRX5	Female	192	2	IVW-MRE	0.0932667	0.0274843	0.000690184	0.00784729	0.0680651	0.908215
WHR	16597_11_GLRX5_GLRX5	Female	192		Weighted mode	0.108106	0.052039	0.0391018
WHR	16599_38_GPN1_GPN1	Female	192	6	MR Egger	0.0513552	0.0604963	0.397006	0.0660184	0.0462298	0.226465
WHR	16599_38_GPN1_GPN1	Female	192	6	Weighted median	0.0261326	0.0521351	0.616197	0.0415519	0.0115663	0.000327517
WHR	16599_38_GPN1_GPN1	Female	192	6	IVW-MRE	0.0424286	0.0264997	0.109356	0.029575	0.0246054	0.229374
WHR	16599_38_GPN1_GPN1	Female	192	6	Weighted mode	0.0422512	0.067725	0.533461	0.0435096	0.011127	0.011292
WHR	16605_2_C1QTNF9_C1T9A	Female	192		MR Egger	0.0936813	0.0595777	0.117516
WHR	16605_2_C1QTNF9_C1T9A	Female	192		Weighted median	0.110176	0.0471171	0.0193692
WHR	16605_2_C1QTNF9_C1T9A	Female	192	2	IVW-MRE	0.0909036	0.0259597	0.000462265	-0.0185339	0.0568926	0.744598
WHR	16605_2_C1QTNF9_C1T9A	Female	192		Weighted mode	0.106754	0.0588242	0.0711239
WHR	16606_85_AKR1B1_Aldose_reductase	Female	192	4	MR Egger	-0.0395181	0.0600527	0.511298	0.000405109	0.0317384	0.990975
WHR	16606_85_AKR1B1_Aldose_reductase	Female	192	4	Weighted median	-0.0152908	0.0530675	0.77324	0.0192807	0.0231565	0.405054
WHR	16606_85_AKR1B1_Aldose_reductase	Female	192	4	IVW-MRE	0.00344617	0.026128	0.895067	0.0135715	0.0179562	0.449763
WHR	16606_85_AKR1B1_Aldose_reductase	Female	192	4	Weighted mode	-0.0143928	0.0669736	0.830072	0.0200168	0.0247103	0.477198
WHR	16607_78_GSN_Gelsolin	Female	192	6	MR Egger	-0.0927513	0.0706367	0.190741	-0.0138724	0.0155863	0.423741
WHR	16607_78_GSN_Gelsolin	Female	192	6	Weighted median	-0.141701	0.0449455	0.00161749	-0.00787741	0.0124138	0.52571
WHR	16607_78_GSN_Gelsolin	Female	192	6	IVW-MRE	-0.133585	0.0308473	1.48751e-05	-0.00586866	0.0072823	0.420312
WHR	16607_78_GSN_Gelsolin	Female	192	6	Weighted mode	-0.103134	0.0785614	0.190834	-0.00819318	0.012755	0.548935
WHR	16609_106_KIRREL2_KIRR2	Female	192	17	MR Egger	0.0437375	0.0617683	0.479757	-0.014153	0.0123447	0.269556
WHR	16609_106_KIRREL2_KIRR2	Female	192	17	Weighted median	0	0.0439454	1	-0.0106764	0.00798105	0.18099
WHR	16609_106_KIRREL2_KIRR2	Female	192	17	IVW-MRE	-0.0193311	0.0266212	0.467746	-0.00107969	0.0093771	0.908333
WHR	16609_106_KIRREL2_KIRR2	Female	192	17	Weighted mode	0.0757644	0.0681745	0.267823	-0.00624212	0.00799403	0.446292
WHR	16610_13_LRP10_LRP10	Female	192	6	MR Egger	0.0200071	0.0693158	0.773174	0.0258914	0.0421329	0.572107
WHR	16610_13_LRP10_LRP10	Female	192	6	Weighted median	0.00300817	0.0495831	0.951623	-0.0225747	0.025351	0.373204
WHR	16610_13_LRP10_LRP10	Female	192	6	IVW-MRE	0.015463	0.0295379	0.600629	-0.0380324	0.0288682	0.187688
WHR	16610_13_LRP10_LRP10	Female	192	6	Weighted mode	-0.0173526	0.0706661	0.806288	-0.0281072	0.03706	0.482395
WHR	16612_28_SDC3_SDC3	Female	192	4	MR Egger	0.116859	0.0898583	0.19501	0.0466315	0.368964	0.910987
WHR	16612_28_SDC3_SDC3	Female	192	4	Weighted median	0.156799	0.0515378	0.00234698	0.0302353	0.0242932	0.213279
WHR	16612_28_SDC3_SDC3	Female	192	4	IVW-MRE	0.143637	0.0393013	0.000257423	-0.0371817	0.0675771	0.582175
WHR	16612_28_SDC3_SDC3	Female	192	4	Weighted mode	0.0916597	0.0678299	0.178192	0.0348747	0.0240271	0.242561
WHR	16613_3_CDH17_CAD17	Female	140	12	MR Egger	0.124021	0.0907057	0.173756	-0.0235141	0.0116007	0.0701602
WHR	16613_3_CDH17_CAD17	Female	140	12	Weighted median	-0.0317114	0.0505132	0.530144	-0.0179264	0.00713474	0.0119859
WHR	16613_3_CDH17_CAD17	Female	140	12	IVW-MRE	-0.000650797	0.0318367	0.983691	-0.0119973	0.00699379	0.0862677
WHR	16613_3_CDH17_CAD17	Female	140	12	Weighted mode	-0.0887249	0.105124	0.400118	-0.0195229	0.00746339	0.0240069
WHR	16614_27_RSPO1_RSPO1	Female	192	5	MR Egger	0.0376195	0.0693853	0.588328	0.0367625	0.0152647	0.0951592
WHR	16614_27_RSPO1_RSPO1	Female	192	5	Weighted median	-0.0107156	0.0441079	0.808052	0.00548072	0.0119687	0.647009
WHR	16614_27_RSPO1_RSPO1	Female	192	5	IVW-MRE	-0.0224283	0.0304416	0.461265	0.00275108	0.019695	0.88891
WHR	16614_27_RSPO1_RSPO1	Female	192	5	Weighted mode	0.0750323	0.0716056	0.296029	0.0225768	0.0137312	0.17548
WHR	16616_137_ENO3_ENOB	Female	192	6	MR Egger	0.156656	0.0775003	0.0446463	0.00120108	0.0128696	0.930132
WHR	16616_137_ENO3_ENOB	Female	192	6	Weighted median	0.167461	0.0535144	0.00175238	0.0122941	0.00896704	0.170363
WHR	16616_137_ENO3_ENOB	Female	192	6	IVW-MRE	0.192423	0.0338595	1.32366e-08	0.0140775	0.00810076	0.0822456
WHR	16616_137_ENO3_ENOB	Female	192	6	Weighted mode	0.192533	0.0729927	0.00903485	0.0127878	0.00899483	0.214379
WHR	16617_14_CASP14_Caspase_14	Female	192		MR Egger	0.0491699	0.0588667	0.404612
WHR	16617_14_CASP14_Caspase_14	Female	192		Weighted median	0.0568636	0.0472806	0.229099
WHR	16617_14_CASP14_Caspase_14	Female	192		IVW-MRE	0.089582	0.0257456	0.00050233
WHR	16617_14_CASP14_Caspase_14	Female	192		Weighted mode	0.0108162	0.0616398	0.860893
WHR	16618_7_CD69_CD69	Female	192	3	MR Egger	0.0686266	0.0710025	0.335004	-0.241204	1.28684	0.882042
WHR	16618_7_CD69_CD69	Female	192	3	Weighted median	0.042649	0.0497774	0.391559	0.0116462	0.0388658	0.764442
WHR	16618_7_CD69_CD69	Female	192	3	IVW-MRE	0.0489819	0.0311158	0.115446	-0.0299066	0.0978528	0.759887
WHR	16618_7_CD69_CD69	Female	192	3	Weighted mode	0.0880994	0.0617623	0.155377	0.041941	0.0456411	0.455141
WHR	16620_26_LY75_LY75	Female	192	29	MR Egger	-0.0157017	0.0679158	0.817413	-0.00326904	0.00907104	0.721365
WHR	16620_26_LY75_LY75	Female	192	29	Weighted median	0.055564	0.0399825	0.164618	0.00540589	0.00615558	0.37983
WHR	16620_26_LY75_LY75	Female	192	29	IVW-MRE	0.00736768	0.0296912	0.804024	0.00461258	0.00631552	0.465173
WHR	16620_26_LY75_LY75	Female	192	29	Weighted mode	0.0613156	0.0541724	0.259112	0.00667011	0.00563425	0.246425
WHR	16621_77_APOA1BP_AIBP	Female	192		MR Egger	0.0936077	0.0596971	0.118535
WHR	16621_77_APOA1BP_AIBP	Female	192		Weighted median	0.0813296	0.0445594	0.0679714
WHR	16621_77_APOA1BP_AIBP	Female	192		IVW-MRE	0.0498478	0.0259735	0.0549615
WHR	16621_77_APOA1BP_AIBP	Female	192		Weighted mode	0.09248	0.0679999	0.175432
WHR	16746_12_INHBB_Activin_B	Female	192	4	MR Egger	0.0124172	0.0699597	0.859312	-0.156012	0.138874	0.377996
WHR	16746_12_INHBB_Activin_B	Female	192	4	Weighted median	0.0797899	0.0484297	0.0994468	-0.0402265	0.0222357	0.0704367
WHR	16746_12_INHBB_Activin_B	Female	192	4	IVW-MRE	0.0813586	0.0306264	0.00789596	-0.0479598	0.0365254	0.189165
WHR	16746_12_INHBB_Activin_B	Female	192	4	Weighted mode	0.0579414	0.0635812	0.363288	-0.0978526	0.0235447	0.0253272
WHR	16748_1_BMP3_BMP_3	Female	192	5	MR Egger	-0.02073	0.0695956	0.766132	-0.14924	0.0474582	0.0514778
WHR	16748_1_BMP3_BMP_3	Female	192	5	Weighted median	0.0427132	0.0449488	0.341978	-0.0241161	0.0154968	0.11966
WHR	16748_1_BMP3_BMP_3	Female	192	5	IVW-MRE	0.0635174	0.0305732	0.0377507	-0.0262361	0.0242237	0.278776
WHR	16748_1_BMP3_BMP_3	Female	192	5	Weighted mode	0.0287598	0.0640522	0.653936	-0.0624121	0.0163038	0.0186489
WHR	16749_79_GDF10_BMP_3b	Female	192	3	MR Egger	0.0391602	0.0719819	0.587059	-0.111196	0.0829426	0.407996
WHR	16749_79_GDF10_BMP_3b	Female	192	3	Weighted median	0.0862543	0.0481449	0.0732039	-0.0431207	0.0138617	0.00186601
WHR	16749_79_GDF10_BMP_3b	Female	192	3	IVW-MRE	0.0870347	0.0314624	0.00566941	-0.0433976	0.0325965	0.183071
WHR	16749_79_GDF10_BMP_3b	Female	192	3	Weighted mode	0.054413	0.061683	0.378811	-0.0643022	0.0143924	0.0466218
WHR	16751_15_NPPB_BNP	Female	192		MR Egger	-0.0159844	0.058692	0.785653
WHR	16751_15_NPPB_BNP	Female	192		Weighted median	-0.0263708	0.0427167	0.537009
WHR	16751_15_NPPB_BNP	Female	192		IVW-MRE	0.0134732	0.0253267	0.594743
WHR	16751_15_NPPB_BNP	Female	192		Weighted mode	-0.0474916	0.0596351	0.426805
WHR	16753_46_COL6A2_CO6A2	Female	192	8	MR Egger	-0.00920716	0.0635676	0.88499	-0.0124305	0.0173689	0.501083
WHR	16753_46_COL6A2_CO6A2	Female	192	8	Weighted median	0.00725677	0.0471893	0.877783	-0.0309528	0.0109432	0.00467691
WHR	16753_46_COL6A2_CO6A2	Female	192	8	IVW-MRE	0.0517081	0.0278747	0.0635935	-0.0345003	0.0138291	0.0126045
WHR	16753_46_COL6A2_CO6A2	Female	192	8	Weighted mode	-0.00265196	0.066747	0.968349	-0.0295928	0.010961	0.0306465
WHR	16754_40_CASK_CSKP	Female	192	3	MR Egger	0.0571014	0.065465	0.384177	-0.127803	0.258487	0.707677
WHR	16754_40_CASK_CSKP	Female	192	3	Weighted median	0.0720589	0.0478332	0.131948	-0.00212042	0.0313701	0.946109
WHR	16754_40_CASK_CSKP	Female	192	3	IVW-MRE	0.0815172	0.0285524	0.00430362	0.0420767	0.0614145	0.493264
WHR	16754_40_CASK_CSKP	Female	192	3	Weighted mode	0.0318728	0.0558595	0.56895	-0.0110847	0.0308922	0.754069
WHR	16755_195_GDF3_GDF_3	Female	192	4	MR Egger	0.0607227	0.0664557	0.362015	-0.150133	0.061386	0.134308
WHR	16755_195_GDF3_GDF_3	Female	192	4	Weighted median	0.108927	0.0442799	0.0138948	-0.033639	0.0157864	0.0330983
WHR	16755_195_GDF3_GDF_3	Female	192	4	IVW-MRE	0.0778502	0.0290693	0.00740439	-0.0338225	0.0322547	0.294359
WHR	16755_195_GDF3_GDF_3	Female	192	4	Weighted mode	0.1091	0.0626614	0.0832763	-0.0741462	0.0196555	0.0326148
WHR	16756_30_GDF7_GDF7	Female	192		MR Egger	0.0748745	0.0600211	0.213761
WHR	16756_30_GDF7_GDF7	Female	192		Weighted median	0.0853611	0.0446179	0.0557275
WHR	16756_30_GDF7_GDF7	Female	192		IVW-MRE	0.0947135	0.0262154	0.00030279
WHR	16756_30_GDF7_GDF7	Female	192		Weighted mode	0.100151	0.0520882	0.0560036
WHR	16758_96_HDGF_HDGF	Female	192		MR Egger	0.0588391	0.0625674	0.348201
WHR	16758_96_HDGF_HDGF	Female	192		Weighted median	0.0881841	0.0495185	0.0749397
WHR	16758_96_HDGF_HDGF	Female	192		IVW-MRE	0.0865646	0.0273579	0.00155532
WHR	16758_96_HDGF_HDGF	Female	192		Weighted mode	0.0670899	0.0636843	0.293453
WHR	16760_2_IL26_IL_26	Female	192	23	MR Egger	0.149566	0.0728097	0.0413256	-0.00145543	0.00554139	0.795382
WHR	16760_2_IL26_IL_26	Female	192	23	Weighted median	0.155367	0.0449113	0.000541342	0.000574255	0.00288644	0.842302
WHR	16760_2_IL26_IL_26	Female	192	23	IVW-MRE	0.147701	0.0319034	3.66318e-06	-0.000228462	0.00449948	0.959505
WHR	16760_2_IL26_IL_26	Female	192	23	Weighted mode	0.119617	0.0550805	0.0311121	0.00039791	0.00275034	0.886283
WHR	16763_11_LECT2_LECT2	Female	192	9	MR Egger	0.175326	0.0743626	0.0194043	0.0182513	0.0186403	0.360134
WHR	16763_11_LECT2_LECT2	Female	192	9	Weighted median	0.168207	0.0468116	0.00032654	0.0111478	0.00789968	0.158196
WHR	16763_11_LECT2_LECT2	Female	192	9	IVW-MRE	0.159636	0.0325515	9.38593e-07	0.0090891	0.0119934	0.448545
WHR	16763_11_LECT2_LECT2	Female	192	9	Weighted mode	0.152697	0.0666557	0.0230653	0.00969544	0.00810111	0.265643
WHR	16765_52_PPBP_PBP	Female	192	3	MR Egger	0.0921189	0.0720584	0.20267	-0.636518	0.341632	0.313593
WHR	16765_52_PPBP_PBP	Female	192	3	Weighted median	0.0758873	0.0500632	0.129563	-0.0802556	0.03633	0.0271698
WHR	16765_52_PPBP_PBP	Female	192	3	IVW-MRE	0.0506751	0.0314987	0.10766	-0.0815062	0.0578702	0.159003
WHR	16765_52_PPBP_PBP	Female	192	3	Weighted mode	0.0704159	0.0625855	0.261952	-0.128507	0.0780707	0.241502
WHR	16768_3_JUP_PLAK	Female	192		MR Egger	0.00814799	0.0601235	0.892344
WHR	16768_3_JUP_PLAK	Female	192		Weighted median	0.0359793	0.048093	0.454388
WHR	16768_3_JUP_PLAK	Female	192		IVW-MRE	0.0634854	0.0263737	0.0160777
WHR	16768_3_JUP_PLAK	Female	192		Weighted mode	0.00695372	0.0611591	0.909596
WHR	16769_20_RAC3_RAC3	Female	192		MR Egger	0.0645718	0.0595256	0.279396
WHR	16769_20_RAC3_RAC3	Female	192		Weighted median	0.0821304	0.0461656	0.0752334
WHR	16769_20_RAC3_RAC3	Female	192		IVW-MRE	0.0512972	0.0258838	0.0474985
WHR	16769_20_RAC3_RAC3	Female	192		Weighted mode	0.0813331	0.070885	0.252653
WHR	16770_3_REG1B_REG1B	Female	192	15	MR Egger	-0.0246298	0.0612037	0.687825	-0.0220102	0.00998303	0.0460924
WHR	16770_3_REG1B_REG1B	Female	192	15	Weighted median	-0.0182291	0.0484886	0.706957	-0.0242159	0.00695351	0.000496683
WHR	16770_3_REG1B_REG1B	Female	192	15	IVW-MRE	-0.0252101	0.0267774	0.346464	-0.0178655	0.00537985	0.000897554
WHR	16770_3_REG1B_REG1B	Female	192	15	Weighted mode	-0.0145616	0.0722132	0.840407	-0.0220274	0.0057307	0.00178942
WHR	16773_29_SCUBE3_SCUB3	Female	192	4	MR Egger	0.0279124	0.0665993	0.675609	0.0156994	0.0173137	0.460244
WHR	16773_29_SCUBE3_SCUB3	Female	192	4	Weighted median	0.00514979	0.0450398	0.908969	0.00813405	0.010985	0.459017
WHR	16773_29_SCUBE3_SCUB3	Female	192	4	IVW-MRE	-0.00766348	0.0291983	0.792964	0.00600367	0.0104029	0.563861
WHR	16773_29_SCUBE3_SCUB3	Female	192	4	Weighted mode	0.0327869	0.0688389	0.634416	0.0101214	0.0110889	0.428676
WHR	16781_2_ENGASE_ENASE	Female	192	8	MR Egger	0.0519542	0.0660867	0.432757	8.49857e-05	0.0148719	0.995626
WHR	16781_2_ENGASE_ENASE	Female	192	8	Weighted median	0.0974244	0.0474501	0.0400537	-0.00517899	0.00611349	0.396916
WHR	16781_2_ENGASE_ENASE	Female	192	8	IVW-MRE	0.0860676	0.0288863	0.00288691	-0.00405136	0.00836407	0.628119
WHR	16781_2_ENGASE_ENASE	Female	192	8	Weighted mode	0.105265	0.0636637	0.0998821	-0.000924824	0.00604979	0.882815
WHR	16785_45_DEFA5_HD_5	Female	192	24	MR Egger	-0.0627832	0.0734837	0.393969	-0.0211778	0.0182415	0.258097
WHR	16785_45_DEFA5_HD_5	Female	192	24	Weighted median	0.0189052	0.0467102	0.685673	-0.0177682	0.0099419	0.0739048
WHR	16785_45_DEFA5_HD_5	Female	192	24	IVW-MRE	-0.03928	0.0320855	0.220867	-0.0183644	0.00927638	0.0477379
WHR	16785_45_DEFA5_HD_5	Female	192	24	Weighted mode	0.0503513	0.068891	0.465746	-0.018471	0.00928162	0.0586003
WHR	16792_4_SIGLEC5_Siglec_5	Female	192	9	MR Egger	-0.0186357	0.0561892	0.740512	-0.00569878	0.00643311	0.405099
WHR	16792_4_SIGLEC5_Siglec_5	Female	192	9	Weighted median	-0.00880028	0.0446969	0.843915	0.00325185	0.00462362	0.481862
WHR	16792_4_SIGLEC5_Siglec_5	Female	192	9	IVW-MRE	0.0219564	0.0233565	0.34719	0.00120434	0.00431602	0.780215
WHR	16792_4_SIGLEC5_Siglec_5	Female	192	9	Weighted mode	0.00478724	0.0546338	0.930267	0.00520826	0.00430187	0.260563
WHR	16802_31_OCIAD1_OCAD1	Female	192	8	MR Egger	-0.00511324	0.0760541	0.946468	-0.075415	0.0290516	0.0408868
WHR	16802_31_OCIAD1_OCAD1	Female	192	8	Weighted median	0.0246654	0.0507038	0.626641	-0.0420475	0.0119292	0.000423869
WHR	16802_31_OCIAD1_OCAD1	Female	192	8	IVW-MRE	0.0755175	0.033284	0.0232756	-0.0261084	0.0146204	0.0741396
WHR	16802_31_OCIAD1_OCAD1	Female	192	8	Weighted mode	-0.0118248	0.0600543	0.844114	-0.0475423	0.0118598	0.00513274
WHR	16803_4_CALB2_CALB2	Female	192		MR Egger	-0.0640748	0.0682473	0.348994
WHR	16803_4_CALB2_CALB2	Female	192		Weighted median	-0.0523268	0.0455375	0.250518
WHR	16803_4_CALB2_CALB2	Female	192		IVW-MRE	0.0257791	0.0299691	0.389685
WHR	16803_4_CALB2_CALB2	Female	192		Weighted mode	-0.0816531	0.0664914	0.220949
WHR	16805_5_PDE5A_PDE5A	Female	192	5	MR Egger	0.101244	0.0686161	0.141731	-0.00967945	0.0782518	0.909378
WHR	16805_5_PDE5A_PDE5A	Female	192	5	Weighted median	0.0338221	0.0504807	0.502858	-0.029335	0.0142896	0.0400824
WHR	16805_5_PDE5A_PDE5A	Female	192	5	IVW-MRE	0.0217607	0.0300532	0.46902	-0.0382528	0.0360708	0.28892
WHR	16805_5_PDE5A_PDE5A	Female	192	5	Weighted mode	0.0596478	0.0699278	0.394733	-0.0289278	0.01454	0.117514
WHR	16807_35_TNNT3_TNNT3	Female	192	6	MR Egger	0.00324358	0.0763624	0.966164	-0.0925532	0.0412029	0.0880073
WHR	16807_35_TNNT3_TNNT3	Female	192	6	Weighted median	0.0889914	0.0494899	0.0721497	-0.0233585	0.0129592	0.0714736
WHR	16807_35_TNNT3_TNNT3	Female	192	6	IVW-MRE	0.0953392	0.0334689	0.00439136	-0.0202764	0.0235362	0.388964
WHR	16807_35_TNNT3_TNNT3	Female	192	6	Weighted mode	0.0532433	0.0658685	0.419908	-0.0566528	0.0148328	0.0123805
WHR	16809_1_NME4_NDKM	Female	192		MR Egger	0.0989907	0.0652769	0.131061
WHR	16809_1_NME4_NDKM	Female	192		Weighted median	0.0908762	0.0480498	0.0585854
WHR	16809_1_NME4_NDKM	Female	192	2	IVW-MRE	0.0676469	0.0284482	0.0174116	0.081701	0.0708592	0.248908
WHR	16809_1_NME4_NDKM	Female	192		Weighted mode	0.0762315	0.0682263	0.265256
WHR	16810_3_GDI1_RhoGDI	Female	192		MR Egger	0.102128	0.0637267	0.110687
WHR	16810_3_GDI1_RhoGDI	Female	192		Weighted median	0.129705	0.050839	0.0107324
WHR	16810_3_GDI1_RhoGDI	Female	192		IVW-MRE	0.0983552	0.0277601	0.00039555
WHR	16810_3_GDI1_RhoGDI	Female	192		Weighted mode	0.108846	0.068298	0.11266
WHR	16814_13_FHL1_SLIM_1	Female	192	6	MR Egger	-0.0282394	0.0707456	0.690217	-0.152441	0.0697409	0.0941308
WHR	16814_13_FHL1_SLIM_1	Female	192	6	Weighted median	0.0666199	0.0501296	0.183863	-0.0695892	0.0199763	0.00049474
WHR	16814_13_FHL1_SLIM_1	Female	192	6	IVW-MRE	0.0793272	0.0311187	0.0107977	-0.0358645	0.0249648	0.150831
WHR	16814_13_FHL1_SLIM_1	Female	192	6	Weighted mode	0.0112557	0.0633646	0.859198	-0.0731217	0.0177601	0.00919914
WHR	16818_200_CDCP1_CDCP1	Female	192	9	MR Egger	0.00787729	0.078147	0.919815	0.00193964	0.0184675	0.919299
WHR	16818_200_CDCP1_CDCP1	Female	192	9	Weighted median	0.0460199	0.0532327	0.387311	0.00335613	0.00999939	0.737148
WHR	16818_200_CDCP1_CDCP1	Female	192	9	IVW-MRE	0.114434	0.0344321	0.000889055	0.00260554	0.00934585	0.780405
WHR	16818_200_CDCP1_CDCP1	Female	192	9	Weighted mode	0.0315971	0.0633891	0.618732	0.00412235	0.0101882	0.696358
WHR	16823_75_APOL3_APOL3	Female	192	8	MR Egger	0.0623344	0.0666748	0.351025	0.0105754	0.0118594	0.406876
WHR	16823_75_APOL3_APOL3	Female	192	8	Weighted median	0.0692545	0.051579	0.179373	-0.00129399	0.00649303	0.842036
WHR	16823_75_APOL3_APOL3	Female	192	8	IVW-MRE	0.0481837	0.0292063	0.0989902	-0.00568652	0.0102521	0.579121
WHR	16823_75_APOL3_APOL3	Female	192	8	Weighted mode	0.0908884	0.0676357	0.180609	-0.00116479	0.00591712	0.849538
WHR	16825_20_ATXN3_ATX3	Female	192	5	MR Egger	0.0724403	0.0602189	0.230493	-0.00244107	0.0181027	0.901273
WHR	16825_20_ATXN3_ATX3	Female	192	5	Weighted median	0.0944663	0.0487299	0.0525537	0.0109435	0.00952379	0.250529
WHR	16825_20_ATXN3_ATX3	Female	192	5	IVW-MRE	0.0797634	0.0262826	0.00240664	0.0118622	0.00986986	0.229415
WHR	16825_20_ATXN3_ATX3	Female	192	5	Weighted mode	0.113884	0.0645415	0.0792446	0.01061	0.00982065	0.340765
WHR	16828_8_COL6A1_Collagen_a1_VI_	Female	192	15	MR Egger	0.111872	0.0525717	0.0346268	0.00478513	0.00939651	0.619114
WHR	16828_8_COL6A1_Collagen_a1_VI_	Female	192	15	Weighted median	0.0838623	0.0370342	0.0235461	0.00148755	0.0054733	0.785789
WHR	16828_8_COL6A1_Collagen_a1_VI_	Female	192	15	IVW-MRE	0.066409	0.0230095	0.00389987	-0.000885512	0.00352134	0.801451
WHR	16828_8_COL6A1_Collagen_a1_VI_	Female	192	15	Weighted mode	0.124268	0.0592545	0.0372924	-0.00173185	0.00532553	0.74984
WHR	16831_7_DOK1_DOK1	Female	192		MR Egger	0.0894729	0.0606194	0.141605
WHR	16831_7_DOK1_DOK1	Female	192		Weighted median	0.0263317	0.0475199	0.579497
WHR	16831_7_DOK1_DOK1	Female	192		IVW-MRE	0.0536926	0.0266126	0.0436366
WHR	16831_7_DOK1_DOK1	Female	192		Weighted mode	0.0307405	0.0622458	0.621975
WHR	16836_1_CFHR3_FHR3	Female	192		MR Egger	0.0652032	0.0634477	0.305412
WHR	16836_1_CFHR3_FHR3	Female	192		Weighted median	0.123501	0.047715	0.00964489
WHR	16836_1_CFHR3_FHR3	Female	192	2	IVW-MRE	0.105239	0.0278588	0.000158362	-0.0849114	0.0720564	0.238636
WHR	16836_1_CFHR3_FHR3	Female	192		Weighted mode	0.128346	0.0623957	0.0410479
WHR	16837_20_CFLAR_FLIP	Female	192		MR Egger	0.0919001	0.0647752	0.157609
WHR	16837_20_CFLAR_FLIP	Female	192		Weighted median	0.0851271	0.0471388	0.0709368
WHR	16837_20_CFLAR_FLIP	Female	192		IVW-MRE	0.0449686	0.0282969	0.112021
WHR	16837_20_CFLAR_FLIP	Female	192		Weighted mode	0.0745388	0.0627906	0.236662
WHR	16845_15_MPZL1_MPZL1	Female	192	3	MR Egger	0.0268301	0.0664397	0.686794	0.410309	0.144441	0.215484
WHR	16845_15_MPZL1_MPZL1	Female	192	3	Weighted median	0.0736145	0.0472179	0.118987	-0.10818	0.0369618	0.0034246
WHR	16845_15_MPZL1_MPZL1	Female	192	3	IVW-MRE	0.076279	0.0290458	0.00863538	-0.117268	0.0759599	0.122632
WHR	16845_15_MPZL1_MPZL1	Female	192	3	Weighted mode	0.0462193	0.0638029	0.469702	-0.00588873	0.0410583	0.899102
WHR	16847_39_RAB3B_RAB3B	Female	192		MR Egger	0.0316625	0.0625309	0.613198
WHR	16847_39_RAB3B_RAB3B	Female	192		Weighted median	0.107271	0.0489184	0.0283181
WHR	16847_39_RAB3B_RAB3B	Female	192		IVW-MRE	0.0663001	0.0274047	0.0155506
WHR	16847_39_RAB3B_RAB3B	Female	192		Weighted mode	0.121525	0.0654797	0.0650062
WHR	16850_5_RGS5_RGS5	Female	192	5	MR Egger	0.038905	0.0695748	0.576696	-0.111188	0.125005	0.439274
WHR	16850_5_RGS5_RGS5	Female	192	5	Weighted median	0.0395374	0.0507156	0.435632	-0.0363187	0.0198458	0.0672433
WHR	16850_5_RGS5_RGS5	Female	192	5	IVW-MRE	0.0868937	0.0303977	0.00425561	-0.0413489	0.0304247	0.174128
WHR	16850_5_RGS5_RGS5	Female	192	5	Weighted mode	0.0317106	0.0574431	0.581569	-0.0654098	0.0222866	0.0426034
WHR	16851_50_SCO2_SCO2	Female	192		MR Egger	0.0202309	0.0617067	0.743382
WHR	16851_50_SCO2_SCO2	Female	192		Weighted median	0.046896	0.0472848	0.321306
WHR	16851_50_SCO2_SCO2	Female	192		IVW-MRE	0.0107189	0.0269721	0.691067
WHR	16851_50_SCO2_SCO2	Female	192		Weighted mode	0.0221598	0.0661039	0.737822
WHR	16852_10_PDZK1_NHRF3	Female	192	4	MR Egger	0.0479866	0.067621	0.478797	-0.150148	0.0657827	0.149942
WHR	16852_10_PDZK1_NHRF3	Female	192	4	Weighted median	0.108752	0.0464492	0.0192162	-0.0368001	0.0169794	0.030209
WHR	16852_10_PDZK1_NHRF3	Female	192	4	IVW-MRE	0.092685	0.0295808	0.0017286	-0.0371339	0.0344939	0.281688
WHR	16852_10_PDZK1_NHRF3	Female	192	4	Weighted mode	0.127722	0.065231	0.0516875	-0.0792974	0.0182364	0.0224614
WHR	16853_5_NRK1_NRK1	Female	192	4	MR Egger	0.0826092	0.0608003	0.175853	0.166156	0.0706617	0.143048
WHR	16853_5_NRK1_NRK1	Female	192	4	Weighted median	0.0966777	0.0478935	0.0435289	0.0450917	0.0157974	0.00431209
WHR	16853_5_NRK1_NRK1	Female	192	4	IVW-MRE	0.0851335	0.0265279	0.001331	0.0226	0.0495767	0.648491
WHR	16853_5_NRK1_NRK1	Female	192	4	Weighted mode	0.119834	0.0615718	0.0530924	0.0461364	0.0149051	0.05349
WHR	16854_17_LSM4_LSM4	Female	192	7	MR Egger	-0.0177039	0.0769831	0.818361	-0.0528797	0.0292112	0.13003
WHR	16854_17_LSM4_LSM4	Female	192	7	Weighted median	0.080074	0.0480516	0.0956305	-0.0292597	0.0121632	0.0161465
WHR	16854_17_LSM4_LSM4	Female	192	7	IVW-MRE	0.064885	0.033773	0.0547052	-0.0255658	0.0158164	0.106005
WHR	16854_17_LSM4_LSM4	Female	192	7	Weighted mode	0.0463577	0.0604485	0.44409	-0.0474936	0.0117621	0.00681916
WHR	16856_79_MAPRE2_MARE2	Female	192	4	MR Egger	0.0359831	0.0578574	0.534736	0.0320972	0.105786	0.790226
WHR	16856_79_MAPRE2_MARE2	Female	192	4	Weighted median	0.00519011	0.052335	0.921003	-0.0264406	0.0174035	0.128694
WHR	16856_79_MAPRE2_MARE2	Female	192	4	IVW-MRE	0.0327957	0.0262665	0.211819	-0.045614	0.0471673	0.33351
WHR	16856_79_MAPRE2_MARE2	Female	192	4	Weighted mode	0.0281854	0.0620726	0.650293	-0.0339259	0.017194	0.143012
WHR	16857_2_RAB2A_RAB2A	Female	192		MR Egger	0.06791	0.063297	0.284686
WHR	16857_2_RAB2A_RAB2A	Female	192		Weighted median	0.0866792	0.0476703	0.0690172
WHR	16857_2_RAB2A_RAB2A	Female	192	2	IVW-MRE	0.0614352	0.0277108	0.0266225	0.0489073	0.0340146	0.150481
WHR	16857_2_RAB2A_RAB2A	Female	192		Weighted mode	0.0749703	0.055578	0.17896
WHR	16858_384_RCN3_RCN3	Female	192	6	MR Egger	-0.0195326	0.0690656	0.777628	-0.168475	0.0832643	0.113063
WHR	16858_384_RCN3_RCN3	Female	192	6	Weighted median	0.0441988	0.0512755	0.388695	-0.0580976	0.0195161	0.00291164
WHR	16858_384_RCN3_RCN3	Female	192	6	IVW-MRE	0.0417956	0.0302668	0.167308	-0.0573659	0.0305096	0.0600735
WHR	16858_384_RCN3_RCN3	Female	192	6	Weighted mode	0.0200913	0.0614722	0.744151	-0.0603923	0.0218868	0.0398677
WHR	16859_100_SH3GLB1_SHLB1	Female	192	4	MR Egger	0.0897368	0.0591899	0.131161	0.103687	0.291905	0.756397
WHR	16859_100_SH3GLB1_SHLB1	Female	192	4	Weighted median	0.130097	0.0463865	0.00503727	-0.0184831	0.0382903	0.629302
WHR	16859_100_SH3GLB1_SHLB1	Female	192	4	IVW-MRE	0.0990972	0.0258386	0.000125439	-0.0645704	0.0588948	0.272918
WHR	16859_100_SH3GLB1_SHLB1	Female	192	4	Weighted mode	0.121458	0.0625562	0.0536599	-0.00499756	0.0455789	0.919613
WHR	16863_47_NANP_NANP	Female	192	3	MR Egger	0.0753996	0.0643524	0.242798	0.125564	0.0680035	0.315992
WHR	16863_47_NANP_NANP	Female	192	3	Weighted median	0.112388	0.0454788	0.0134653	-0.0267334	0.0198452	0.177948
WHR	16863_47_NANP_NANP	Female	192	3	IVW-MRE	0.067769	0.028179	0.0161746	-0.0403421	0.0331322	0.223373
WHR	16863_47_NANP_NANP	Female	192	3	Weighted mode	0.0940339	0.0604758	0.121625	-0.0261264	0.0199812	0.321124
WHR	16865_62_TAF15_RBP56	Female	192		MR Egger	0.00996539	0.0607648	0.869906
WHR	16865_62_TAF15_RBP56	Female	192		Weighted median	0.00371725	0.0473782	0.937463
WHR	16865_62_TAF15_RBP56	Female	192		IVW-MRE	0.0417153	0.0269724	0.121962
WHR	16865_62_TAF15_RBP56	Female	192		Weighted mode	0.00465606	0.0548065	0.932387
WHR	16867_76_PCTK1_PCTK1	Female	192	3	MR Egger	0.0483665	0.0605463	0.425384	-0.0443798	0.0535955	0.559706
WHR	16867_76_PCTK1_PCTK1	Female	192	3	Weighted median	-0.00604327	0.0432222	0.888803	0.0151494	0.0290587	0.602132
WHR	16867_76_PCTK1_PCTK1	Female	192	3	IVW-MRE	0.0273593	0.0262545	0.297373	0.0208728	0.0247172	0.39841
WHR	16867_76_PCTK1_PCTK1	Female	192	3	Weighted mode	-0.0104665	0.0649143	0.872079	0.0111564	0.0347592	0.778673
WHR	16872_248_GSTZ1_MAAI	Female	192	11	MR Egger	-0.00422363	0.0508456	0.933885	0.0137726	0.00777543	0.110281
WHR	16872_248_GSTZ1_MAAI	Female	192	11	Weighted median	0.044445	0.0350659	0.204986	0.0126521	0.00564585	0.0250284
WHR	16872_248_GSTZ1_MAAI	Female	192	11	IVW-MRE	0.0478679	0.0223348	0.0320976	0.00698951	0.00523437	0.181775
WHR	16872_248_GSTZ1_MAAI	Female	192	11	Weighted mode	0.00683218	0.048353	0.887783	0.00815596	0.00464087	0.109359
WHR	16875_13_MAGOHB_MGN2	Female	192		MR Egger	0.0417357	0.0591113	0.48102
WHR	16875_13_MAGOHB_MGN2	Female	192		Weighted median	0.0680049	0.0465628	0.144153
WHR	16875_13_MAGOHB_MGN2	Female	192		IVW-MRE	0.0714728	0.0256431	0.00531639
WHR	16875_13_MAGOHB_MGN2	Female	192		Weighted mode	0.0512995	0.0551754	0.353673
WHR	16877_19_MSRB2_MSRB2	Female	192	4	MR Egger	0.0391058	0.0694541	0.574068	-0.406813	0.176071	0.147086
WHR	16877_19_MSRB2_MSRB2	Female	192	4	Weighted median	0.0723799	0.0444859	0.103731	0.00767302	0.0279081	0.783363
WHR	16877_19_MSRB2_MSRB2	Female	192	4	IVW-MRE	0.0746235	0.0303076	0.0138085	-0.0409382	0.0368071	0.266036
WHR	16877_19_MSRB2_MSRB2	Female	192	4	Weighted mode	0.0719616	0.06496	0.269348	0.0108747	0.0504298	0.843096
WHR	16882_27_PHPT1_PHP14	Female	192	3	MR Egger	0.10551	0.0616782	0.0887757	-0.0577922	0.0229156	0.240324
WHR	16882_27_PHPT1_PHP14	Female	192	3	Weighted median	0.164429	0.0457821	0.000328716	-0.017397	0.0140164	0.214535
WHR	16882_27_PHPT1_PHP14	Female	192	3	IVW-MRE	0.0929871	0.0269868	0.000569702	-0.0104344	0.0236653	0.659275
WHR	16882_27_PHPT1_PHP14	Female	192	3	Weighted mode	0.174556	0.0651563	0.0080276	-0.0199262	0.0130038	0.265137
WHR	16883_57_RAB4A_RAB4A	Female	192		MR Egger	0.100145	0.0676379	0.140367
WHR	16883_57_RAB4A_RAB4A	Female	192		Weighted median	0.111255	0.0468151	0.0174792
WHR	16883_57_RAB4A_RAB4A	Female	192	2	IVW-MRE	0.0633826	0.0295645	0.0320431	0.0649945	0.0302783	0.0318276
WHR	16883_57_RAB4A_RAB4A	Female	192		Weighted mode	0.122794	0.062458	0.0507442
WHR	16885_49_MAPRE3_MARE3	Female	192		MR Egger	0.00668444	0.0571137	0.906954
WHR	16885_49_MAPRE3_MARE3	Female	192		Weighted median	0.00861498	0.0535787	0.872258
WHR	16885_49_MAPRE3_MARE3	Female	192		IVW-MRE	9.44506e-05	0.0259491	0.997096
WHR	16885_49_MAPRE3_MARE3	Female	192		Weighted mode	0.0157673	0.061002	0.796321
WHR	16887_29_PTRH2_PTH2	Female	192		MR Egger	0.060266	0.0661035	0.363086
WHR	16887_29_PTRH2_PTH2	Female	192		Weighted median	0.1093	0.0481074	0.0230863
WHR	16887_29_PTRH2_PTH2	Female	192		IVW-MRE	0.0806549	0.0289063	0.00526719
WHR	16887_29_PTRH2_PTH2	Female	192		Weighted mode	0.0960576	0.0667615	0.151839
WHR	16890_37_ADAMTSL1_ATL1	Female	192	10	MR Egger	-0.097173	0.0722044	0.179969	-0.0365688	0.0158125	0.0494838
WHR	16890_37_ADAMTSL1_ATL1	Female	192	10	Weighted median	-0.0808448	0.0521712	0.121236	-0.035745	0.00930735	0.000122777
WHR	16890_37_ADAMTSL1_ATL1	Female	192	10	IVW-MRE	-0.102087	0.0315463	0.00121182	-0.037578	0.00971612	0.000109913
WHR	16890_37_ADAMTSL1_ATL1	Female	192	10	Weighted mode	-0.0958587	0.0626795	0.127833	-0.0346837	0.00911118	0.00417412
WHR	16892_23_ENPP2_ENPP2	Female	192	8	MR Egger	-0.0855937	0.0732686	0.244182	0.0127922	0.0439416	0.780762
WHR	16892_23_ENPP2_ENPP2	Female	192	8	Weighted median	-0.090178	0.050297	0.0729874	0.00104649	0.016005	0.947867
WHR	16892_23_ENPP2_ENPP2	Female	192	8	IVW-MRE	-0.0459073	0.0320396	0.151906	0.00670561	0.0180112	0.709667
WHR	16892_23_ENPP2_ENPP2	Female	192	8	Weighted mode	-0.0861551	0.0692624	0.215063	0.00651353	0.016157	0.698875
WHR	16899_59_OSBPL9_OSBL9	Female	192		MR Egger	0.107142	0.0596634	0.0741185
WHR	16899_59_OSBPL9_OSBL9	Female	192		Weighted median	0.0938165	0.0465766	0.0439842
WHR	16899_59_OSBPL9_OSBL9	Female	192	2	IVW-MRE	0.113712	0.0260573	1.27739e-05	-0.051905	0.072702	0.475263
WHR	16899_59_OSBPL9_OSBL9	Female	192		Weighted mode	0.143841	0.0605613	0.0185332
WHR	16900_29_MDGA1_MDGA1	Female	192	15	MR Egger	-0.0266549	0.0629579	0.672499	0.0075922	0.00877386	0.40255
WHR	16900_29_MDGA1_MDGA1	Female	192	15	Weighted median	0.0137521	0.0393701	0.726862	-0.00413502	0.00577551	0.474018
WHR	16900_29_MDGA1_MDGA1	Female	192	15	IVW-MRE	-0.043574	0.0258274	0.0915795	-0.00567547	0.00547691	0.300084
WHR	16900_29_MDGA1_MDGA1	Female	192	15	Weighted mode	0.0127511	0.0653658	0.845543	-0.0038284	0.00446212	0.405354
WHR	16902_17_LAMP1_LAMP1	Female	192		MR Egger	0.0580087	0.0606681	0.340204
WHR	16902_17_LAMP1_LAMP1	Female	192		Weighted median	0.0344037	0.0502203	0.493309
WHR	16902_17_LAMP1_LAMP1	Female	192		IVW-MRE	0.0585039	0.0265817	0.0277421
WHR	16902_17_LAMP1_LAMP1	Female	192		Weighted mode	0.0553872	0.0650247	0.395399
WHR	16907_3_CADM2_Nectin_like_protein_3	Female	192	4	MR Egger	-0.242988	0.068833	0.000521124	0.142195	0.167686	0.485746
WHR	16907_3_CADM2_Nectin_like_protein_3	Female	192	4	Weighted median	-0.1919	0.0445768	1.67033e-05	-0.0154166	0.0308033	0.616733
WHR	16907_3_CADM2_Nectin_like_protein_3	Female	192	4	IVW-MRE	-0.202044	0.0301177	1.96678e-11	-0.0217981	0.0484357	0.65268
WHR	16907_3_CADM2_Nectin_like_protein_3	Female	192	4	Weighted mode	-0.203687	0.0764557	0.00837876	0.042376	0.0806792	0.635762
WHR	16908_5_OMG_OMGP	Female	192	7	MR Egger	0.043027	0.0738521	0.560847	0.215945	0.144458	0.195187
WHR	16908_5_OMG_OMGP	Female	192	7	Weighted median	0.0057295	0.0470517	0.903081	0.0555964	0.0237995	0.0194897
WHR	16908_5_OMG_OMGP	Female	192	7	IVW-MRE	-0.0281064	0.0325106	0.387297	0.0471644	0.0448987	0.293506
WHR	16908_5_OMG_OMGP	Female	192	7	Weighted mode	0.075763	0.0680819	0.267183	0.059686	0.0261811	0.0628223
WHR	16913_8_RNASET2_RNT2	Female	192	8	MR Egger	0.0768505	0.0642749	0.233322	-0.00331075	0.0110271	0.774125
WHR	16913_8_RNASET2_RNT2	Female	192	8	Weighted median	0.0519021	0.0496903	0.296249	-0.00382027	0.00763172	0.616669
WHR	16913_8_RNASET2_RNT2	Female	192	8	IVW-MRE	0.0279434	0.0279929	0.318168	-0.00271647	0.00703732	0.69949
WHR	16913_8_RNASET2_RNT2	Female	192	8	Weighted mode	0.0405486	0.0736934	0.582802	0.00387276	0.00640099	0.564252
WHR	16914_104_CD14_sCD14	Female	192	14	MR Egger	-0.0644014	0.0776093	0.407685	-0.00109147	0.0506777	0.983171
WHR	16914_104_CD14_sCD14	Female	192	14	Weighted median	-0.0357213	0.0529624	0.500015	0.0222727	0.0117481	0.0579783
WHR	16914_104_CD14_sCD14	Female	192	14	IVW-MRE	-0.0368572	0.0339846	0.278131	0.0156639	0.0257464	0.542927
WHR	16914_104_CD14_sCD14	Female	192	14	Weighted mode	-0.0361014	0.0682639	0.597523	0.0250095	0.0125794	0.0682753
WHR	16915_153_SEMA4A_SEM4A	Female	192	21	MR Egger	0.0883153	0.0829207	0.288201	0.00926075	0.0247694	0.712635
WHR	16915_153_SEMA4A_SEM4A	Female	192	21	Weighted median	0.0374757	0.0500452	0.453955	-0.00649344	0.00975753	0.505744
WHR	16915_153_SEMA4A_SEM4A	Female	192	21	IVW-MRE	0.0265181	0.0363903	0.466177	0.00471775	0.0140169	0.736437
WHR	16915_153_SEMA4A_SEM4A	Female	192	21	Weighted mode	0.00562091	0.0668384	0.933067	-0.0063657	0.00993576	0.529
WHR	16916_19_SLITRK6_SLIK6	Female	192	9	MR Egger	-0.0883005	0.0647774	0.174452	-0.0310435	0.0357656	0.414173
WHR	16916_19_SLITRK6_SLIK6	Female	192	9	Weighted median	-0.0917427	0.0446801	0.0400411	-0.0167755	0.013849	0.225773
WHR	16916_19_SLITRK6_SLIK6	Female	192	9	IVW-MRE	-0.073161	0.0282683	0.00965093	-0.00485742	0.0188211	0.796343
WHR	16916_19_SLITRK6_SLIK6	Female	192	9	Weighted mode	-0.0629469	0.0642669	0.328591	-0.0207501	0.0152086	0.209593
WHR	16918_198_TLR3_TLR3	Female	192	8	MR Egger	0.121177	0.0597236	0.0438576	0.00825965	0.0108241	0.47434
WHR	16918_198_TLR3_TLR3	Female	192	8	Weighted median	0.108411	0.0446568	0.0151975	0.00269005	0.00634655	0.671668
WHR	16918_198_TLR3_TLR3	Female	192	8	IVW-MRE	0.0925202	0.0255412	0.000291897	0.00218275	0.00327224	0.50474
WHR	16918_198_TLR3_TLR3	Female	192	8	Weighted mode	0.139406	0.068222	0.0423842	0.00284548	0.00661128	0.679848
WHR	16919_1_DBI_ACBP	Female	192		MR Egger	-0.0395456	0.0601048	0.51137
WHR	16919_1_DBI_ACBP	Female	192		Weighted median	-0.0218785	0.0492907	0.65714
WHR	16919_1_DBI_ACBP	Female	192	2	IVW-MRE	0.00839979	0.0260651	0.747254	-0.0174074	0.00345509	4.69918e-07
WHR	16919_1_DBI_ACBP	Female	192		Weighted mode	-0.0143626	0.0723278	0.842805
WHR	16922_53_PLXNB3_PLXB3	Female	192	3	MR Egger	0.0908237	0.0651784	0.165107	0.200123	0.0824407	0.248769
WHR	16922_53_PLXNB3_PLXB3	Female	192	3	Weighted median	0.0867155	0.0463557	0.0613928	-0.0549747	0.0251905	0.0290832
WHR	16922_53_PLXNB3_PLXB3	Female	192	3	IVW-MRE	0.0577629	0.0284339	0.0422065	-0.0668338	0.0491708	0.174078
WHR	16922_53_PLXNB3_PLXB3	Female	192	3	Weighted mode	0.100936	0.0608296	0.0986908	-0.0299513	0.0304984	0.429616
WHR	16923_20_PFN2_Profilin_II	Female	192		MR Egger	0.0269378	0.0657307	0.682399
WHR	16923_20_PFN2_Profilin_II	Female	192		Weighted median	0.0815661	0.0477051	0.087303
WHR	16923_20_PFN2_Profilin_II	Female	192		IVW-MRE	0.0964509	0.0288366	0.000823594
WHR	16923_20_PFN2_Profilin_II	Female	192		Weighted mode	0.0580842	0.0547236	0.289844
WHR	16926_44_ALPL_Alkaline_phosphatase__liver	Female	192	8	MR Egger	0.0946268	0.0689972	0.171849	0.0120798	0.0171829	0.508393
WHR	16926_44_ALPL_Alkaline_phosphatase__liver	Female	192	8	Weighted median	0.112012	0.0513601	0.0291896	0.0314291	0.010535	0.00285156
WHR	16926_44_ALPL_Alkaline_phosphatase__liver	Female	192	8	IVW-MRE	0.125773	0.0301305	2.9893e-05	0.0232391	0.0111187	0.03661
WHR	16926_44_ALPL_Alkaline_phosphatase__liver	Female	192	8	Weighted mode	0.129499	0.071505	0.0717056	0.0306983	0.0111594	0.0284675
WHR	16932_5_SULT1E1_SULT_1E	Female	192		MR Egger	0.0761738	0.0628791	0.227234
WHR	16932_5_SULT1E1_SULT_1E	Female	192		Weighted median	0.085963	0.0420108	0.0407355
WHR	16932_5_SULT1E1_SULT_1E	Female	192	2	IVW-MRE	0.0768045	0.0274761	0.00518478	-0.0899129	0.0469016	0.0552311
WHR	16932_5_SULT1E1_SULT_1E	Female	192		Weighted mode	0.107545	0.0606409	0.0777437
WHR	17137_160_HBB_Beta_globin	Female	192	12	MR Egger	0.114541	0.0686604	0.0969189	0.0139782	0.0275056	0.622339
WHR	17137_160_HBB_Beta_globin	Female	192	12	Weighted median	0.133269	0.0437512	0.00231859	0.00184788	0.0131963	0.888636
WHR	17137_160_HBB_Beta_globin	Female	192	12	IVW-MRE	0.102209	0.0299922	0.000654739	0.00713078	0.0143051	0.618148
WHR	17137_160_HBB_Beta_globin	Female	192	12	Weighted mode	0.186044	0.0702681	0.0087831	-0.00239434	0.0143867	0.87084
WHR	17138_8_GSTA1_GST_A1_1	Female	192	8	MR Egger	0.145887	0.0739626	0.0500095	0.00892426	0.0127316	0.509588
WHR	17138_8_GSTA1_GST_A1_1	Female	192	8	Weighted median	0.173501	0.0504217	0.000579572	0.0108346	0.00797622	0.174348
WHR	17138_8_GSTA1_GST_A1_1	Female	192	8	IVW-MRE	0.209887	0.0322561	7.67281e-11	0.0141982	0.00654835	0.0301425
WHR	17138_8_GSTA1_GST_A1_1	Female	192	8	Weighted mode	0.160573	0.062181	0.0105613	0.0104766	0.00885453	0.275355
WHR	17140_57_PDGFD_PDGFD	Female	192	13	MR Egger	0.0825514	0.0633627	0.194207	-0.0173785	0.0118253	0.169682
WHR	17140_57_PDGFD_PDGFD	Female	192	13	Weighted median	0.0687448	0.0482019	0.153815	-0.0158624	0.00801627	0.0478417
WHR	17140_57_PDGFD_PDGFD	Female	192	13	IVW-MRE	0.0644709	0.0275887	0.0194464	-0.00833593	0.00763258	0.274767
WHR	17140_57_PDGFD_PDGFD	Female	192	13	Weighted mode	0.0492531	0.0598999	0.411955	-0.0129592	0.00746449	0.108123
WHR	17148_7_BLVRB_BLVRB	Female	192	5	MR Egger	0.142574	0.0619771	0.0225098	0.0131155	0.0154489	0.458277
WHR	17148_7_BLVRB_BLVRB	Female	192	5	Weighted median	0.172238	0.0455689	0.000157002	0.0106082	0.0127755	0.406338
WHR	17148_7_BLVRB_BLVRB	Female	192	5	IVW-MRE	0.10118	0.0271526	0.000194274	0.00361602	0.0126211	0.774491
WHR	17148_7_BLVRB_BLVRB	Female	192	5	Weighted mode	0.195896	0.0675805	0.00418555	0.0133747	0.0131463	0.366506
WHR	17150_8_HSPE1_HSP_10	Female	192		MR Egger	0.0628168	0.0615726	0.308927
WHR	17150_8_HSPE1_HSP_10	Female	192		Weighted median	0.0397593	0.0433285	0.358816
WHR	17150_8_HSPE1_HSP_10	Female	192		IVW-MRE	0.0404606	0.0269083	0.132672
WHR	17150_8_HSPE1_HSP_10	Female	192		Weighted mode	0.0537699	0.0642937	0.404022
WHR	17151_84_IRF3_IRF_3	Female	192		MR Egger	0.0458788	0.0608964	0.452148
WHR	17151_84_IRF3_IRF_3	Female	192		Weighted median	0.0123322	0.0460221	0.788729
WHR	17151_84_IRF3_IRF_3	Female	192	2	IVW-MRE	0.0492657	0.0259932	0.0580484	-0.0182561	0.101245	0.856904
WHR	17151_84_IRF3_IRF_3	Female	192		Weighted mode	0.0223875	0.0688143	0.745286
WHR	17152_10_KIR2DS4_KI2S4	Female	192	4	MR Egger	0.00141852	0.067104	0.983157	-0.000195893	0.0337931	0.995901
WHR	17152_10_KIR2DS4_KI2S4	Female	192	4	Weighted median	0.0725713	0.0514805	0.158632	0.00468685	0.0189765	0.804923
WHR	17152_10_KIR2DS4_KI2S4	Female	192	4	IVW-MRE	0.0824517	0.029465	0.00513739	0.0123191	0.0141512	0.384009
WHR	17152_10_KIR2DS4_KI2S4	Female	192	4	Weighted mode	0.0304101	0.0716775	0.671852	0.0019328	0.0201291	0.929559
WHR	17153_46_KIR2DL3_KI2L3	Female	192	15	MR Egger	-0.0847944	0.299052	0.777068	-0.0337001	0.0261058	0.219222
WHR	17153_46_KIR2DL3_KI2L3	Female	192	15	Weighted median	0.0284673	0.043819	0.515914	-0.0238503	0.00913706	0.00904682
WHR	17153_46_KIR2DL3_KI2L3	Female	192	15	IVW-MRE	-0.217693	0.12791	0.0887684	-0.0067214	0.0077612	0.386477
WHR	17153_46_KIR2DL3_KI2L3	Female	192	15	Weighted mode	0.0721143	0.0615479	0.242786	-0.0210835	0.00817339	0.0218292
WHR	17154_2_PTGES3_TEBP	Female	192	8	MR Egger	-0.0271945	0.0830518	0.743696	-0.049819	0.0231074	0.074489
WHR	17154_2_PTGES3_TEBP	Female	192	8	Weighted median	0.0360844	0.0523626	0.490744	-0.0431697	0.0107996	6.40591e-05
WHR	17154_2_PTGES3_TEBP	Female	192	8	IVW-MRE	0.0424001	0.036299	0.242776	-0.0239554	0.01294	0.0641324
WHR	17154_2_PTGES3_TEBP	Female	192	8	Weighted mode	-0.000929642	0.0609775	0.987852	-0.0422246	0.00974386	0.00342333
WHR	17155_1_VPS28_VPS28_protein_homolog	Female	192	8	MR Egger	-0.101696	0.0851266	0.233713	-0.0586939	0.0302052	0.100001
WHR	17155_1_VPS28_VPS28_protein_homolog	Female	192	8	Weighted median	-0.0177347	0.0534578	0.740077	-0.0383905	0.0113988	0.000757326
WHR	17155_1_VPS28_VPS28_protein_homolog	Female	192	8	IVW-MRE	0.00848397	0.0372729	0.819944	-0.0221932	0.0150728	0.140914
WHR	17155_1_VPS28_VPS28_protein_homolog	Female	192	8	Weighted mode	-0.0454807	0.0682924	0.506234	-0.0323372	0.0107042	0.0193598
WHR	17156_72_DCLK1_DCAK1	Female	192	10	MR Egger	-0.292218	0.073562	0.000100925	0.0166373	0.0177422	0.375828
WHR	17156_72_DCLK1_DCAK1	Female	192	10	Weighted median	-0.144547	0.056232	0.0101539	-0.00620498	0.0105824	0.557641
WHR	17156_72_DCLK1_DCAK1	Female	192	10	IVW-MRE	-0.103019	0.032879	0.00172871	-0.00405433	0.0104461	0.697927
WHR	17156_72_DCLK1_DCAK1	Female	192	10	Weighted mode	-0.238642	0.0700707	0.000804367	0.00112244	0.00983156	0.911612
WHR	17158_17_UBE2G1_UB2G1	Female	192		MR Egger	0.0990247	0.0673829	0.143329
WHR	17158_17_UBE2G1_UB2G1	Female	192		Weighted median	0.126207	0.048908	0.00986587
WHR	17158_17_UBE2G1_UB2G1	Female	192		IVW-MRE	0.119039	0.0295253	5.53605e-05
WHR	17158_17_UBE2G1_UB2G1	Female	192		Weighted mode	0.115657	0.0557665	0.0394255
WHR	17161_1_DDOST_OST48	Female	192		MR Egger	-0.0339401	0.0612286	0.580013
WHR	17161_1_DDOST_OST48	Female	192		Weighted median	-0.00515856	0.0479187	0.914272
WHR	17161_1_DDOST_OST48	Female	192	2	IVW-MRE	0.0125637	0.0270539	0.642366	-0.0933327	0.0545231	0.0869336
WHR	17161_1_DDOST_OST48	Female	192		Weighted mode	0.0176756	0.0643198	0.783761
WHR	17163_117_ANXA3_Annexin_III	Female	192		MR Egger	0.064565	0.0620684	0.299558
WHR	17163_117_ANXA3_Annexin_III	Female	192		Weighted median	0.0742081	0.046716	0.112174
WHR	17163_117_ANXA3_Annexin_III	Female	192	2	IVW-MRE	0.0939711	0.0270916	0.000523091	-0.0812412	0.073916	0.271724
WHR	17163_117_ANXA3_Annexin_III	Female	192		Weighted mode	0.0883097	0.0583025	0.131506
WHR	17164_15_ANXA4_annexin_IV	Female	192	3	MR Egger	0.0309719	0.0634665	0.62611	0.0598077	0.026098	0.261942
WHR	17164_15_ANXA4_annexin_IV	Female	192	3	Weighted median	-0.0106697	0.0495545	0.829525	-0.000465547	0.010093	0.96321
WHR	17164_15_ANXA4_annexin_IV	Female	192	3	IVW-MRE	0.010833	0.0276518	0.695231	-0.00946062	0.0365149	0.795566
WHR	17164_15_ANXA4_annexin_IV	Female	192	3	Weighted mode	-0.037511	0.0678496	0.581009	-0.000588194	0.0104841	0.96036
WHR	17165_1_PPBP_BTG	Female	192	3	MR Egger	0.0507519	0.0740162	0.493746	-0.729749	0.222664	0.188536
WHR	17165_1_PPBP_BTG	Female	192	3	Weighted median	0.0387431	0.0496492	0.435193	-0.0768034	0.02802	0.00612482
WHR	17165_1_PPBP_BTG	Female	192	3	IVW-MRE	0.0326172	0.0322646	0.312051	-0.100018	0.0587145	0.0884802
WHR	17165_1_PPBP_BTG	Female	192	3	Weighted mode	0.0282518	0.0622296	0.650349	-0.165699	0.0310842	0.0334366
WHR	17166_4_FGF8_FGF_8F	Female	192		MR Egger	0.0590967	0.0661084	0.372487
WHR	17166_4_FGF8_FGF_8F	Female	192		Weighted median	0.0694799	0.0446826	0.119955
WHR	17166_4_FGF8_FGF_8F	Female	192		IVW-MRE	0.0687025	0.028984	0.0177706
WHR	17166_4_FGF8_FGF_8F	Female	192		Weighted mode	0.108736	0.0615189	0.0787366
WHR	17170_15_CALCB_CALCB	Female	192	3	MR Egger	0.0332571	0.0618035	0.591131	0.052385	0.0342173	0.368357
WHR	17170_15_CALCB_CALCB	Female	192	3	Weighted median	0.0370517	0.0455391	0.415861	-0.00562847	0.010373	0.587398
WHR	17170_15_CALCB_CALCB	Female	192	3	IVW-MRE	0.0922986	0.0270807	0.000653754	-0.0120462	0.0345375	0.72725
WHR	17170_15_CALCB_CALCB	Female	192	3	Weighted mode	0.0227263	0.0686556	0.740993	0.00219454	0.0114913	0.866176
WHR	17172_19_STATH_STAT	Female	192		MR Egger	-0.00708646	0.0580607	0.902986
WHR	17172_19_STATH_STAT	Female	192		Weighted median	0.0258502	0.0433221	0.550709
WHR	17172_19_STATH_STAT	Female	192		IVW-MRE	0.0109629	0.0252368	0.663996
WHR	17172_19_STATH_STAT	Female	192		Weighted mode	0.0223162	0.0550058	0.685412
WHR	17175_5_MAP2K6_MP2K6	Female	192	4	MR Egger	-0.0113117	0.0611976	0.853553	-0.135503	0.15452	0.47301
WHR	17175_5_MAP2K6_MP2K6	Female	192	4	Weighted median	-0.00194499	0.0514701	0.969856	-0.0680284	0.0306804	0.0266008
WHR	17175_5_MAP2K6_MP2K6	Female	192	4	IVW-MRE	0.0343332	0.0276838	0.214905	-0.0790524	0.0320294	0.0135824
WHR	17175_5_MAP2K6_MP2K6	Female	192	4	Weighted mode	-0.00503323	0.0590339	0.932144	-0.119852	0.0326934	0.0350995
WHR	17176_13_PSIP1_PSIP1	Female	192		MR Egger	0.0501965	0.0629009	0.425852
WHR	17176_13_PSIP1_PSIP1	Female	192		Weighted median	0.0758409	0.0490818	0.122299
WHR	17176_13_PSIP1_PSIP1	Female	192		IVW-MRE	0.0849776	0.0274519	0.00196477
WHR	17176_13_PSIP1_PSIP1	Female	192		Weighted mode	0.0606385	0.0668229	0.365311
WHR	17195_43_BAG1_BAG_1	Female	192		MR Egger	0.0726806	0.0597158	0.225073
WHR	17195_43_BAG1_BAG_1	Female	192		Weighted median	0.0831671	0.0482059	0.0844831
WHR	17195_43_BAG1_BAG_1	Female	192	2	IVW-MRE	0.0581775	0.0256118	0.0231164	0.0979361	0.00814781	2.79231e-33
WHR	17195_43_BAG1_BAG_1	Female	192		Weighted mode	0.080067	0.0630878	0.205937
WHR	17196_5_CLPP_ClpP_endopeptidase	Female	192	3	MR Egger	0.0209913	0.063396	0.740923	0.0832542	0.189435	0.736391
WHR	17196_5_CLPP_ClpP_endopeptidase	Female	192	3	Weighted median	0.0729042	0.0490796	0.137431	0.00964059	0.0291482	0.740838
WHR	17196_5_CLPP_ClpP_endopeptidase	Female	192	3	IVW-MRE	0.0563154	0.0277444	0.0423776	-0.0433089	0.0689195	0.529743
WHR	17196_5_CLPP_ClpP_endopeptidase	Female	192	3	Weighted mode	0.0553776	0.0643656	0.390669	0.0147812	0.0270419	0.639484
WHR	17199_43_HIF1AN_HIF1N	Female	192	3	MR Egger	0.0311023	0.0645318	0.630383	-0.0235117	0.234754	0.936451
WHR	17199_43_HIF1AN_HIF1N	Female	192	3	Weighted median	0.0628213	0.0482161	0.192605	-0.159142	0.0343532	3.61226e-06
WHR	17199_43_HIF1AN_HIF1N	Female	192	3	IVW-MRE	0.0808415	0.0283592	0.00436334	-0.148794	0.023535	2.57781e-10
WHR	17199_43_HIF1AN_HIF1N	Female	192	3	Weighted mode	0.0845858	0.0630957	0.181644	-0.162561	0.036876	0.0477986
WHR	17200_50_KIR2DL1_KI2L1	Female	192	6	MR Egger	0.000140166	0.0691796	0.998386	-0.091923	0.0466878	0.120323
WHR	17200_50_KIR2DL1_KI2L1	Female	192	6	Weighted median	0.0687347	0.0496899	0.166582	-0.0514815	0.0167964	0.00217648
WHR	17200_50_KIR2DL1_KI2L1	Female	192	6	IVW-MRE	0.0780383	0.0302075	0.00978287	-0.0290157	0.0209151	0.165348
WHR	17200_50_KIR2DL1_KI2L1	Female	192	6	Weighted mode	0.0537844	0.0592262	0.364961	-0.059915	0.0156889	0.0123864
WHR	17202_37_PDCD4_PDCD4	Female	192		MR Egger	-0.0234472	0.0590848	0.691932
WHR	17202_37_PDCD4_PDCD4	Female	192		Weighted median	0.0653226	0.0446574	0.143536
WHR	17202_37_PDCD4_PDCD4	Female	192		IVW-MRE	0.0763891	0.0258781	0.00315846
WHR	17202_37_PDCD4_PDCD4	Female	192		Weighted mode	0.0542054	0.0579646	0.350894
WHR	17204_17_PNMT_PNMT	Female	192		MR Egger	0.024144	0.0628644	0.701361
WHR	17204_17_PNMT_PNMT	Female	192		Weighted median	0.0665399	0.0481535	0.167024
WHR	17204_17_PNMT_PNMT	Female	192	2	IVW-MRE	0.0869405	0.0275575	0.00160569	-0.112277	0.0619042	0.0697194
WHR	17204_17_PNMT_PNMT	Female	192		Weighted mode	0.0943037	0.0613292	0.125786
WHR	17205_21_RAB5A_RAB5A	Female	192	3	MR Egger	0.0128306	0.0603269	0.831802	-0.0577041	0.144428	0.758018
WHR	17205_21_RAB5A_RAB5A	Female	192	3	Weighted median	0.023512	0.0499459	0.63782	0.0816134	0.0345076	0.0180258
WHR	17205_21_RAB5A_RAB5A	Female	192	3	IVW-MRE	0.0298025	0.0258478	0.248911	0.0734311	0.0214386	0.000614388
WHR	17205_21_RAB5A_RAB5A	Female	192	3	Weighted mode	0.0262889	0.0690171	0.703697	0.0842646	0.0389506	0.162978
WHR	17209_27_SULT2B1_ST2B1	Female	192	5	MR Egger	-0.0481871	0.0720167	0.504238	-0.113369	0.0602263	0.156326
WHR	17209_27_SULT2B1_ST2B1	Female	192	5	Weighted median	0.0282566	0.0490379	0.564467	-0.0360232	0.0169636	0.0337074
WHR	17209_27_SULT2B1_ST2B1	Female	192	5	IVW-MRE	0.0686139	0.0316613	0.0302256	-0.0315188	0.0238569	0.186449
WHR	17209_27_SULT2B1_ST2B1	Female	192	5	Weighted mode	0.0444263	0.0607413	0.46543	-0.0595935	0.0154657	0.0182516
WHR	17210_2_TCL1A_TCL1A	Female	192	13	MR Egger	-0.0395693	0.0754238	0.600455	2.03726e-05	0.0167281	0.99905
WHR	17210_2_TCL1A_TCL1A	Female	192	13	Weighted median	0.0545694	0.0491375	0.266764	-0.0140075	0.0126805	0.269312
WHR	17210_2_TCL1A_TCL1A	Female	192	13	IVW-MRE	0.0658624	0.0331959	0.0472503	-0.0194488	0.0103492	0.0602106
WHR	17210_2_TCL1A_TCL1A	Female	192	13	Weighted mode	0.0793447	0.0642659	0.218485	-0.0120439	0.0128324	0.366467
WHR	17224_12_OGN_MIME	Female	192	6	MR Egger	-0.0471529	0.105412	0.655154	-0.0161285	0.0143971	0.325321
WHR	17224_12_OGN_MIME	Female	192	6	Weighted median	0.00154633	0.0469299	0.973715	-0.0180651	0.00746526	0.0155256
WHR	17224_12_OGN_MIME	Female	192	6	IVW-MRE	-0.0205393	0.046889	0.661357	-0.0182484	0.00771999	0.018089
WHR	17224_12_OGN_MIME	Female	192	6	Weighted mode	-0.0053998	0.0514369	0.916503	-0.0182029	0.00789814	0.0693631
WHR	17231_1_LCP1_L_plastin	Female	192	7	MR Egger	-0.097437	0.0825515	0.239349	0.0648987	0.0361021	0.132158
WHR	17231_1_LCP1_L_plastin	Female	192	7	Weighted median	-0.0170218	0.0478414	0.721993	-0.0180327	0.0179196	0.314265
WHR	17231_1_LCP1_L_plastin	Female	192	7	IVW-MRE	0.0241116	0.0362857	0.506374	0.00409449	0.0191997	0.831126
WHR	17231_1_LCP1_L_plastin	Female	192	7	Weighted mode	-0.0640158	0.06855	0.351557	-0.0254225	0.020943	0.270398
WHR	17319_1_SELH_SELH	Female	192	3	MR Egger	0.0538553	0.0689278	0.435581	-0.304208	0.103516	0.208805
WHR	17319_1_SELH_SELH	Female	192	3	Weighted median	0.0791764	0.0501722	0.114544	-0.0993383	0.0288157	0.000566075
WHR	17319_1_SELH_SELH	Female	192	3	IVW-MRE	0.0796322	0.0301044	0.00816431	-0.0935183	0.0384071	0.0148951
WHR	17319_1_SELH_SELH	Female	192	3	Weighted mode	0.0700454	0.0643911	0.278049	-0.11737	0.0291494	0.0565027
WHR	17320_19_AASDHPPT_ADPPT	Female	192	5	MR Egger	0.0579232	0.0610999	0.344329	0.00650204	0.096457	0.950498
WHR	17320_19_AASDHPPT_ADPPT	Female	192	5	Weighted median	0.0115734	0.0463304	0.802742	0.0488104	0.0254152	0.0547919
WHR	17320_19_AASDHPPT_ADPPT	Female	192	5	IVW-MRE	0.0411668	0.0265275	0.120697	0.0482906	0.0152861	0.00158247
WHR	17320_19_AASDHPPT_ADPPT	Female	192	5	Weighted mode	0.0183749	0.0741061	0.804437	0.0686073	0.0290543	0.0775489
WHR	17325_10_GUK1_KGUA	Female	192	7	MR Egger	0.062776	0.0604577	0.300429	-0.00434432	0.017725	0.816124
WHR	17325_10_GUK1_KGUA	Female	192	7	Weighted median	0.0781356	0.0485329	0.107409	0.0170585	0.0164403	0.299455
WHR	17325_10_GUK1_KGUA	Female	192	7	IVW-MRE	0.0556247	0.0263265	0.034611	0.0219641	0.0162058	0.175315
WHR	17325_10_GUK1_KGUA	Female	192	7	Weighted mode	0.0537267	0.075635	0.478359	0.0113343	0.0194961	0.582163
WHR	17326_44_DUSP23_DUS23	Female	192		MR Egger	0.075598	0.0629207	0.231061
WHR	17326_44_DUSP23_DUS23	Female	192		Weighted median	0.0997552	0.0498839	0.0455275
WHR	17326_44_DUSP23_DUS23	Female	192		IVW-MRE	0.106898	0.0275458	0.000104133
WHR	17326_44_DUSP23_DUS23	Female	192		Weighted mode	0.0801546	0.0674241	0.235989
WHR	17327_3_CNPY3_CNPY3	Female	192	5	MR Egger	0.0576071	0.0687541	0.403156	0.0413099	0.0363493	0.338327
WHR	17327_3_CNPY3_CNPY3	Female	192	5	Weighted median	0.0371148	0.044904	0.408499	0.0234481	0.0144826	0.105436
WHR	17327_3_CNPY3_CNPY3	Female	192	5	IVW-MRE	-0.00916199	0.0300936	0.760785	0.00212752	0.0186431	0.909144
WHR	17327_3_CNPY3_CNPY3	Female	192	5	Weighted mode	0.0621388	0.0621698	0.318817	0.0248482	0.0145779	0.163489
WHR	17329_2_BDH2_BDH2	Female	192	3	MR Egger	0.0583687	0.0724112	0.421208	-0.03501	0.0459306	0.585379
WHR	17329_2_BDH2_BDH2	Female	192	3	Weighted median	0.126232	0.052134	0.0154648	-0.0290701	0.0115079	0.0115341
WHR	17329_2_BDH2_BDH2	Female	192	3	IVW-MRE	0.142928	0.0318638	7.27151e-06	-0.0282784	0.0136294	0.0380036
WHR	17329_2_BDH2_BDH2	Female	192	3	Weighted mode	0.112646	0.0592173	0.0586432	-0.0310346	0.012088	0.124095
WHR	17331_138_KREMEN1_KREM1	Female	192	20	MR Egger	0.0924589	0.0759446	0.224942	0.042489	0.022791	0.0786739
WHR	17331_138_KREMEN1_KREM1	Female	192	20	Weighted median	0.0419566	0.0544743	0.441176	0.0277162	0.0142022	0.0509929
WHR	17331_138_KREMEN1_KREM1	Female	192	20	IVW-MRE	0.0399906	0.033273	0.229405	0.0186208	0.0135979	0.170878
WHR	17331_138_KREMEN1_KREM1	Female	192	20	Weighted mode	0.040414	0.0698185	0.563377	0.0748135	0.0241258	0.00588228
WHR	17332_3_ADPRHL2_ARHL2	Female	192	5	MR Egger	0.0665971	0.0627408	0.289826	-0.0122547	0.0181704	0.548358
WHR	17332_3_ADPRHL2_ARHL2	Female	192	5	Weighted median	0.0615999	0.0514467	0.231169	0.00219214	0.0166388	0.895183
WHR	17332_3_ADPRHL2_ARHL2	Female	192	5	IVW-MRE	0.0635632	0.0275194	0.0209012	0.00772732	0.0185377	0.676792
WHR	17332_3_ADPRHL2_ARHL2	Female	192	5	Weighted mode	0.0896892	0.0674963	0.185499	-0.00121681	0.0176889	0.948459
WHR	17333_20_ACADM_ACADM	Female	192		MR Egger	0.109672	0.0629056	0.0828748
WHR	17333_20_ACADM_ACADM	Female	192		Weighted median	0.0478878	0.0439401	0.275782
WHR	17333_20_ACADM_ACADM	Female	192		IVW-MRE	0.0116049	0.0277118	0.675382
WHR	17333_20_ACADM_ACADM	Female	192		Weighted mode	0.0660328	0.0655695	0.315178
WHR	17335_18_VAMP2_VAMP2	Female	192	4	MR Egger	0.0554821	0.0644983	0.390758	-0.0649522	0.0701078	0.452012
WHR	17335_18_VAMP2_VAMP2	Female	192	4	Weighted median	0.056877	0.0480223	0.23626	0.0328151	0.0291385	0.260091
WHR	17335_18_VAMP2_VAMP2	Female	192	4	IVW-MRE	0.0450442	0.028322	0.111737	0.0182006	0.0304885	0.550531
WHR	17335_18_VAMP2_VAMP2	Female	192	4	Weighted mode	0.0671047	0.0576236	0.245659	0.0248254	0.0354677	0.534357
WHR	17336_54_CREB3L2_CR3L2	Female	192		MR Egger	0.103371	0.0603828	0.0885405
WHR	17336_54_CREB3L2_CR3L2	Female	192		Weighted median	0.0898557	0.0471388	0.0566252
WHR	17336_54_CREB3L2_CR3L2	Female	192		IVW-MRE	0.0884946	0.0264229	0.000810564
WHR	17336_54_CREB3L2_CR3L2	Female	192		Weighted mode	0.106119	0.0583222	0.070396
WHR	17337_1_YY1_TYY1	Female	192		MR Egger	-0.116747	0.0631935	0.066236
WHR	17337_1_YY1_TYY1	Female	192		Weighted median	-0.0791389	0.0431445	0.066613
WHR	17337_1_YY1_TYY1	Female	192		IVW-MRE	0.0275857	0.0281146	0.326501
WHR	17337_1_YY1_TYY1	Female	192		Weighted mode	-0.0953494	0.0599273	0.113244
WHR	17341_89_ACAT2_THIC	Female	192	3	MR Egger	0.154452	0.0626368	0.0145565	-0.0175214	0.0472657	0.774002
WHR	17341_89_ACAT2_THIC	Female	192	3	Weighted median	0.117781	0.0450218	0.00889457	0.0137177	0.00967925	0.156416
WHR	17341_89_ACAT2_THIC	Female	192	3	IVW-MRE	0.117077	0.0274262	1.96526e-05	0.0140679	0.00486123	0.00380481
WHR	17341_89_ACAT2_THIC	Female	192	3	Weighted mode	0.147772	0.069273	0.034186	0.0124652	0.00981655	0.331901
WHR	17342_13_AGR3_AGR3	Female	192	10	MR Egger	0.14488	0.0808069	0.074576	-0.148121	0.14418	0.334319
WHR	17342_13_AGR3_AGR3	Female	192	10	Weighted median	0.19197	0.0535568	0.000337832	0.00674172	0.0205616	0.743003
WHR	17342_13_AGR3_AGR3	Female	192	10	IVW-MRE	0.184747	0.0353688	1.75616e-07	-0.0265209	0.0415558	0.523343
WHR	17342_13_AGR3_AGR3	Female	192	10	Weighted mode	0.172612	0.0633446	0.00702828	-0.00632814	0.0221084	0.78118
WHR	17343_6_SNPH_SNPH	Female	192	5	MR Egger	0.0788826	0.0657144	0.231484	0.277247	0.208019	0.27478
WHR	17343_6_SNPH_SNPH	Female	192	5	Weighted median	0.100948	0.0474968	0.0335561	0.0276791	0.0322781	0.391157
WHR	17343_6_SNPH_SNPH	Female	192	5	IVW-MRE	0.0480275	0.0288134	0.0955456	0.00975656	0.0679382	0.885809
WHR	17343_6_SNPH_SNPH	Female	192	5	Weighted mode	0.0771779	0.0611688	0.208588	0.0330934	0.0282647	0.306656
WHR	17344_23_STOML1_STML1	Female	192		MR Egger	0.0898858	0.0608785	0.141471
WHR	17344_23_STOML1_STML1	Female	192		Weighted median	0.134382	0.0470622	0.0042981
WHR	17344_23_STOML1_STML1	Female	192		IVW-MRE	0.103471	0.0252465	4.15963e-05
WHR	17344_23_STOML1_STML1	Female	192		Weighted mode	0.108917	0.0620563	0.0808399
WHR	17345_12_ZADH2_ZADH2	Female	192		MR Egger	0.0566791	0.0597036	0.343653
WHR	17345_12_ZADH2_ZADH2	Female	192		Weighted median	0.0234064	0.043556	0.591
WHR	17345_12_ZADH2_ZADH2	Female	192	2	IVW-MRE	-0.00536353	0.026131	0.837372	-0.0220322	0.0439144	0.615873
WHR	17345_12_ZADH2_ZADH2	Female	192		Weighted mode	0.03688	0.0617246	0.550886
WHR	17346_61_FDCSP_FDSCP	Female	192	4	MR Egger	0.111217	0.0622315	0.0755077	-0.116142	0.0435429	0.116502
WHR	17346_61_FDCSP_FDSCP	Female	192	4	Weighted median	0.0570044	0.0480109	0.235101	-0.0424561	0.0313843	0.176126
WHR	17346_61_FDCSP_FDSCP	Female	192	4	IVW-MRE	0.0383485	0.0273011	0.160124	-0.051877	0.0249434	0.0375452
WHR	17346_61_FDCSP_FDSCP	Female	192	4	Weighted mode	0.116876	0.0631136	0.0655938	-0.0948301	0.0363348	0.0796922
WHR	17347_80_AIDA_CA080	Female	192		MR Egger	0.0552744	0.0602565	0.360138
WHR	17347_80_AIDA_CA080	Female	192		Weighted median	0.0673107	0.0497387	0.175965
WHR	17347_80_AIDA_CA080	Female	192		IVW-MRE	0.043862	0.0262902	0.0952397
WHR	17347_80_AIDA_CA080	Female	192		Weighted mode	0.0921888	0.0689306	0.182678
WHR	17348_5_SYNJ2BP_SYJ2B	Female	192	3	MR Egger	0.0586764	0.0637154	0.358263	-0.192838	0.226245	0.550642
WHR	17348_5_SYNJ2BP_SYJ2B	Female	192	3	Weighted median	0.0949858	0.046393	0.0406171	-0.074932	0.0258653	0.00376738
WHR	17348_5_SYNJ2BP_SYJ2B	Female	192	3	IVW-MRE	0.0802981	0.0278512	0.00393769	-0.0714718	0.0541613	0.186965
WHR	17348_5_SYNJ2BP_SYJ2B	Female	192	3	Weighted mode	0.0981016	0.0567097	0.085265	-0.106245	0.0276002	0.0613411
WHR	17350_13_CHMP2B_CHM2B	Female	192	4	MR Egger	0.0512659	0.0600906	0.394654	-0.0230242	0.0261914	0.472079
WHR	17350_13_CHMP2B_CHM2B	Female	192	4	Weighted median	0.0324533	0.0494576	0.511706	-0.0140142	0.00993337	0.158298
WHR	17350_13_CHMP2B_CHM2B	Female	192	4	IVW-MRE	0.0283612	0.0261838	0.278738	-0.0109892	0.014312	0.442591
WHR	17350_13_CHMP2B_CHM2B	Female	192	4	Weighted mode	0.0533405	0.069707	0.445091	-0.0141684	0.0100673	0.254035
WHR	17355_56_SYT4_SYT4	Female	192		MR Egger	0.18336	0.0635565	0.00436665
WHR	17355_56_SYT4_SYT4	Female	192		Weighted median	0.203968	0.0484279	2.5336e-05
WHR	17355_56_SYT4_SYT4	Female	192		IVW-MRE	0.136533	0.027774	8.84058e-07
WHR	17355_56_SYT4_SYT4	Female	192		Weighted mode	0.224418	0.0660187	0.00082236
WHR	17356_34_IL1F10_IL1FA	Female	192		MR Egger	0.0676634	0.0627292	0.282107
WHR	17356_34_IL1F10_IL1FA	Female	192		Weighted median	0.0640885	0.0458424	0.162108
WHR	17356_34_IL1F10_IL1FA	Female	192	2	IVW-MRE	0.108046	0.0275176	8.62209e-05	-0.0492622	0.0242689	0.0423722
WHR	17356_34_IL1F10_IL1FA	Female	192		Weighted mode	0.0848101	0.065383	0.196152
WHR	17357_33_SEPSECS_SPCS	Female	192	3	MR Egger	0.041394	0.0590709	0.484316	0.134523	0.211903	0.639904
WHR	17357_33_SEPSECS_SPCS	Female	192	3	Weighted median	0.0676108	0.0445919	0.129466	-0.055686	0.0366999	0.129182
WHR	17357_33_SEPSECS_SPCS	Female	192	3	IVW-MRE	0.0797984	0.0256373	0.0018545	-0.0729714	0.0691714	0.291455
WHR	17357_33_SEPSECS_SPCS	Female	192	3	Weighted mode	0.0612677	0.0622041	0.325896	-0.0261523	0.0631643	0.719026
WHR	17362_5_VHL_VHL	Female	192		MR Egger	0.024556	0.0613788	0.689552
WHR	17362_5_VHL_VHL	Female	192		Weighted median	0.0604757	0.0470393	0.198568
WHR	17362_5_VHL_VHL	Female	192		IVW-MRE	0.0458329	0.0267958	0.0871829
WHR	17362_5_VHL_VHL	Female	192		Weighted mode	0.0552048	0.061566	0.37102
WHR	17364_8_SNRPB2_RU2B	Female	192		MR Egger	0.0874773	0.0713871	0.221944
WHR	17364_8_SNRPB2_RU2B	Female	192		Weighted median	0.103389	0.0467709	0.0270668
WHR	17364_8_SNRPB2_RU2B	Female	192		IVW-MRE	0.0908856	0.0311757	0.00355377
WHR	17364_8_SNRPB2_RU2B	Female	192		Weighted mode	0.0900414	0.0621936	0.149323
WHR	17365_7_CCBL1_KAT1	Female	192	7	MR Egger	0.0161791	0.0792978	0.838549	-0.110501	0.0540431	0.0962924
WHR	17365_7_CCBL1_KAT1	Female	192	7	Weighted median	0.107629	0.0534746	0.0441442	-0.0444346	0.0178789	0.0129437
WHR	17365_7_CCBL1_KAT1	Female	192	7	IVW-MRE	0.135636	0.034941	0.000103667	-0.01206	0.0309553	0.696838
WHR	17365_7_CCBL1_KAT1	Female	192	7	Weighted mode	-0.051985	0.0699716	0.458429	-0.0607207	0.016556	0.0104843
