## Extended Data 1 for "A proteogenomic analysis of the adiposity colorectal cancer relationship identifies GREM1 as a probable mediator" (part 17 of 31)

### Sheet: T5 UVMR adiposity_protein (continued)
Table 5. Univariable Mendelian randomization results of the association between adiposity measures and proteins. nsnp = number of SNPs used for the exposure instrument; b = effect estimate; se = standard error; pval = pvalue of the effect estimate and standard error; forward always refers to column 1 as the exposure and column 2 as the outcome; reverse always refers to column 2 as the exposure and column 1 as the outcome. BMI = body mass index; WHR = waist hip ratio.
WHR	17366_6_DCUN1D1_DCNL1	Female	192	7	MR Egger	0.262933	0.0837763	0.00196895	-0.0383601	0.0522772	0.496025
WHR	17366_6_DCUN1D1_DCNL1	Female	192	7	Weighted median	0.240619	0.0464752	2.25044e-07	-0.00402279	0.00882064	0.648343
WHR	17366_6_DCUN1D1_DCNL1	Female	192	7	IVW-MRE	0.295332	0.0366991	8.45844e-16	0.0179077	0.0339358	0.597712
WHR	17366_6_DCUN1D1_DCNL1	Female	192	7	Weighted mode	0.223025	0.0593904	0.000229806	-0.0023742	0.00951172	0.811217
WHR	17367_5_STMN1_Stathmin	Female	192	5	MR Egger	-0.0867608	0.066999	0.196907	-0.0125057	0.217753	0.957813
WHR	17367_5_STMN1_Stathmin	Female	192	5	Weighted median	0.00161085	0.0498731	0.974234	0.0149614	0.0256283	0.559367
WHR	17367_5_STMN1_Stathmin	Female	192	5	IVW-MRE	0.0297001	0.0295691	0.315172	0.00511307	0.0344794	0.882111
WHR	17367_5_STMN1_Stathmin	Female	192	5	Weighted mode	0.0247616	0.0671239	0.712615	0.0341058	0.024044	0.229043
WHR	17370_186_ABHD10_ABHDA	Female	192		MR Egger	0.0584944	0.058786	0.320983
WHR	17370_186_ABHD10_ABHDA	Female	192		Weighted median	0.0520332	0.0447859	0.245308
WHR	17370_186_ABHD10_ABHDA	Female	192		IVW-MRE	0.0122243	0.0257055	0.634395
WHR	17370_186_ABHD10_ABHDA	Female	192		Weighted mode	0.0575017	0.0633495	0.365186
WHR	17372_5_EIF4EBP1_4EBP1	Female	192		MR Egger	0.12628	0.0650351	0.0536499
WHR	17372_5_EIF4EBP1_4EBP1	Female	192		Weighted median	0.112805	0.0445252	0.0112925
WHR	17372_5_EIF4EBP1_4EBP1	Female	192		IVW-MRE	0.086982	0.0284458	0.00222961
WHR	17372_5_EIF4EBP1_4EBP1	Female	192		Weighted mode	0.134352	0.0611146	0.0291255
WHR	17377_1_AKR1C3_Aldose_reductase_like_C3	Female	192	11	MR Egger	0.161768	0.0661011	0.015303	0.00673116	0.0327909	0.841925
WHR	17377_1_AKR1C3_Aldose_reductase_like_C3	Female	192	11	Weighted median	0.134765	0.0458366	0.00328096	0.0190792	0.0142283	0.179943
WHR	17377_1_AKR1C3_Aldose_reductase_like_C3	Female	192	11	IVW-MRE	0.128725	0.0289604	8.79459e-06	-0.0122645	0.0167937	0.465203
WHR	17377_1_AKR1C3_Aldose_reductase_like_C3	Female	192	11	Weighted mode	0.17093	0.0653339	0.00960095	0.0169222	0.0150753	0.287873
WHR	17380_2_UBE2K_UBE2K	Female	192		MR Egger	0.00125759	0.060917	0.983551
WHR	17380_2_UBE2K_UBE2K	Female	192		Weighted median	0	0.0521661	1
WHR	17380_2_UBE2K_UBE2K	Female	192		IVW-MRE	0.0161837	0.0256777	0.528523
WHR	17380_2_UBE2K_UBE2K	Female	192		Weighted mode	0.0110993	0.0686325	0.871697
WHR	17383_4_STARD5_STAR5	Female	192	5	MR Egger	0.0582936	0.0643808	0.366374	-0.0076936	0.0136588	0.612604
WHR	17383_4_STARD5_STAR5	Female	192	5	Weighted median	0.053103	0.052158	0.308622	-0.00207039	0.00815626	0.799619
WHR	17383_4_STARD5_STAR5	Female	192	5	IVW-MRE	0.0577866	0.0281741	0.0402615	-0.000841013	0.00992203	0.93245
WHR	17383_4_STARD5_STAR5	Female	192	5	Weighted mode	0.0774807	0.0653488	0.237234	7.80776e-05	0.00799232	0.992673
WHR	17384_110_PFKM_K6PF	Female	192	5	MR Egger	0.170145	0.0665154	0.0113079	0.0485991	0.0287686	0.189742
WHR	17384_110_PFKM_K6PF	Female	192	5	Weighted median	0.151298	0.0481459	0.00167522	0.0206062	0.0150496	0.170931
WHR	17384_110_PFKM_K6PF	Female	192	5	IVW-MRE	0.147813	0.0290497	3.61324e-07	0.0135359	0.013335	0.310073
WHR	17384_110_PFKM_K6PF	Female	192	5	Weighted mode	0.145207	0.0681851	0.0344856	0.0208721	0.0169791	0.286333
WHR	17387_27_NFKBIB_IKB_beta	Female	192		MR Egger	0.0625675	0.0641037	0.330288
WHR	17387_27_NFKBIB_IKB_beta	Female	192		Weighted median	0.077453	0.0459964	0.0922021
WHR	17387_27_NFKBIB_IKB_beta	Female	192	2	IVW-MRE	0.076444	0.0279672	0.00626954	0.00575895	0.0252441	0.819545
WHR	17387_27_NFKBIB_IKB_beta	Female	192		Weighted mode	0.0523765	0.0562469	0.352931
WHR	17391_10_RBM17_SPF45	Female	192	6	MR Egger	-0.00470854	0.0608321	0.938385	0.00986641	0.0197475	0.643569
WHR	17391_10_RBM17_SPF45	Female	192	6	Weighted median	-0.0241536	0.0465208	0.603621	0.00245731	0.0137664	0.85833
WHR	17391_10_RBM17_SPF45	Female	192	6	IVW-MRE	0.0360291	0.0253694	0.155554	-0.00601691	0.0135994	0.658171
WHR	17391_10_RBM17_SPF45	Female	192	6	Weighted mode	-0.0603155	0.066176	0.363212	0.00471024	0.0146341	0.760573
WHR	17393_13_ACADS_SCAD	Female	192	8	MR Egger	-0.0250499	0.0752793	0.739682	-0.028957	0.035148	0.441529
WHR	17393_13_ACADS_SCAD	Female	192	8	Weighted median	0.0510394	0.0504214	0.311415	-0.0327214	0.0180554	0.0699442
WHR	17393_13_ACADS_SCAD	Female	192	8	IVW-MRE	0.047195	0.0329417	0.151948	-0.0205683	0.0156077	0.187561
WHR	17393_13_ACADS_SCAD	Female	192	8	Weighted mode	0.027195	0.0704698	0.699993	-0.0551793	0.0171232	0.0146029
WHR	17396_23_ADH1A_ADH1A	Female	192	3	MR Egger	0.155074	0.0784432	0.0494996	-0.0307765	0.0286632	0.477375
WHR	17396_23_ADH1A_ADH1A	Female	192	3	Weighted median	0.194052	0.051929	0.000186328	-0.0137162	0.0208954	0.511553
WHR	17396_23_ADH1A_ADH1A	Female	192	3	IVW-MRE	0.224005	0.0343452	6.93079e-11	-0.0144798	0.0169226	0.39219
WHR	17396_23_ADH1A_ADH1A	Female	192	3	Weighted mode	0.196431	0.0595002	0.0011483	-0.0121934	0.0239718	0.661552
WHR	17397_8_HSD17B11_DHB11	Female	192	3	MR Egger	0.0657329	0.0621466	0.291531	-0.264114	1.22359	0.864661
WHR	17397_8_HSD17B11_DHB11	Female	192	3	Weighted median	0.0732162	0.0482903	0.129477	-0.142755	0.0484435	0.0032104
WHR	17397_8_HSD17B11_DHB11	Female	192	3	IVW-MRE	0.0875025	0.0271624	0.00127538	-0.0546454	0.148603	0.713075
WHR	17397_8_HSD17B11_DHB11	Female	192	3	Weighted mode	0.076248	0.0638662	0.234009	-0.176888	0.0487808	0.0683459
WHR	17398_55_HMOX1_HO_1	Female	192	16	MR Egger	-0.0449092	0.0730169	0.539256	0.0301673	0.0225981	0.203196
WHR	17398_55_HMOX1_HO_1	Female	192	16	Weighted median	-0.0381633	0.0511087	0.455239	-0.00259606	0.0129513	0.84113
WHR	17398_55_HMOX1_HO_1	Female	192	16	IVW-MRE	-0.0339905	0.0319019	0.286663	-0.000351242	0.0132541	0.978858
WHR	17398_55_HMOX1_HO_1	Female	192	16	Weighted mode	-0.0488106	0.0597053	0.414647	0.00356004	0.0152546	0.818626
WHR	17400_71_ACOT8_ACOT8	Female	192	8	MR Egger	0.0528163	0.0588839	0.370877	0.0941611	0.0741875	0.251368
WHR	17400_71_ACOT8_ACOT8	Female	192	8	Weighted median	0.0133744	0.0472338	0.77706	-0.0095825	0.0204579	0.639498
WHR	17400_71_ACOT8_ACOT8	Female	192	8	IVW-MRE	0.0193636	0.025765	0.452324	-0.0195925	0.0280356	0.484649
WHR	17400_71_ACOT8_ACOT8	Female	192	8	Weighted mode	0.00911804	0.0582385	0.875754	-0.00522549	0.0221005	0.819859
WHR	17403_14_ACADSB_acyl_Coenzyme_A_dehydrogenase	Female	192	4	MR Egger	0.0380727	0.0645893	0.556254	-0.0318347	0.0414726	0.522959
WHR	17403_14_ACADSB_acyl_Coenzyme_A_dehydrogenase	Female	192	4	Weighted median	0.0789806	0.0473347	0.0952053	-0.00951936	0.0232852	0.682674
WHR	17403_14_ACADSB_acyl_Coenzyme_A_dehydrogenase	Female	192	4	IVW-MRE	0.0429231	0.0282376	0.128494	-0.0173134	0.0115374	0.13345
WHR	17403_14_ACADSB_acyl_Coenzyme_A_dehydrogenase	Female	192	4	Weighted mode	0.0610575	0.0660264	0.356266	-0.00639702	0.0279118	0.833459
WHR	17404_5_ARL5B_ARL5B	Female	192	9	MR Egger	0.0165258	0.0733841	0.822069	0.0154445	0.0140708	0.308683
WHR	17404_5_ARL5B_ARL5B	Female	192	9	Weighted median	0.0654557	0.0460113	0.154851	0.0126319	0.0126125	0.316568
WHR	17404_5_ARL5B_ARL5B	Female	192	9	IVW-MRE	0.144183	0.0324492	8.85687e-06	0.0166125	0.00861236	0.0537422
WHR	17404_5_ARL5B_ARL5B	Female	192	9	Weighted mode	0.0471305	0.0630566	0.455722	0.0106923	0.0146377	0.485945
WHR	17405_2_UCHL5_UCHL5	Female	192		MR Egger	0.11635	0.0590646	0.0503058
WHR	17405_2_UCHL5_UCHL5	Female	192		Weighted median	0.062054	0.0409418	0.129605
WHR	17405_2_UCHL5_UCHL5	Female	192		IVW-MRE	0.0556027	0.0259313	0.0320144
WHR	17405_2_UCHL5_UCHL5	Female	192		Weighted mode	0.0958726	0.0636131	0.133432
WHR	17408_2_PMM1_PMM1	Female	192	4	MR Egger	0.0418808	0.057968	0.470887	0.00638515	0.0642482	0.929899
WHR	17408_2_PMM1_PMM1	Female	192	4	Weighted median	0.0568137	0.0478309	0.234912	0.0280605	0.0291479	0.335701
WHR	17408_2_PMM1_PMM1	Female	192	4	IVW-MRE	0.0585621	0.0253539	0.0208998	0.0358939	0.0175335	0.0406426
WHR	17408_2_PMM1_PMM1	Female	192	4	Weighted mode	0.116023	0.0642228	0.0724036	0.0184071	0.0354448	0.639421
WHR	17410_5_CETN3_CETN3	Female	192	5	MR Egger	-0.0229136	0.0624418	0.714058	-0.43582	0.256997	0.18849
WHR	17410_5_CETN3_CETN3	Female	192	5	Weighted median	0.0278988	0.0506013	0.581396	-0.0750674	0.024317	0.00202164
WHR	17410_5_CETN3_CETN3	Female	192	5	IVW-MRE	0.0470876	0.0273654	0.0853061	-0.0436254	0.0547766	0.425785
WHR	17410_5_CETN3_CETN3	Female	192	5	Weighted mode	0.0409503	0.0675373	0.545011	-0.0845448	0.0291872	0.0442668
WHR	17411_55_UFD1L_UFD1	Female	192		MR Egger	0.0641341	0.0602613	0.288558
WHR	17411_55_UFD1L_UFD1	Female	192		Weighted median	0.0328823	0.0507882	0.517348
WHR	17411_55_UFD1L_UFD1	Female	192		IVW-MRE	0.0519824	0.0260068	0.0456303
WHR	17411_55_UFD1L_UFD1	Female	192		Weighted mode	0.0554647	0.0655534	0.398555
WHR	17419_17_TES_TES	Female	192	3	MR Egger	0.0487393	0.059754	0.415713	-0.0220681	0.169537	0.917596
WHR	17419_17_TES_TES	Female	192	3	Weighted median	0.0763823	0.0498199	0.125234	-0.00972498	0.0356444	0.784981
WHR	17419_17_TES_TES	Female	192	3	IVW-MRE	0.102174	0.0243821	2.78308e-05	-0.0707352	0.0687163	0.303301
WHR	17419_17_TES_TES	Female	192	3	Weighted mode	0.0424854	0.0576953	0.462406	-0.0038204	0.0339519	0.920684
WHR	17427_26_NLGN3_NLGN3	Female	192		MR Egger	0.098371	0.0645108	0.128953
WHR	17427_26_NLGN3_NLGN3	Female	192		Weighted median	0.0814743	0.0453152	0.0721857
WHR	17427_26_NLGN3_NLGN3	Female	192		IVW-MRE	0.102537	0.0282026	0.000277211
WHR	17427_26_NLGN3_NLGN3	Female	192		Weighted mode	0.107545	0.0573337	0.0622119
WHR	17432_25_AK4_KAD4	Female	192	5	MR Egger	-0.0455454	0.0690716	0.510441	-0.0824637	0.0990835	0.466316
WHR	17432_25_AK4_KAD4	Female	192	5	Weighted median	0.0240792	0.0513164	0.638905	-0.0026356	0.0215207	0.902528
WHR	17432_25_AK4_KAD4	Female	192	5	IVW-MRE	0.0732323	0.0304786	0.0162724	-0.0200899	0.0311977	0.519605
WHR	17432_25_AK4_KAD4	Female	192	5	Weighted mode	-0.00194787	0.0646514	0.975996	0.0258611	0.0271251	0.394375
WHR	17435_43_ETFA_ETFA	Female	192	14	MR Egger	0.083208	0.0742746	0.26401	-0.0166366	0.0197465	0.41598
WHR	17435_43_ETFA_ETFA	Female	192	14	Weighted median	0.11389	0.0487235	0.0194148	-0.00821761	0.0109566	0.453248
WHR	17435_43_ETFA_ETFA	Female	192	14	IVW-MRE	0.136584	0.0324412	2.55119e-05	-0.0129761	0.0101019	0.198963
WHR	17435_43_ETFA_ETFA	Female	192	14	Weighted mode	0.0864012	0.0675994	0.202752	-0.00346495	0.0147044	0.817383
WHR	17436_193_CSNK1G2_CSNK1G2	Female	192	3	MR Egger	0.0883711	0.0613222	0.151204	0.192059	0.814147	0.852516
WHR	17436_193_CSNK1G2_CSNK1G2	Female	192	3	Weighted median	0.0917419	0.047877	0.0553394	0.0314682	0.0397696	0.42879
WHR	17436_193_CSNK1G2_CSNK1G2	Female	192	3	IVW-MRE	0.0432114	0.0268451	0.107473	-0.0274261	0.0898509	0.760183
WHR	17436_193_CSNK1G2_CSNK1G2	Female	192	3	Weighted mode	0.0847201	0.0597914	0.158133	0.0649764	0.0343766	0.199311
WHR	17441_4_ALPI_Alkaline_phosphatase__intestine	Female	192	6	MR Egger	0.201872	0.0648623	0.00214287	-0.034113	0.0315313	0.340172
WHR	17441_4_ALPI_Alkaline_phosphatase__intestine	Female	192	6	Weighted median	0.195203	0.0438943	8.70363e-06	-0.0323073	0.00910466	0.00038752
WHR	17441_4_ALPI_Alkaline_phosphatase__intestine	Female	192	6	IVW-MRE	0.164792	0.0284937	7.31789e-09	-0.034783	0.0165905	0.0360322
WHR	17441_4_ALPI_Alkaline_phosphatase__intestine	Female	192	6	Weighted mode	0.189298	0.0618855	0.00254105	-0.0323251	0.00829868	0.0114646
WHR	17447_52_SFRP4_SFRP4	Female	192	11	MR Egger	0.0688948	0.0818445	0.400971	-0.0226051	0.0284231	0.446903
WHR	17447_52_SFRP4_SFRP4	Female	192	11	Weighted median	0.0719357	0.0510617	0.158894	-0.000205586	0.0107529	0.984746
WHR	17447_52_SFRP4_SFRP4	Female	192	11	IVW-MRE	0.0602099	0.0358045	0.0926412	0.00622002	0.0157495	0.692891
WHR	17447_52_SFRP4_SFRP4	Female	192	11	Weighted mode	0.102906	0.0788888	0.19365	-0.00304075	0.0100326	0.768034
WHR	17449_23_CD9_CD9	Female	192	5	MR Egger	0.0178896	0.0724369	0.8052	-0.119376	0.045135	0.0773324
WHR	17449_23_CD9_CD9	Female	192	5	Weighted median	0.075901	0.0493443	0.124002	-0.0169638	0.013723	0.216401
WHR	17449_23_CD9_CD9	Female	192	5	IVW-MRE	0.0889693	0.0317588	0.00508807	-0.0212016	0.0234095	0.365104
WHR	17449_23_CD9_CD9	Female	192	5	Weighted mode	0.0731095	0.0633087	0.249611	-0.05459	0.0193986	0.0481147
WHR	17450_51_HARS_Histidyl_tRNA_synthetase	Female	192		MR Egger	0.0227795	0.0610163	0.709316
WHR	17450_51_HARS_Histidyl_tRNA_synthetase	Female	192		Weighted median	0.00975007	0.0493452	0.843366
WHR	17450_51_HARS_Histidyl_tRNA_synthetase	Female	192		IVW-MRE	0.0314315	0.0262898	0.23186
WHR	17450_51_HARS_Histidyl_tRNA_synthetase	Female	192		Weighted mode	0.0133855	0.068863	0.846086
WHR	17451_13_BCL2L11_BIM	Female	192		MR Egger	-0.0663447	0.0761225	0.384553
WHR	17451_13_BCL2L11_BIM	Female	192		Weighted median	0.0686102	0.0486466	0.158428
WHR	17451_13_BCL2L11_BIM	Female	192	2	IVW-MRE	0.0926075	0.0338261	0.00618605	-0.0155485	0.0102103	0.127801
WHR	17451_13_BCL2L11_BIM	Female	192		Weighted mode	0.0648051	0.0613778	0.292376
WHR	17453_34_CP_Ceruloplasmin	Female	192	11	MR Egger	-0.0366925	0.0838898	0.662326	-0.0872155	0.0227567	0.00401224
WHR	17453_34_CP_Ceruloplasmin	Female	192	11	Weighted median	-0.00270396	0.0498053	0.956704	-0.0392708	0.010542	0.000195188
WHR	17453_34_CP_Ceruloplasmin	Female	192	11	IVW-MRE	0.0473421	0.0370146	0.200893	-0.0157234	0.0163484	0.336165
WHR	17453_34_CP_Ceruloplasmin	Female	192	11	Weighted mode	-0.0272131	0.0619144	0.660776	-0.029046	0.0087406	0.00770694
WHR	17454_15_EGFL6_EGFL6	Female	192	7	MR Egger	0.102408	0.0728179	0.161253	0.00236199	0.0289156	0.938066
WHR	17454_15_EGFL6_EGFL6	Female	192	7	Weighted median	0.0756	0.0541567	0.162729	0.0163829	0.0116577	0.159923
WHR	17454_15_EGFL6_EGFL6	Female	192	7	IVW-MRE	0.0786708	0.0319313	0.013749	0.0178129	0.011942	0.135801
WHR	17454_15_EGFL6_EGFL6	Female	192	7	Weighted mode	0.0352002	0.0729939	0.630191	0.0165239	0.0111963	0.190442
WHR	17455_42_FOLR1_FOLR1	Female	192	4	MR Egger	0.0648849	0.0704344	0.358109	0.064012	0.0921875	0.559267
WHR	17455_42_FOLR1_FOLR1	Female	192	4	Weighted median	0.113458	0.0466804	0.0150766	-0.0161605	0.0241696	0.503731
WHR	17455_42_FOLR1_FOLR1	Female	192	4	IVW-MRE	0.0971053	0.030774	0.00160259	0.0242227	0.0461809	0.599919
WHR	17455_42_FOLR1_FOLR1	Female	192	4	Weighted mode	0.0819595	0.062128	0.18868	-0.0202435	0.026629	0.502418
WHR	17456_53_GOLM1_GOLM1	Female	192	15	MR Egger	0.0430914	0.0767025	0.574915	-0.0614516	0.0217125	0.0141842
WHR	17456_53_GOLM1_GOLM1	Female	192	15	Weighted median	0.0283108	0.0476688	0.552575	-0.018672	0.0113199	0.0990486
WHR	17456_53_GOLM1_GOLM1	Female	192	15	IVW-MRE	0.114371	0.0332526	0.000582846	0.00552222	0.0171953	0.748099
WHR	17456_53_GOLM1_GOLM1	Female	192	15	Weighted mode	0.0091328	0.0645414	0.887622	-0.0123578	0.00795355	0.142555
WHR	17460_51_MX1_Mx1	Female	192	13	MR Egger	-0.0207874	0.0684817	0.761805	0.0372732	0.054023	0.504522
WHR	17460_51_MX1_Mx1	Female	192	13	Weighted median	0.0357718	0.0488708	0.464189	-0.00997065	0.0170452	0.558578
WHR	17460_51_MX1_Mx1	Female	192	13	IVW-MRE	0.0817012	0.0301092	0.00665776	-0.0160559	0.0183201	0.380806
WHR	17460_51_MX1_Mx1	Female	192	13	Weighted mode	0.00704335	0.0633383	0.911573	-0.00723737	0.0307768	0.818052
WHR	17462_19_IRF1_IRF1	Female	192		MR Egger	0.0285099	0.0702864	0.685474
WHR	17462_19_IRF1_IRF1	Female	192		Weighted median	0.0779058	0.0520396	0.134381
WHR	17462_19_IRF1_IRF1	Female	192	2	IVW-MRE	0.122633	0.0308265	6.94458e-05	-0.0824538	0.076975	0.28409
WHR	17462_19_IRF1_IRF1	Female	192		Weighted mode	0.0679141	0.0599871	0.258993
WHR	17466_72_ACSF2_ACSF2	Female	192		MR Egger	0.092716	0.0611601	0.131193
WHR	17466_72_ACSF2_ACSF2	Female	192		Weighted median	0.0714619	0.0452391	0.114187
WHR	17466_72_ACSF2_ACSF2	Female	192		IVW-MRE	0.0467035	0.0267347	0.0806504
WHR	17466_72_ACSF2_ACSF2	Female	192		Weighted mode	0.0752193	0.0710264	0.290922
WHR	17467_1_DHRS9_DHRS9	Female	192	5	MR Egger	0.150854	0.088986	0.0916643	-0.0117384	0.0133083	0.442707
WHR	17467_1_DHRS9_DHRS9	Female	192	5	Weighted median	0.0694387	0.0513485	0.176278	-0.00390799	0.00862235	0.650377
WHR	17467_1_DHRS9_DHRS9	Female	192	5	IVW-MRE	0.103397	0.0388639	0.00780294	-0.00159711	0.0100462	0.873687
WHR	17467_1_DHRS9_DHRS9	Female	192	5	Weighted mode	0.109713	0.0662418	0.099313	-0.00487153	0.00877755	0.608467
WHR	17468_1_SUFU_SUFU	Female	192	3	MR Egger	0.0736602	0.0678737	0.279184	-0.252719	0.24415	0.489022
WHR	17468_1_SUFU_SUFU	Female	192	3	Weighted median	0.099914	0.0494249	0.0432249	-0.0372679	0.0184647	0.043557
WHR	17468_1_SUFU_SUFU	Female	192	3	IVW-MRE	0.115765	0.0296932	9.67107e-05	-0.0413102	0.0456997	0.366022
WHR	17468_1_SUFU_SUFU	Female	192	3	Weighted mode	0.124461	0.0608706	0.0422582	-0.0909454	0.0235813	0.0611316
WHR	17474_106_YEATS4_YETS4	Female	192		MR Egger	-0.0383076	0.0615365	0.534347
WHR	17474_106_YEATS4_YETS4	Female	192		Weighted median	0.0245928	0.0481403	0.60945
WHR	17474_106_YEATS4_YETS4	Female	192	2	IVW-MRE	0.062295	0.0272319	0.0221623	-0.121031	0.0908453	0.18277
WHR	17474_106_YEATS4_YETS4	Female	192		Weighted mode	0.0364296	0.0610781	0.551586
WHR	17475_18_PBK_TOPK	Female	192	6	MR Egger	-0.029664	0.0738051	0.688192	-0.0525351	0.0495611	0.348905
WHR	17475_18_PBK_TOPK	Female	192	6	Weighted median	0.052825	0.0510625	0.300894	-0.0616639	0.0177723	0.000521099
WHR	17475_18_PBK_TOPK	Female	192	6	IVW-MRE	0.0712374	0.0323567	0.0276915	-0.0256253	0.0184718	0.165361
WHR	17475_18_PBK_TOPK	Female	192	6	Weighted mode	0.063222	0.0646994	0.329723	-0.0575704	0.017249	0.0206066
WHR	17490_4_SH3BGRL3_SH3BGRL3_like_protein	Female	192	9	MR Egger	-0.0236424	0.0602661	0.695276	-0.0227626	0.0170693	0.224111
WHR	17490_4_SH3BGRL3_SH3BGRL3_like_protein	Female	192	9	Weighted median	-0.0598112	0.0486713	0.219117	-0.00845383	0.00960352	0.378706
WHR	17490_4_SH3BGRL3_SH3BGRL3_like_protein	Female	192	9	IVW-MRE	-0.00218749	0.0249035	0.930005	-0.00951137	0.0129839	0.463833
WHR	17490_4_SH3BGRL3_SH3BGRL3_like_protein	Female	192	9	Weighted mode	-0.0868389	0.0598426	0.148386	-0.00916055	0.0093684	0.356806
WHR	17495_141_SIRT3_SIR3	Female	192	10	MR Egger	-0.00666305	0.0596694	0.911206	0.0175962	0.0163086	0.312063
WHR	17495_141_SIRT3_SIR3	Female	192	10	Weighted median	0.0669686	0.0466461	0.151095	0.0165833	0.0133179	0.213062
WHR	17495_141_SIRT3_SIR3	Female	192	10	IVW-MRE	0.0532404	0.0256717	0.0380887	0.0119448	0.00498568	0.016583
WHR	17495_141_SIRT3_SIR3	Female	192	10	Weighted mode	0.0561468	0.0589913	0.342411	0.0194385	0.0160364	0.256315
WHR	17505_125_NAALADL1_NALDL	Female	192	6	MR Egger	0.0582738	0.0885351	0.511206	0.0577602	0.183515	0.76869
WHR	17505_125_NAALADL1_NALDL	Female	192	6	Weighted median	0.0910184	0.0518546	0.0792145	0.0256481	0.0170842	0.133285
WHR	17505_125_NAALADL1_NALDL	Female	192	6	IVW-MRE	0.155572	0.0388309	6.16509e-05	0.0603331	0.0528107	0.253271
WHR	17505_125_NAALADL1_NALDL	Female	192	6	Weighted mode	0.0486782	0.0636193	0.445127	0.0182306	0.0177381	0.351189
WHR	17509_6_HPD_HPPD	Female	192		MR Egger	0.0594905	0.0654212	0.364319
WHR	17509_6_HPD_HPPD	Female	192		Weighted median	0.131857	0.0498214	0.0081304
WHR	17509_6_HPD_HPPD	Female	192	2	IVW-MRE	0.126087	0.0286808	1.10154e-05	0.0219724	0.00827889	0.00795359
WHR	17509_6_HPD_HPPD	Female	192		Weighted mode	0.120183	0.0650661	0.0662799
WHR	17510_7_SRP14_SRP14	Female	192	4	MR Egger	0.062853	0.0661835	0.343482	0.144543	0.0782865	0.206123
WHR	17510_7_SRP14_SRP14	Female	192	4	Weighted median	0.10752	0.0518054	0.0379442	-0.0308741	0.0531353	0.561209
WHR	17510_7_SRP14_SRP14	Female	192	4	IVW-MRE	0.122817	0.0290186	2.31265e-05	-0.101539	0.066414	0.126293
WHR	17510_7_SRP14_SRP14	Female	192	4	Weighted mode	0.0944422	0.0677817	0.16514	-0.0165162	0.0719851	0.83328
WHR	17511_10_RPP30_RPP30	Female	192	4	MR Egger	0.00225358	0.067983	0.97359	-0.130625	0.0753237	0.225022
WHR	17511_10_RPP30_RPP30	Female	192	4	Weighted median	0.0828512	0.0493527	0.0931993	-0.0306286	0.0154503	0.0474357
WHR	17511_10_RPP30_RPP30	Female	192	4	IVW-MRE	0.109393	0.0300131	0.000267548	-0.0356786	0.0262413	0.173945
WHR	17511_10_RPP30_RPP30	Female	192	4	Weighted mode	0.0890475	0.0599808	0.139298	-0.0641378	0.0159218	0.0274959
WHR	17512_2_NMI_NMI	Female	192		MR Egger	0.0676284	0.0599566	0.260761
WHR	17512_2_NMI_NMI	Female	192		Weighted median	0.0244262	0.047852	0.609735
WHR	17512_2_NMI_NMI	Female	192		IVW-MRE	0.0401529	0.0245611	0.102087
WHR	17512_2_NMI_NMI	Female	192		Weighted mode	0.00694477	0.0598469	0.907741
WHR	17513_11_ANXA11_ANX11	Female	192	4	MR Egger	-0.0172387	0.0610981	0.778137	-0.0588723	0.0354816	0.238936
WHR	17513_11_ANXA11_ANX11	Female	192	4	Weighted median	0.00617219	0.0464648	0.894323	-0.00281157	0.0155636	0.856642
WHR	17513_11_ANXA11_ANX11	Female	192	4	IVW-MRE	0.0273944	0.0267554	0.30589	0.00646001	0.0180377	0.720239
WHR	17513_11_ANXA11_ANX11	Female	192	4	Weighted mode	-0.00515464	0.0654924	0.937349	-0.00334402	0.0161585	0.849299
WHR	17514_48_RAB21_RAB21	Female	192		MR Egger	0.0301977	0.0623079	0.628481
WHR	17514_48_RAB21_RAB21	Female	192		Weighted median	0.0619902	0.0470359	0.187526
WHR	17514_48_RAB21_RAB21	Female	192	2	IVW-MRE	0.040386	0.0271972	0.137563	-0.0152231	0.073754	0.836475
WHR	17514_48_RAB21_RAB21	Female	192		Weighted mode	0.0539415	0.0699798	0.441769
WHR	17515_6_HSPA13_STCH	Female	192	11	MR Egger	0.022501	0.0788616	0.775708	-0.0348912	0.0319582	0.303294
WHR	17515_6_HSPA13_STCH	Female	192	11	Weighted median	0.0399027	0.0497983	0.422966	-0.000414593	0.00875396	0.962226
WHR	17515_6_HSPA13_STCH	Female	192	11	IVW-MRE	0.0737965	0.0345314	0.0325911	-0.00551901	0.0230541	0.8108
WHR	17515_6_HSPA13_STCH	Female	192	11	Weighted mode	0.0837329	0.0683468	0.22204	-0.0011025	0.00878762	0.902646
WHR	17516_7_RAB3A_Rab3A	Female	192	5	MR Egger	0.00534163	0.0705915	0.939762	-0.0913619	0.0368259	0.0891976
WHR	17516_7_RAB3A_Rab3A	Female	192	5	Weighted median	0.0742586	0.0501008	0.138291	-0.0328746	0.0143275	0.0217608
WHR	17516_7_RAB3A_Rab3A	Female	192	5	IVW-MRE	0.0524617	0.030862	0.0891533	-0.0320165	0.0233237	0.169846
WHR	17516_7_RAB3A_Rab3A	Female	192	5	Weighted mode	0.0214993	0.0707664	0.761606	-0.0608039	0.0143727	0.0133647
WHR	17671_58_ING4_ING4	Female	192	11	MR Egger	0.0623749	0.0776128	0.422593	-0.00043401	0.00431597	0.922105
WHR	17671_58_ING4_ING4	Female	192	11	Weighted median	0.0784866	0.0522093	0.13276	-0.000423289	0.00420407	0.9198
WHR	17671_58_ING4_ING4	Female	192	11	IVW-MRE	0.109979	0.0339229	0.00118687	-0.000505213	0.00329284	0.878061
WHR	17671_58_ING4_ING4	Female	192	11	Weighted mode	0.0667747	0.0566769	0.240197	-0.000435234	0.00376115	0.910167
WHR	17672_184_GIF_Gastric_intrinsic_factor	Female	192	22	MR Egger	0.0387913	0.0631352	0.539675	-0.0257042	0.0111416	0.0318776
WHR	17672_184_GIF_Gastric_intrinsic_factor	Female	192	22	Weighted median	0.0671144	0.0454771	0.140002	-0.00804385	0.00796306	0.312425
WHR	17672_184_GIF_Gastric_intrinsic_factor	Female	192	22	IVW-MRE	0.0418304	0.0274586	0.127659	0.000224681	0.00766317	0.97661
WHR	17672_184_GIF_Gastric_intrinsic_factor	Female	192	22	Weighted mode	0.0674835	0.0628489	0.284293	-0.00835625	0.00744477	0.274348
WHR	17673_34_CA5B_Carbonic_Anhydrase_VB	Female	192	4	MR Egger	-0.034915	0.0734998	0.635308	-0.138994	0.0858702	0.246938
WHR	17673_34_CA5B_Carbonic_Anhydrase_VB	Female	192	4	Weighted median	0.0413331	0.0502773	0.411018	-0.0330345	0.0133006	0.0130029
WHR	17673_34_CA5B_Carbonic_Anhydrase_VB	Female	192	4	IVW-MRE	0.0566023	0.0322152	0.0789171	-0.0288342	0.0330361	0.382768
WHR	17673_34_CA5B_Carbonic_Anhydrase_VB	Female	192	4	Weighted mode	-0.0403517	0.0675089	0.550732	-0.0499163	0.013773	0.0361402
WHR	17675_17_ACOT13_ACO13	Female	192	3	MR Egger	0.0461435	0.0629818	0.464675	-0.0455785	0.0476651	0.514244
WHR	17675_17_ACOT13_ACO13	Female	192	3	Weighted median	0.0460345	0.0497336	0.354643	0.0203661	0.0272976	0.455621
WHR	17675_17_ACOT13_ACO13	Female	192	3	IVW-MRE	0.00736332	0.027622	0.789797	0.0292933	0.0312319	0.34828
WHR	17675_17_ACOT13_ACO13	Female	192	3	Weighted mode	0.00817804	0.0767645	0.91527	0.0724345	0.0327345	0.157388
WHR	17676_13_TRIP10_CIP4	Female	192		MR Egger	0.0374097	0.0613658	0.542844
WHR	17676_13_TRIP10_CIP4	Female	192		Weighted median	0.0100858	0.0491683	0.837472
WHR	17676_13_TRIP10_CIP4	Female	192		IVW-MRE	0.0381362	0.0263944	0.148498
WHR	17676_13_TRIP10_CIP4	Female	192		Weighted mode	0.014417	0.0668039	0.829365
WHR	17677_47_CD160_BY55	Female	192	6	MR Egger	-0.0657662	0.0704501	0.351739	0.00676287	0.162633	0.968824
WHR	17677_47_CD160_BY55	Female	192	6	Weighted median	0.00456523	0.0506109	0.928126	-0.0170669	0.0189767	0.36846
WHR	17677_47_CD160_BY55	Female	192	6	IVW-MRE	-0.0139078	0.031006	0.653754	-0.0544783	0.0502363	0.278169
WHR	17677_47_CD160_BY55	Female	192	6	Weighted mode	-0.0280795	0.0619836	0.651052	-0.000463909	0.0189446	0.981411
WHR	17680_12_EPHB1_EPHB1	Female	192	3	MR Egger	-0.0394616	0.0608485	0.51743	-0.00539893	0.0289757	0.882726
WHR	17680_12_EPHB1_EPHB1	Female	192	3	Weighted median	0.0106742	0.0455447	0.814699	-0.00785281	0.0075603	0.298949
WHR	17680_12_EPHB1_EPHB1	Female	192	3	IVW-MRE	-0.0374953	0.026535	0.15764	-0.00266667	0.00876899	0.76105
WHR	17680_12_EPHB1_EPHB1	Female	192	3	Weighted mode	0.0199516	0.0532819	0.708483	-0.00964348	0.0082027	0.360735
WHR	17682_1_CD46_CD46	Female	192	6	MR Egger	-0.112306	0.0701345	0.110974	0.0213053	0.0461463	0.668295
WHR	17682_1_CD46_CD46	Female	192	6	Weighted median	-0.052311	0.0534221	0.327481	-0.00781091	0.010848	0.471505
WHR	17682_1_CD46_CD46	Female	192	6	IVW-MRE	-0.0645138	0.0307381	0.0358326	-0.0143627	0.0226045	0.525173
WHR	17682_1_CD46_CD46	Female	192	6	Weighted mode	-0.0571985	0.0725565	0.431481	-0.0057705	0.0109265	0.620006
WHR	17683_2_COMMD9_COMD9	Female	192		MR Egger	0.0961331	0.0603417	0.11279
WHR	17683_2_COMMD9_COMD9	Female	192		Weighted median	0.0306301	0.0482004	0.52512
WHR	17683_2_COMMD9_COMD9	Female	192	2	IVW-MRE	0.0469312	0.0265302	0.076899	0.00911612	0.0323189	0.777892
WHR	17683_2_COMMD9_COMD9	Female	192		Weighted mode	0.0329544	0.0641034	0.607789
WHR	17685_9_APOA4_Apo_A_IV	Female	192	4	MR Egger	0.0404561	0.0707979	0.568383	-0.0150028	0.102264	0.896817
WHR	17685_9_APOA4_Apo_A_IV	Female	192	4	Weighted median	0.0757678	0.0476748	0.112001	0.0131349	0.0261845	0.615928
WHR	17685_9_APOA4_Apo_A_IV	Female	192	4	IVW-MRE	0.00443508	0.0309025	0.885881	0.0156228	0.0553308	0.777673
WHR	17685_9_APOA4_Apo_A_IV	Female	192	4	Weighted mode	0.106936	0.0678099	0.116451	0.00201691	0.0314206	0.952856
WHR	17686_27_TBCB_TBCB	Female	192	3	MR Egger	0.0181698	0.0619557	0.769635	0.000376867	0.390277	0.999385
WHR	17686_27_TBCB_TBCB	Female	192	3	Weighted median	-0.0104125	0.0496624	0.833929	-0.0133989	0.0301308	0.656544
WHR	17686_27_TBCB_TBCB	Female	192	3	IVW-MRE	0.0271805	0.0270442	0.314879	-0.0513536	0.0991831	0.604622
WHR	17686_27_TBCB_TBCB	Female	192	3	Weighted mode	0.010352	0.0702195	0.882953	0.0117378	0.031844	0.747785
WHR	17691_1_TPP1_TPP1	Female	192	12	MR Egger	0.146497	0.0778385	0.0613554	-0.0251271	0.0230163	0.300565
WHR	17691_1_TPP1_TPP1	Female	192	12	Weighted median	0.0752911	0.0510382	0.140162	-0.00227043	0.0109332	0.835491
WHR	17691_1_TPP1_TPP1	Female	192	12	IVW-MRE	0.118541	0.0340897	0.000506448	-0.017362	0.0135019	0.198482
WHR	17691_1_TPP1_TPP1	Female	192	12	Weighted mode	0.0629516	0.065345	0.336578	-0.00256476	0.0110757	0.821126
WHR	17692_2_BTN3A3_BT3A3	Female	192	16	MR Egger	0.103821	0.119581	0.386379	0.00304663	0.0103032	0.771802
WHR	17692_2_BTN3A3_BT3A3	Female	192	16	Weighted median	-0.00796753	0.046214	0.863119	0.0166389	0.00548542	0.00241896
WHR	17692_2_BTN3A3_BT3A3	Female	192	16	IVW-MRE	0.0874344	0.0506842	0.0845128	0.0119648	0.00672974	0.0754209
WHR	17692_2_BTN3A3_BT3A3	Female	192	16	Weighted mode	-0.0252925	0.0642858	0.694434	0.0140622	0.00559825	0.0239368
WHR	17693_2_SEPT6_Septin_6	Female	192		MR Egger	0.0370385	0.0657877	0.574098
WHR	17693_2_SEPT6_Septin_6	Female	192		Weighted median	0.0835663	0.0435154	0.0548093
WHR	17693_2_SEPT6_Septin_6	Female	192		IVW-MRE	0.0483733	0.0287097	0.0920057
WHR	17693_2_SEPT6_Septin_6	Female	192		Weighted mode	0.0929883	0.0606419	0.126832
WHR	17694_32_PSME2_PSME2	Female	192	3	MR Egger	0.103353	0.0594843	0.0839233	0.00841883	0.042294	0.874913
WHR	17694_32_PSME2_PSME2	Female	192	3	Weighted median	0.115907	0.0498986	0.0201873	-0.00320462	0.0122403	0.793469
WHR	17694_32_PSME2_PSME2	Female	192	3	IVW-MRE	0.0936147	0.0244684	0.00013027	0.00406385	0.0252034	0.871903
WHR	17694_32_PSME2_PSME2	Female	192	3	Weighted mode	0.12975	0.0571834	0.0243851	-0.00486434	0.0140619	0.762401
WHR	17696_1_TICAM2_TIRP	Female	192	3	MR Egger	0.0634265	0.0641755	0.324249	-0.0432505	0.076365	0.671936
WHR	17696_1_TICAM2_TIRP	Female	192	3	Weighted median	0.0612288	0.0453158	0.176645	-0.00114727	0.0386581	0.976324
WHR	17696_1_TICAM2_TIRP	Female	192	3	IVW-MRE	0.100675	0.0280633	0.000333961	0.00484347	0.032294	0.88078
WHR	17696_1_TICAM2_TIRP	Female	192	3	Weighted mode	0.083107	0.069978	0.236459	-0.0240984	0.0449863	0.645776
WHR	17697_2_OVCA2_OVCA2	Female	192	3	MR Egger	0.0105394	0.06071	0.862363	-0.000164534	0.167374	0.999374
WHR	17697_2_OVCA2_OVCA2	Female	192	3	Weighted median	0.00227091	0.0500291	0.963795	0.00119013	0.0234294	0.959488
WHR	17697_2_OVCA2_OVCA2	Female	192	3	IVW-MRE	0.0177161	0.0265649	0.504837	-0.0296081	0.0846276	0.726441
WHR	17697_2_OVCA2_OVCA2	Female	192	3	Weighted mode	-0.000416608	0.0625256	0.994691	0.00353221	0.0240393	0.896658
WHR	17698_15_WBP2_WBP2	Female	192	3	MR Egger	0.0663356	0.0611591	0.279456	-0.580169	0.523352	0.467251
WHR	17698_15_WBP2_WBP2	Female	192	3	Weighted median	0.0701329	0.0472441	0.137682	-0.0288063	0.0408852	0.481081
WHR	17698_15_WBP2_WBP2	Female	192	3	IVW-MRE	0.0579082	0.0266736	0.0299315	-0.057757	0.0821642	0.482089
WHR	17698_15_WBP2_WBP2	Female	192	3	Weighted mode	0.0448666	0.0598745	0.454571	0.0322843	0.0849342	0.740434
WHR	17699_43_TIMELESS_TIMELESS	Female	192		MR Egger	-0.02288	0.0665646	0.731433
WHR	17699_43_TIMELESS_TIMELESS	Female	192		Weighted median	0.0324705	0.0444239	0.464826
WHR	17699_43_TIMELESS_TIMELESS	Female	192		IVW-MRE	0.0233771	0.0290851	0.421543
WHR	17699_43_TIMELESS_TIMELESS	Female	192		Weighted mode	0.022385	0.0611374	0.714665
WHR	17702_53_UGT1A1_UGT_1A1	Female	192	5	MR Egger	0.0988662	0.0657333	0.134229	-0.00450188	0.0530133	0.937675
WHR	17702_53_UGT1A1_UGT_1A1	Female	192	5	Weighted median	0.122962	0.047781	0.0100693	-0.0103349	0.0097994	0.291588
WHR	17702_53_UGT1A1_UGT_1A1	Female	192	5	IVW-MRE	0.0971061	0.0287233	0.000722904	-0.0159158	0.0205183	0.437931
WHR	17702_53_UGT1A1_UGT_1A1	Female	192	5	Weighted mode	0.117603	0.0573797	0.0417752	-0.0138899	0.0114574	0.2921
WHR	17703_40_GMNN_GEMI	Female	192	3	MR Egger	0.00135113	0.0649059	0.983414	-0.215642	0.10457	0.287442
WHR	17703_40_GMNN_GEMI	Female	192	3	Weighted median	0.0867428	0.0489282	0.0762519	-0.0447964	0.0219161	0.0409535
WHR	17703_40_GMNN_GEMI	Female	192	3	IVW-MRE	0.104302	0.0285754	0.000262177	-0.0622043	0.0400155	0.120064
WHR	17703_40_GMNN_GEMI	Female	192	3	Weighted mode	0.0451126	0.0590443	0.445782	-0.108405	0.0251848	0.0499626
WHR	17704_74_HSPH1_HS105	Female	192		MR Egger	0.00623827	0.0654009	0.92411
WHR	17704_74_HSPH1_HS105	Female	192		Weighted median	0.0421757	0.0442276	0.340284
WHR	17704_74_HSPH1_HS105	Female	192		IVW-MRE	0.0887136	0.0287453	0.0020274
WHR	17704_74_HSPH1_HS105	Female	192		Weighted mode	0.0218174	0.0530975	0.681612
WHR	17706_4_PPP1R1A_PPR1A	Female	192		MR Egger	-0.0528352	0.0801209	0.51041
WHR	17706_4_PPP1R1A_PPR1A	Female	192		Weighted median	0.0299865	0.0565081	0.595656
WHR	17706_4_PPP1R1A_PPR1A	Female	192	2	IVW-MRE	0.0853158	0.0354369	0.0160603	-0.0182577	0.0660107	0.782097
WHR	17706_4_PPP1R1A_PPR1A	Female	192		Weighted mode	0.0198303	0.0731483	0.786609
WHR	17710_40_TPD52L1_TPD53	Female	192	3	MR Egger	-0.0282452	0.0721948	0.696061	-0.13586	0.0857796	0.358528
WHR	17710_40_TPD52L1_TPD53	Female	192	3	Weighted median	0.0662818	0.0468744	0.157353	-0.0418714	0.0140467	0.00287422
WHR	17710_40_TPD52L1_TPD53	Female	192	3	IVW-MRE	0.0450249	0.0316023	0.154233	-0.0416825	0.0332669	0.210217
WHR	17710_40_TPD52L1_TPD53	Female	192	3	Weighted mode	0.0249268	0.0631534	0.693503	-0.0669916	0.0145128	0.0438664
WHR	17711_13_VAMP1_VAMP1	Female	192		MR Egger	-0.0406995	0.0618453	0.51128
WHR	17711_13_VAMP1_VAMP1	Female	192		Weighted median	0.0151707	0.039377	0.700038
WHR	17711_13_VAMP1_VAMP1	Female	192		IVW-MRE	0.0666405	0.0272595	0.0144984
WHR	17711_13_VAMP1_VAMP1	Female	192		Weighted mode	-0.0427715	0.0627844	0.496542
WHR	17712_7_IDI1_IDI1	Female	192	3	MR Egger	0.0397899	0.0600099	0.508099	0.00979528	0.103345	0.939839
WHR	17712_7_IDI1_IDI1	Female	192	3	Weighted median	0.0191396	0.0480212	0.690213	0.0453703	0.019745	0.0215723
WHR	17712_7_IDI1_IDI1	Female	192	3	IVW-MRE	0.0323181	0.0251032	0.197952	0.0426818	0.00968634	1.05105e-05
WHR	17712_7_IDI1_IDI1	Female	192	3	Weighted mode	0.0516018	0.0613881	0.401633	0.050002	0.0221164	0.152201
WHR	17721_82_GAS7_GAS7	Female	192	5	MR Egger	-0.0225625	0.0716612	0.753221	-0.0562435	0.0391963	0.2468
WHR	17721_82_GAS7_GAS7	Female	192	5	Weighted median	0.0108613	0.0481982	0.82171	-0.0728368	0.0178885	4.66679e-05
WHR	17721_82_GAS7_GAS7	Female	192	5	IVW-MRE	-0.0196642	0.0315667	0.533324	-0.0601062	0.0171446	0.000455181
WHR	17721_82_GAS7_GAS7	Female	192	5	Weighted mode	0.0355151	0.0620925	0.568014	-0.081959	0.0191411	0.0128289
WHR	17722_5_FKBP4_FKBP52_protein	Female	192	3	MR Egger	0.0946327	0.0651011	0.1477	-0.0348364	0.0602794	0.666397
WHR	17722_5_FKBP4_FKBP52_protein	Female	192	3	Weighted median	0.13902	0.0519975	0.00750456	0.0434641	0.0298119	0.144856
WHR	17722_5_FKBP4_FKBP52_protein	Female	192	3	IVW-MRE	0.119227	0.0284781	2.83128e-05	0.0431441	0.0282901	0.127244
WHR	17722_5_FKBP4_FKBP52_protein	Female	192	3	Weighted mode	0.132397	0.0709669	0.0636279	0.0476763	0.0375535	0.331976
WHR	17724_3_WWOX_WWOX	Female	192		MR Egger	0.0965615	0.060647	0.113004
WHR	17724_3_WWOX_WWOX	Female	192		Weighted median	0.1329	0.0459412	0.00381803
WHR	17724_3_WWOX_WWOX	Female	192	2	IVW-MRE	0.0937382	0.0264899	0.000402186	-0.108105	0.0934708	0.247449
WHR	17724_3_WWOX_WWOX	Female	192		Weighted mode	0.146255	0.0635156	0.0223751
WHR	17725_37_USH1C_USH1C	Female	192	3	MR Egger	0.0104673	0.0695408	0.880514	0.161442	0.0911131	0.327101
WHR	17725_37_USH1C_USH1C	Female	192	3	Weighted median	0.0679895	0.0446061	0.127454	0.0303296	0.022881	0.184994
WHR	17725_37_USH1C_USH1C	Female	192	3	IVW-MRE	0.0720913	0.0304401	0.01787	0.0245571	0.0236643	0.299396
WHR	17725_37_USH1C_USH1C	Female	192	3	Weighted mode	0.095359	0.0631284	0.132555	0.0323709	0.0255775	0.333131
WHR	17726_3_SAR1A_SAR1A	Female	192	4	MR Egger	0.0164416	0.0633669	0.795555	-0.0449846	0.0317414	0.292142
WHR	17726_3_SAR1A_SAR1A	Female	192	4	Weighted median	0.00988053	0.0458813	0.829495	0.0152007	0.0152808	0.319854
WHR	17726_3_SAR1A_SAR1A	Female	192	4	IVW-MRE	0.018979	0.025853	0.46288	0.0168293	0.0188455	0.371849
WHR	17726_3_SAR1A_SAR1A	Female	192	4	Weighted mode	0.0316392	0.0625317	0.613461	0.00528372	0.0165538	0.77052
WHR	17727_1_PTTG1_Securin	Female	192		MR Egger	0.0192432	0.0669686	0.77416
WHR	17727_1_PTTG1_Securin	Female	192		Weighted median	0.0628741	0.0492084	0.201351
WHR	17727_1_PTTG1_Securin	Female	192		IVW-MRE	0.0847645	0.0293053	0.00382233
WHR	17727_1_PTTG1_Securin	Female	192		Weighted mode	0.0623889	0.0582705	0.285666
WHR	17728_61_CHMP2A_CHM2A	Female	192		MR Egger	0.017467	0.0602023	0.772026
WHR	17728_61_CHMP2A_CHM2A	Female	192		Weighted median	0.0271894	0.0504761	0.590122
WHR	17728_61_CHMP2A_CHM2A	Female	192		IVW-MRE	0.0418635	0.0254154	0.0995228
WHR	17728_61_CHMP2A_CHM2A	Female	192		Weighted mode	0.0547105	0.0724237	0.450926
WHR	17729_20_UBE2S_UBE2S	Female	192		MR Egger	0.0564867	0.0609273	0.355042
WHR	17729_20_UBE2S_UBE2S	Female	192		Weighted median	0.0607002	0.0490873	0.216244
WHR	17729_20_UBE2S_UBE2S	Female	192		IVW-MRE	0.0536889	0.0266541	0.0439804
WHR	17729_20_UBE2S_UBE2S	Female	192		Weighted mode	0.0646441	0.064408	0.31681
WHR	17734_13_ENSA_a_endosulfine	Female	192		MR Egger	-0.0727992	0.0599501	0.226129
WHR	17734_13_ENSA_a_endosulfine	Female	192		Weighted median	-0.0669562	0.0476404	0.159887
WHR	17734_13_ENSA_a_endosulfine	Female	192		IVW-MRE	-0.0243104	0.0255988	0.342281
WHR	17734_13_ENSA_a_endosulfine	Female	192		Weighted mode	-0.0580314	0.0631193	0.35905
WHR	17735_130_GABARAP_GBRAP	Female	192	3	MR Egger	-0.0749233	0.0707337	0.29084	-0.365875	0.180968	0.29242
WHR	17735_130_GABARAP_GBRAP	Female	192	3	Weighted median	0.00412425	0.0500847	0.934372	-0.0576635	0.0255592	0.0240657
WHR	17735_130_GABARAP_GBRAP	Female	192	3	IVW-MRE	0.0604185	0.0313194	0.0537177	-0.0276936	0.0505917	0.584109
WHR	17735_130_GABARAP_GBRAP	Female	192	3	Weighted mode	-0.00781821	0.0725583	0.914307	-0.0593539	0.0241148	0.132936
WHR	17736_105_APTX_APTX	Female	192	3	MR Egger	0.0207699	0.0766968	0.786835	-0.00605776	0.15614	0.975313
WHR	17736_105_APTX_APTX	Female	192	3	Weighted median	0.0556162	0.0483341	0.249871	-0.0207919	0.0194518	0.285117
WHR	17736_105_APTX_APTX	Female	192	3	IVW-MRE	0.0977595	0.0337015	0.00372273	-0.0338686	0.0390302	0.385529
WHR	17736_105_APTX_APTX	Female	192	3	Weighted mode	0.0378364	0.0569118	0.506965	-0.00208575	0.0205233	0.928323
WHR	17737_7_IVD_IVD	Female	192	5	MR Egger	0.0482196	0.0629863	0.44489	0.17718	0.068605	0.0815952
WHR	17737_7_IVD_IVD	Female	192	5	Weighted median	0.0395047	0.043921	0.368413	0.0574614	0.0209323	0.00604899
WHR	17737_7_IVD_IVD	Female	192	5	IVW-MRE	-0.00706614	0.0275546	0.79761	0.0470944	0.0292223	0.107051
WHR	17737_7_IVD_IVD	Female	192	5	Weighted mode	0.0853129	0.0698029	0.223139	0.0633856	0.0228672	0.0502333
WHR	17738_7_CRNN_CRNN	Female	192	4	MR Egger	-0.122362	0.0589492	0.0392659	0.00574436	0.0493483	0.917967
WHR	17738_7_CRNN_CRNN	Female	192	4	Weighted median	-0.0446868	0.0452876	0.323773	0.00199859	0.018808	0.915374
WHR	17738_7_CRNN_CRNN	Female	192	4	IVW-MRE	-0.0189124	0.0259553	0.466213	0.00438445	0.0232013	0.850113
WHR	17738_7_CRNN_CRNN	Female	192	4	Weighted mode	-0.0866086	0.0592269	0.145297	-0.00137349	0.0205905	0.951013
WHR	17739_1_HADH_HCDH	Female	192		MR Egger	0.0196831	0.0597976	0.742396
WHR	17739_1_HADH_HCDH	Female	192		Weighted median	0.00495415	0.0470127	0.916075
WHR	17739_1_HADH_HCDH	Female	192		IVW-MRE	-0.0108325	0.0261291	0.678454
WHR	17739_1_HADH_HCDH	Female	192		Weighted mode	0.0174256	0.0688845	0.800565
WHR	17742_2_RRAS_RRAS	Female	192	4	MR Egger	-0.0767126	0.0759844	0.313979	-0.0703746	0.0722693	0.432874
WHR	17742_2_RRAS_RRAS	Female	192	4	Weighted median	-0.00584433	0.0529477	0.912109	0.0319242	0.0192267	0.0968315
WHR	17742_2_RRAS_RRAS	Female	192	4	IVW-MRE	0.0157909	0.0336818	0.639194	0.0532302	0.0454919	0.24196
WHR	17742_2_RRAS_RRAS	Female	192	4	Weighted mode	-0.0350739	0.0646676	0.588195	0.0230507	0.0199416	0.331416
WHR	17743_14_UBE2A_UBE2A	Female	192	4	MR Egger	0.00495689	0.0733858	0.946218	-0.211793	0.110754	0.195982
WHR	17743_14_UBE2A_UBE2A	Female	192	4	Weighted median	0.0736566	0.0463253	0.111838	-0.0552521	0.0185864	0.00295173
WHR	17743_14_UBE2A_UBE2A	Female	192	4	IVW-MRE	0.0697325	0.0321625	0.030149	-0.0358531	0.029548	0.224982
WHR	17743_14_UBE2A_UBE2A	Female	192	4	Weighted mode	0.0657766	0.0614285	0.285618	-0.0698162	0.0181422	0.0309764
WHR	17744_31_RAB11A_RB11A	Female	192	4	MR Egger	0.042397	0.0626202	0.499198	0.0155537	0.0998291	0.890493
WHR	17744_31_RAB11A_RB11A	Female	192	4	Weighted median	0.0688991	0.0471668	0.144083	0.0803483	0.0310471	0.00965491
WHR	17744_31_RAB11A_RB11A	Female	192	4	IVW-MRE	0.027422	0.0273494	0.316028	0.0708888	0.0148399	1.78014e-06
WHR	17744_31_RAB11A_RB11A	Female	192	4	Weighted mode	0.0794609	0.0615124	0.197992	0.080225	0.03508	0.106257
WHR	17746_77_FIS1_FIS1	Female	192	3	MR Egger	0.0165072	0.0632011	0.794232	-0.0405846	0.0256158	0.358432
WHR	17746_77_FIS1_FIS1	Female	192	3	Weighted median	0.0494818	0.0472721	0.295218	-0.0135952	0.0159384	0.39367
WHR	17746_77_FIS1_FIS1	Female	192	3	IVW-MRE	0.0104685	0.0275921	0.704388	-0.00327241	0.0252199	0.89676
WHR	17746_77_FIS1_FIS1	Female	192	3	Weighted mode	0.0671929	0.0659422	0.309507	-0.0162908	0.0160944	0.417981
WHR	17747_45_TRAF1_TRAF1	Female	192	7	MR Egger	0.0265501	0.0726433	0.715155	-0.0923491	0.0332801	0.0391374
WHR	17747_45_TRAF1_TRAF1	Female	192	7	Weighted median	0.113568	0.0464959	0.0145848	-0.0322402	0.0133405	0.0156612
WHR	17747_45_TRAF1_TRAF1	Female	192	7	IVW-MRE	0.0870608	0.0317919	0.00617288	-0.0244455	0.0153349	0.110912
WHR	17747_45_TRAF1_TRAF1	Female	192	7	Weighted mode	0.0809655	0.0699612	0.248598	-0.0477713	0.0132588	0.0113258
WHR	17748_21_TP53I3_QORX	Female	192	12	MR Egger	0.104027	0.0675087	0.124995	0.00991343	0.0157614	0.543469
WHR	17748_21_TP53I3_QORX	Female	192	12	Weighted median	0.0945823	0.0517873	0.0677958	0.00490317	0.00631311	0.437357
WHR	17748_21_TP53I3_QORX	Female	192	12	IVW-MRE	0.0911097	0.0294839	0.00200058	0.00484592	0.0117246	0.679379
WHR	17748_21_TP53I3_QORX	Female	192	12	Weighted mode	0.0693258	0.0668607	0.301108	0.00650897	0.00617108	0.314155
WHR	17750_8_RRM2_RIR2	Female	192	7	MR Egger	-0.062094	0.0690573	0.369702	0.0786474	0.078015	0.359671
WHR	17750_8_RRM2_RIR2	Female	192	7	Weighted median	0.0418235	0.0476321	0.379915	-0.0184691	0.0144849	0.202289
WHR	17750_8_RRM2_RIR2	Female	192	7	IVW-MRE	0.0599422	0.0303824	0.0485043	-0.0309789	0.021951	0.158163
WHR	17750_8_RRM2_RIR2	Female	192	7	Weighted mode	0.0149641	0.0644666	0.816692	-0.0121338	0.0142453	0.427025
WHR	17751_68_CRYBB1_CRBB1	Female	192	7	MR Egger	-0.0717026	0.0610594	0.241741	-0.0140321	0.0210612	0.534753
WHR	17751_68_CRYBB1_CRBB1	Female	192	7	Weighted median	-0.0347092	0.0450194	0.440717	0.00760976	0.0100751	0.450067
WHR	17751_68_CRYBB1_CRBB1	Female	192	7	IVW-MRE	0.000676662	0.0257362	0.979024	0.0137366	0.00961895	0.15327
WHR	17751_68_CRYBB1_CRBB1	Female	192	7	Weighted mode	-0.0589004	0.0596582	0.324745	0.00727842	0.00965269	0.479367
WHR	17752_24_ARG2_Arginase	Female	192	4	MR Egger	0.0155699	0.0630351	0.805173	-0.0387117	0.128517	0.791679
WHR	17752_24_ARG2_Arginase	Female	192	4	Weighted median	0.0322384	0.048591	0.507033	-0.0191532	0.0173058	0.268402
WHR	17752_24_ARG2_Arginase	Female	192	4	IVW-MRE	0.0534282	0.0275491	0.0524549	-0.0251769	0.0525815	0.63207
WHR	17752_24_ARG2_Arginase	Female	192	4	Weighted mode	0.0153492	0.0605951	0.800302	-0.0227703	0.0192429	0.321914
WHR	17755_5_UGDH_UGDH	Female	192	7	MR Egger	0.0888296	0.0644327	0.169626	0.00763323	0.014712	0.626008
WHR	17755_5_UGDH_UGDH	Female	192	7	Weighted median	0.0546924	0.0460769	0.235236	0.0191155	0.0092985	0.0398058
WHR	17755_5_UGDH_UGDH	Female	192	7	IVW-MRE	0.111114	0.0282443	8.35326e-05	0.0204826	0.00651195	0.00165866
WHR	17755_5_UGDH_UGDH	Female	192	7	Weighted mode	0.0638267	0.0532253	0.231944	0.0189277	0.00908686	0.0823951
WHR	17756_69_DCTD_DCTD	Female	192	3	MR Egger	0.0396954	0.0601752	0.510268	-0.150351	0.12228	0.434681
WHR	17756_69_DCTD_DCTD	Female	192	3	Weighted median	0.00420221	0.0477409	0.92986	0.0470283	0.0268705	0.080086
WHR	17756_69_DCTD_DCTD	Female	192	3	IVW-MRE	0.0235244	0.0266558	0.377494	0.0392232	0.0337706	0.245455
WHR	17756_69_DCTD_DCTD	Female	192	3	Weighted mode	0.0388819	0.0571208	0.496888	-0.00717372	0.0314385	0.840711
WHR	17757_86_CAB39_CAB39	Female	192		MR Egger	0.0282345	0.060905	0.643478
WHR	17757_86_CAB39_CAB39	Female	192		Weighted median	0.0251646	0.0489961	0.607528
WHR	17757_86_CAB39_CAB39	Female	192		IVW-MRE	0.023655	0.0265243	0.372487
WHR	17757_86_CAB39_CAB39	Female	192		Weighted mode	0.0625954	0.0663807	0.346884
WHR	17758_79_DCXR_DCXR	Female	192	3	MR Egger	0.178315	0.0698255	0.0114425	-0.0584294	0.164697	0.782965
WHR	17758_79_DCXR_DCXR	Female	192	3	Weighted median	0.216876	0.0470894	4.11221e-06	0.0605734	0.0261624	0.0205971
WHR	17758_79_DCXR_DCXR	Female	192	3	IVW-MRE	0.168275	0.0305145	3.4959e-08	0.0486542	0.0434677	0.263005
WHR	17758_79_DCXR_DCXR	Female	192	3	Weighted mode	0.196586	0.0631097	0.00212298	0.072385	0.0282421	0.124442
WHR	17760_128_WDR5_WDR5	Female	192		MR Egger	0.00774327	0.0713148	0.913651
WHR	17760_128_WDR5_WDR5	Female	192		Weighted median	0.0776403	0.050108	0.121271
WHR	17760_128_WDR5_WDR5	Female	192	2	IVW-MRE	0.0733443	0.0312938	0.0190921	0.0261684	0.0227367	0.24976
WHR	17760_128_WDR5_WDR5	Female	192		Weighted mode	0.0276723	0.0659447	0.675228
WHR	17761_2_NUDT5_NUDT5	Female	192		MR Egger	-0.0064173	0.0594602	0.914168
WHR	17761_2_NUDT5_NUDT5	Female	192		Weighted median	0.0307526	0.0492363	0.53224
WHR	17761_2_NUDT5_NUDT5	Female	192	2	IVW-MRE	0.0353566	0.0253224	0.162637	0.0196232	0.0109151	0.0722082
WHR	17761_2_NUDT5_NUDT5	Female	192		Weighted mode	0.047267	0.0609716	0.439163
WHR	17764_108_RHOC_RHOC	Female	192	8	MR Egger	-0.114436	0.0645093	0.0776739	0.0315707	0.069572	0.665935
WHR	17764_108_RHOC_RHOC	Female	192	8	Weighted median	-0.118945	0.0502898	0.0180203	-0.0179356	0.0162236	0.268931
WHR	17764_108_RHOC_RHOC	Female	192	8	IVW-MRE	-0.0726473	0.0282886	0.0102265	-0.00720364	0.0185527	0.697809
WHR	17764_108_RHOC_RHOC	Female	192	8	Weighted mode	-0.0845029	0.0625296	0.178163	-0.00788823	0.0193197	0.695255
WHR	17765_3_SNUPN_SPN1	Female	192	4	MR Egger	0.0679433	0.0639357	0.289275	-0.0897909	0.0560888	0.250553
WHR	17765_3_SNUPN_SPN1	Female	192	4	Weighted median	0.0225872	0.0471421	0.631846	0.00801936	0.020023	0.688783
WHR	17765_3_SNUPN_SPN1	Female	192	4	IVW-MRE	0.033511	0.0279468	0.230488	0.00691309	0.0240898	0.774134
WHR	17765_3_SNUPN_SPN1	Female	192	4	Weighted mode	0.0207743	0.0669648	0.756726	-0.00423697	0.0233027	0.867313
WHR	17766_5_NCF1_NCF_1	Female	192	6	MR Egger	0.068024	0.0791372	0.391109	-0.0348282	0.0903621	0.719539
WHR	17766_5_NCF1_NCF_1	Female	192	6	Weighted median	0.157717	0.0488642	0.00124805	-0.00614657	0.0247698	0.80402
WHR	17766_5_NCF1_NCF_1	Female	192	6	IVW-MRE	0.0997835	0.0346382	0.00396743	0.00639772	0.0312358	0.837713
WHR	17766_5_NCF1_NCF_1	Female	192	6	Weighted mode	0.164395	0.0644924	0.011587	-0.011896	0.0305514	0.71303
WHR	17768_50_HAO1_HAOX1	Female	192		MR Egger	0.183809	0.0618318	0.00333377
WHR	17768_50_HAO1_HAOX1	Female	192		Weighted median	0.173633	0.0438927	7.62609e-05
WHR	17768_50_HAO1_HAOX1	Female	192		IVW-MRE	0.152803	0.0270377	1.59068e-08
WHR	17768_50_HAO1_HAOX1	Female	192		Weighted mode	0.202559	0.0624447	0.00139222
WHR	17769_28_PCNP_PCNP	Female	192		MR Egger	0.011019	0.0605397	0.855767
WHR	17769_28_PCNP_PCNP	Female	192		Weighted median	-0.0054269	0.046532	0.907155
WHR	17769_28_PCNP_PCNP	Female	192	2	IVW-MRE	0.0331312	0.0249176	0.18364	-0.00207534	0.00323076	0.520634
WHR	17769_28_PCNP_PCNP	Female	192		Weighted mode	-0.00742219	0.0712845	0.917183
WHR	17770_42_EMC8_EMC8	Female	192	3	MR Egger	0.108159	0.0587996	0.0674105	0.0571985	0.0684497	0.556855
WHR	17770_42_EMC8_EMC8	Female	192	3	Weighted median	0.104363	0.047086	0.0266613	-0.00679154	0.0209608	0.74593
WHR	17770_42_EMC8_EMC8	Female	192	3	IVW-MRE	0.0768863	0.0257561	0.0028342	-0.00755045	0.0139714	0.588907
WHR	17770_42_EMC8_EMC8	Female	192	3	Weighted mode	0.071589	0.0588082	0.224981	0.00436936	0.0250033	0.877365
WHR	17771_35_CRCP_RPC9	Female	192	4	MR Egger	0.010534	0.0699209	0.880406	0.140141	0.0815907	0.228006
WHR	17771_35_CRCP_RPC9	Female	192	4	Weighted median	0.0846845	0.0459987	0.0656189	0.0272454	0.0214379	0.203765
WHR	17771_35_CRCP_RPC9	Female	192	4	IVW-MRE	0.072207	0.030594	0.0182668	0.0165713	0.0223748	0.458922
WHR	17771_35_CRCP_RPC9	Female	192	4	Weighted mode	0.107341	0.0651615	0.101139	0.0311115	0.027266	0.33669
WHR	17772_7_UBD_UBD	Female	192	4	MR Egger	0.0498976	0.0702547	0.478427	-0.119341	0.0543051	0.159077
WHR	17772_7_UBD_UBD	Female	192	4	Weighted median	0.0762399	0.0470853	0.105407	-0.0311701	0.0134713	0.0206777
WHR	17772_7_UBD_UBD	Female	192	4	IVW-MRE	0.0955592	0.030789	0.0019113	-0.0313008	0.0280935	0.265208
WHR	17772_7_UBD_UBD	Female	192	4	Weighted mode	0.0397063	0.05623	0.480961	-0.0639658	0.0142048	0.0204524
WHR	17773_26_NAPG_SNAG	Female	192	4	MR Egger	0.0615678	0.0603075	0.308601	0.151415	0.417711	0.751709
WHR	17773_26_NAPG_SNAG	Female	192	4	Weighted median	0.0252826	0.0511414	0.621047	0.0510549	0.0262018	0.0513518
WHR	17773_26_NAPG_SNAG	Female	192	4	IVW-MRE	0.0397762	0.0257392	0.12226	0.00370913	0.0667292	0.955673
WHR	17773_26_NAPG_SNAG	Female	192	4	Weighted mode	0.0213658	0.070281	0.761455	0.0319579	0.0253661	0.29681
WHR	17774_38_SNRPD3_SMD3	Female	192		MR Egger	0.107514	0.0657022	0.103414
WHR	17774_38_SNRPD3_SMD3	Female	192		Weighted median	0.107919	0.0461216	0.0192897
WHR	17774_38_SNRPD3_SMD3	Female	192	2	IVW-MRE	0.105069	0.0286822	0.000249068	0.0513607	0.0202467	0.0111888
WHR	17774_38_SNRPD3_SMD3	Female	192		Weighted mode	0.0926838	0.0621841	0.137749
WHR	17775_8_TAGLN3_TAGL3	Female	48		MR Egger	0.0320404	0.180274	0.859714
WHR	17775_8_TAGLN3_TAGL3	Female	48		Weighted median	0.114737	0.0815834	0.159611
WHR	17775_8_TAGLN3_TAGL3	Female	48		IVW-MRE	0.0163887	0.0663644	0.804946
WHR	17775_8_TAGLN3_TAGL3	Female	48		Weighted mode	0.10855	0.126108	0.393735
WHR	17776_15_PECR_PECR	Female	192		MR Egger	0.11564	0.0642916	0.0736573
WHR	17776_15_PECR_PECR	Female	192		Weighted median	0.131753	0.049792	0.00814338
WHR	17776_15_PECR_PECR	Female	192	2	IVW-MRE	0.106262	0.0281877	0.000163384	-0.0669408	0.0498405	0.179239
WHR	17776_15_PECR_PECR	Female	192		Weighted mode	0.150289	0.0616705	0.0157271
WHR	17777_31_SDSL_SDSL	Female	192	7	MR Egger	0.0193753	0.0651208	0.766388	-0.00335573	0.0102331	0.756252
WHR	17777_31_SDSL_SDSL	Female	192	7	Weighted median	0.0627319	0.0489094	0.199627	-0.00841838	0.0089093	0.344711
WHR	17777_31_SDSL_SDSL	Female	192	7	IVW-MRE	0.0671461	0.0284809	0.0183941	-0.00981094	0.00749038	0.190262
WHR	17777_31_SDSL_SDSL	Female	192	7	Weighted mode	0.0368507	0.0567815	0.517124	-0.00653689	0.00933129	0.509833
WHR	17778_19_RAB32_RAB32	Female	192		MR Egger	0.0793948	0.0594815	0.183545
WHR	17778_19_RAB32_RAB32	Female	192		Weighted median	0.0676316	0.0452424	0.134948
WHR	17778_19_RAB32_RAB32	Female	192	2	IVW-MRE	0.0281364	0.0258024	0.275512	0.0192377	0.0110379	0.0813564
WHR	17778_19_RAB32_RAB32	Female	192		Weighted mode	0.0567607	0.0698244	0.417283
WHR	17781_191_MAP1LC3A_MLP3A	Female	192	18	MR Egger	-0.111246	0.0731641	0.130046	0.0243623	0.0199869	0.240545
WHR	17781_191_MAP1LC3A_MLP3A	Female	192	18	Weighted median	-0.04337	0.0521807	0.405889	0.0223918	0.00997117	0.0247261
WHR	17781_191_MAP1LC3A_MLP3A	Female	192	18	IVW-MRE	-0.0498237	0.0320587	0.120151	0.0166909	0.0108875	0.125267
WHR	17781_191_MAP1LC3A_MLP3A	Female	192	18	Weighted mode	0.0036737	0.0673698	0.95657	0.0222359	0.0106193	0.0515636
WHR	17782_23_ACAA1_THIK	Female	53		MR Egger	0.0914937	0.142119	0.522602
WHR	17782_23_ACAA1_THIK	Female	53		Weighted median	0.119698	0.0766108	0.118191
WHR	17782_23_ACAA1_THIK	Female	53		IVW-MRE	0.0814006	0.0501988	0.104896
WHR	17782_23_ACAA1_THIK	Female	53		Weighted mode	0.129062	0.112388	0.256078
WHR	17783_9_MMAB_MMAB	Female	192	7	MR Egger	0.0461828	0.062473	0.460671	-0.0116397	0.00950824	0.275418
WHR	17783_9_MMAB_MMAB	Female	192	7	Weighted median	0.0561103	0.0471236	0.233769	-0.00782193	0.00691175	0.257767
WHR	17783_9_MMAB_MMAB	Female	192	7	IVW-MRE	0.0394536	0.0272532	0.147711	-0.00797932	0.00615304	0.194697
WHR	17783_9_MMAB_MMAB	Female	192	7	Weighted mode	0.0796276	0.0698045	0.255414	-0.00760175	0.00698118	0.317993
WHR	17784_23_GMFB_GMFB	Female	192		MR Egger	-0.109812	0.0629606	0.082752
WHR	17784_23_GMFB_GMFB	Female	192		Weighted median	-0.0390734	0.0436323	0.370511
WHR	17784_23_GMFB_GMFB	Female	192		IVW-MRE	-0.00240708	0.0277726	0.930933
WHR	17784_23_GMFB_GMFB	Female	192		Weighted mode	-0.0400648	0.0622261	0.52044
WHR	17785_11_RCL_RCL	Female	192	3	MR Egger	0.110676	0.068254	0.106562	-0.121488	0.116234	0.485933
WHR	17785_11_RCL_RCL	Female	192	3	Weighted median	0.131771	0.0463951	0.00450861	-0.045114	0.0244266	0.0647581
WHR	17785_11_RCL_RCL	Female	192	3	IVW-MRE	0.14627	0.0298801	9.81798e-07	-0.0434835	0.0471623	0.35653
WHR	17785_11_RCL_RCL	Female	192	3	Weighted mode	0.114464	0.0607572	0.0610902	-0.0787469	0.0291763	0.114229
WHR	17786_5_GGPS1_GGPPS	Female	192		MR Egger	0.0979049	0.0595894	0.102038
WHR	17786_5_GGPS1_GGPPS	Female	192		Weighted median	0.0805426	0.0474988	0.089947
WHR	17786_5_GGPS1_GGPPS	Female	192		IVW-MRE	0.0444347	0.0259656	0.0870271
WHR	17786_5_GGPS1_GGPPS	Female	192		Weighted mode	0.07002	0.056037	0.213
WHR	17787_1_ECHS1_Enoyl_CoA_hydratase	Female	192		MR Egger	0.0240526	0.0617053	0.697122
WHR	17787_1_ECHS1_Enoyl_CoA_hydratase	Female	192		Weighted median	0.0753296	0.0449269	0.0935985
WHR	17787_1_ECHS1_Enoyl_CoA_hydratase	Female	192		IVW-MRE	0.0520719	0.0269645	0.0534676
WHR	17787_1_ECHS1_Enoyl_CoA_hydratase	Female	192		Weighted mode	0.0808343	0.066122	0.223024
WHR	17789_1_QPRT_NADC	Female	192		MR Egger	0.110956	0.062799	0.0788601
WHR	17789_1_QPRT_NADC	Female	192		Weighted median	0.125035	0.0485341	0.00998821
WHR	17789_1_QPRT_NADC	Female	192	2	IVW-MRE	0.119597	0.0274664	1.33492e-05	-0.0197731	0.249452	0.936821
WHR	17789_1_QPRT_NADC	Female	192		Weighted mode	0.0828848	0.0616248	0.180223
WHR	17791_25_HPCAL1_HPCL1	Female	192		MR Egger	0.0302966	0.0597725	0.612837
WHR	17791_25_HPCAL1_HPCL1	Female	192		Weighted median	0.0634967	0.0456067	0.163842
WHR	17791_25_HPCAL1_HPCL1	Female	192		IVW-MRE	0.0116032	0.0259511	0.65479
WHR	17791_25_HPCAL1_HPCL1	Female	192		Weighted mode	0.0912491	0.0680629	0.181623
WHR	17792_158_ALDH5A1_SSDH	Female	192	19	MR Egger	0.13336	0.0635432	0.0371629	-0.00777833	0.0103114	0.460967
WHR	17792_158_ALDH5A1_SSDH	Female	192	19	Weighted median	0.146414	0.0445947	0.00102628	-0.00337507	0.00573417	0.556137
WHR	17792_158_ALDH5A1_SSDH	Female	192	19	IVW-MRE	0.111456	0.0277706	5.98385e-05	-0.000118705	0.00759328	0.987527
WHR	17792_158_ALDH5A1_SSDH	Female	192	19	Weighted mode	0.144539	0.0553572	0.00974369	-0.00520899	0.00488457	0.300331
WHR	17793_4_DIRAS1_DIRA1	Female	192		MR Egger	0.0932041	0.0594732	0.118741
WHR	17793_4_DIRAS1_DIRA1	Female	192		Weighted median	0.102487	0.0463708	0.0270941
WHR	17793_4_DIRAS1_DIRA1	Female	192		IVW-MRE	0.0760588	0.0259915	0.0034303
WHR	17793_4_DIRAS1_DIRA1	Female	192		Weighted mode	0.113637	0.0565512	0.0458969
WHR	17794_6_PMM2_Phosphomannomutase_2	Female	192	5	MR Egger	0.00549097	0.0604834	0.927759	0.0136106	0.0274353	0.653894
WHR	17794_6_PMM2_Phosphomannomutase_2	Female	192	5	Weighted median	-0.00934076	0.0474196	0.843843	-0.0127418	0.0142038	0.369682
WHR	17794_6_PMM2_Phosphomannomutase_2	Female	192	5	IVW-MRE	-0.0112865	0.0255098	0.658171	-0.0100179	0.0118532	0.398019
WHR	17794_6_PMM2_Phosphomannomutase_2	Female	192	5	Weighted mode	0.0410052	0.0621511	0.510198	-0.0143817	0.0162927	0.42725
WHR	17795_176_LSM1_LSM1	Female	192		MR Egger	0.0512576	0.0605381	0.398228
WHR	17795_176_LSM1_LSM1	Female	192		Weighted median	-0.00532359	0.0499613	0.915143
WHR	17795_176_LSM1_LSM1	Female	192		IVW-MRE	0.0376503	0.0258662	0.145509
WHR	17795_176_LSM1_LSM1	Female	192		Weighted mode	-0.00181092	0.0696278	0.979278
WHR	17796_15_IMPA1_IMPA1	Female	192	4	MR Egger	-0.143475	0.0620053	0.0217422	-0.0383661	0.0257881	0.275209
WHR	17796_15_IMPA1_IMPA1	Female	192	4	Weighted median	-0.00670538	0.0414742	0.871561	-0.025691	0.0139506	0.0655372
WHR	17796_15_IMPA1_IMPA1	Female	192	4	IVW-MRE	0.0491577	0.0279444	0.0785559	-0.0219475	0.0130726	0.0931721
WHR	17796_15_IMPA1_IMPA1	Female	192	4	Weighted mode	-0.0474462	0.0600474	0.430423	-0.0251452	0.0142235	0.175242
WHR	17797_1_CUL1_CUL1	Female	192		MR Egger	0.0269113	0.0687657	0.695979
WHR	17797_1_CUL1_CUL1	Female	192		Weighted median	0.108203	0.0473401	0.0222742
WHR	17797_1_CUL1_CUL1	Female	192	2	IVW-MRE	0.0896399	0.0301452	0.00294321	-0.0694085	0.0383197	0.0700942
WHR	17797_1_CUL1_CUL1	Female	192		Weighted mode	0.0979104	0.0612344	0.111486
WHR	17799_9_PGLS_6PGL	Female	192	6	MR Egger	0.0264881	0.0602818	0.660867	-0.0037618	0.0318922	0.91179
WHR	17799_9_PGLS_6PGL	Female	192	6	Weighted median	0.0184784	0.050571	0.714816	0.00292147	0.0253111	0.90811
WHR	17799_9_PGLS_6PGL	Female	192	6	IVW-MRE	0.0278433	0.0262163	0.288208	0.0163191	0.0218624	0.455399
WHR	17799_9_PGLS_6PGL	Female	192	6	Weighted mode	0.0507218	0.0660535	0.443501	-0.0157066	0.0332126	0.656202
WHR	17800_33_SCAND1_SCAND1	Female	192		MR Egger	0.0880795	0.0638916	0.169646
WHR	17800_33_SCAND1_SCAND1	Female	192		Weighted median	0.0931674	0.0477633	0.051104
WHR	17800_33_SCAND1_SCAND1	Female	192		IVW-MRE	0.115464	0.0279849	3.69245e-05
WHR	17800_33_SCAND1_SCAND1	Female	192		Weighted mode	0.0964202	0.0634411	0.130206
WHR	17802_4_NANS_SIAS	Female	192		MR Egger	0.0750722	0.0611263	0.22091
WHR	17802_4_NANS_SIAS	Female	192		Weighted median	0.070899	0.0503501	0.159095
WHR	17802_4_NANS_SIAS	Female	192	2	IVW-MRE	0.0891553	0.0266157	0.000808911	-0.0381566	0.0427036	0.371578
WHR	17802_4_NANS_SIAS	Female	192		Weighted mode	0.0618081	0.0677331	0.362643
WHR	17804_102_PNPO_PNPO	Female	192	4	MR Egger	0.112584	0.0705232	0.112059	-0.0366746	0.046414	0.512241
WHR	17804_102_PNPO_PNPO	Female	192	4	Weighted median	0.0858087	0.0536221	0.109543	-0.0217554	0.013009	0.0944593
WHR	17804_102_PNPO_PNPO	Female	192	4	IVW-MRE	0.112613	0.030841	0.000260803	-0.0141452	0.0142433	0.320658
WHR	17804_102_PNPO_PNPO	Female	192	4	Weighted mode	0.100657	0.0681682	0.141428	-0.0226153	0.0141868	0.209168
WHR	17805_35_SMNDC1_SPF30	Female	192		MR Egger	0.0703678	0.0717111	0.327708
WHR	17805_35_SMNDC1_SPF30	Female	192		Weighted median	0.11551	0.0497073	0.020136
WHR	17805_35_SMNDC1_SPF30	Female	192	2	IVW-MRE	0.10047	0.0314492	0.00139981	0.0672387	0.0382386	0.0786792
WHR	17805_35_SMNDC1_SPF30	Female	192		Weighted mode	0.124026	0.0589213	0.0366043
WHR	17806_6_SDCBP_Syntenin_1	Female	192	8	MR Egger	0.261971	0.0748579	0.000580514	-0.0289934	0.0834119	0.740015
WHR	17806_6_SDCBP_Syntenin_1	Female	192	8	Weighted median	0.1903	0.0498658	0.000135502	0.0315982	0.0204728	0.122728
WHR	17806_6_SDCBP_Syntenin_1	Female	192	8	IVW-MRE	0.218719	0.0327785	2.51215e-11	0.0639787	0.0315924	0.042854
WHR	17806_6_SDCBP_Syntenin_1	Female	192	8	Weighted mode	0.180874	0.055471	0.00131609	0.030664	0.0209229	0.186188
WHR	17808_37_NIT2_NIT2	Female	192	4	MR Egger	0.0785416	0.0599777	0.191942	-0.101506	0.143824	0.553463
WHR	17808_37_NIT2_NIT2	Female	192	4	Weighted median	0.0421888	0.0505096	0.403569	0.0249038	0.0324253	0.442465
WHR	17808_37_NIT2_NIT2	Female	192	4	IVW-MRE	0.0291825	0.0253315	0.249311	0.0297373	0.0175948	0.0910059
WHR	17808_37_NIT2_NIT2	Female	192	4	Weighted mode	0.0371386	0.0676983	0.583928	0.0230411	0.040028	0.605209
WHR	17811_78_SULT1C2_ST1C2	Female	192	3	MR Egger	0.0352893	0.0696391	0.612921	-0.114128	0.113755	0.498957
WHR	17811_78_SULT1C2_ST1C2	Female	192	3	Weighted median	0.0694742	0.0462248	0.132848	-0.0511366	0.0153254	0.000847724
WHR	17811_78_SULT1C2_ST1C2	Female	192	3	IVW-MRE	0.0673241	0.0304662	0.0271195	-0.0469576	0.0323962	0.147204
WHR	17811_78_SULT1C2_ST1C2	Female	192	3	Weighted mode	0.0502279	0.0589968	0.395632	-0.0671065	0.0157941	0.0511787
WHR	17812_2_PTP4A1_TP4A1	Female	192	3	MR Egger	0.133512	0.0646683	0.0403222	0.0427019	0.0807561	0.690346
WHR	17812_2_PTP4A1_TP4A1	Female	192	3	Weighted median	0.103592	0.0443453	0.0194899	0.0052662	0.0350287	0.880497
WHR	17812_2_PTP4A1_TP4A1	Female	192	3	IVW-MRE	0.10556	0.0282341	0.000184943	0.00936	0.00928767	0.313557
WHR	17812_2_PTP4A1_TP4A1	Female	192	3	Weighted mode	0.128875	0.0616378	0.0378657	0.00171412	0.0401762	0.969845
WHR	17813_21_BPHL_BPHL	Female	192	3	MR Egger	-0.00214749	0.0644291	0.973446	-0.0666186	0.0751917	0.53844
WHR	17813_21_BPHL_BPHL	Female	192	3	Weighted median	0.0736829	0.0489653	0.132376	-0.0258694	0.0225706	0.251732
WHR	17813_21_BPHL_BPHL	Female	192	3	IVW-MRE	0.0626853	0.0282848	0.0266766	-0.0173822	0.0299278	0.561373
WHR	17813_21_BPHL_BPHL	Female	192	3	Weighted mode	0.0748922	0.0610512	0.221441	-0.0329792	0.0227693	0.284498
WHR	17814_8_BPNT1_BPNT1	Female	192		MR Egger	0.0645705	0.060597	0.287969
WHR	17814_8_BPNT1_BPNT1	Female	192		Weighted median	0.00568158	0.0511657	0.911582
WHR	17814_8_BPNT1_BPNT1	Female	192	2	IVW-MRE	0.0262328	0.0250312	0.294636	0.0526099	0.0512924	0.30504
WHR	17814_8_BPNT1_BPNT1	Female	192		Weighted mode	0.0470226	0.066551	0.480698
WHR	17816_58_NCALD_NCALD	Female	192		MR Egger	0.0127524	0.0601614	0.832358
WHR	17816_58_NCALD_NCALD	Female	192		Weighted median	0.0581	0.0474339	0.220626
WHR	17816_58_NCALD_NCALD	Female	192	2	IVW-MRE	0.0524673	0.0263805	0.0467162	-0.0179924	0.00091479	4.02446e-86
WHR	17816_58_NCALD_NCALD	Female	192		Weighted mode	0.0731871	0.0574183	0.203989
WHR	17817_22_DDIT4_DDIT4	Female	192	3	MR Egger	0.0563982	0.0641833	0.380671	-0.163817	0.131502	0.430614
WHR	17817_22_DDIT4_DDIT4	Female	192	3	Weighted median	0.0838221	0.0465209	0.0715745	-0.0485425	0.0180725	0.00723158
WHR	17817_22_DDIT4_DDIT4	Female	192	3	IVW-MRE	0.0972364	0.0280992	0.000539229	-0.0500088	0.0447645	0.263929
WHR	17817_22_DDIT4_DDIT4	Female	192	3	Weighted mode	0.08405	0.0568934	0.141236	-0.0897145	0.0215364	0.0530797
WHR	17818_22_SUGT1_SUGT1	Female	192		MR Egger	0.0377593	0.0596391	0.52741
WHR	17818_22_SUGT1_SUGT1	Female	192		Weighted median	0.0142051	0.0496828	0.774942
WHR	17818_22_SUGT1_SUGT1	Female	192	2	IVW-MRE	0.0378015	0.0260128	0.146171	0.0823435	4.32749e-05	0
WHR	17818_22_SUGT1_SUGT1	Female	192		Weighted mode	0.02676	0.0692667	0.69968
WHR	17819_30_FAHD1_FAHD1	Female	192		MR Egger	0.07806	0.0599829	0.194707
WHR	17819_30_FAHD1_FAHD1	Female	192		Weighted median	0.054147	0.0429065	0.206957
WHR	17819_30_FAHD1_FAHD1	Female	192	2	IVW-MRE	0.0407376	0.0246377	0.0982362	-0.0576682	0.0309991	0.062841
WHR	17819_30_FAHD1_FAHD1	Female	192		Weighted mode	0.104491	0.0638528	0.103396
WHR	17820_170_MLF1_MLF1	Female	192	12	MR Egger	0.18314	0.0688999	0.0085288	0.00946203	0.00845383	0.289193
WHR	17820_170_MLF1_MLF1	Female	192	12	Weighted median	0.196509	0.0503472	9.49775e-05	0.00560803	0.00600807	0.350605
WHR	17820_170_MLF1_MLF1	Female	192	12	IVW-MRE	0.183738	0.0300793	1.00609e-09	0.00521393	0.004863	0.283647
WHR	17820_170_MLF1_MLF1	Female	192	12	Weighted mode	0.178262	0.0633448	0.00540264	0.00724401	0.00602236	0.254284
WHR	17821_20_NMT2_NMT2	Female	192	3	MR Egger	0.0376223	0.0600559	0.531769	-0.0277756	0.289715	0.939152
WHR	17821_20_NMT2_NMT2	Female	192	3	Weighted median	0.0389132	0.0498189	0.434747	0.0464183	0.0284816	0.103151
WHR	17821_20_NMT2_NMT2	Female	192	3	IVW-MRE	0.0483665	0.0262385	0.0652795	0.0328575	0.0306268	0.283345
WHR	17821_20_NMT2_NMT2	Female	192	3	Weighted mode	0.0793943	0.058694	0.177756	0.062463	0.0326765	0.19609
WHR	17822_57_RERG_RERG	Female	192	4	MR Egger	0.0473654	0.069814	0.498311	-0.141813	0.060261	0.142865
WHR	17822_57_RERG_RERG	Female	192	4	Weighted median	0.0386665	0.0465993	0.406671	-0.0352561	0.0158996	0.0265941
WHR	17822_57_RERG_RERG	Female	192	4	IVW-MRE	0.0806649	0.0305769	0.00833733	-0.0355032	0.032501	0.274669
WHR	17822_57_RERG_RERG	Female	192	4	Weighted mode	0.0434347	0.0589484	0.462133	-0.0740357	0.018166	0.0266676
WHR	17823_40_SNRPD2_SMD2	Female	192		MR Egger	0.0658853	0.0661059	0.320196
WHR	17823_40_SNRPD2_SMD2	Female	192		Weighted median	0.100795	0.0500788	0.0441437
WHR	17823_40_SNRPD2_SMD2	Female	192		IVW-MRE	0.0703307	0.0288577	0.0148035
WHR	17823_40_SNRPD2_SMD2	Female	192		Weighted mode	0.0987257	0.0612728	0.108777
WHR	17826_341_EEF1D_EF1D	Female	192	4	MR Egger	0.0729849	0.0600668	0.22585	-0.016134	0.0681998	0.835013
WHR	17826_341_EEF1D_EF1D	Female	192	4	Weighted median	0.0470639	0.0457799	0.303927	0.0308619	0.0219457	0.159638
WHR	17826_341_EEF1D_EF1D	Female	192	4	IVW-MRE	0.0448069	0.0255855	0.0799014	0.0328772	0.0193649	0.0895516
WHR	17826_341_EEF1D_EF1D	Female	192	4	Weighted mode	0.062851	0.0627596	0.317874	0.00938266	0.0234934	0.716349
WHR	17827_53_DYNLRB2_DLRB2	Female	192		MR Egger	0.0937965	0.0629585	0.137931
WHR	17827_53_DYNLRB2_DLRB2	Female	192		Weighted median	0.0887763	0.0476897	0.0626676
WHR	17827_53_DYNLRB2_DLRB2	Female	192	2	IVW-MRE	0.0892672	0.0276015	0.00122007	-0.102268	0.111382	0.358529
WHR	17827_53_DYNLRB2_DLRB2	Female	192		Weighted mode	0.117613	0.0651865	0.0727672
WHR	17828_3_S100A14_S100A14	Female	192	4	MR Egger	0.0848684	0.0620044	0.172694	0.154249	0.274693	0.630964
WHR	17828_3_S100A14_S100A14	Female	192	4	Weighted median	0.10392	0.047402	0.0283569	0.0316712	0.0244763	0.195682
WHR	17828_3_S100A14_S100A14	Female	192	4	IVW-MRE	0.0664086	0.0271425	0.0144186	-0.00180383	0.0604865	0.976209
WHR	17828_3_S100A14_S100A14	Female	192	4	Weighted mode	0.0864263	0.0591153	0.145386	0.036703	0.0253929	0.244106
WHR	17829_2_TREX2_TREX2	Female	192		MR Egger	-0.0249387	0.06023	0.679299
WHR	17829_2_TREX2_TREX2	Female	192		Weighted median	0.0124834	0.0474109	0.792317
WHR	17829_2_TREX2_TREX2	Female	192	2	IVW-MRE	0.0502979	0.0264645	0.0573568	-0.0255696	0.0425996	0.548352
WHR	17829_2_TREX2_TREX2	Female	192		Weighted mode	0.0147523	0.0571009	0.79641
WHR	17832_12_IDI2_IDI2	Female	192	3	MR Egger	0.131665	0.0661353	0.0479319	-0.39881	0.094484	0.148094
WHR	17832_12_IDI2_IDI2	Female	192	3	Weighted median	0.111884	0.0471033	0.0175353	-0.0648431	0.029503	0.0279599
WHR	17832_12_IDI2_IDI2	Female	192	3	IVW-MRE	0.0778718	0.0290309	0.00731018	-0.0687298	0.0585933	0.240796
WHR	17832_12_IDI2_IDI2	Female	192	3	Weighted mode	0.112776	0.0638864	0.079119	-0.114171	0.0307565	0.0655191
WHR	17835_28_ANXA13_ANX13	Female	192		MR Egger	0.11795	0.0682641	0.0856403
WHR	17835_28_ANXA13_ANX13	Female	192		Weighted median	0.182576	0.0464162	8.37371e-05
WHR	17835_28_ANXA13_ANX13	Female	192	2	IVW-MRE	0.140226	0.0297642	2.46227e-06	-0.0929855	0.0908373	0.306001
WHR	17835_28_ANXA13_ANX13	Female	192		Weighted mode	0.17301	0.0650423	0.00847909
WHR	17836_17_S100A16_S100A16	Female	192	3	MR Egger	0.0391397	0.0763963	0.609019	-0.175327	0.0565271	0.198554
WHR	17836_17_S100A16_S100A16	Female	192	3	Weighted median	0.124236	0.0502648	0.01345	-0.0137844	0.0134865	0.306736
WHR	17836_17_S100A16_S100A16	Female	192	3	IVW-MRE	0.0997872	0.0333582	0.00277712	-0.0059293	0.029082	0.838446
WHR	17836_17_S100A16_S100A16	Female	192	3	Weighted mode	0.106847	0.0646699	0.100139	-0.0175717	0.0145693	0.351104
WHR	17837_5_CLIC2_CLIC2	Female	192	4	MR Egger	0.0669578	0.0642447	0.298629	-0.373192	0.551373	0.568297
WHR	17837_5_CLIC2_CLIC2	Female	192	4	Weighted median	0.0990386	0.0447044	0.0267318	-0.0126314	0.0280401	0.652366
WHR	17837_5_CLIC2_CLIC2	Female	192	4	IVW-MRE	0.0886793	0.0281083	0.00160546	-0.0126495	0.0145373	0.384224
WHR	17837_5_CLIC2_CLIC2	Female	192	4	Weighted mode	0.113425	0.0645353	0.0804226	-0.0309614	0.0383027	0.478052
WHR	17843_30_PPCS_PPCS	Female	192		MR Egger	0.0290948	0.0602512	0.629728
WHR	17843_30_PPCS_PPCS	Female	192		Weighted median	0.0188313	0.0507734	0.71072
WHR	17843_30_PPCS_PPCS	Female	192	2	IVW-MRE	0.0306454	0.0259318	0.237298	0.0562587	0.02028	0.00553555
WHR	17843_30_PPCS_PPCS	Female	192		Weighted mode	-0.0230835	0.0638955	0.718297
WHR	17849_6_DRG1_DRG1	Female	192	3	MR Egger	0.0510538	0.061068	0.404196	0.0571329	0.174673	0.798754
WHR	17849_6_DRG1_DRG1	Female	192	3	Weighted median	0.039243	0.0517832	0.44855	0.0716736	0.0299353	0.016653
WHR	17849_6_DRG1_DRG1	Female	192	3	IVW-MRE	0.0410624	0.0259351	0.113358	0.0666234	0.0131676	4.20063e-07
WHR	17849_6_DRG1_DRG1	Female	192	3	Weighted mode	0.051689	0.0674741	0.444588	0.0765495	0.0381503	0.182618
WHR	17850_42_KLF4_KLF4	Female	192		MR Egger	0.0825746	0.0618619	0.183532
WHR	17850_42_KLF4_KLF4	Female	192		Weighted median	0.115361	0.0460168	0.0121786
WHR	17850_42_KLF4_KLF4	Female	192	2	IVW-MRE	0.101052	0.0270675	0.000188976	-0.120058	0.0681477	0.0781152
WHR	17850_42_KLF4_KLF4	Female	192		Weighted mode	0.142663	0.0581133	0.014987
WHR	17852_5_PPME1_PPME1	Female	192		MR Egger	0.0732295	0.0600419	0.224113
WHR	17852_5_PPME1_PPME1	Female	192		Weighted median	0.10793	0.0496329	0.0296633
WHR	17852_5_PPME1_PPME1	Female	192		IVW-MRE	0.0678581	0.0259467	0.00891516
WHR	17852_5_PPME1_PPME1	Female	192		Weighted mode	0.122595	0.0623772	0.0508203
WHR	17854_33_NAA10_NAA10	Female	192		MR Egger	0.0168036	0.0606042	0.781876
WHR	17854_33_NAA10_NAA10	Female	192		Weighted median	0.00321345	0.0457428	0.943994
WHR	17854_33_NAA10_NAA10	Female	192	2	IVW-MRE	0.0326143	0.0263874	0.216466	0.065618	0.00322912	8.43261e-92
WHR	17854_33_NAA10_NAA10	Female	192		Weighted mode	0.0167782	0.0652953	0.797487
WHR	17855_28_RGS4_RGS4	Female	192	3	MR Egger	0.0153724	0.0712179	0.829336	-0.139947	0.155656	0.533798
WHR	17855_28_RGS4_RGS4	Female	192	3	Weighted median	0.0588095	0.0501623	0.241043	-0.0511042	0.0182128	0.00501687
WHR	17855_28_RGS4_RGS4	Female	192	3	IVW-MRE	0.11433	0.0313445	0.000264772	-0.0499123	0.0417499	0.231889
WHR	17855_28_RGS4_RGS4	Female	192	3	Weighted mode	0.0633682	0.05906	0.284649	-0.0802304	0.0215571	0.0652115
WHR	17856_23_NT5M_NT5M	Female	192		MR Egger	0.0611968	0.06096	0.316711
WHR	17856_23_NT5M_NT5M	Female	192		Weighted median	0.0394652	0.0483428	0.414294
WHR	17856_23_NT5M_NT5M	Female	192		IVW-MRE	0.00296754	0.0266663	0.911391
WHR	17856_23_NT5M_NT5M	Female	192		Weighted mode	0.0128649	0.0648035	0.842848
WHR	17857_6_ACADL_ACADL	Female	192	3	MR Egger	0.0190521	0.0644907	0.767993	0.262197	0.216089	0.438817
WHR	17857_6_ACADL_ACADL	Female	192	3	Weighted median	0.073852	0.0461105	0.109237	-0.0458505	0.0286539	0.109565
WHR	17857_6_ACADL_ACADL	Female	192	3	IVW-MRE	0.0874854	0.0283329	0.00201665	-0.0712439	0.045672	0.118783
WHR	17857_6_ACADL_ACADL	Female	192	3	Weighted mode	0.0581639	0.0579229	0.316572	-0.0113363	0.0566921	0.859998
WHR	18156_7_ATG3_ATG3	Female	192		MR Egger	0.0519305	0.0631474	0.411897
WHR	18156_7_ATG3_ATG3	Female	192		Weighted median	0.0729952	0.0478479	0.127118
WHR	18156_7_ATG3_ATG3	Female	192		IVW-MRE	0.100869	0.0276288	0.00026137
WHR	18156_7_ATG3_ATG3	Female	192		Weighted mode	0.0788434	0.0671841	0.24204
WHR	18158_45_CASP8_Caspase_8	Female	192	3	MR Egger	-0.0298746	0.0710509	0.67462	0.0626765	0.139593	0.731335
WHR	18158_45_CASP8_Caspase_8	Female	192	3	Weighted median	0.0505078	0.0457673	0.269776	0.0419235	0.032089	0.19139
WHR	18158_45_CASP8_Caspase_8	Female	192	3	IVW-MRE	0.0732979	0.0311444	0.0185982	0.0361143	0.0269569	0.180341
WHR	18158_45_CASP8_Caspase_8	Female	192	3	Weighted mode	0.0509213	0.0566671	0.369995	-0.00276418	0.0369642	0.947196
WHR	18160_2_PCMT1_PIMT	Female	192	3	MR Egger	0.0453434	0.0654376	0.489202	0.191023	0.0674568	0.21611
WHR	18160_2_PCMT1_PIMT	Female	192	3	Weighted median	0.0979358	0.0489311	0.0453383	-0.0978626	0.0349206	0.00507194
WHR	18160_2_PCMT1_PIMT	Female	192	3	IVW-MRE	0.0885693	0.0286248	0.0019738	-0.117575	0.103539	0.256139
WHR	18160_2_PCMT1_PIMT	Female	192	3	Weighted mode	0.0602371	0.0603839	0.319751	0.0415342	0.0466352	0.467106
WHR	18162_167_IRAK4_IRAK4	Female	192		MR Egger	0.0490523	0.0592494	0.408768
WHR	18162_167_IRAK4_IRAK4	Female	192		Weighted median	0.0021166	0.0494503	0.965859
WHR	18162_167_IRAK4_IRAK4	Female	192	2	IVW-MRE	0.0320224	0.025769	0.213989	0.00608572	0.0496525	0.902451
WHR	18162_167_IRAK4_IRAK4	Female	192		Weighted mode	0.00544108	0.0667165	0.935086
WHR	18165_181_UBE2V2_UB2V2	Female	192		MR Egger	0.0238346	0.0601672	0.692446
WHR	18165_181_UBE2V2_UB2V2	Female	192		Weighted median	0.0496052	0.0482078	0.303485
WHR	18165_181_UBE2V2_UB2V2	Female	192		IVW-MRE	0.0398519	0.0261967	0.128194
WHR	18165_181_UBE2V2_UB2V2	Female	192		Weighted mode	0.0428602	0.0652919	0.512331
WHR	18166_4_RHOB_RHOB	Female	192	4	MR Egger	0.0966405	0.0760728	0.205507	-0.112147	0.0752014	0.27439
WHR	18166_4_RHOB_RHOB	Female	192	4	Weighted median	0.17678	0.0512341	0.000559702	0.0332796	0.0210629	0.114105
WHR	18166_4_RHOB_RHOB	Female	192	4	IVW-MRE	0.141047	0.0333064	2.28728e-05	0.0525843	0.0441932	0.234096
WHR	18166_4_RHOB_RHOB	Female	192	4	Weighted mode	0.160381	0.0606837	0.00890219	0.0235864	0.0189187	0.300972
WHR	18170_46_PYCR1_P5CR1	Female	192		MR Egger	-0.0420233	0.0683291	0.539282
WHR	18170_46_PYCR1_P5CR1	Female	192		Weighted median	0.054194	0.0434265	0.212051
WHR	18170_46_PYCR1_P5CR1	Female	192	2	IVW-MRE	0.0895767	0.0300952	0.00291611	-0.092805	0.136103	0.495318
WHR	18170_46_PYCR1_P5CR1	Female	192		Weighted mode	0.0438111	0.0616513	0.478182
WHR	18172_71_ASF1A_ASF1A	Female	192	3	MR Egger	0.0844177	0.0639891	0.188673	-0.0103585	0.136478	0.951774
WHR	18172_71_ASF1A_ASF1A	Female	192	3	Weighted median	0.0563264	0.0502415	0.262239	-0.00441048	0.0409234	0.914175
WHR	18172_71_ASF1A_ASF1A	Female	192	3	IVW-MRE	0.0818936	0.0280147	0.00346419	-0.00498461	0.00107692	3.68168e-06
WHR	18172_71_ASF1A_ASF1A	Female	192	3	Weighted mode	0.0275083	0.0614829	0.655083	-0.00434348	0.0463083	0.933822
WHR	18173_11_AKR7A3_ARK73	Female	192	4	MR Egger	0.15379	0.0728411	0.0360535	0.0507937	0.0295722	0.228005
WHR	18173_11_AKR7A3_ARK73	Female	192	4	Weighted median	0.182292	0.0513231	0.000382526	0.0356442	0.0188609	0.0587785
WHR	18173_11_AKR7A3_ARK73	Female	192	4	IVW-MRE	0.196192	0.0318631	7.39722e-10	0.0334463	0.0122557	0.00635209
WHR	18173_11_AKR7A3_ARK73	Female	192	4	Weighted mode	0.197971	0.0618399	0.00160231	0.0432696	0.0203079	0.122933
WHR	18174_79_PDCD6IP_PDC6I	Female	192		MR Egger	0.0884819	0.0614448	0.151507
WHR	18174_79_PDCD6IP_PDC6I	Female	192		Weighted median	0.0756075	0.0535602	0.158058
WHR	18174_79_PDCD6IP_PDC6I	Female	192	2	IVW-MRE	0.053485	0.0269378	0.047089	-0.0964158	0.00894544	4.36319e-27
WHR	18174_79_PDCD6IP_PDC6I	Female	192		Weighted mode	0.0907259	0.064393	0.160479
WHR	18175_65_VAT1_VAT1	Female	192	3	MR Egger	0.0253111	0.0646078	0.69567	0.0263145	0.0570995	0.72508
WHR	18175_65_VAT1_VAT1	Female	192	3	Weighted median	0.0803909	0.0516543	0.11963	-0.0128506	0.0216258	0.552363
WHR	18175_65_VAT1_VAT1	Female	192	3	IVW-MRE	0.0435774	0.0282169	0.122499	-0.0218521	0.015966	0.171105
WHR	18175_65_VAT1_VAT1	Female	192	3	Weighted mode	0.0574252	0.0690127	0.406394	-0.0127008	0.0227228	0.632432
WHR	18177_49_NAE1_ULA1	Female	192		MR Egger	0.0630617	0.0718865	0.381464
WHR	18177_49_NAE1_ULA1	Female	192		Weighted median	0.137339	0.0466532	0.00324186
WHR	18177_49_NAE1_ULA1	Female	192	2	IVW-MRE	0.115515	0.031533	0.000248991	-0.0488687	0.0536186	0.362078
WHR	18177_49_NAE1_ULA1	Female	192		Weighted mode	0.145209	0.0676986	0.0332216
WHR	18178_13_SARS_SYSC	Female	192		MR Egger	0.100759	0.0733419	0.171113
WHR	18178_13_SARS_SYSC	Female	192		Weighted median	0.124045	0.0496898	0.0125466
WHR	18178_13_SARS_SYSC	Female	192	2	IVW-MRE	0.131824	0.0320488	3.90145e-05	0.19769	0.218763	0.366169
WHR	18178_13_SARS_SYSC	Female	192		Weighted mode	0.0865209	0.0615098	0.161165
WHR	18179_56_SMS_SPSY	Female	192		MR Egger	-0.0148471	0.0676825	0.826603
WHR	18179_56_SMS_SPSY	Female	192		Weighted median	0.0728193	0.0460517	0.113821
WHR	18179_56_SMS_SPSY	Female	192	2	IVW-MRE	0.0438933	0.0296309	0.138518	0.019745	0.0192296	0.304514
WHR	18179_56_SMS_SPSY	Female	192		Weighted mode	0.0712982	0.0664965	0.284978
WHR	18180_58_RTN4IP1_RT4I1	Female	192		MR Egger	0.0383223	0.0587576	0.515054
WHR	18180_58_RTN4IP1_RT4I1	Female	192		Weighted median	0.0353043	0.0475026	0.457356
WHR	18180_58_RTN4IP1_RT4I1	Female	192	2	IVW-MRE	0.0111895	0.0256813	0.66305	-0.00630528	0.0133561	0.636863
WHR	18180_58_RTN4IP1_RT4I1	Female	192		Weighted mode	0.0182141	0.0726077	0.802195
WHR	18181_2_TSSC4_TSSC4	Female	192	3	MR Egger	0.0593256	0.060053	0.324464	-0.0665915	0.0755516	0.540077
WHR	18181_2_TSSC4_TSSC4	Female	192	3	Weighted median	0.0508129	0.0454775	0.263858	0.0245199	0.026859	0.361289
WHR	18181_2_TSSC4_TSSC4	Female	192	3	IVW-MRE	0.071461	0.0262965	0.00657742	0.0381887	0.0251744	0.129275
WHR	18181_2_TSSC4_TSSC4	Female	192	3	Weighted mode	0.055662	0.0617794	0.368733	0.0161379	0.0319495	0.663645
WHR	18182_24_PCK1_PCKGC	Female	192	5	MR Egger	-0.0271232	0.0749058	0.717682	-0.0823767	0.0264025	0.0524702
WHR	18182_24_PCK1_PCKGC	Female	192	5	Weighted median	0.0287777	0.0508146	0.57117	-0.0244062	0.0101942	0.0166603
WHR	18182_24_PCK1_PCKGC	Female	192	5	IVW-MRE	0.0525994	0.0328947	0.109815	-0.023167	0.0188301	0.21858
WHR	18182_24_PCK1_PCKGC	Female	192	5	Weighted mode	0.010008	0.0568287	0.860395	-0.0470345	0.0115205	0.0150654
WHR	18183_3_LDLRAP1_ARH	Female	192	5	MR Egger	0.0214071	0.0612959	0.727294	-0.0315548	0.0349856	0.433569
WHR	18183_3_LDLRAP1_ARH	Female	192	5	Weighted median	-0.0242117	0.0467028	0.604165	-0.00109443	0.0215847	0.959561
WHR	18183_3_LDLRAP1_ARH	Female	192	5	IVW-MRE	0.0251081	0.0249079	0.313436	-0.00188461	0.00995416	0.849835
WHR	18183_3_LDLRAP1_ARH	Female	192	5	Weighted mode	-0.0796758	0.077968	0.308119	-0.0220665	0.0246089	0.420576
WHR	18184_28_GMPS_GUAA	Female	192		MR Egger	0.0756478	0.0599177	0.208307
WHR	18184_28_GMPS_GUAA	Female	192		Weighted median	0.00283244	0.0517458	0.956348
WHR	18184_28_GMPS_GUAA	Female	192		IVW-MRE	0.00270913	0.0269995	0.920074
WHR	18184_28_GMPS_GUAA	Female	192		Weighted mode	0.0107527	0.0611204	0.860539
WHR	18185_118_ALDOB_ALDOB	Female	192	6	MR Egger	0.205078	0.0777324	0.00902443	0.00242204	0.00797453	0.776483
WHR	18185_118_ALDOB_ALDOB	Female	192	6	Weighted median	0.272111	0.0504581	6.93654e-08	0.00744759	0.00763638	0.329422
WHR	18185_118_ALDOB_ALDOB	Female	192	6	IVW-MRE	0.240614	0.0339212	1.30934e-12	0.0070214	0.00713158	0.324845
WHR	18185_118_ALDOB_ALDOB	Female	192	6	Weighted mode	0.268297	0.0658572	6.77148e-05	0.00639988	0.00764474	0.440668
WHR	18186_15_TARS_SYTC	Female	192	3	MR Egger	0.0341658	0.060375	0.572134	-0.324663	0.166078	0.301017
WHR	18186_15_TARS_SYTC	Female	192	3	Weighted median	0.0226651	0.0490522	0.644038	0.0882777	0.0413761	0.0328803
WHR	18186_15_TARS_SYTC	Female	192	3	IVW-MRE	0.0327312	0.0254221	0.197917	0.0532269	0.0534946	0.319739
WHR	18186_15_TARS_SYTC	Female	192	3	Weighted mode	0.0571592	0.0669755	0.394488	0.0952325	0.0455457	0.171673
WHR	18187_16_ASPA_ACY2	Female	192	5	MR Egger	-0.0442594	0.078601	0.574038	-0.107178	0.0442143	0.0938283
WHR	18187_16_ASPA_ACY2	Female	192	5	Weighted median	0.00658535	0.0462548	0.886787	-0.0379111	0.0119665	0.00153437
WHR	18187_16_ASPA_ACY2	Female	192	5	IVW-MRE	0.0904769	0.0347056	0.00913446	-0.0291042	0.0241107	0.22739
WHR	18187_16_ASPA_ACY2	Female	192	5	Weighted mode	0.0179676	0.0572179	0.753848	-0.0526202	0.0121204	0.0122389
WHR	18188_12_GATM_GATM	Female	192		MR Egger	0.119764	0.0620919	0.0552425
WHR	18188_12_GATM_GATM	Female	192		Weighted median	0.112078	0.0468091	0.0166489
WHR	18188_12_GATM_GATM	Female	192		IVW-MRE	0.0939159	0.0271515	0.000542281
WHR	18188_12_GATM_GATM	Female	192		Weighted mode	0.135955	0.0658403	0.0402819
WHR	18189_12_VPS25_VPS25	Female	192		MR Egger	0.0271174	0.0600516	0.652095
WHR	18189_12_VPS25_VPS25	Female	192		Weighted median	0.0861148	0.0478403	0.071853
WHR	18189_12_VPS25_VPS25	Female	192	2	IVW-MRE	0.0545619	0.0261706	0.0370824	-0.0090677	0.02079	0.662723
WHR	18189_12_VPS25_VPS25	Female	192		Weighted mode	0.0832822	0.0617731	0.179192
WHR	18190_15_CARD18_ICBR	Female	192	7	MR Egger	-0.0144612	0.0690811	0.834409	-0.0789538	0.0438357	0.131566
WHR	18190_15_CARD18_ICBR	Female	192	7	Weighted median	0.063441	0.0467752	0.175005	-0.0375426	0.0214586	0.0801987
WHR	18190_15_CARD18_ICBR	Female	192	7	IVW-MRE	0.0519156	0.0302978	0.0866186	-0.0249126	0.0199764	0.21236
WHR	18190_15_CARD18_ICBR	Female	192	7	Weighted mode	0.0595439	0.0606235	0.327248	-0.0703736	0.0180522	0.00799931
WHR	18191_23_RANBP1_RANG	Female	192		MR Egger	0.0817362	0.0615245	0.185602
WHR	18191_23_RANBP1_RANG	Female	192		Weighted median	0.0988744	0.0469114	0.0350583
WHR	18191_23_RANBP1_RANG	Female	192		IVW-MRE	0.0597281	0.0269151	0.0264778
WHR	18191_23_RANBP1_RANG	Female	192		Weighted mode	0.126389	0.0631537	0.0467761
WHR	18192_69_MAGEA5_MAGE_5	Female	192	6	MR Egger	-0.0517764	0.07991	0.51781	-0.0649394	0.0243984	0.0562951
WHR	18192_69_MAGEA5_MAGE_5	Female	192	6	Weighted median	0.0269716	0.0492431	0.583882	-0.0238001	0.0102387	0.0200977
WHR	18192_69_MAGEA5_MAGE_5	Female	192	6	IVW-MRE	0.0236799	0.0349474	0.498033	-0.0218614	0.0152388	0.151404
WHR	18192_69_MAGEA5_MAGE_5	Female	192	6	Weighted mode	-0.0235845	0.0576051	0.682693	-0.0425867	0.0097257	0.00716284
WHR	18193_165_MORF4L1_MO4L1	Female	192		MR Egger	0.00747352	0.0632116	0.90601
WHR	18193_165_MORF4L1_MO4L1	Female	192		Weighted median	0.0648248	0.0456989	0.156038
WHR	18193_165_MORF4L1_MO4L1	Female	192		IVW-MRE	0.0706757	0.0277395	0.0108392
WHR	18193_165_MORF4L1_MO4L1	Female	192		Weighted mode	0.0495401	0.0594469	0.405688
WHR	18194_18_FABP9_FABP9	Female	192	7	MR Egger	-0.055142	0.0761912	0.470121	-0.0727981	0.0313104	0.0676272
WHR	18194_18_FABP9_FABP9	Female	192	7	Weighted median	0.0195532	0.050636	0.699384	-0.0225414	0.0109487	0.0395121
WHR	18194_18_FABP9_FABP9	Female	192	7	IVW-MRE	0.0377848	0.0334617	0.258815	-0.0178267	0.0195171	0.361038
WHR	18194_18_FABP9_FABP9	Female	192	7	Weighted mode	0.00541194	0.0614004	0.929856	-0.0454007	0.0119854	0.0090946
WHR	18195_3_ORAOV1_ORAV1	Female	192	7	MR Egger	-0.0558389	0.0760011	0.463421	-0.0790818	0.0177709	0.00670194
WHR	18195_3_ORAOV1_ORAV1	Female	192	7	Weighted median	0.00524598	0.0464875	0.910152	-0.0412695	0.0107546	0.000124354
WHR	18195_3_ORAOV1_ORAV1	Female	192	7	IVW-MRE	0.0295224	0.0337026	0.381047	-0.0193024	0.0145749	0.185383
WHR	18195_3_ORAOV1_ORAV1	Female	192	7	Weighted mode	-0.0206465	0.0545571	0.705526	-0.0421638	0.0101881	0.00608853
WHR	18197_97_CKMT2_KCRS	Female	192	6	MR Egger	-0.0289535	0.0644746	0.653894	-0.139829	0.0530459	0.0578223
WHR	18197_97_CKMT2_KCRS	Female	192	6	Weighted median	0.028812	0.0482986	0.550815	-0.0478251	0.0165292	0.0038112
WHR	18197_97_CKMT2_KCRS	Female	192	6	IVW-MRE	0.058501	0.0284062	0.0394519	-0.0332641	0.0206168	0.106646
WHR	18197_97_CKMT2_KCRS	Female	192	6	Weighted mode	0.0167246	0.0634699	0.792445	-0.0659955	0.0167556	0.010974
WHR	18198_51_HBQ1_HBAT	Female	192	6	MR Egger	0.126906	0.0683021	0.0647145	0.0345128	0.0858243	0.708147
WHR	18198_51_HBQ1_HBAT	Female	192	6	Weighted median	0.171872	0.043938	9.16539e-05	0.0210816	0.0176739	0.232943
WHR	18198_51_HBQ1_HBAT	Female	192	6	IVW-MRE	0.123114	0.0297794	3.56216e-05	-0.00639769	0.0344199	0.852545
WHR	18198_51_HBQ1_HBAT	Female	192	6	Weighted mode	0.195459	0.0687696	0.00496689	0.0209785	0.0193154	0.326999
WHR	18202_22_CD37_CD37	Female	192	5	MR Egger	0.00301954	0.0650753	0.96304	0.207644	0.294701	0.531837
WHR	18202_22_CD37_CD37	Female	192	5	Weighted median	0.0568754	0.0503948	0.259068	-4.26149e-05	0.024726	0.998625
WHR	18202_22_CD37_CD37	Female	192	5	IVW-MRE	0.0908126	0.0286076	0.00150136	-0.0306177	0.0420196	0.466214
WHR	18202_22_CD37_CD37	Female	192	5	Weighted mode	0.041618	0.0664169	0.531658	0.0284618	0.026681	0.346193
WHR	18204_1_TCEA1_TCEA1	Female	192	3	MR Egger	0.04811	0.0631292	0.446952	-0.145299	0.219829	0.628187
WHR	18204_1_TCEA1_TCEA1	Female	192	3	Weighted median	0.0986505	0.0462661	0.032987	0.053832	0.0282158	0.0564089
WHR	18204_1_TCEA1_TCEA1	Female	192	3	IVW-MRE	0.072947	0.0275861	0.0081852	0.0266405	0.0512107	0.602915
WHR	18204_1_TCEA1_TCEA1	Female	192	3	Weighted mode	0.124538	0.062058	0.0461817	0.066884	0.0287532	0.145524
WHR	18205_123_MAGEA6_MAGE_6	Female	192	3	MR Egger	0.0205796	0.0702092	0.769751	0.142059	0.066917	0.280253
WHR	18205_123_MAGEA6_MAGE_6	Female	192	3	Weighted median	0.0941746	0.0474025	0.0469555	0.0184293	0.0243573	0.449276
WHR	18205_123_MAGEA6_MAGE_6	Female	192	3	IVW-MRE	0.0940796	0.0307739	0.0022347	0.0121218	0.0282813	0.668202
WHR	18205_123_MAGEA6_MAGE_6	Female	192	3	Weighted mode	0.0778312	0.0625733	0.215083	0.0257153	0.0264195	0.433047
WHR	18206_18_ADH6_ADH6	Female	192	6	MR Egger	0.0661093	0.0606238	0.276881	0.0153948	0.0350721	0.68337
WHR	18206_18_ADH6_ADH6	Female	192	6	Weighted median	0.0396634	0.0489548	0.417823	-0.0212554	0.0167337	0.204009
WHR	18206_18_ADH6_ADH6	Female	192	6	IVW-MRE	0.0435093	0.0257619	0.0912381	-0.0262034	0.0170423	0.124157
WHR	18206_18_ADH6_ADH6	Female	192	6	Weighted mode	0.0454632	0.0634065	0.474243	-0.000699786	0.0175625	0.969758
WHR	18208_3_CCNB2_CCNB2	Female	192	8	MR Egger	-0.0490459	0.0783407	0.532027	-0.0617234	0.0222399	0.0321941
WHR	18208_3_CCNB2_CCNB2	Female	192	8	Weighted median	0.0228102	0.0519257	0.660455	-0.0440819	0.0127176	0.000527838
WHR	18208_3_CCNB2_CCNB2	Female	192	8	IVW-MRE	0.0503782	0.0343951	0.143006	-0.0217847	0.0145124	0.133326
WHR	18208_3_CCNB2_CCNB2	Female	192	8	Weighted mode	0.00356565	0.0587341	0.951655	-0.0449147	0.0122917	0.0081338
WHR	18210_12_SPIN1_SPIN1	Female	192	5	MR Egger	-0.0457981	0.0718844	0.524821	-0.163943	0.0776593	0.125241
WHR	18210_12_SPIN1_SPIN1	Female	192	5	Weighted median	0.0515636	0.0502035	0.304377	-0.0638359	0.0165958	0.000119817
WHR	18210_12_SPIN1_SPIN1	Female	192	5	IVW-MRE	0.0520081	0.0316289	0.100109	-0.0333473	0.0213448	0.118213
WHR	18210_12_SPIN1_SPIN1	Female	192	5	Weighted mode	0.0266294	0.0605014	0.66033	-0.0633521	0.0160806	0.0169645
WHR	18213_30_UBE2F_UBE2F	Female	192	7	MR Egger	0.0253085	0.0633885	0.69015	0.0319449	0.0881597	0.731901
WHR	18213_30_UBE2F_UBE2F	Female	192	7	Weighted median	0.0328846	0.0497255	0.508405	-0.0031268	0.0210371	0.881844
WHR	18213_30_UBE2F_UBE2F	Female	192	7	IVW-MRE	0.0646942	0.0276882	0.0194641	-0.00853665	0.0391069	0.827203
WHR	18213_30_UBE2F_UBE2F	Female	192	7	Weighted mode	0.0396866	0.0642387	0.537444	0.00735333	0.023349	0.763479
WHR	18214_2_GCLM_GSH0	Female	192	3	MR Egger	0.0929207	0.0599985	0.123114	-0.0462095	0.178976	0.839145
WHR	18214_2_GCLM_GSH0	Female	192	3	Weighted median	0.056317	0.0482903	0.243526	0.0542035	0.0268655	0.0436338
WHR	18214_2_GCLM_GSH0	Female	192	3	IVW-MRE	0.0654812	0.0254932	0.0102117	0.0480941	0.0388955	0.216275
WHR	18214_2_GCLM_GSH0	Female	192	3	Weighted mode	0.110764	0.0664288	0.0970712	0.0851597	0.0409378	0.173011
WHR	18215_5_THG1L_THG1	Female	192	6	MR Egger	0.118625	0.0615868	0.0555783	-0.0284518	0.0256599	0.329689
WHR	18215_5_THG1L_THG1	Female	192	6	Weighted median	0.162101	0.0448467	0.000300872	-0.00513466	0.00659946	0.436544
WHR	18215_5_THG1L_THG1	Female	192	6	IVW-MRE	0.098083	0.027035	0.000285621	-0.00311871	0.0073039	0.669385
WHR	18215_5_THG1L_THG1	Female	192	6	Weighted mode	0.166498	0.0655183	0.0118405	-0.00525949	0.00646753	0.453064
WHR	18216_22_IL11RA_IL_11_RA	Female	192	13	MR Egger	-0.0179977	0.0684717	0.792951	-0.0247145	0.0170988	0.176226
WHR	18216_22_IL11RA_IL_11_RA	Female	192	13	Weighted median	0.00392552	0.0436	0.92826	-0.0234036	0.00872523	0.00731209
WHR	18216_22_IL11RA_IL_11_RA	Female	192	13	IVW-MRE	-0.0575499	0.0299784	0.054894	-0.0343037	0.0130059	0.00835105
WHR	18216_22_IL11RA_IL_11_RA	Female	192	13	Weighted mode	0.053852	0.0779679	0.490596	-0.0240963	0.00889279	0.0189677
WHR	18218_48_CNRIP1_CB032	Female	192	12	MR Egger	0.16015	0.0601804	0.00845357	-0.0183773	0.00820999	0.0491367
WHR	18218_48_CNRIP1_CB032	Female	192	12	Weighted median	0.165617	0.0421817	8.62744e-05	-0.0113426	0.00697931	0.104125
WHR	18218_48_CNRIP1_CB032	Female	192	12	IVW-MRE	0.0993602	0.0260242	0.000134545	-0.00783911	0.00535873	0.143503
WHR	18218_48_CNRIP1_CB032	Female	192	12	Weighted mode	0.224667	0.0648313	0.000653746	-0.0107703	0.00739522	0.173228
WHR	18220_141_SRA1_SRA1	Female	192	3	MR Egger	-0.0247582	0.0700561	0.724177	-0.0990658	0.200642	0.708027
WHR	18220_141_SRA1_SRA1	Female	192	3	Weighted median	0.0368872	0.0531776	0.487895	0.0165392	0.0205755	0.421496
WHR	18220_141_SRA1_SRA1	Female	192	3	IVW-MRE	0.0414556	0.0307287	0.17731	0.0208946	0.0381656	0.584055
WHR	18220_141_SRA1_SRA1	Female	192	3	Weighted mode	0.0160421	0.0712307	0.822055	-0.00189776	0.0234435	0.942853
WHR	18222_34_SH3GLB2_SHLB2	Female	192	3	MR Egger	0.0896807	0.0604831	0.1398	0.00817737	0.0130374	0.643368
WHR	18222_34_SH3GLB2_SHLB2	Female	192	3	Weighted median	0.0621243	0.0447305	0.164876	0.00185368	0.00756094	0.806328
WHR	18222_34_SH3GLB2_SHLB2	Female	192	3	IVW-MRE	0.0511912	0.0262528	0.0511839	0.000248515	0.00736085	0.973067
WHR	18222_34_SH3GLB2_SHLB2	Female	192	3	Weighted mode	0.0745977	0.0660868	0.260405	0.00187971	0.00797087	0.835519
WHR	18225_13_HEBP1_HEBP1	Female	192	7	MR Egger	0.0454203	0.0653815	0.488094	-0.0151864	0.00672842	0.0736237
WHR	18225_13_HEBP1_HEBP1	Female	192	7	Weighted median	0.104919	0.0495119	0.0340849	-0.00625838	0.00510081	0.219846
WHR	18225_13_HEBP1_HEBP1	Female	192	7	IVW-MRE	0.0514396	0.0286061	0.0721447	-0.00215972	0.00836427	0.796247
WHR	18225_13_HEBP1_HEBP1	Female	192	7	Weighted mode	0.0923888	0.0708275	0.19366	-0.00553372	0.00555931	0.357976
WHR	18226_148_COX5A_COX5A	Female	192		MR Egger	0.00874478	0.0613783	0.886857
WHR	18226_148_COX5A_COX5A	Female	192		Weighted median	0.0495987	0.0474557	0.29595
WHR	18226_148_COX5A_COX5A	Female	192		IVW-MRE	-1.13104e-05	0.0267431	0.999663
WHR	18226_148_COX5A_COX5A	Female	192		Weighted mode	0.0698537	0.0646101	0.28099
WHR	18227_3_CDK2AP2_CDKA2	Female	192		MR Egger	-0.00451564	0.0628064	0.942759
WHR	18227_3_CDK2AP2_CDKA2	Female	192		Weighted median	0.0577318	0.0460679	0.210136
WHR	18227_3_CDK2AP2_CDKA2	Female	192		IVW-MRE	0.078602	0.0277372	0.00459971
WHR	18227_3_CDK2AP2_CDKA2	Female	192		Weighted mode	0.0489703	0.0593485	0.410326
WHR	18228_30_NOP16_NOP16	Female	192		MR Egger	-0.0254372	0.0627177	0.685505
WHR	18228_30_NOP16_NOP16	Female	192		Weighted median	0.0711835	0.0435526	0.102169
WHR	18228_30_NOP16_NOP16	Female	192	2	IVW-MRE	0.116016	0.027508	2.4697e-05	-0.1682	0.00963292	2.84007e-68
WHR	18228_30_NOP16_NOP16	Female	192		Weighted mode	0.0504085	0.0562145	0.370999
WHR	18231_147_PRND_PRND	Female	192	6	MR Egger	0.100808	0.0769088	0.191527	0.0428897	0.0286193	0.208338
WHR	18231_147_PRND_PRND	Female	192	6	Weighted median	0.160098	0.0501495	0.0014109	0.0177569	0.0141776	0.210401
WHR	18231_147_PRND_PRND	Female	192	6	IVW-MRE	0.168282	0.03369	5.88264e-07	0.004403	0.0130369	0.735564
WHR	18231_147_PRND_PRND	Female	192	6	Weighted mode	0.1599	0.0639312	0.013221	0.0196097	0.0159783	0.27435
WHR	18232_42_PIP4K2B_PI42B	Female	192		MR Egger	0.0643675	0.060882	0.291739
WHR	18232_42_PIP4K2B_PI42B	Female	192		Weighted median	0.0333162	0.0499577	0.504843
WHR	18232_42_PIP4K2B_PI42B	Female	192		IVW-MRE	0.0452797	0.0261245	0.0830551
WHR	18232_42_PIP4K2B_PI42B	Female	192		Weighted mode	0.0435078	0.0716402	0.544366
WHR	18235_16_PGP_PGP	Female	192	6	MR Egger	0.103333	0.0607023	0.0903375	-0.0639674	0.0972078	0.546453
WHR	18235_16_PGP_PGP	Female	192	6	Weighted median	0.0334769	0.045752	0.464351	-0.00925359	0.0217774	0.670897
WHR	18235_16_PGP_PGP	Female	192	6	IVW-MRE	0.0673368	0.024933	0.00691917	-0.0122533	0.0255187	0.631109
WHR	18235_16_PGP_PGP	Female	192	6	Weighted mode	0.0729463	0.0674679	0.280971	-0.0087855	0.024101	0.730373
WHR	18236_3_HSPC159_LEGL	Female	192	4	MR Egger	0.0139104	0.0609803	0.819804	0.0944701	0.211285	0.698545
WHR	18236_3_HSPC159_LEGL	Female	192	4	Weighted median	-0.0272935	0.0475798	0.566214	0.0303236	0.0315592	0.336629
WHR	18236_3_HSPC159_LEGL	Female	192	4	IVW-MRE	0.00960796	0.0264609	0.71653	-0.0124064	0.0801537	0.876993
WHR	18236_3_HSPC159_LEGL	Female	192	4	Weighted mode	-0.0307061	0.0640564	0.632231	0.035078	0.0305055	0.33354
WHR	18237_29_NRIP3_NRIP3	Female	192		MR Egger	0.0147345	0.0653265	0.821792
WHR	18237_29_NRIP3_NRIP3	Female	192		Weighted median	0.0704573	0.0483219	0.144818
WHR	18237_29_NRIP3_NRIP3	Female	192	2	IVW-MRE	0.0862967	0.0286183	0.00256605	-0.0834924	0.0711997	0.240936
WHR	18237_29_NRIP3_NRIP3	Female	192		Weighted mode	0.0987577	0.0597603	0.100063
WHR	18240_6_OMP_OMP	Female	192	4	MR Egger	0.0066722	0.0643861	0.917574	-0.0600386	0.262892	0.840578
WHR	18240_6_OMP_OMP	Female	192	4	Weighted median	0.0344258	0.0472409	0.466168	-0.0481802	0.0209813	0.0216568
WHR	18240_6_OMP_OMP	Female	192	4	IVW-MRE	0.0698953	0.0281819	0.0131327	-0.0418081	0.0420945	0.320614
WHR	18240_6_OMP_OMP	Female	192	4	Weighted mode	0.0484527	0.0612281	0.429723	-0.0901458	0.0237342	0.0320451
WHR	18241_18_CPOX_HEM6	Female	192	17	MR Egger	-0.0745954	0.0689353	0.280577	0.0280467	0.0290598	0.34978
WHR	18241_18_CPOX_HEM6	Female	192	17	Weighted median	-0.0497609	0.0434639	0.252259	-0.00987037	0.011373	0.385462
WHR	18241_18_CPOX_HEM6	Female	192	17	IVW-MRE	-0.0551978	0.0301156	0.0668229	-0.00546153	0.0138437	0.693202
WHR	18241_18_CPOX_HEM6	Female	192	17	Weighted mode	-0.0723514	0.0677241	0.286722	-0.0101745	0.0127006	0.434806
WHR	18242_8_SPA17_Sperm_protein_17	Female	192	4	MR Egger	-0.0699124	0.0688829	0.311423	0.049614	0.0282802	0.221456
WHR	18242_8_SPA17_Sperm_protein_17	Female	192	4	Weighted median	-0.00871919	0.0527629	0.868745	0.0114216	0.0212159	0.590336
WHR	18242_8_SPA17_Sperm_protein_17	Female	192	4	IVW-MRE	0.00261525	0.0300777	0.930711	0.00146544	0.0226017	0.948303
WHR	18242_8_SPA17_Sperm_protein_17	Female	192	4	Weighted mode	-0.0202703	0.0651232	0.755942	0.0203737	0.0230193	0.441303
WHR	18243_9_CMPK1_Cytidylate_kinase	Female	192	3	MR Egger	-0.0262339	0.0687255	0.703096	0.0872588	0.0844306	0.489514
WHR	18243_9_CMPK1_Cytidylate_kinase	Female	192	3	Weighted median	0.026308	0.0489738	0.591139	-0.0872767	0.033415	0.00900408
WHR	18243_9_CMPK1_Cytidylate_kinase	Female	192	3	IVW-MRE	0.0266284	0.0300147	0.374984	-0.120927	0.0862063	0.160689
WHR	18243_9_CMPK1_Cytidylate_kinase	Female	192	3	Weighted mode	0.0317521	0.0609783	0.603171	-0.0363831	0.0353816	0.411907
WHR	18244_1_ANXA7_ANXA7	Female	192	3	MR Egger	0.039564	0.0599826	0.510315	-0.00911638	0.0324273	0.825529
WHR	18244_1_ANXA7_ANXA7	Female	192	3	Weighted median	0.0285843	0.0486914	0.55717	0.0240156	0.0265747	0.366154
WHR	18244_1_ANXA7_ANXA7	Female	192	3	IVW-MRE	0.0384134	0.0260791	0.140764	0.0318576	0.0318338	0.316949
WHR	18244_1_ANXA7_ANXA7	Female	192	3	Weighted mode	0.0435818	0.0665749	0.513494	0.0049805	0.0304411	0.885076
WHR	18255_6_CYB5R1_NB5R1	Female	192	5	MR Egger	-0.0153674	0.07178	0.830707	-0.0941222	0.0958776	0.398643
WHR	18255_6_CYB5R1_NB5R1	Female	192	5	Weighted median	0.0263915	0.051547	0.608658	-0.0527047	0.0198995	0.00808392
WHR	18255_6_CYB5R1_NB5R1	Female	192	5	IVW-MRE	0.0598275	0.031448	0.0571156	-0.0534809	0.0318419	0.0930394
WHR	18255_6_CYB5R1_NB5R1	Female	192	5	Weighted mode	0.0200448	0.0603811	0.740275	-0.0733189	0.0206034	0.0236159
WHR	18257_64_SRP19_SRP19	Female	192		MR Egger	0.0768142	0.0581958	0.188447
WHR	18257_64_SRP19_SRP19	Female	192		Weighted median	0.0858762	0.0450338	0.0565299
WHR	18257_64_SRP19_SRP19	Female	192	2	IVW-MRE	0.0839266	0.0252844	0.000902434	0.057757	0.01176	9.04715e-07
WHR	18257_64_SRP19_SRP19	Female	192		Weighted mode	0.0762087	0.0586322	0.195245
WHR	18259_15_MEOX2_MEOX2	Female	192	4	MR Egger	0.0361647	0.0746923	0.628814	-0.123351	0.113328	0.390082
WHR	18259_15_MEOX2_MEOX2	Female	192	4	Weighted median	0.0722605	0.0506495	0.153673	-0.0558248	0.0209587	0.00773188
WHR	18259_15_MEOX2_MEOX2	Female	192	4	IVW-MRE	0.0999174	0.0327127	0.00225516	-0.0520318	0.0334497	0.119822
WHR	18259_15_MEOX2_MEOX2	Female	192	4	Weighted mode	0.0306125	0.0597936	0.609263	-0.0813886	0.0218263	0.0335997
WHR	18261_34_NATD1_NATD1	Female	192		MR Egger	0.0658006	0.0602971	0.276535
WHR	18261_34_NATD1_NATD1	Female	192		Weighted median	0.0770348	0.0480624	0.108977
WHR	18261_34_NATD1_NATD1	Female	192		IVW-MRE	0.0798905	0.0263718	0.00245046
WHR	18261_34_NATD1_NATD1	Female	192		Weighted mode	0.0493887	0.0660805	0.45574
WHR	18264_12_CCDC25_CCD25	Female	192		MR Egger	0.0106839	0.0620185	0.863409
WHR	18264_12_CCDC25_CCD25	Female	192		Weighted median	0.0459355	0.0453343	0.310936
WHR	18264_12_CCDC25_CCD25	Female	192	2	IVW-MRE	0.095745	0.0271908	0.000429557	-0.0285554	0.0141527	0.0436255
WHR	18264_12_CCDC25_CCD25	Female	192		Weighted mode	0.0538901	0.0610967	0.378861
WHR	18265_18_ZNF34_ZNF34	Female	192		MR Egger	0.0152834	0.0622013	0.806173
WHR	18265_18_ZNF34_ZNF34	Female	192		Weighted median	0.0799057	0.0475026	0.0925428
WHR	18265_18_ZNF34_ZNF34	Female	192		IVW-MRE	0.0918873	0.0273841	0.000792223
WHR	18265_18_ZNF34_ZNF34	Female	192		Weighted mode	0.0898832	0.0657018	0.172904
WHR	18267_74_CARD17_CAR17	Female	192		MR Egger	0.0693911	0.0630959	0.272823
WHR	18267_74_CARD17_CAR17	Female	192		Weighted median	0.108351	0.0476713	0.0230337
WHR	18267_74_CARD17_CAR17	Female	192	2	IVW-MRE	0.105392	0.0275861	0.000133205	0.0413822	0.0475664	0.384307
WHR	18267_74_CARD17_CAR17	Female	192		Weighted mode	0.0845157	0.0610885	0.168127
WHR	18268_5_GAGE2A_GAG2A	Female	192		MR Egger	0.00571531	0.0587108	0.922554
WHR	18268_5_GAGE2A_GAG2A	Female	192		Weighted median	0.0466528	0.0455577	0.305817
WHR	18268_5_GAGE2A_GAG2A	Female	192		IVW-MRE	0.0774265	0.0256633	0.00255277
WHR	18268_5_GAGE2A_GAG2A	Female	192		Weighted mode	0.0431577	0.0668841	0.519532
WHR	18270_10_TAF10_TAF10	Female	192	9	MR Egger	-0.0615181	0.0864076	0.477367	-0.0528654	0.0204924	0.0364855
WHR	18270_10_TAF10_TAF10	Female	192	9	Weighted median	-0.0256288	0.0487015	0.59872	-0.0365421	0.00880619	3.33063e-05
WHR	18270_10_TAF10_TAF10	Female	192	9	IVW-MRE	0.0233779	0.0379328	0.537697	-0.0173548	0.012657	0.170325
WHR	18270_10_TAF10_TAF10	Female	192	9	Weighted mode	-0.0351681	0.0594741	0.555007	-0.0301903	0.00789074	0.00504624
WHR	18271_43_OXSM_OXSM	Female	192	8	MR Egger	0.0942045	0.0626767	0.134493	-0.083253	0.0385269	0.0739845
WHR	18271_43_OXSM_OXSM	Female	192	8	Weighted median	0.0598802	0.0421762	0.155677	0.00334103	0.00799196	0.675911
WHR	18271_43_OXSM_OXSM	Female	192	8	IVW-MRE	0.0345156	0.027467	0.208891	0.0109441	0.0138163	0.428295
WHR	18271_43_OXSM_OXSM	Female	192	8	Weighted mode	0.112738	0.0607151	0.0648741	0.00319856	0.0082034	0.708197
WHR	18273_14_GAGE2D_GGE2D	Female	192		MR Egger	0.0522224	0.0619551	0.40034
WHR	18273_14_GAGE2D_GGE2D	Female	192		Weighted median	0.0867797	0.0488276	0.0755244
WHR	18273_14_GAGE2D_GGE2D	Female	192		IVW-MRE	0.0855471	0.0271011	0.00159626
WHR	18273_14_GAGE2D_GGE2D	Female	192		Weighted mode	0.0711757	0.060444	0.240442
WHR	18274_2_SERF2_SERF2	Female	192		MR Egger	0.0307597	0.0667697	0.645552
WHR	18274_2_SERF2_SERF2	Female	192		Weighted median	0.0774416	0.0497078	0.119248
WHR	18274_2_SERF2_SERF2	Female	192	2	IVW-MRE	0.094333	0.0293013	0.00128454	-0.0760398	0.0606995	0.210306
WHR	18274_2_SERF2_SERF2	Female	192		Weighted mode	0.0686772	0.0647705	0.29034
WHR	18275_5_CRIP1_CRIP1	Female	192	16	MR Egger	0.262791	0.0902848	0.00403729	-0.0144241	0.0227834	0.536876
WHR	18275_5_CRIP1_CRIP1	Female	192	16	Weighted median	0.280422	0.0459613	1.05236e-09	0.00356325	0.00636685	0.575714
WHR	18275_5_CRIP1_CRIP1	Female	192	16	IVW-MRE	0.196129	0.0393744	6.32191e-07	0.00281628	0.0150666	0.851721
WHR	18275_5_CRIP1_CRIP1	Female	192	16	Weighted mode	0.332789	0.0663898	1.22032e-06	0.00252486	0.00591782	0.675692
WHR	18276_34_TCL1B_TCL1B	Female	192	4	MR Egger	0.0609904	0.0692631	0.379668	-0.118282	0.16929	0.557058
WHR	18276_34_TCL1B_TCL1B	Female	192	4	Weighted median	0.118458	0.0508249	0.0197685	-0.0850447	0.0286162	0.00295959
WHR	18276_34_TCL1B_TCL1B	Female	192	4	IVW-MRE	0.105061	0.0302896	0.000523285	-0.0755484	0.0462189	0.102138
WHR	18276_34_TCL1B_TCL1B	Female	192	4	Weighted mode	0.117491	0.0655749	0.074762	-0.117671	0.0277385	0.0239885
WHR	18277_28_TRIAP1_TRIA1	Female	192	3	MR Egger	0.0565924	0.0697655	0.418277	-0.0195316	0.178354	0.93056
WHR	18277_28_TRIAP1_TRIA1	Female	192	3	Weighted median	0.105408	0.0524335	0.0443967	0.00930686	0.021926	0.671225
WHR	18277_28_TRIAP1_TRIA1	Female	192	3	IVW-MRE	0.0956309	0.0305346	0.00173686	-0.0326047	0.0445569	0.464319
WHR	18277_28_TRIAP1_TRIA1	Female	192	3	Weighted mode	0.10405	0.0654741	0.113673	0.0105726	0.0205706	0.658427
WHR	18280_29_DTD2_DTD2	Female	192	3	MR Egger	0.0630732	0.0609736	0.302248	-0.0472275	0.032993	0.3882
WHR	18280_29_DTD2_DTD2	Female	192	3	Weighted median	0.0530905	0.0516586	0.304082	0.00588052	0.0239056	0.805691
WHR	18280_29_DTD2_DTD2	Female	192	3	IVW-MRE	0.0426154	0.0266419	0.109695	0.0138704	0.0325445	0.669965
WHR	18280_29_DTD2_DTD2	Female	192	3	Weighted mode	0.0582699	0.0665803	0.382574	0.00256505	0.0268242	0.932537
WHR	18282_1_GNG11_GBG11	Female	192	6	MR Egger	-0.0130718	0.0745099	0.860923	-0.0825725	0.030696	0.0546576
WHR	18282_1_GNG11_GBG11	Female	192	6	Weighted median	0.0344354	0.0505329	0.49559	-0.0181924	0.0136224	0.18172
WHR	18282_1_GNG11_GBG11	Female	192	6	IVW-MRE	0.0755813	0.0326362	0.0205653	-0.0237643	0.019711	0.227957
WHR	18282_1_GNG11_GBG11	Female	192	6	Weighted mode	-0.0128228	0.059955	0.830873	-0.0553172	0.0131644	0.00847295
WHR	18284_77_WWC1_WWC1	Female	192		MR Egger	0.0469594	0.0603123	0.437181
WHR	18284_77_WWC1_WWC1	Female	192		Weighted median	0.0548348	0.045691	0.230092
WHR	18284_77_WWC1_WWC1	Female	192		IVW-MRE	0.0687214	0.0269829	0.01087
WHR	18284_77_WWC1_WWC1	Female	192		Weighted mode	0.0255754	0.0534746	0.633003
WHR	18285_6_SVIP_SVIP	Female	192	7	MR Egger	0.0489516	0.0666784	0.463765	-0.0389844	0.0648286	0.573831
WHR	18285_6_SVIP_SVIP	Female	192	7	Weighted median	0.0706279	0.0483066	0.14372	-0.0193466	0.0209356	0.355434
WHR	18285_6_SVIP_SVIP	Female	192	7	IVW-MRE	0.0679375	0.0291123	0.0196147	-0.0387596	0.0256656	0.130999
WHR	18285_6_SVIP_SVIP	Female	192	7	Weighted mode	0.0611241	0.0562813	0.278826	-0.0821906	0.0223456	0.0103533
WHR	18286_3_ZWINT_ZWINT	Female	192		MR Egger	0.088267	0.0712539	0.21696
WHR	18286_3_ZWINT_ZWINT	Female	192		Weighted median	0.122556	0.0484434	0.0114105
WHR	18286_3_ZWINT_ZWINT	Female	192		IVW-MRE	0.116431	0.0311243	0.000183405
WHR	18286_3_ZWINT_ZWINT	Female	192		Weighted mode	0.0997464	0.0634491	0.117589
WHR	18289_16_CCL15_MIP_5	Female	192	14	MR Egger	-0.0495469	0.0737488	0.502506	-0.000529998	0.00660642	0.937381
WHR	18289_16_CCL15_MIP_5	Female	192	14	Weighted median	-0.0273688	0.0427673	0.522207	0.000952642	0.00346227	0.783201
WHR	18289_16_CCL15_MIP_5	Female	192	14	IVW-MRE	0.0604848	0.0324898	0.0626517	-0.00338425	0.00502031	0.500241
WHR	18289_16_CCL15_MIP_5	Female	192	14	Weighted mode	-0.0721195	0.0693519	0.299698	-0.000199052	0.00338983	0.954068
WHR	18290_6_ANXA8_Annexin_A8	Female	192	3	MR Egger	-0.028147	0.0701809	0.688824	-0.126177	0.10473	0.44104
WHR	18290_6_ANXA8_Annexin_A8	Female	192	3	Weighted median	-0.00971453	0.0467813	0.835496	-0.03523	0.0137388	0.0103394
WHR	18290_6_ANXA8_Annexin_A8	Female	192	3	IVW-MRE	0.0863239	0.0309894	0.00534294	-0.0360971	0.0335244	0.281596
WHR	18290_6_ANXA8_Annexin_A8	Female	192	3	Weighted mode	-0.00702121	0.0593593	0.905968	-0.0667575	0.0153751	0.0491649
WHR	18291_8_CDKN1A_p21	Female	192		MR Egger	0.0721725	0.0601086	0.231362
WHR	18291_8_CDKN1A_p21	Female	192		Weighted median	0.0136299	0.046277	0.768355
WHR	18291_8_CDKN1A_p21	Female	192		IVW-MRE	0.0658072	0.0248656	0.00813256
WHR	18291_8_CDKN1A_p21	Female	192		Weighted mode	-0.00115799	0.0679563	0.986422
WHR	18294_26_SOX2_SOX2	Female	192		MR Egger	0.110564	0.0645786	0.0885113
WHR	18294_26_SOX2_SOX2	Female	192		Weighted median	0.07901	0.0502143	0.115614
WHR	18294_26_SOX2_SOX2	Female	192	2	IVW-MRE	0.0950904	0.0281634	0.000734466	-0.178894	0.121487	0.140877
WHR	18294_26_SOX2_SOX2	Female	192		Weighted mode	0.0436134	0.067191	0.517056
WHR	18295_102_GRHPR_GRHPR	Female	192		MR Egger	0.0989572	0.063907	0.123176
WHR	18295_102_GRHPR_GRHPR	Female	192		Weighted median	0.106927	0.0479279	0.0256817
WHR	18295_102_GRHPR_GRHPR	Female	192		IVW-MRE	0.0788904	0.027935	0.00474188
WHR	18295_102_GRHPR_GRHPR	Female	192		Weighted mode	0.0736124	0.0607358	0.227006
WHR	18297_8_MRAS_RASM	Female	192	3	MR Egger	0.0476954	0.070287	0.498229	-0.156463	0.131141	0.444092
WHR	18297_8_MRAS_RASM	Female	192	3	Weighted median	0.0722992	0.0479916	0.131939	-0.0368111	0.0157733	0.0196085
WHR	18297_8_MRAS_RASM	Female	192	3	IVW-MRE	0.1059	0.0307715	0.000578483	-0.0382324	0.0377123	0.310683
WHR	18297_8_MRAS_RASM	Female	192	3	Weighted mode	0.0572008	0.0605775	0.346231	-0.0749495	0.0171392	0.0485185
WHR	18299_13_CAPNS1_CPNS1	Female	192	3	MR Egger	0.0725975	0.0617394	0.241118	0.0104229	0.0423629	0.846418
WHR	18299_13_CAPNS1_CPNS1	Female	192	3	Weighted median	0.0668214	0.0516327	0.195607	-0.035731	0.0088886	5.82316e-05
WHR	18299_13_CAPNS1_CPNS1	Female	192	3	IVW-MRE	0.0335364	0.0270782	0.215531	-0.03979	0.0276872	0.150682
WHR	18299_13_CAPNS1_CPNS1	Female	192	3	Weighted mode	0.0880301	0.0685301	0.200507	-0.0372824	0.010215	0.0675526
WHR	18300_39_PURB_PURB	Female	192	3	MR Egger	0.0794385	0.0608324	0.193179	-0.310749	0.172072	0.321942
WHR	18300_39_PURB_PURB	Female	192	3	Weighted median	0.0403362	0.0487473	0.40798	0.0779429	0.0349985	0.0259449
WHR	18300_39_PURB_PURB	Female	192	3	IVW-MRE	0.0697848	0.0253578	0.00592308	0.0487411	0.0448194	0.276816
WHR	18300_39_PURB_PURB	Female	192	3	Weighted mode	0.0613443	0.0643952	0.341985	0.0811863	0.0365733	0.156614
WHR	18301_10_NAIF1_NAIF1	Female	192	7	MR Egger	0.0552127	0.064454	0.392733	-0.01068	0.00889855	0.283823
WHR	18301_10_NAIF1_NAIF1	Female	192	7	Weighted median	0.120143	0.0457183	0.00859161	0.000352626	0.00745974	0.962298
WHR	18301_10_NAIF1_NAIF1	Female	192	7	IVW-MRE	0.0629545	0.0281561	0.0253575	0.00239799	0.00877552	0.784654
WHR	18301_10_NAIF1_NAIF1	Female	192	7	Weighted mode	0.143097	0.0589341	0.0161055	-0.00087221	0.00761672	0.912567
WHR	18302_204_ZWILCH_ZWILC	Female	192	7	MR Egger	-0.0195368	0.0786388	0.804065	-0.0688769	0.020833	0.0213305
WHR	18302_204_ZWILCH_ZWILC	Female	192	7	Weighted median	0.0459407	0.0508447	0.366234	-0.044128	0.0112316	8.53318e-05
WHR	18302_204_ZWILCH_ZWILC	Female	192	7	IVW-MRE	0.0675563	0.0343661	0.0493239	-0.0230993	0.0147453	0.117219
WHR	18302_204_ZWILCH_ZWILC	Female	192	7	Weighted mode	0.0288625	0.0594941	0.628139	-0.0443382	0.0113891	0.00804858
WHR	18303_39_NRGN_NEUG	Female	192		MR Egger	-0.00264978	0.0608118	0.96529
WHR	18303_39_NRGN_NEUG	Female	192		Weighted median	0.00186431	0.0521486	0.971482
WHR	18303_39_NRGN_NEUG	Female	192		IVW-MRE	0.0135407	0.0265269	0.609734
WHR	18303_39_NRGN_NEUG	Female	192		Weighted mode	-0.00201979	0.0644546	0.975034
WHR	18304_19_BCCIP_BCCIP	Female	192	4	MR Egger	0.0725596	0.0656275	0.270286	-0.155471	0.105129	0.277273
WHR	18304_19_BCCIP_BCCIP	Female	192	4	Weighted median	0.102729	0.0521973	0.0490571	-0.0424297	0.0208747	0.0420945
WHR	18304_19_BCCIP_BCCIP	Female	192	4	IVW-MRE	0.142779	0.0288304	7.33148e-07	-0.0498823	0.0301964	0.0985492
WHR	18304_19_BCCIP_BCCIP	Female	192	4	Weighted mode	0.087468	0.0583787	0.13571	-0.0294549	0.0240962	0.30884
WHR	18306_1_PALM_PALM	Female	192	6	MR Egger	-0.00646536	0.0716354	0.928181	-0.0847683	0.03543	0.0749594
WHR	18306_1_PALM_PALM	Female	192	6	Weighted median	0.0462454	0.049153	0.346784	-0.0202693	0.0147526	0.169458
WHR	18306_1_PALM_PALM	Female	192	6	IVW-MRE	0.0590686	0.0314445	0.060312	-0.0224594	0.0199852	0.261096
WHR	18306_1_PALM_PALM	Female	192	6	Weighted mode	0.0262206	0.0600683	0.662957	-0.0600802	0.0149444	0.0101184
WHR	18307_71_PPA2_PPase_2	Female	192	4	MR Egger	0.107923	0.0652658	0.0998621	-0.269703	0.0710734	0.0629579
WHR	18307_71_PPA2_PPase_2	Female	192	4	Weighted median	0.128897	0.0491625	0.00874536	-0.0106546	0.0335464	0.750784
WHR	18307_71_PPA2_PPase_2	Female	192	4	IVW-MRE	0.100908	0.0284078	0.000382144	-0.0175121	0.0475596	0.712714
WHR	18307_71_PPA2_PPase_2	Female	192	4	Weighted mode	0.126142	0.0645347	0.0520845	-0.0961645	0.0316538	0.0559556
WHR	18308_30_STXBP6_STXB6	Female	192	6	MR Egger	0.173598	0.0738972	0.0198416	0.050303	0.025807	0.123071
WHR	18308_30_STXBP6_STXB6	Female	192	6	Weighted median	0.156522	0.0490226	0.00140872	0.0395473	0.00813675	1.17188e-06
WHR	18308_30_STXBP6_STXB6	Female	192	6	IVW-MRE	0.156609	0.0322448	1.19245e-06	0.0378921	0.0119706	0.00154846
WHR	18308_30_STXBP6_STXB6	Female	192	6	Weighted mode	0.130822	0.0679995	0.0558576	0.0401602	0.00808549	0.00422284
WHR	18309_18_CS_CISY	Female	192		MR Egger	0.0526977	0.0610967	0.389483
WHR	18309_18_CS_CISY	Female	192		Weighted median	0.0139534	0.0452812	0.757969
WHR	18309_18_CS_CISY	Female	192		IVW-MRE	0.00259137	0.0267141	0.922723
WHR	18309_18_CS_CISY	Female	192		Weighted mode	0.0458733	0.0661519	0.488867
WHR	18310_26_SEPW1_SELW	Female	192	9	MR Egger	0.0139612	0.0665078	0.833956	-0.0802705	0.031834	0.0397216
WHR	18310_26_SEPW1_SELW	Female	192	9	Weighted median	-0.00454695	0.051418	0.929534	-0.0342356	0.00978568	0.000467808
WHR	18310_26_SEPW1_SELW	Female	192	9	IVW-MRE	0.0175295	0.0290467	0.54618	-0.0132774	0.0175683	0.449793
WHR	18310_26_SEPW1_SELW	Female	192	9	Weighted mode	0.0152623	0.0796073	0.848165	-0.0285502	0.00999079	0.0212279
WHR	18311_44_DCTN6_DCTN6	Female	192	4	MR Egger	0.0330531	0.0608905	0.587884	-0.0888607	0.0858506	0.409389
WHR	18311_44_DCTN6_DCTN6	Female	192	4	Weighted median	0.0552228	0.0502574	0.271856	0.0419141	0.0302326	0.165628
WHR	18311_44_DCTN6_DCTN6	Female	192	4	IVW-MRE	0.0482406	0.02665	0.070272	0.042491	0.0242224	0.0793955
WHR	18311_44_DCTN6_DCTN6	Female	192	4	Weighted mode	0.0976215	0.0682975	0.154535	-0.00149401	0.0382349	0.971286
WHR	18312_68_NDRG3_NDRG3	Female	192	6	MR Egger	-0.0395981	0.0630413	0.530674	-0.0062111	0.0279619	0.835095
WHR	18312_68_NDRG3_NDRG3	Female	192	6	Weighted median	0.0201097	0.0464587	0.665124	0.0118378	0.0232951	0.611335
WHR	18312_68_NDRG3_NDRG3	Female	192	6	IVW-MRE	-0.0133192	0.0275818	0.629167	0.0217709	0.0168076	0.195217
WHR	18312_68_NDRG3_NDRG3	Female	192	6	Weighted mode	0.0389331	0.059342	0.512562	0.0111222	0.0260921	0.687642
WHR	18313_4_ASRGL1_Asparaginase_like_protein_1	Female	192	8	MR Egger	0.0557005	0.0767926	0.469138	-0.0313892	0.0640504	0.641487
WHR	18313_4_ASRGL1_Asparaginase_like_protein_1	Female	192	8	Weighted median	0.0246847	0.0426349	0.562603	-0.0550045	0.0151656	0.000286811
WHR	18313_4_ASRGL1_Asparaginase_like_protein_1	Female	192	8	IVW-MRE	0.0867395	0.0334965	0.00961124	-0.0446589	0.0309212	0.14866
WHR	18313_4_ASRGL1_Asparaginase_like_protein_1	Female	192	8	Weighted mode	0.00579409	0.0612626	0.924749	-0.0470169	0.015044	0.0167194
WHR	18315_38_RTP4_RTP4	Female	192	6	MR Egger	0.0522701	0.0599341	0.38424	0.0114072	0.0318102	0.738019
WHR	18315_38_RTP4_RTP4	Female	192	6	Weighted median	0.0297107	0.0451201	0.51023	0.000891377	0.00849987	0.916479
WHR	18315_38_RTP4_RTP4	Female	192	6	IVW-MRE	0.0411673	0.0248746	0.0979257	-0.0022483	0.0190851	0.906223
WHR	18315_38_RTP4_RTP4	Female	192	6	Weighted mode	0.0464835	0.0588124	0.430293	0.000355759	0.00849643	0.968222
WHR	18316_75_SEPT3_SEPT3	Female	192	3	MR Egger	0.105651	0.0683641	0.12391	0.378391	0.202225	0.312462
WHR	18316_75_SEPT3_SEPT3	Female	192	3	Weighted median	0.149323	0.0476387	0.00172148	0.0184302	0.0280179	0.510667
WHR	18316_75_SEPT3_SEPT3	Female	192	3	IVW-MRE	0.0856024	0.029867	0.00415543	-0.00305672	0.0582026	0.958115
WHR	18316_75_SEPT3_SEPT3	Female	192	3	Weighted mode	0.153733	0.0578091	0.00849481	0.0321536	0.0295757	0.390534
WHR	18317_111_ZFAND5_ZFAN5	Female	192		MR Egger	0.114037	0.0606518	0.0616122
WHR	18317_111_ZFAND5_ZFAN5	Female	192		Weighted median	0.108023	0.0449271	0.0161991
WHR	18317_111_ZFAND5_ZFAN5	Female	192	2	IVW-MRE	0.0985604	0.0264931	0.000199039	-0.11763	0.121392	0.332543
WHR	18317_111_ZFAND5_ZFAN5	Female	192		Weighted mode	0.128295	0.0547562	0.0201577
WHR	18318_98_SH3GL3_SH3G3	Female	192	3	MR Egger	0.10399	0.06179	0.0940243	-0.306071	0.169095	0.321326
WHR	18318_98_SH3GL3_SH3G3	Female	192	3	Weighted median	0.0931403	0.0467073	0.0461381	0.0450259	0.03257	0.166838
WHR	18318_98_SH3GL3_SH3G3	Female	192	3	IVW-MRE	0.064368	0.0257874	0.0125565	0.0403221	0.0400653	0.314218
WHR	18318_98_SH3GL3_SH3G3	Female	192	3	Weighted mode	0.105911	0.0751022	0.160101	0.0801785	0.0609142	0.318701
WHR	18319_7_PDHX_ODPX	Female	192		MR Egger	0.0550599	0.0632607	0.385199
WHR	18319_7_PDHX_ODPX	Female	192		Weighted median	0.0599618	0.0464746	0.196979
WHR	18319_7_PDHX_ODPX	Female	192	2	IVW-MRE	-0.0157655	0.0276676	0.568802	0.00771175	0.0524693	0.88315
WHR	18319_7_PDHX_ODPX	Female	192		Weighted mode	0.0888332	0.0717872	0.217439
WHR	18321_38_MTHFD2_MTDC	Female	192	4	MR Egger	0.0580294	0.0652247	0.374761	0.00594633	0.0316066	0.86813
WHR	18321_38_MTHFD2_MTDC	Female	192	4	Weighted median	0.0515935	0.0497684	0.299889	0.0110606	0.0213034	0.603626
WHR	18321_38_MTHFD2_MTDC	Female	192	4	IVW-MRE	0.00856384	0.0285511	0.764217	0.0146395	0.0169222	0.386981
WHR	18321_38_MTHFD2_MTDC	Female	192	4	Weighted mode	0.0585873	0.0683954	0.392741	0.00693273	0.0239917	0.791427
WHR	18322_15_JMJD6_JMJD6	Female	192	3	MR Egger	0.101769	0.0634884	0.110607	0.0530106	0.0473954	0.464434
WHR	18322_15_JMJD6_JMJD6	Female	192	3	Weighted median	0.133894	0.0474423	0.00476867	0.00864232	0.025885	0.738475
WHR	18322_15_JMJD6_JMJD6	Female	192	3	IVW-MRE	0.116722	0.0277396	2.57898e-05	-0.00230664	0.0228693	0.91966
WHR	18322_15_JMJD6_JMJD6	Female	192	3	Weighted mode	0.109104	0.0629389	0.0846229	0.0123899	0.0309594	0.727709
WHR	18323_39_CRMP1_DRP_1	Female	192		MR Egger	0.110241	0.0650815	0.0919245
WHR	18323_39_CRMP1_DRP_1	Female	192		Weighted median	0.140685	0.0454377	0.00196009
WHR	18323_39_CRMP1_DRP_1	Female	192		IVW-MRE	0.100627	0.0285276	0.000419719
WHR	18323_39_CRMP1_DRP_1	Female	192		Weighted mode	0.133195	0.0594435	0.0261975
WHR	18324_61_SUOX_SUOX	Female	192	4	MR Egger	0.0107914	0.0647293	0.867771	-0.311974	0.162709	0.195227
WHR	18324_61_SUOX_SUOX	Female	192	4	Weighted median	0.0316846	0.0472255	0.502271	-0.0155729	0.0263731	0.554867
WHR	18324_61_SUOX_SUOX	Female	192	4	IVW-MRE	0.0686542	0.028343	0.0154242	-0.0467227	0.039615	0.238231
WHR	18324_61_SUOX_SUOX	Female	192	4	Weighted mode	0.0151861	0.0638948	0.812389	-0.10874	0.0300262	0.0362093
WHR	18326_50_MAGEA8_MAGA8	Female	192	3	MR Egger	0.067714	0.065824	0.304923	-0.152123	0.204229	0.592431
WHR	18326_50_MAGEA8_MAGA8	Female	192	3	Weighted median	0.11637	0.0486655	0.0167921	-0.0997566	0.0288025	0.00053326
WHR	18326_50_MAGEA8_MAGA8	Female	192	3	IVW-MRE	0.0974896	0.0287799	0.000705538	-0.0754623	0.0480543	0.116333
WHR	18326_50_MAGEA8_MAGA8	Female	192	3	Weighted mode	0.091238	0.0620368	0.143016	-0.117402	0.0281421	0.0529382
WHR	18327_6_SNX5_SNX5	Female	192	5	MR Egger	-0.00348357	0.0595488	0.953412	-0.00639802	0.0211635	0.782161
WHR	18327_6_SNX5_SNX5	Female	192	5	Weighted median	0.0313115	0.0477354	0.511863	0.0116748	0.0125191	0.351047
WHR	18327_6_SNX5_SNX5	Female	192	5	IVW-MRE	0.028676	0.0260814	0.271558	0.0192574	0.0128802	0.134884
WHR	18327_6_SNX5_SNX5	Female	192	5	Weighted mode	0.0427374	0.0598795	0.476269	0.0105304	0.0128101	0.457228
WHR	18328_36_PYCR2_P5CR2	Female	192	6	MR Egger	-0.00351053	0.0704044	0.960284	-0.109035	0.0480834	0.0859538
WHR	18328_36_PYCR2_P5CR2	Female	192	6	Weighted median	0.0459664	0.0500573	0.358475	-0.0446886	0.014736	0.00242442
WHR	18328_36_PYCR2_P5CR2	Female	192	6	IVW-MRE	0.0727537	0.0309068	0.018574	-0.0205645	0.022782	0.366706
WHR	18328_36_PYCR2_P5CR2	Female	192	6	Weighted mode	0.0501274	0.0584923	0.392523	-0.0354142	0.014724	0.0612257
WHR	18329_4_PRPS2_PRPS2	Female	192		MR Egger	0.110473	0.060523	0.0695252
WHR	18329_4_PRPS2_PRPS2	Female	192		Weighted median	0.0644965	0.0456711	0.157893
WHR	18329_4_PRPS2_PRPS2	Female	192		IVW-MRE	0.0868534	0.0258191	0.000768444
WHR	18329_4_PRPS2_PRPS2	Female	192		Weighted mode	0.0703544	0.0583584	0.229479
WHR	18330_7_PGM2_PGM2	Female	192	6	MR Egger	0.124871	0.0618112	0.0447669	-0.0201738	0.0134779	0.208787
WHR	18330_7_PGM2_PGM2	Female	192	6	Weighted median	0.111342	0.0480797	0.0205703	-0.0192806	0.0114231	0.0914365
WHR	18330_7_PGM2_PGM2	Female	192	6	IVW-MRE	0.0896579	0.0271159	0.000944803	-0.0236855	0.00896961	0.00827515
WHR	18330_7_PGM2_PGM2	Female	192	6	Weighted mode	0.115506	0.060414	0.0573838	-0.0157524	0.011474	0.228165
WHR	18332_17_CPLX1_CPLX1	Female	192	4	MR Egger	-0.018515	0.0634883	0.770889	0.00113128	0.135671	0.994104
WHR	18332_17_CPLX1_CPLX1	Female	192	4	Weighted median	0.028553	0.0491185	0.561032	-0.0711826	0.026945	0.00824728
WHR	18332_17_CPLX1_CPLX1	Female	192	4	IVW-MRE	0.0505842	0.0277992	0.0688157	-0.0735744	0.0492792	0.135435
WHR	18332_17_CPLX1_CPLX1	Female	192	4	Weighted mode	0.0154503	0.0691837	0.823523	0.00992577	0.0764541	0.904919
WHR	18337_4_GMDS_GMDS	Female	192		MR Egger	0.0745351	0.06454	0.249596
WHR	18337_4_GMDS_GMDS	Female	192		Weighted median	0.122659	0.0434532	0.00476092
WHR	18337_4_GMDS_GMDS	Female	192		IVW-MRE	0.0955263	0.0282581	0.000723575
WHR	18337_4_GMDS_GMDS	Female	192		Weighted mode	0.18026	0.0675938	0.00831428
WHR	18338_26_IDH1_IDH	Female	192	3	MR Egger	0.129401	0.0599434	0.0321263	0.000420233	0.0296204	0.990969
WHR	18338_26_IDH1_IDH	Female	192	3	Weighted median	0.107273	0.0477303	0.0246091	-0.00243092	0.00914555	0.790391
WHR	18338_26_IDH1_IDH	Female	192	3	IVW-MRE	0.0651509	0.0257079	0.0112681	-0.00484597	0.011218	0.665754
WHR	18338_26_IDH1_IDH	Female	192	3	Weighted mode	0.10495	0.0617014	0.0905828	-0.00265758	0.00902391	0.796128
WHR	18339_207_PSMB3_PSB3	Female	192	3	MR Egger	0.0744511	0.0692851	0.283934	0.107251	0.0818976	0.415172
WHR	18339_207_PSMB3_PSB3	Female	192	3	Weighted median	0.107888	0.0511157	0.0348016	0.0172759	0.031194	0.579702
WHR	18339_207_PSMB3_PSB3	Female	192	3	IVW-MRE	0.125345	0.0303513	3.63047e-05	0.025895	0.0194392	0.182826
WHR	18339_207_PSMB3_PSB3	Female	192	3	Weighted mode	0.106446	0.064505	0.100547	0.00748399	0.0373947	0.859879
WHR	18340_2_PSMB4_Proteasome_beta_chain	Female	192	9	MR Egger	0.0913893	0.0597251	0.127639	-0.00361709	0.00903248	0.700762
WHR	18340_2_PSMB4_Proteasome_beta_chain	Female	192	9	Weighted median	0.0788275	0.0416039	0.0581305	0.00554656	0.00568893	0.329573
WHR	18340_2_PSMB4_Proteasome_beta_chain	Female	192	9	IVW-MRE	0.048203	0.0261445	0.065225	0.00866478	0.007759	0.264106
WHR	18340_2_PSMB4_Proteasome_beta_chain	Female	192	9	Weighted mode	0.143184	0.0588708	0.0159303	0.00553596	0.0060332	0.385664
WHR	18342_2_PSAT1_SERC	Female	192	3	MR Egger	0.235567	0.0766408	0.00242572	0.0285515	0.0373965	0.584877
WHR	18342_2_PSAT1_SERC	Female	192	3	Weighted median	0.286534	0.0510767	2.02476e-08	0.0259178	0.0195159	0.184166
WHR	18342_2_PSAT1_SERC	Female	192	3	IVW-MRE	0.268795	0.0335374	1.10325e-15	0.0253474	0.00231549	6.87858e-28
WHR	18342_2_PSAT1_SERC	Female	192	3	Weighted mode	0.320237	0.0638191	1.19132e-06	0.0263186	0.021	0.336764
WHR	18343_10_DECR2_DECR2	Female	192	10	MR Egger	0.00518303	0.0629219	0.934437	0.0195986	0.0281876	0.506562
WHR	18343_10_DECR2_DECR2	Female	192	10	Weighted median	0.00897121	0.0476644	0.850707	0.0106939	0.00818463	0.191356
WHR	18343_10_DECR2_DECR2	Female	192	10	IVW-MRE	0.0341365	0.0274181	0.21312	0.0140801	0.0154071	0.360783
WHR	18343_10_DECR2_DECR2	Female	192	10	Weighted mode	0.00787538	0.0610694	0.897527	0.00989936	0.00820319	0.258282
WHR	18348_89_HNRNPD_HNRPD	Female	192	3	MR Egger	0.0786348	0.0649643	0.227617	0.119077	0.0993799	0.442755
WHR	18348_89_HNRNPD_HNRPD	Female	192	3	Weighted median	0.0792101	0.0491846	0.107297	0.0479422	0.0260069	0.065264
WHR	18348_89_HNRNPD_HNRPD	Female	192	3	IVW-MRE	0.0822747	0.0283652	0.0037251	0.0500925	0.0120888	3.41709e-05
WHR	18348_89_HNRNPD_HNRPD	Female	192	3	Weighted mode	0.0741996	0.0614976	0.2291	0.0628329	0.0286473	0.159558
WHR	18373_13_RDX_Radixin	Female	192		MR Egger	0.0757101	0.0613021	0.218343
WHR	18373_13_RDX_Radixin	Female	192		Weighted median	0.0638051	0.0529086	0.227837
WHR	18373_13_RDX_Radixin	Female	192		IVW-MRE	0.062248	0.0268389	0.0203776
WHR	18373_13_RDX_Radixin	Female	192		Weighted mode	0.0716276	0.0635752	0.2613
WHR	18375_28_IL1F5_IL_1F5	Female	192	9	MR Egger	-0.0558751	0.083393	0.503658	-0.0579385	0.015359	0.00696224
WHR	18375_28_IL1F5_IL_1F5	Female	192	9	Weighted median	0.0119589	0.0493396	0.808486	-0.0326483	0.0130286	0.012214
WHR	18375_28_IL1F5_IL_1F5	Female	192	9	IVW-MRE	0.0052115	0.0365916	0.886745	-0.0111011	0.0121609	0.361321
WHR	18375_28_IL1F5_IL_1F5	Female	192	9	Weighted mode	-0.014514	0.0612038	0.812801	-0.0384902	0.0129964	0.0181016
WHR	18376_19_MYL3_Myosin_light_chain_1	Female	192	8	MR Egger	-0.0989029	0.0752993	0.19061	-0.0474622	0.0604435	0.462189
WHR	18376_19_MYL3_Myosin_light_chain_1	Female	192	8	Weighted median	-0.0575694	0.0464385	0.215089	0.0130691	0.0183009	0.475152
WHR	18376_19_MYL3_Myosin_light_chain_1	Female	192	8	IVW-MRE	0.0497237	0.0333336	0.135778	0.027745	0.0219132	0.205467
WHR	18376_19_MYL3_Myosin_light_chain_1	Female	192	8	Weighted mode	-0.12815	0.0640949	0.0469855	0.0084316	0.018981	0.670297
WHR	18380_78_ALB_Albumin	Female	192	10	MR Egger	-0.117015	0.0751184	0.12096	0.00742558	0.0111895	0.525593
WHR	18380_78_ALB_Albumin	Female	192	10	Weighted median	-0.048898	0.0471517	0.29972	0.00621635	0.00695052	0.371123
WHR	18380_78_ALB_Albumin	Female	192	10	IVW-MRE	-0.102739	0.0326913	0.00167397	0.00551696	0.00723871	0.445972
WHR	18380_78_ALB_Albumin	Female	192	10	Weighted mode	-0.0708674	0.0597456	0.237035	0.00618209	0.00709902	0.406471
WHR	18381_16_ALDH2_ALDH_E2	Female	192	7	MR Egger	0.0635008	0.0686475	0.356125	-0.0371604	0.0964762	0.715947
WHR	18381_16_ALDH2_ALDH_E2	Female	192	7	Weighted median	0.163595	0.0485011	0.000743489	0.0417654	0.0258664	0.106385
WHR	18381_16_ALDH2_ALDH_E2	Female	192	7	IVW-MRE	0.162707	0.0300619	6.21795e-08	0.0208843	0.0285075	0.463809
WHR	18381_16_ALDH2_ALDH_E2	Female	192	7	Weighted mode	0.154262	0.0591546	0.00983364	0.0540631	0.0320764	0.142881
WHR	18382_109_COMT_Catechol_O_methyltransferase	Female	192		MR Egger	0.0547343	0.0610552	0.371135
WHR	18382_109_COMT_Catechol_O_methyltransferase	Female	192		Weighted median	0.0938552	0.0462176	0.042283
WHR	18382_109_COMT_Catechol_O_methyltransferase	Female	192	2	IVW-MRE	0.075543	0.0236728	0.00141714	-0.0826739	0.0559957	0.139828
WHR	18382_109_COMT_Catechol_O_methyltransferase	Female	192		Weighted mode	0.0844416	0.0588145	0.152716
WHR	18383_9_FKBP3_FKBP3	Female	192		MR Egger	-0.0194726	0.0606358	0.748457
WHR	18383_9_FKBP3_FKBP3	Female	192		Weighted median	-0.0141101	0.0516755	0.784813
WHR	18383_9_FKBP3_FKBP3	Female	192	2	IVW-MRE	0.0101411	0.0265123	0.702088	0.0476393	0.0508755	0.349072
WHR	18383_9_FKBP3_FKBP3	Female	192		Weighted mode	0.0177807	0.066657	0.78995
WHR	18385_4_PSMD10_PSD10	Female	192	4	MR Egger	0.0664508	0.068178	0.330965	-0.453061	0.302874	0.273337
WHR	18385_4_PSMD10_PSD10	Female	192	4	Weighted median	0.0588069	0.0436304	0.177709	-0.124478	0.032357	0.000119558
WHR	18385_4_PSMD10_PSD10	Female	192	4	IVW-MRE	0.0456331	0.029811	0.125832	-0.125872	0.049801	0.0114875
WHR	18385_4_PSMD10_PSD10	Female	192	4	Weighted mode	0.0927602	0.0662758	0.163253	-0.157382	0.0502652	0.0520241
WHR	18386_36_GLRX_GLRX1	Female	192	3	MR Egger	-0.00926493	0.0701208	0.895023	0.074279	0.240197	0.809069
WHR	18386_36_GLRX_GLRX1	Female	192	3	Weighted median	0.101242	0.0481964	0.0356757	-0.00705918	0.0250543	0.778131
WHR	18386_36_GLRX_GLRX1	Female	192	3	IVW-MRE	0.0873969	0.030841	0.00460001	0.00149976	0.0269565	0.955632
WHR	18386_36_GLRX_GLRX1	Female	192	3	Weighted mode	0.0924301	0.0708863	0.19383	-0.0126407	0.0318253	0.729606
WHR	18387_7_ST13_suppression_of_tumorigenicity_13	Female	192		MR Egger	0.0459218	0.063746	0.472173
WHR	18387_7_ST13_suppression_of_tumorigenicity_13	Female	192		Weighted median	0.105528	0.0494655	0.0328941
WHR	18387_7_ST13_suppression_of_tumorigenicity_13	Female	192	2	IVW-MRE	0.0772954	0.0278741	0.00555382	-0.0995989	0.0986031	0.312448
WHR	18387_7_ST13_suppression_of_tumorigenicity_13	Female	192		Weighted mode	0.112438	0.0664205	0.0921194
WHR	18389_11_IFNA1_IFNA1	Female	192		MR Egger	0.0616008	0.0678306	0.364946
WHR	18389_11_IFNA1_IFNA1	Female	192		Weighted median	0.0740038	0.0467194	0.113193
WHR	18389_11_IFNA1_IFNA1	Female	192	2	IVW-MRE	0.0896057	0.0296805	0.00253607	-0.094658	0.0670183	0.157827
WHR	18389_11_IFNA1_IFNA1	Female	192		Weighted mode	0.0680459	0.0516775	0.189503
WHR	18392_19_MAT2B_MAT2B	Female	192	11	MR Egger	0.0322049	0.0750384	0.668279	-0.0471952	0.0223258	0.0636627
WHR	18392_19_MAT2B_MAT2B	Female	192	11	Weighted median	0.0626446	0.0481147	0.192921	-0.0100135	0.0181556	0.581264
WHR	18392_19_MAT2B_MAT2B	Female	192	11	IVW-MRE	0.00340576	0.0328531	0.917434	-0.0148766	0.0120359	0.216453
WHR	18392_19_MAT2B_MAT2B	Female	192	11	Weighted mode	0.0706627	0.0689176	0.306509	-0.00217104	0.030469	0.9446
WHR	18395_5_ADPRH_ADPRH	Female	192	4	MR Egger	0.0818613	0.062511	0.191929	-0.0517922	0.0433068	0.354279
WHR	18395_5_ADPRH_ADPRH	Female	192	4	Weighted median	0.103011	0.0452486	0.0228132	-0.0377119	0.013366	0.00478022
WHR	18395_5_ADPRH_ADPRH	Female	192	4	IVW-MRE	0.12624	0.0273914	4.05117e-06	-0.0287626	0.0216024	0.18304
WHR	18395_5_ADPRH_ADPRH	Female	192	4	Weighted mode	0.109212	0.0652123	0.0956254	-0.0412299	0.0137703	0.0579398
WHR	18396_10_AES_AES	Female	192	5	MR Egger	0.0620907	0.0688886	0.368559	-0.189818	0.07248	0.0790759
WHR	18396_10_AES_AES	Female	192	5	Weighted median	0.101491	0.0446762	0.0231049	-0.028195	0.0234694	0.229616
WHR	18396_10_AES_AES	Female	192	5	IVW-MRE	0.0905832	0.0302032	0.00270758	-0.0276618	0.0392467	0.480923
WHR	18396_10_AES_AES	Female	192	5	Weighted mode	0.102801	0.0613941	0.0956797	-0.0909586	0.0241783	0.0197407
WHR	18397_5_AKR1C4_AK1C4	Female	192	13	MR Egger	0.0737427	0.0719146	0.306468	-0.0135329	0.0129964	0.320091
WHR	18397_5_AKR1C4_AK1C4	Female	192	13	Weighted median	0.130231	0.04627	0.00488401	-0.00272596	0.00540065	0.613736
WHR	18397_5_AKR1C4_AK1C4	Female	192	13	IVW-MRE	0.187484	0.0317575	3.55642e-09	-0.00288499	0.00960565	0.763915
WHR	18397_5_AKR1C4_AK1C4	Female	192	13	Weighted mode	0.135393	0.0592412	0.0233847	-0.00229701	0.00533743	0.674563
WHR	18398_1_AKR1D1_AK1D1	Female	192		MR Egger	0.162958	0.0750667	0.0311835
WHR	18398_1_AKR1D1_AK1D1	Female	192		Weighted median	0.173787	0.0482157	0.000312926
WHR	18398_1_AKR1D1_AK1D1	Female	192	2	IVW-MRE	0.238041	0.0328839	4.52571e-13	0.148264	0.0859753	0.0846178
WHR	18398_1_AKR1D1_AK1D1	Female	192		Weighted mode	0.155508	0.0601927	0.0105272
WHR	18399_1_AKAP7_AKA7A	Female	192	6	MR Egger	0.0019251	0.0726688	0.978893	-0.0893253	0.0348583	0.0624708
WHR	18399_1_AKAP7_AKA7A	Female	192	6	Weighted median	0.075524	0.0453613	0.0959238	-0.0288725	0.0143957	0.0448949
WHR	18399_1_AKAP7_AKA7A	Female	192	6	IVW-MRE	0.0741829	0.0318827	0.0199787	-0.0264429	0.0200367	0.186928
WHR	18399_1_AKAP7_AKA7A	Female	192	6	Weighted mode	0.0456407	0.0570338	0.424566	-0.056163	0.0136493	0.00922136
WHR	18400_52_ALKBH2_ALKB2	Female	192		MR Egger	0.096687	0.0621027	0.121161
WHR	18400_52_ALKBH2_ALKB2	Female	192		Weighted median	0.0997727	0.0440099	0.023387
WHR	18400_52_ALKBH2_ALKB2	Female	192		IVW-MRE	0.080104	0.0271621	0.00318689
WHR	18400_52_ALKBH2_ALKB2	Female	192		Weighted mode	0.105879	0.0573429	0.066378
WHR	18401_18_ALKBH3_ALKB3	Female	192	6	MR Egger	0.0484866	0.061815	0.433793	-0.0233489	0.0310865	0.49437
WHR	18401_18_ALKBH3_ALKB3	Female	192	6	Weighted median	0.0215466	0.0487347	0.658402	0.00927774	0.00974879	0.341259
WHR	18401_18_ALKBH3_ALKB3	Female	192	6	IVW-MRE	0.0418876	0.0265208	0.114238	0.0125157	0.0183948	0.496254
WHR	18401_18_ALKBH3_ALKB3	Female	192	6	Weighted mode	0.0368778	0.062734	0.557331	0.00922652	0.0108574	0.434237
WHR	18402_1_AMMECR1L_AMERL	Female	192	3	MR Egger	0.149403	0.0658637	0.024432	-0.0363853	0.296114	0.922165
WHR	18402_1_AMMECR1L_AMERL	Female	192	3	Weighted median	0.0898913	0.0498621	0.0714197	-0.0146708	0.0450269	0.744559
WHR	18402_1_AMMECR1L_AMERL	Female	192	3	IVW-MRE	0.0798496	0.0289492	0.0058109	-0.105998	0.0951697	0.265376
WHR	18402_1_AMMECR1L_AMERL	Female	192	3	Weighted mode	0.0924469	0.0611788	0.132417	-0.00325462	0.0403718	0.943088
WHR	18403_25_AMPD2_AMPD2	Female	192		MR Egger	0.0799958	0.0607876	0.189763
WHR	18403_25_AMPD2_AMPD2	Female	192		Weighted median	0.0366792	0.0456264	0.421453
WHR	18403_25_AMPD2_AMPD2	Female	192	2	IVW-MRE	0.0437599	0.0251979	0.0824494	0.0466245	0.0266566	0.0802777
WHR	18403_25_AMPD2_AMPD2	Female	192		Weighted mode	-0.0117783	0.0621246	0.849831
WHR	18404_22_ANKRD54_ANR54	Female	192	3	MR Egger	0.133744	0.0664352	0.0455096	-0.157592	0.0929785	0.339337
WHR	18404_22_ANKRD54_ANR54	Female	192	3	Weighted median	0.147048	0.0489159	0.00264597	-0.0571913	0.017229	0.000901832
WHR	18404_22_ANKRD54_ANR54	Female	192	3	IVW-MRE	0.106594	0.0290749	0.0002462	-0.0540412	0.0367519	0.141445
WHR	18404_22_ANKRD54_ANR54	Female	192	3	Weighted mode	0.160394	0.0669956	0.017629	-0.0734801	0.0180204	0.0552101
WHR	18405_117_AP1S2_AP1S2	Female	192		MR Egger	0.0389164	0.0651163	0.550789
WHR	18405_117_AP1S2_AP1S2	Female	192		Weighted median	0.0787757	0.0476349	0.0981808
WHR	18405_117_AP1S2_AP1S2	Female	192	2	IVW-MRE	0.0579611	0.0284327	0.0414962	0.0427804	0.0514877	0.406038
WHR	18405_117_AP1S2_AP1S2	Female	192		Weighted mode	0.0747667	0.0580246	0.199118
WHR	18407_36_ARL2BP_AR2BP	Female	192		MR Egger	0.0241533	0.0603172	0.689283
WHR	18407_36_ARL2BP_AR2BP	Female	192		Weighted median	0.0436446	0.0467421	0.350442
WHR	18407_36_ARL2BP_AR2BP	Female	192		IVW-MRE	0.036465	0.0264296	0.167678
WHR	18407_36_ARL2BP_AR2BP	Female	192		Weighted mode	0.0245674	0.0629302	0.696682
WHR	18408_26_ARF4_ARF4	Female	192	9	MR Egger	-0.12078	0.066951	0.0728152	0.0422796	0.0521176	0.443935
WHR	18408_26_ARF4_ARF4	Female	192	9	Weighted median	-0.0994015	0.0510864	0.0516843	0.01909	0.0140006	0.172719
WHR	18408_26_ARF4_ARF4	Female	192	9	IVW-MRE	-0.0777329	0.0293562	0.00809879	0.008068	0.0243417	0.740307
WHR	18408_26_ARF4_ARF4	Female	192	9	Weighted mode	-0.104515	0.0642003	0.105185	0.0217319	0.0141888	0.164151
WHR	18409_61_ARF5_ARF5	Female	192	6	MR Egger	-0.0151468	0.0670943	0.821635	-0.0566456	0.0582484	0.385878
WHR	18409_61_ARF5_ARF5	Female	192	6	Weighted median	-0.0123452	0.0474186	0.794598	-0.0421533	0.0249426	0.0910266
WHR	18409_61_ARF5_ARF5	Female	192	6	IVW-MRE	0.0216999	0.0291664	0.456874	-0.0285998	0.0263484	0.277723
WHR	18409_61_ARF5_ARF5	Female	192	6	Weighted mode	-0.0388202	0.0599687	0.518189	0.0129273	0.0340611	0.719878
WHR	18410_26_ARL14_ARL14	Female	192	3	MR Egger	0.00832595	0.0682267	0.903001	-0.261957	0.204135	0.421424
WHR	18410_26_ARL14_ARL14	Female	192	3	Weighted median	0.00172301	0.0477951	0.971243	-0.0435764	0.0196524	0.0265984
WHR	18410_26_ARL14_ARL14	Female	192	3	IVW-MRE	0.0354317	0.0291515	0.224202	-0.0464404	0.0476809	0.330065
WHR	18410_26_ARL14_ARL14	Female	192	3	Weighted mode	0.00851092	0.0629893	0.892662	-0.094589	0.0224319	0.0519011
WHR	18411_83_ARL15_ARL15	Female	192		MR Egger	0.216563	0.101258	0.0337347
WHR	18411_83_ARL15_ARL15	Female	192		Weighted median	0.147796	0.0525684	0.00493125
WHR	18411_83_ARL15_ARL15	Female	192	2	IVW-MRE	0.128385	0.044366	0.0038065	-0.0824683	0.0706514	0.243107
WHR	18411_83_ARL15_ARL15	Female	192		Weighted mode	0.163921	0.0684419	0.0175853
WHR	18413_24_ARL4D_ARL4D	Female	192		MR Egger	-0.00835315	0.0650408	0.897945
WHR	18413_24_ARL4D_ARL4D	Female	192		Weighted median	0.0293939	0.048156	0.541605
WHR	18413_24_ARL4D_ARL4D	Female	192	2	IVW-MRE	0.030928	0.0284171	0.276438	-0.0540221	0.0998706	0.588562
WHR	18413_24_ARL4D_ARL4D	Female	192		Weighted mode	0.0655617	0.0618646	0.290591
WHR	18414_26_ARL5A_ARL5A	Female	192		MR Egger	0.0859491	0.0660624	0.194824
WHR	18414_26_ARL5A_ARL5A	Female	192		Weighted median	0.106062	0.0484721	0.0286622
WHR	18414_26_ARL5A_ARL5A	Female	192	2	IVW-MRE	0.0810358	0.0288422	0.00495987	-0.0902232	0.0621221	0.146404
WHR	18414_26_ARL5A_ARL5A	Female	192		Weighted mode	0.0996124	0.0632054	0.116678
WHR	18415_16_ARL6_ARL6	Female	192		MR Egger	0.114047	0.0684911	0.0975329
WHR	18415_16_ARL6_ARL6	Female	192		Weighted median	0.128776	0.0495155	0.00930264
WHR	18415_16_ARL6_ARL6	Female	192		IVW-MRE	0.127258	0.0299836	2.19307e-05
WHR	18415_16_ARL6_ARL6	Female	192		Weighted mode	0.142257	0.0671129	0.0353256
WHR	18416_3_ARL9_ARL9	Female	192		MR Egger	0.0730344	0.0606891	0.230312
WHR	18416_3_ARL9_ARL9	Female	192		Weighted median	0.0890863	0.047386	0.0601067
WHR	18416_3_ARL9_ARL9	Female	192		IVW-MRE	0.0988547	0.026483	0.000189395
WHR	18416_3_ARL9_ARL9	Female	192		Weighted mode	0.0445168	0.0667636	0.505716
WHR	18417_3_AS3MT_AS3MT	Female	192	3	MR Egger	-0.00979479	0.0719285	0.891828	-0.186423	0.0812238	0.261584
WHR	18417_3_AS3MT_AS3MT	Female	192	3	Weighted median	0.0462895	0.0507971	0.362157	-0.0464648	0.0157881	0.00325009
WHR	18417_3_AS3MT_AS3MT	Female	192	3	IVW-MRE	0.064683	0.0317069	0.0413476	-0.0456115	0.0295179	0.122294
WHR	18417_3_AS3MT_AS3MT	Female	192	3	Weighted mode	0.0463682	0.0606381	0.445411	-0.0693595	0.0175655	0.0585601
WHR	18419_20_ARPC5_p16_ARC	Female	192	3	MR Egger	-0.0364245	0.0601643	0.545624	0.0332054	0.21703	0.903347
WHR	18419_20_ARPC5_p16_ARC	Female	192	3	Weighted median	0.0347024	0.0481094	0.470712	0.0862793	0.0339163	0.0109626
WHR	18419_20_ARPC5_p16_ARC	Female	192	3	IVW-MRE	0.0279641	0.02633	0.288208	0.0661769	0.0270854	0.0145548
WHR	18419_20_ARPC5_p16_ARC	Female	192	3	Weighted mode	0.0509319	0.0584408	0.384568	0.0879188	0.0370936	0.141247
WHR	18422_41_MVD_ERG19	Female	192		MR Egger	0.0438151	0.0601716	0.467407
WHR	18422_41_MVD_ERG19	Female	192		Weighted median	0.0746955	0.045416	0.100033
WHR	18422_41_MVD_ERG19	Female	192		IVW-MRE	0.114773	0.0263713	1.34771e-05
WHR	18422_41_MVD_ERG19	Female	192		Weighted mode	0.096116	0.0633841	0.13107
WHR	18429_10_CDH1_Cadherin_E	Female	192		MR Egger	-0.0606326	0.0574136	0.292279
WHR	18429_10_CDH1_Cadherin_E	Female	192		Weighted median	-0.0556668	0.045502	0.221181
WHR	18429_10_CDH1_Cadherin_E	Female	192	2	IVW-MRE	-0.01505	0.0246381	0.541304	-0.0340661	0.0368608	0.355391
WHR	18429_10_CDH1_Cadherin_E	Female	192		Weighted mode	-0.0693849	0.0605218	0.253045
WHR	18432_32_RALB_RALB	Female	192	3	MR Egger	0.00531888	0.0612405	0.93088	-0.0493897	0.0202181	0.247357
WHR	18432_32_RALB_RALB	Female	192	3	Weighted median	0.027921	0.0485463	0.565195	-0.00727266	0.0112709	0.51876
WHR	18432_32_RALB_RALB	Female	192	3	IVW-MRE	0.0243122	0.0267303	0.363068	-0.00318382	0.0204246	0.876127
WHR	18432_32_RALB_RALB	Female	192	3	Weighted mode	-0.0029634	0.0701736	0.96636	-0.0123516	0.0116245	0.399319
WHR	18434_141_TBPL1_TBPL1	Female	192	6	MR Egger	0.0747144	0.0636834	0.242178	0.0421424	0.0889739	0.660444
WHR	18434_141_TBPL1_TBPL1	Female	192	6	Weighted median	0.028087	0.0472017	0.551814	0.0211064	0.0171159	0.217522
WHR	18434_141_TBPL1_TBPL1	Female	192	6	IVW-MRE	0.0505937	0.0279293	0.070065	0.0117589	0.0384343	0.759645
WHR	18434_141_TBPL1_TBPL1	Female	192	6	Weighted mode	0.0341459	0.05701	0.549919	0.0190611	0.0173243	0.321351
WHR	18435_40_UBXN2B_UBX2B	Female	192	3	MR Egger	0.0702431	0.0627568	0.264429	-0.0257428	0.20929	0.922087
WHR	18435_40_UBXN2B_UBX2B	Female	192	3	Weighted median	0.080416	0.0505447	0.111612	0.0476521	0.0307977	0.1218
WHR	18435_40_UBXN2B_UBX2B	Female	192	3	IVW-MRE	0.0712332	0.0274357	0.00942147	0.053423	0.0191995	0.00539382
WHR	18435_40_UBXN2B_UBX2B	Female	192	3	Weighted mode	0.0615627	0.0656187	0.349333	0.0278591	0.0409966	0.566894
WHR	18449_33_PPIG_PPIG	Female	192	8	MR Egger	-0.0734839	0.0800896	0.360033	-0.0971016	0.0333364	0.0268829
WHR	18449_33_PPIG_PPIG	Female	192	8	Weighted median	-0.0189873	0.0490887	0.698907	-0.0402307	0.00929214	1.49419e-05
WHR	18449_33_PPIG_PPIG	Female	192	8	IVW-MRE	0.0197809	0.0350895	0.572941	-0.0232576	0.0145147	0.109078
WHR	18449_33_PPIG_PPIG	Female	192	8	Weighted mode	-0.0446806	0.0614957	0.468383	-0.0347062	0.00864092	0.00508218
WHR	18458_4_PTGES2_PGES2	Female	192	4	MR Egger	0.0738207	0.0601072	0.220909	-0.223164	0.165048	0.308942
WHR	18458_4_PTGES2_PGES2	Female	192	4	Weighted median	0.0838229	0.0496875	0.091603	-0.00791904	0.0309786	0.798237
WHR	18458_4_PTGES2_PGES2	Female	192	4	IVW-MRE	0.075533	0.0262679	0.00403407	-0.0243682	0.0535516	0.649079
WHR	18458_4_PTGES2_PGES2	Female	192	4	Weighted mode	0.0809415	0.0597906	0.177416	-0.123685	0.0990479	0.300331
WHR	18483_36_RABIF_MSS4	Female	192	3	MR Egger	0.0217044	0.0687964	0.752738	-0.353455	0.162252	0.27397
WHR	18483_36_RABIF_MSS4	Female	192	3	Weighted median	0.063403	0.0427162	0.137733	-0.0569013	0.0168293	0.00072201
WHR	18483_36_RABIF_MSS4	Female	192	3	IVW-MRE	0.0622227	0.0301345	0.0389389	-0.0534084	0.0355068	0.132536
WHR	18483_36_RABIF_MSS4	Female	192	3	Weighted mode	0.0782587	0.0623269	0.210788	-0.0716417	0.0179418	0.0573747
WHR	18813_15_DDX19A_DD19A	Female	192		MR Egger	-0.0114744	0.0594382	0.847128
WHR	18813_15_DDX19A_DD19A	Female	192		Weighted median	-0.0233609	0.0488272	0.632337
WHR	18813_15_DDX19A_DD19A	Female	192	2	IVW-MRE	0.00143779	0.0259719	0.955852	0.0282978	0.0492459	0.565546
WHR	18813_15_DDX19A_DD19A	Female	192		Weighted mode	-0.00120555	0.061884	0.984478
WHR	18817_50_CBX1_CBX1	Female	192		MR Egger	0.0717848	0.059184	0.22667
WHR	18817_50_CBX1_CBX1	Female	192		Weighted median	0.09353	0.0467596	0.0454754
WHR	18817_50_CBX1_CBX1	Female	192		IVW-MRE	0.0807502	0.024739	0.00109819
WHR	18817_50_CBX1_CBX1	Female	192		Weighted mode	0.0775152	0.0575015	0.179237
WHR	18819_21_PPIC_PPIC	Female	192	14	MR Egger	0.0305661	0.0724066	0.673396	0.00784151	0.00989212	0.443342
WHR	18819_21_PPIC_PPIC	Female	192	14	Weighted median	0.0790116	0.0491141	0.107674	0.00842521	0.00698972	0.22806
WHR	18819_21_PPIC_PPIC	Female	192	14	IVW-MRE	0.0629189	0.0316791	0.0470186	-0.00145145	0.00600303	0.808946
WHR	18819_21_PPIC_PPIC	Female	192	14	Weighted mode	0.0709089	0.0624844	0.25787	0.00459229	0.00669118	0.504569
WHR	18823_52_HIST3H2BB_H2B3B	Female	192	4	MR Egger	0.00479404	0.0741366	0.948509	-0.0438769	0.0503334	0.475274
WHR	18823_52_HIST3H2BB_H2B3B	Female	192	4	Weighted median	0.0267828	0.0516092	0.603793	-0.023483	0.0187578	0.210603
WHR	18823_52_HIST3H2BB_H2B3B	Female	192	4	IVW-MRE	0.0225008	0.0323745	0.487046	-0.0290058	0.02463	0.238932
WHR	18823_52_HIST3H2BB_H2B3B	Female	192	4	Weighted mode	0.0033085	0.0673248	0.960857	-0.0225559	0.0198577	0.33854
WHR	18824_7_EIF4A2_IF4A2	Female	192		MR Egger	-0.043195	0.0666099	0.51746
WHR	18824_7_EIF4A2_IF4A2	Female	192		Weighted median	0.0185595	0.0499768	0.710367
WHR	18824_7_EIF4A2_IF4A2	Female	192		IVW-MRE	0.0379244	0.0291708	0.193574
WHR	18824_7_EIF4A2_IF4A2	Female	192		Weighted mode	-0.0174032	0.0622306	0.780044
WHR	18829_4_EIF4A1_IF4A1	Female	192		MR Egger	0.000412333	0.0651873	0.99496
WHR	18829_4_EIF4A1_IF4A1	Female	192		Weighted median	0.00769765	0.048926	0.874983
WHR	18829_4_EIF4A1_IF4A1	Female	192		IVW-MRE	0.0600168	0.0287044	0.0365409
WHR	18829_4_EIF4A1_IF4A1	Female	192		Weighted mode	0.0247803	0.0647324	0.702286
WHR	18830_1_ITLN1_Omentin	Female	192	13	MR Egger	-0.063216	0.0734996	0.390825	-0.0208637	0.0300106	0.501346
WHR	18830_1_ITLN1_Omentin	Female	192	13	Weighted median	-0.0848701	0.0536588	0.113727	0.00891975	0.0158296	0.573104
WHR	18830_1_ITLN1_Omentin	Female	192	13	IVW-MRE	-0.0448372	0.0320874	0.162309	-0.00758055	0.015862	0.632718
WHR	18830_1_ITLN1_Omentin	Female	192	13	Weighted mode	-0.0865652	0.0711617	0.225311	0.0236645	0.0350178	0.511991
WHR	18831_6_LRIG1_LRIG1	Female	192	15	MR Egger	-0.126485	0.0736509	0.087543	-0.00493275	0.014402	0.737446
WHR	18831_6_LRIG1_LRIG1	Female	192	15	Weighted median	-0.00903701	0.0508475	0.858937	-0.0175007	0.00761511	0.021553
WHR	18831_6_LRIG1_LRIG1	Female	192	15	IVW-MRE	-0.0223187	0.0323659	0.490461	-0.0212067	0.0109764	0.0533571
WHR	18831_6_LRIG1_LRIG1	Female	192	15	Weighted mode	-0.00471043	0.0671206	0.944125	-0.0167236	0.00785072	0.0513746
WHR	18832_65_SAA2_SAA2	Female	192	13	MR Egger	-0.149555	0.0757893	0.0499117	0.0368411	0.0108204	0.00587927
WHR	18832_65_SAA2_SAA2	Female	192	13	Weighted median	0.00205204	0.0428346	0.961791	0.0333965	0.00746939	7.78105e-06
WHR	18832_65_SAA2_SAA2	Female	192	13	IVW-MRE	0.0304875	0.0337976	0.367025	0.0304344	0.00721303	2.44985e-05
WHR	18832_65_SAA2_SAA2	Female	192	13	Weighted mode	-0.148875	0.0770309	0.0547557	0.0315638	0.00782616	0.00165988
WHR	18833_76_PEA15_PEA15	Female	192		MR Egger	-0.0154001	0.0653963	0.814083
WHR	18833_76_PEA15_PEA15	Female	192		Weighted median	0.00640407	0.0501572	0.898402
WHR	18833_76_PEA15_PEA15	Female	192		IVW-MRE	0.0204372	0.0283568	0.471083
WHR	18833_76_PEA15_PEA15	Female	192		Weighted mode	0.00914415	0.0670937	0.891736
WHR	18837_9_SGTB_SGTB	Female	192	3	MR Egger	0.0181384	0.067817	0.789405	-0.148336	0.174862	0.552133
WHR	18837_9_SGTB_SGTB	Female	192	3	Weighted median	0.0689781	0.0477358	0.148458	-0.0566032	0.0192192	0.00322816
WHR	18837_9_SGTB_SGTB	Female	192	3	IVW-MRE	0.0644618	0.0296538	0.0297191	-0.0557198	0.0426713	0.191623
WHR	18837_9_SGTB_SGTB	Female	192	3	Weighted mode	0.0125661	0.0655966	0.848286	-0.0858511	0.0214643	0.0571985
WHR	18839_24_TG_Thyroglobulin	Female	192	6	MR Egger	-0.0185826	0.0618651	0.764221	0.0666777	0.0345399	0.12575
WHR	18839_24_TG_Thyroglobulin	Female	192	6	Weighted median	0.0734042	0.0477232	0.124018	0.00500828	0.015687	0.749527
WHR	18839_24_TG_Thyroglobulin	Female	192	6	IVW-MRE	0.0509632	0.0271753	0.0607439	-0.000614127	0.0134287	0.963524
WHR	18839_24_TG_Thyroglobulin	Female	192	6	Weighted mode	0.0588734	0.0567206	0.300603	0.0144074	0.0176645	0.45181
WHR	18840_205_SH2D1B_SH21B	Female	192	4	MR Egger	0.0578573	0.0703496	0.411866	-0.238434	0.107192	0.156117
WHR	18840_205_SH2D1B_SH21B	Female	192	4	Weighted median	0.146173	0.0501966	0.00359101	-0.0299715	0.0204012	0.141804
WHR	18840_205_SH2D1B_SH21B	Female	192	4	IVW-MRE	0.127833	0.030848	3.41375e-05	-0.0238048	0.0541427	0.660178
WHR	18840_205_SH2D1B_SH21B	Female	192	4	Weighted mode	0.161999	0.0702361	0.0221558	-0.0548555	0.0233663	0.100521
WHR	18841_1_SERPINB13_SPB13	Female	192	9	MR Egger	0.0609574	0.0692684	0.379962	0.00702739	0.0341719	0.842918
WHR	18841_1_SERPINB13_SPB13	Female	192	9	Weighted median	-0.0057315	0.0455609	0.899891	-0.00607729	0.0161538	0.706757
WHR	18841_1_SERPINB13_SPB13	Female	192	9	IVW-MRE	-0.0283337	0.0304412	0.351973	0.00271694	0.0188164	0.885191
WHR	18841_1_SERPINB13_SPB13	Female	192	9	Weighted mode	0.05554	0.0726034	0.445229	-0.00851641	0.0237952	0.729675
WHR	18842_24_UBE2D2_UB2D2	Female	192	4	MR Egger	0.0823152	0.0745354	0.270826	-0.0172902	0.0302503	0.625285
WHR	18842_24_UBE2D2_UB2D2	Female	192	4	Weighted median	0.103759	0.0491572	0.0347931	0.0094285	0.00969594	0.330843
WHR	18842_24_UBE2D2_UB2D2	Female	192	4	IVW-MRE	0.121983	0.0327399	0.000194673	0.0118989	0.00816898	0.145227
WHR	18842_24_UBE2D2_UB2D2	Female	192	4	Weighted mode	0.121825	0.0625416	0.0528916	0.00809428	0.0105632	0.49929
WHR	18859_7_EIF4EBP3_4EBP3	Female	192	3	MR Egger	0.0551232	0.0662571	0.406476	-0.644375	0.9123	0.608508
WHR	18859_7_EIF4EBP3_4EBP3	Female	192	3	Weighted median	0.127288	0.046679	0.00639383	-0.070764	0.0435269	0.104002
WHR	18859_7_EIF4EBP3_4EBP3	Female	192	3	IVW-MRE	0.103264	0.0290773	0.000383222	-0.0699282	0.0891546	0.432837
WHR	18859_7_EIF4EBP3_4EBP3	Female	192	3	Weighted mode	0.116688	0.0589246	0.0491069	-0.104073	0.0671217	0.261166
WHR	18860_2_CAMKK1_CaMKK_alpha	Female	192		MR Egger	0.0712894	0.060152	0.237437
WHR	18860_2_CAMKK1_CaMKK_alpha	Female	192		Weighted median	0.0814925	0.0463561	0.0787529
WHR	18860_2_CAMKK1_CaMKK_alpha	Female	192		IVW-MRE	0.0638582	0.0262432	0.0149609
WHR	18860_2_CAMKK1_CaMKK_alpha	Female	192		Weighted mode	0.0740523	0.0569753	0.195261
WHR	18863_176_CHST2_CHST2	Female	192	3	MR Egger	0.0511112	0.064787	0.431147	-0.917073	0.549258	0.343539
WHR	18863_176_CHST2_CHST2	Female	192	3	Weighted median	0.0898085	0.0462581	0.0522022	0.00508293	0.0358276	0.887181
WHR	18863_176_CHST2_CHST2	Female	192	3	IVW-MRE	0.0971346	0.0283727	0.000618162	-0.0206186	0.0339329	0.543433
WHR	18863_176_CHST2_CHST2	Female	192	3	Weighted mode	0.106316	0.0551835	0.0555141	0.00671701	0.0409972	0.884917
WHR	18864_7_PRSS3_TRY3	Female	192	30	MR Egger	0.156693	0.0752362	0.0386186	-0.0199845	0.0335876	0.556624
WHR	18864_7_PRSS3_TRY3	Female	192	30	Weighted median	0.127132	0.046125	0.00584685	0.00761538	0.00778145	0.327749
WHR	18864_7_PRSS3_TRY3	Female	192	30	IVW-MRE	0.0964541	0.0329644	0.0034334	0.0147708	0.0209174	0.480095
WHR	18864_7_PRSS3_TRY3	Female	192	30	Weighted mode	0.158403	0.0577865	0.00670338	0.00578044	0.00780576	0.464929
WHR	18866_8_PPP3R2_CANB2	Female	192	8	MR Egger	-0.0405603	0.0770927	0.599416	-0.0753894	0.0386185	0.0987628
WHR	18866_8_PPP3R2_CANB2	Female	192	8	Weighted median	0.0337831	0.0485022	0.486098	-0.0417711	0.0120445	0.000524206
WHR	18866_8_PPP3R2_CANB2	Female	192	8	IVW-MRE	0.05625	0.033741	0.0954918	-0.0193893	0.0171164	0.257302
WHR	18866_8_PPP3R2_CANB2	Female	192	8	Weighted mode	-0.00707451	0.0596819	0.905767	-0.0354922	0.0105415	0.0119707
WHR	18868_7_CBX3_CBX3	Female	192		MR Egger	0.0764054	0.0590442	0.197223
WHR	18868_7_CBX3_CBX3	Female	192		Weighted median	0.0678748	0.0455621	0.136298
WHR	18868_7_CBX3_CBX3	Female	192		IVW-MRE	0.0687915	0.0243689	0.00475877
WHR	18868_7_CBX3_CBX3	Female	192		Weighted mode	0.0698041	0.05809	0.230985
WHR	18870_1_CD3E_CD3E	Female	192	6	MR Egger	-0.0227355	0.0787175	0.773031	-0.0781477	0.0288753	0.053738
WHR	18870_1_CD3E_CD3E	Female	192	6	Weighted median	0.039806	0.0476955	0.40395	-0.0345941	0.0101873	0.000684274
WHR	18870_1_CD3E_CD3E	Female	192	6	IVW-MRE	0.0429199	0.0344143	0.212341	-0.0262137	0.0142235	0.0653318
WHR	18870_1_CD3E_CD3E	Female	192	6	Weighted mode	-0.0126777	0.0609462	0.835439	-0.0421333	0.00931626	0.00626815
WHR	18871_24_AIF1L_AIF1L	Female	192	8	MR Egger	-0.0771205	0.0693563	0.267566	0.0113093	0.0125926	0.403732
WHR	18871_24_AIF1L_AIF1L	Female	192	8	Weighted median	-0.0440775	0.0467692	0.345964	0.00672564	0.00685577	0.326583
WHR	18871_24_AIF1L_AIF1L	Female	192	8	IVW-MRE	-0.0599401	0.030373	0.0484426	0.00544405	0.00776485	0.483231
WHR	18871_24_AIF1L_AIF1L	Female	192	8	Weighted mode	-0.0411941	0.0632999	0.515973	0.00698023	0.00755383	0.386198
WHR	18873_8_CEACAM8_CEAM8	Female	192	25	MR Egger	0.0229057	0.0801214	0.775276	0.00282817	0.0236412	0.905816
WHR	18873_8_CEACAM8_CEAM8	Female	192	25	Weighted median	0.0737123	0.0468773	0.115846	-0.00856355	0.0101521	0.398937
WHR	18873_8_CEACAM8_CEAM8	Female	192	25	IVW-MRE	0.045957	0.0349485	0.188513	0.00118244	0.0127088	0.925871
WHR	18873_8_CEACAM8_CEAM8	Female	192	25	Weighted mode	0.0751163	0.0640431	0.242296	-0.0177321	0.0106309	0.108317
WHR	18874_66_CEBPA_CEBPA	Female	192		MR Egger	0.0623938	0.0652428	0.34012
WHR	18874_66_CEBPA_CEBPA	Female	192		Weighted median	0.0544241	0.0438503	0.214557
WHR	18874_66_CEBPA_CEBPA	Female	192		IVW-MRE	0.110008	0.0286051	0.000120179
WHR	18874_66_CEBPA_CEBPA	Female	192		Weighted mode	0.0636363	0.0587008	0.279696
WHR	18875_125_COL2A1_Chondrocalcin	Female	192	21	MR Egger	0.0334554	0.0632689	0.597575	-0.00243416	0.00705078	0.733712
WHR	18875_125_COL2A1_Chondrocalcin	Female	192	21	Weighted median	0.0566384	0.0422823	0.180398	-0.00337809	0.00587699	0.565427
WHR	18875_125_COL2A1_Chondrocalcin	Female	192	21	IVW-MRE	0.0397306	0.0277137	0.151684	-0.00172583	0.00525474	0.742585
WHR	18875_125_COL2A1_Chondrocalcin	Female	192	21	Weighted mode	0.0433301	0.0533437	0.417642	-0.00311202	0.0049823	0.539285
WHR	18876_77_CHST4_CHST4	Female	192		MR Egger	0.101111	0.0647226	0.119901
WHR	18876_77_CHST4_CHST4	Female	192		Weighted median	0.0714196	0.0466742	0.125974
WHR	18876_77_CHST4_CHST4	Female	192	2	IVW-MRE	0.110066	0.0283698	0.000104587	-0.0807697	0.09599	0.400102
WHR	18876_77_CHST4_CHST4	Female	192		Weighted mode	0.0827784	0.0552226	0.135526
WHR	18877_15_CNN2_CNN2	Female	192		MR Egger	0.0397142	0.0616573	0.520279
WHR	18877_15_CNN2_CNN2	Female	192		Weighted median	0.0734553	0.0450348	0.102874
WHR	18877_15_CNN2_CNN2	Female	192		IVW-MRE	0.0335686	0.026963	0.213136
WHR	18877_15_CNN2_CNN2	Female	192		Weighted mode	0.0695353	0.0566552	0.221205
WHR	18878_15_GREM1_GREM1	Female	192	14	MR Egger	0.057891	0.0604857	0.339731	0.0148814	0.00929727	0.135442
WHR	18878_15_GREM1_GREM1	Female	192	14	Weighted median	0.0249111	0.0499072	0.617675	0.00153371	0.00454588	0.735827
WHR	18878_15_GREM1_GREM1	Female	192	14	IVW-MRE	0.0620759	0.0262811	0.0181767	-0.00192282	0.00765553	0.801685
WHR	18878_15_GREM1_GREM1	Female	192	14	Weighted mode	0.0131849	0.0611379	0.829485	0.00179115	0.00485512	0.718126
WHR	18880_81_COL3A1_Collagen_Type_III	Female	192	12	MR Egger	0.120269	0.0748972	0.109982	0.0432461	0.0329575	0.218781
WHR	18880_81_COL3A1_Collagen_Type_III	Female	192	12	Weighted median	0.100059	0.0490342	0.0412916	0.046272	0.0101951	5.66178e-06
WHR	18880_81_COL3A1_Collagen_Type_III	Female	192	12	IVW-MRE	0.158005	0.0328253	1.48306e-06	0.0373705	0.0201285	0.063368
WHR	18880_81_COL3A1_Collagen_Type_III	Female	192	12	Weighted mode	0.0974197	0.0603058	0.107868	0.0480555	0.0102691	0.000671965
WHR	18881_7_CD97_CD97	Female	192	12	MR Egger	0.0762443	0.0669855	0.256461	0.00345875	0.0268531	0.900068
WHR	18881_7_CD97_CD97	Female	192	12	Weighted median	0.0824488	0.0537943	0.125358	-0.024534	0.0161145	0.127889
WHR	18881_7_CD97_CD97	Female	192	12	IVW-MRE	0.0366255	0.0292083	0.209862	-0.00808177	0.0133389	0.544595
WHR	18881_7_CD97_CD97	Female	192	12	Weighted mode	0.116256	0.0696101	0.0965372	-0.0310662	0.0199567	0.147832
WHR	18882_7_CLSTN2_CSTN2	Female	192	14	MR Egger	-0.0366722	0.0652816	0.574946	-0.00896187	0.0178982	0.62563
WHR	18882_7_CLSTN2_CSTN2	Female	192	14	Weighted median	-0.0735341	0.0480317	0.125782	-0.000283411	0.010809	0.979082
WHR	18882_7_CLSTN2_CSTN2	Female	192	14	IVW-MRE	-0.056613	0.0285026	0.0470067	0.00228422	0.0123077	0.852764
WHR	18882_7_CLSTN2_CSTN2	Female	192	14	Weighted mode	-0.0555391	0.0557492	0.320398	0.0031679	0.0104725	0.767059
WHR	18883_4_DSTN_DEST	Female	192		MR Egger	0.0791534	0.0647873	0.223319
WHR	18883_4_DSTN_DEST	Female	192		Weighted median	0.0139816	0.045726	0.75978
WHR	18883_4_DSTN_DEST	Female	192		IVW-MRE	0.0455262	0.0283119	0.10783
WHR	18883_4_DSTN_DEST	Female	192		Weighted mode	0.00274167	0.0748321	0.970812
WHR	18884_22_DNAJB4_DNJB4	Female	192	11	MR Egger	0.138456	0.0626253	0.0282382	-0.00404481	0.0299415	0.895513
WHR	18884_22_DNAJB4_DNJB4	Female	192	11	Weighted median	0.0922671	0.0496277	0.0630008	0.0108233	0.0137862	0.432409
WHR	18884_22_DNAJB4_DNJB4	Female	192	11	IVW-MRE	0.103807	0.0273198	0.000144885	0.0193805	0.012722	0.127664
WHR	18884_22_DNAJB4_DNJB4	Female	192	11	Weighted mode	0.0405368	0.0644433	0.530081	0.013027	0.014433	0.387971
WHR	18886_28_DSCAML1_DSCL1	Female	192		MR Egger	0.14436	0.0624699	0.0219136
WHR	18886_28_DSCAML1_DSCL1	Female	192		Weighted median	0.134286	0.0479203	0.00507436
WHR	18886_28_DSCAML1_DSCL1	Female	192		IVW-MRE	0.106916	0.0272792	8.8803e-05
WHR	18886_28_DSCAML1_DSCL1	Female	192		Weighted mode	0.152001	0.0671728	0.0247709
WHR	18887_7_ENTPD2_ENTP2	Female	192		MR Egger	0.128871	0.0627687	0.0414332
WHR	18887_7_ENTPD2_ENTP2	Female	192		Weighted median	0.100066	0.0436848	0.0219841
WHR	18887_7_ENTPD2_ENTP2	Female	192		IVW-MRE	0.107563	0.0274423	8.8686e-05
WHR	18887_7_ENTPD2_ENTP2	Female	192		Weighted mode	0.134051	0.0650029	0.0405391
WHR	18888_37_FABP12_FBP12	Female	192	3	MR Egger	0.0571188	0.0696084	0.412918	-0.15197	0.0381664	0.156643
WHR	18888_37_FABP12_FBP12	Female	192	3	Weighted median	0.101209	0.0526603	0.0546146	-0.0652739	0.0195384	0.000835388
WHR	18888_37_FABP12_FBP12	Female	192	3	IVW-MRE	0.120986	0.0304787	7.20127e-05	-0.0672988	0.0305508	0.0276054
WHR	18888_37_FABP12_FBP12	Female	192	3	Weighted mode	0.109478	0.064387	0.0907003	-0.0903604	0.0201452	0.0462803
WHR	18890_227_FGB_Fibrinogen_B	Female	192	13	MR Egger	0.104635	0.0768022	0.174687	-0.0447833	0.0283455	0.142433
WHR	18890_227_FGB_Fibrinogen_B	Female	192	13	Weighted median	0.13151	0.0498974	0.00839846	0.00208981	0.015376	0.891889
WHR	18890_227_FGB_Fibrinogen_B	Female	192	13	IVW-MRE	0.163946	0.033728	1.16888e-06	-0.0122102	0.0146301	0.403948
WHR	18890_227_FGB_Fibrinogen_B	Female	192	13	Weighted mode	0.131308	0.0626701	0.03747	0.00488319	0.0254149	0.850846
WHR	18891_98_GBP2_GBP2	Female	192	6	MR Egger	0.0204386	0.0703437	0.77171	-0.0658489	0.125498	0.627527
WHR	18891_98_GBP2_GBP2	Female	192	6	Weighted median	0.045262	0.0502941	0.368149	0.00273482	0.0212314	0.897508
WHR	18891_98_GBP2_GBP2	Female	192	6	IVW-MRE	0.0936992	0.0308144	0.00235985	-0.0243187	0.0294137	0.40836
WHR	18891_98_GBP2_GBP2	Female	192	6	Weighted mode	0.0366792	0.0609906	0.548292	0.0183326	0.0265751	0.520998
WHR	18892_48_GPC4_GPC4	Female	192		MR Egger	-0.0102079	0.080811	0.899613
WHR	18892_48_GPC4_GPC4	Female	192		Weighted median	0.0583848	0.049714	0.24023
WHR	18892_48_GPC4_GPC4	Female	192		IVW-MRE	0.0903471	0.0353554	0.0106066
WHR	18892_48_GPC4_GPC4	Female	192		Weighted mode	0.0353073	0.066662	0.596972
WHR	18893_26_GPR56_GPR56	Female	192	4	MR Egger	0.0480432	0.0751999	0.523675	-0.142069	0.0839533	0.232674
WHR	18893_26_GPR56_GPR56	Female	192	4	Weighted median	0.0796034	0.0461936	0.0848423	-0.027868	0.0168541	0.0982324
WHR	18893_26_GPR56_GPR56	Female	192	4	IVW-MRE	0.166806	0.0330095	4.34319e-07	-0.0300099	0.0330111	0.363304
WHR	18893_26_GPR56_GPR56	Female	192	4	Weighted mode	0.0432587	0.0625392	0.489962	-0.077231	0.0198552	0.0301273
WHR	18894_1_GPX2_GPX2	Female	192		MR Egger	0.0183535	0.0646426	0.776779
WHR	18894_1_GPX2_GPX2	Female	192		Weighted median	0.0613391	0.0469748	0.191625
WHR	18894_1_GPX2_GPX2	Female	192		IVW-MRE	0.0583946	0.0282185	0.0385115
WHR	18894_1_GPX2_GPX2	Female	192		Weighted mode	0.0287608	0.0576986	0.618729
WHR	18895_54_GSTM4_GSTM4	Female	192	14	MR Egger	0.00936729	0.059157	0.874352	0.00705927	0.00740936	0.359514
WHR	18895_54_GSTM4_GSTM4	Female	192	14	Weighted median	0.0152603	0.0480498	0.750794	0.0055721	0.00489002	0.254501
WHR	18895_54_GSTM4_GSTM4	Female	192	14	IVW-MRE	0.00226424	0.0246781	0.926896	0.00446097	0.00580193	0.441966
WHR	18895_54_GSTM4_GSTM4	Female	192	14	Weighted mode	-0.00397392	0.0657018	0.951833	0.00585599	0.00518247	0.27891
WHR	18896_23_HS6ST3_H6ST3	Female	192	3	MR Egger	0.0259751	0.073939	0.725749	-0.0194291	0.151047	0.918559
WHR	18896_23_HS6ST3_H6ST3	Female	192	3	Weighted median	-0.0348654	0.0426996	0.414198	0.028318	0.0355868	0.42618
WHR	18896_23_HS6ST3_H6ST3	Female	192	3	IVW-MRE	-0.0483288	0.032392	0.135699	0.0331321	0.0474831	0.485323
WHR	18896_23_HS6ST3_H6ST3	Female	192	3	Weighted mode	0.0218445	0.0751956	0.771747	0.0231334	0.0483897	0.679761
WHR	18897_31_HDAC2_HDAC2	Female	192	6	MR Egger	0.0886075	0.0601523	0.142392	0.060533	0.064333	0.400015
WHR	18897_31_HDAC2_HDAC2	Female	192	6	Weighted median	0.0591058	0.047136	0.209863	0.0420548	0.0177549	0.0178539
WHR	18897_31_HDAC2_HDAC2	Female	192	6	IVW-MRE	0.0739331	0.0260495	0.00453718	0.0309451	0.019698	0.116188
WHR	18897_31_HDAC2_HDAC2	Female	192	6	Weighted mode	0.0646589	0.0600112	0.282639	0.0427852	0.0194098	0.0786662
WHR	18898_36_HDGFL1_HDGL1	Female	37		MR Egger	0.382288	0.160038	0.0224322
WHR	18898_36_HDGFL1_HDGL1	Female	37		Weighted median	0.124427	0.0895632	0.164754
WHR	18898_36_HDGFL1_HDGL1	Female	37		IVW-MRE	0.123093	0.0532785	0.0208679
WHR	18898_36_HDGFL1_HDGL1	Female	37		Weighted mode	0.108393	0.126541	0.397342
WHR	18899_82_HDGFRP3_HDGR3	Female	192	10	MR Egger	-0.026059	0.0684432	0.703822	-0.00169307	0.00573078	0.775185
WHR	18899_82_HDGFRP3_HDGR3	Female	192	10	Weighted median	0.0292984	0.0485568	0.546253	0.000638952	0.0045826	0.88911
WHR	18899_82_HDGFRP3_HDGR3	Female	192	10	IVW-MRE	0.0472426	0.0300325	0.115708	0.000597148	0.00386189	0.877116
WHR	18899_82_HDGFRP3_HDGR3	Female	192	10	Weighted mode	-0.00715925	0.0596655	0.904617	0.00082628	0.0045145	0.858833
WHR	18900_37_HRAS_H_ras__WT_	Female	192		MR Egger	0.23872	0.070369	0.000842971
WHR	18900_37_HRAS_H_ras__WT_	Female	192		Weighted median	0.224456	0.0513625	1.24228e-05
WHR	18900_37_HRAS_H_ras__WT_	Female	192	2	IVW-MRE	0.231624	0.030748	4.95933e-14	-0.0225783	0.0161185	0.161283
WHR	18900_37_HRAS_H_ras__WT_	Female	192		Weighted mode	0.202388	0.0720873	0.00551021
WHR	18901_26_HSPA1B_HS71B	Female	192	5	MR Egger	0.0733183	0.0858511	0.394171	0.682222	0.20774	0.0462858
WHR	18901_26_HSPA1B_HS71B	Female	192	5	Weighted median	0.0747608	0.0558737	0.180886	0.0333436	0.0337454	0.323106
WHR	18901_26_HSPA1B_HS71B	Female	192	5	IVW-MRE	0.121169	0.0375042	0.00123446	0.101804	0.0591687	0.0853277
WHR	18901_26_HSPA1B_HS71B	Female	192	5	Weighted mode	0.0679185	0.0711958	0.341306	0.0175648	0.0340966	0.633611
WHR	18904_23_CAMK4_KCC4	Female	192		MR Egger	0.00841726	0.0613776	0.891066
WHR	18904_23_CAMK4_KCC4	Female	192		Weighted median	0.0273798	0.0475949	0.565111
WHR	18904_23_CAMK4_KCC4	Female	192	2	IVW-MRE	0.0624606	0.0269461	0.0204505	-0.112524	0.074653	0.131736
WHR	18904_23_CAMK4_KCC4	Female	192		Weighted mode	0.0199675	0.0583134	0.732414
WHR	18905_5_KRT16_Keratin_16	Female	192	4	MR Egger	0.0383007	0.0615768	0.534688	0.00862409	0.0129422	0.573763
WHR	18905_5_KRT16_Keratin_16	Female	192	4	Weighted median	0.0449389	0.0463899	0.332684	-0.0101488	0.00789026	0.198356
WHR	18905_5_KRT16_Keratin_16	Female	192	4	IVW-MRE	0.0571507	0.026835	0.0331958	-0.0108175	0.00825781	0.190206
WHR	18905_5_KRT16_Keratin_16	Female	192	4	Weighted mode	0.0557777	0.0663764	0.401777	-0.00685119	0.00747417	0.426922
WHR	18907_97_KIR3DL1_KI3L1	Female	192	3	MR Egger	0.12812	0.0636173	0.0454288	0.0516209	0.0759783	0.62008
WHR	18907_97_KIR3DL1_KI3L1	Female	192	3	Weighted median	0.136922	0.0470125	0.00358595	0.0414954	0.0229963	0.0711631
WHR	18907_97_KIR3DL1_KI3L1	Female	192	3	IVW-MRE	0.126931	0.0278	4.97477e-06	0.0403268	0.0165138	0.0146058
WHR	18907_97_KIR3DL1_KI3L1	Female	192	3	Weighted mode	0.16746	0.0671928	0.0135455	0.0416266	0.0264881	0.256669
WHR	18909_11_EXOSC8_EXOS8	Female	192		MR Egger	0.0315938	0.0591474	0.59386
WHR	18909_11_EXOSC8_EXOS8	Female	192		Weighted median	0.0253755	0.0472019	0.590856
WHR	18909_11_EXOSC8_EXOS8	Female	192	2	IVW-MRE	0.0397331	0.0248915	0.110433	0.0128408	0.0172647	0.457022
WHR	18909_11_EXOSC8_EXOS8	Female	192		Weighted mode	0.049739	0.0632174	0.432378
WHR	18910_45_LIN7A_LIN7A	Female	192	3	MR Egger	0.055044	0.0715617	0.44274	-0.0435963	0.0567671	0.58307
WHR	18910_45_LIN7A_LIN7A	Female	192	3	Weighted median	0.0539624	0.0439884	0.219919	-0.0210186	0.0197542	0.287326
WHR	18910_45_LIN7A_LIN7A	Female	192	3	IVW-MRE	0.102479	0.0299687	0.000627263	-0.0277797	0.0270704	0.304797
WHR	18910_45_LIN7A_LIN7A	Female	192	3	Weighted mode	0.0198246	0.0699075	0.777037	-0.0030244	0.0242024	0.911981
WHR	18913_3_CDC2_p34_protein_kinase	Female	192		MR Egger	0.0188469	0.0621681	0.7621
WHR	18913_3_CDC2_p34_protein_kinase	Female	192		Weighted median	0.0733133	0.0486893	0.132135
WHR	18913_3_CDC2_p34_protein_kinase	Female	192	2	IVW-MRE	0.0696524	0.0272156	0.0104887	-0.00397133	0.00916276	0.664709
WHR	18913_3_CDC2_p34_protein_kinase	Female	192		Weighted mode	0.0764006	0.0635611	0.23085
WHR	18914_188_PAFAH2_PAFA2	Female	192		MR Egger	0.0655149	0.0636148	0.304381
WHR	18914_188_PAFAH2_PAFA2	Female	192		Weighted median	0.0594924	0.0482123	0.217215
WHR	18914_188_PAFAH2_PAFA2	Female	192	2	IVW-MRE	0.0593949	0.0277998	0.0326369	0.0640549	0.00973425	4.69305e-11
WHR	18914_188_PAFAH2_PAFA2	Female	192		Weighted mode	0.0766501	0.0613868	0.213325
WHR	18916_25_ITPA_Inosine_triphosphatase	Female	192	10	MR Egger	0.0460065	0.0624405	0.46215	0.0115796	0.00944478	0.25505
WHR	18916_25_ITPA_Inosine_triphosphatase	Female	192	10	Weighted median	-0.000588007	0.0472797	0.990077	0.00567945	0.00628717	0.366345
WHR	18916_25_ITPA_Inosine_triphosphatase	Female	192	10	IVW-MRE	0.0343539	0.024395	0.159062	0.00224581	0.00534391	0.674299
WHR	18916_25_ITPA_Inosine_triphosphatase	Female	192	10	Weighted mode	-0.0425863	0.0694031	0.540205	0.00594277	0.00590453	0.340479
WHR	18917_53_AMY2A_Pancreatic_alpha_amylase	Female	192	19	MR Egger	0.225874	0.0654764	0.000691314	-0.0402588	0.0293953	0.188643
WHR	18917_53_AMY2A_Pancreatic_alpha_amylase	Female	192	19	Weighted median	0.0400277	0.044198	0.365123	-0.0143966	0.00668788	0.0313464
WHR	18917_53_AMY2A_Pancreatic_alpha_amylase	Female	192	19	IVW-MRE	0.0166733	0.0296534	0.573931	0.000613476	0.0242436	0.979812
WHR	18917_53_AMY2A_Pancreatic_alpha_amylase	Female	192	19	Weighted mode	0.246871	0.070259	0.000551614	-0.0137969	0.0060511	0.03501
WHR	18918_86_PDE4A_PDE4A	Female	192	8	MR Egger	0.0369982	0.0649401	0.569536	0.0387121	0.0589985	0.536061
WHR	18918_86_PDE4A_PDE4A	Female	192	8	Weighted median	0.0551516	0.0473001	0.243617	0.0200323	0.0285676	0.483162
WHR	18918_86_PDE4A_PDE4A	Female	192	8	IVW-MRE	0.0826356	0.0284067	0.00362569	-0.0183089	0.03778	0.627946
WHR	18918_86_PDE4A_PDE4A	Female	192	8	Weighted mode	0.0484336	0.0570339	0.396829	0.0481328	0.0351897	0.213662
WHR	18921_30_PHEX_PHEX	Female	192	3	MR Egger	0.0643907	0.0693916	0.35462	0.380933	0.0994914	0.162638
WHR	18921_30_PHEX_PHEX	Female	192	3	Weighted median	0.0827721	0.0489285	0.090704	-0.0152736	0.0308244	0.620245
WHR	18921_30_PHEX_PHEX	Female	192	3	IVW-MRE	0.0086616	0.0303912	0.775641	-0.0681918	0.086025	0.427954
WHR	18921_30_PHEX_PHEX	Female	192	3	Weighted mode	0.0876512	0.0637202	0.170568	-0.000832166	0.0312969	0.981202
WHR	18922_27_CD68_CD68	Female	192	8	MR Egger	0.0694539	0.0605718	0.252973	0.0265651	0.0749597	0.735168
WHR	18922_27_CD68_CD68	Female	192	8	Weighted median	0.0456121	0.0488433	0.350383	0.0150622	0.0235056	0.521659
WHR	18922_27_CD68_CD68	Female	192	8	IVW-MRE	0.0487659	0.0250959	0.0519941	0.0121979	0.0164662	0.458824
WHR	18922_27_CD68_CD68	Female	192	8	Weighted mode	0.0362781	0.0607173	0.550887	0.016159	0.0320568	0.629683
WHR	18925_24_PSMA5_Proteasome_subunit_alpha_type_5	Female	192	11	MR Egger	0.148112	0.0686022	0.032104	0.0102384	0.0205155	0.629708
WHR	18925_24_PSMA5_Proteasome_subunit_alpha_type_5	Female	192	11	Weighted median	0.123578	0.04288	0.00395214	0.00478387	0.00952665	0.615557
WHR	18925_24_PSMA5_Proteasome_subunit_alpha_type_5	Female	192	11	IVW-MRE	0.110648	0.0301238	0.000239616	-0.00555977	0.010263	0.588006
WHR	18925_24_PSMA5_Proteasome_subunit_alpha_type_5	Female	192	11	Weighted mode	0.124676	0.064649	0.0552746	0.00310811	0.0093668	0.746874
WHR	18926_7_PSMA3_PSA3	Female	192		MR Egger	0.0973711	0.0653253	0.137736
WHR	18926_7_PSMA3_PSA3	Female	192		Weighted median	0.105546	0.0438915	0.0161859
WHR	18926_7_PSMA3_PSA3	Female	192		IVW-MRE	0.0927246	0.0285705	0.00117258
WHR	18926_7_PSMA3_PSA3	Female	192		Weighted mode	0.106686	0.0625594	0.0897553
WHR	18927_14_RAET1G_RET1G	Female	192	8	MR Egger	0.0209988	0.073515	0.775465	-0.0783374	0.0273179	0.0285158
WHR	18927_14_RAET1G_RET1G	Female	192	8	Weighted median	0.0890328	0.0482212	0.0648428	-0.0277158	0.0136823	0.0427985
WHR	18927_14_RAET1G_RET1G	Female	192	8	IVW-MRE	0.0827317	0.0322706	0.0103566	-0.0221482	0.0146583	0.130797
WHR	18927_14_RAET1G_RET1G	Female	192	8	Weighted mode	0.089181	0.0649081	0.171065	-0.0445663	0.0124118	0.00884948
WHR	18928_10_S100Z_S100Z	Female	192		MR Egger	0.0492849	0.0646601	0.446876
WHR	18928_10_S100Z_S100Z	Female	192		Weighted median	0.0373339	0.047176	0.428726
WHR	18928_10_S100Z_S100Z	Female	192		IVW-MRE	0.0653111	0.0283115	0.021062
WHR	18928_10_S100Z_S100Z	Female	192		Weighted mode	0.0383043	0.060254	0.525724
WHR	18930_28_SLIT2_SLIT2	Female	192	7	MR Egger	0.0364495	0.069471	0.600423	0.112707	0.0985102	0.304376
WHR	18930_28_SLIT2_SLIT2	Female	192	7	Weighted median	0.0484812	0.0491755	0.324191	0.030605	0.0242327	0.206601
WHR	18930_28_SLIT2_SLIT2	Female	192	7	IVW-MRE	-0.0017039	0.0303632	0.955248	0.018398	0.0320041	0.565383
WHR	18930_28_SLIT2_SLIT2	Female	192	7	Weighted mode	0.0293766	0.0657591	0.655576	0.0479995	0.03121	0.174978
WHR	18931_40_SLIT3_SLIT3	Female	192	7	MR Egger	-0.0245626	0.0643212	0.702981	0.0179215	0.0195775	0.401968
WHR	18931_40_SLIT3_SLIT3	Female	192	7	Weighted median	0.0230815	0.0459925	0.615771	0.0160222	0.0140558	0.254328
WHR	18931_40_SLIT3_SLIT3	Female	192	7	IVW-MRE	-0.0173776	0.0281424	0.536913	0.00904648	0.010553	0.391312
WHR	18931_40_SLIT3_SLIT3	Female	192	7	Weighted mode	0.0273529	0.0635727	0.66749	0.0157045	0.0142529	0.312756
WHR	18932_84_NMNAT1_NMNA1	Female	192	3	MR Egger	0.0655591	0.0579095	0.259021	-0.0335805	0.401115	0.946828
WHR	18932_84_NMNAT1_NMNA1	Female	192	3	Weighted median	0.0350192	0.0479636	0.465316	-0.0151101	0.029269	0.60568
WHR	18932_84_NMNAT1_NMNA1	Female	192	3	IVW-MRE	0.0524963	0.0243246	0.0309157	0.0155926	0.127215	0.902448
WHR	18932_84_NMNAT1_NMNA1	Female	192	3	Weighted mode	0.0300433	0.06256	0.631612	-0.0188361	0.0331515	0.627198
WHR	18933_4_TGM4_TGM4	Female	192	4	MR Egger	0.0546386	0.0623544	0.381996	-0.00434821	0.263902	0.98835
WHR	18933_4_TGM4_TGM4	Female	192	4	Weighted median	0.121984	0.0459185	0.00789511	-0.0520292	0.0400572	0.193988
WHR	18933_4_TGM4_TGM4	Female	192	4	IVW-MRE	0.122083	0.0273482	8.04287e-06	-0.0628266	0.0511713	0.219533
WHR	18933_4_TGM4_TGM4	Female	192	4	Weighted mode	0.103677	0.0583373	0.0771267	-0.0940594	0.0674523	0.257502
WHR	18934_50_TGM2_Tissue_transglutaminase	Female	192	5	MR Egger	0.136011	0.0647058	0.0368713	-0.0471543	0.0735575	0.567098
WHR	18934_50_TGM2_Tissue_transglutaminase	Female	192	5	Weighted median	0.119369	0.0441057	0.00680104	-0.00165981	0.0309637	0.95725
WHR	18934_50_TGM2_Tissue_transglutaminase	Female	192	5	IVW-MRE	0.0972781	0.0282444	0.000572843	0.00183023	0.0341531	0.957263
WHR	18934_50_TGM2_Tissue_transglutaminase	Female	192	5	Weighted mode	0.170692	0.0596447	0.00468193	-0.0160752	0.0528581	0.776201
WHR	18935_14_TLR5_TLR5	Female	192	14	MR Egger	0.0313366	0.0707428	0.658294	-0.0289191	0.0218567	0.210452
WHR	18935_14_TLR5_TLR5	Female	192	14	Weighted median	0.0622199	0.0478996	0.193956	-0.0142708	0.0096321	0.138449
WHR	18935_14_TLR5_TLR5	Female	192	14	IVW-MRE	0.0705956	0.0309566	0.0225799	-0.0202705	0.0134454	0.131654
WHR	18935_14_TLR5_TLR5	Female	192	14	Weighted mode	0.0519643	0.0637699	0.416161	-0.0159544	0.00901923	0.100346
WHR	18938_3_VLDLR_VLDLR	Female	192	8	MR Egger	-0.0429073	0.0754801	0.570395	-0.0853839	0.0219401	0.00806106
WHR	18938_3_VLDLR_VLDLR	Female	192	8	Weighted median	0.0446818	0.0519469	0.389709	-0.0452546	0.012254	0.000221571
WHR	18938_3_VLDLR_VLDLR	Female	192	8	IVW-MRE	0.0508105	0.0330897	0.124651	-0.0203158	0.0166267	0.221753
WHR	18938_3_VLDLR_VLDLR	Female	192	8	Weighted mode	0.0109641	0.0644639	0.865126	-0.0415282	0.0114359	0.00838233
WHR	18942_11_PSMB9_PSB9	Female	192	6	MR Egger	0.031099	0.0675832	0.645928	0.0276015	0.0246749	0.325946
WHR	18942_11_PSMB9_PSB9	Female	192	6	Weighted median	0.101191	0.0457209	0.0268819	0.00597804	0.00893053	0.503245
WHR	18942_11_PSMB9_PSB9	Female	192	6	IVW-MRE	0.074936	0.0295606	0.0112448	-0.00713598	0.0184618	0.699106
WHR	18942_11_PSMB9_PSB9	Female	192	6	Weighted mode	0.0868904	0.0625636	0.1665	0.00731671	0.00914919	0.460167
WHR	18943_4_PTGR2_PTGR2	Female	192	7	MR Egger	0.045544	0.0730794	0.533892	-0.069837	0.0725948	0.380227
WHR	18943_4_PTGR2_PTGR2	Female	192	7	Weighted median	0.0937876	0.0503391	0.0624456	-0.0267633	0.0186946	0.152256
WHR	18943_4_PTGR2_PTGR2	Female	192	7	IVW-MRE	0.124722	0.0320533	9.98053e-05	-0.0216845	0.0251533	0.388635
WHR	18943_4_PTGR2_PTGR2	Female	192	7	Weighted mode	0.0706354	0.0664109	0.288848	-0.0488936	0.0225087	0.0728392
WHR	18945_11_RGS1_RGS1	Female	192		MR Egger	0.0200982	0.0617311	0.745103
WHR	18945_11_RGS1_RGS1	Female	192		Weighted median	0.0947024	0.0463376	0.0409782
WHR	18945_11_RGS1_RGS1	Female	192	2	IVW-MRE	0.0808168	0.0270117	0.00277233	-0.0596981	0.0246756	0.0155497
WHR	18945_11_RGS1_RGS1	Female	192		Weighted mode	0.0762636	0.0600585	0.205693
WHR	18947_3_LRRC3B_LRC3B	Female	192	4	MR Egger	0.0461588	0.0744032	0.535747	-0.254564	0.111757	0.150423
WHR	18947_3_LRRC3B_LRC3B	Female	192	4	Weighted median	0.125992	0.0502791	0.0122155	-0.0341951	0.0244377	0.161731
WHR	18947_3_LRRC3B_LRC3B	Female	192	4	IVW-MRE	0.103138	0.0325744	0.00154428	-0.0366251	0.0511187	0.4737
WHR	18947_3_LRRC3B_LRC3B	Female	192	4	Weighted mode	0.102107	0.066407	0.125804	-0.108712	0.0286733	0.0321921
WHR	18950_13_RAC2_RAC2	Female	192	3	MR Egger	0.0587963	0.0600632	0.32887	-0.0852897	0.120951	0.609002
WHR	18950_13_RAC2_RAC2	Female	192	3	Weighted median	0.0615287	0.0500916	0.219325	0.020073	0.039094	0.607632
WHR	18950_13_RAC2_RAC2	Female	192	3	IVW-MRE	0.0533375	0.0260624	0.0407045	0.029158	0.0281135	0.299663
WHR	18950_13_RAC2_RAC2	Female	192	3	Weighted mode	0.0553637	0.0698865	0.42923	0.00252626	0.0422866	0.957794
WHR	19108_50_MECP2_MECP2	Female	192		MR Egger	0.0709183	0.0644508	0.272572
WHR	19108_50_MECP2_MECP2	Female	192		Weighted median	0.102206	0.0426132	0.0164644
WHR	19108_50_MECP2_MECP2	Female	192		IVW-MRE	0.124067	0.0281839	1.07231e-05
WHR	19108_50_MECP2_MECP2	Female	192		Weighted mode	0.100913	0.0688979	0.144655
WHR	19109_32_TCEAL8_TCAL8	Female	192	3	MR Egger	0.0331051	0.0631364	0.600651	-0.156241	0.212253	0.596032
WHR	19109_32_TCEAL8_TCAL8	Female	192	3	Weighted median	0.0823808	0.0461366	0.0741669	-0.0631619	0.0226479	0.00528928
WHR	19109_32_TCEAL8_TCAL8	Female	192	3	IVW-MRE	0.106772	0.0276775	0.000114457	-0.0601887	0.0476934	0.206951
WHR	19109_32_TCEAL8_TCAL8	Female	192	3	Weighted mode	0.0468916	0.0574666	0.415528	-0.0933584	0.0239706	0.0600485
WHR	19110_6_MEMO1_MEMO1	Female	192	4	MR Egger	0.0324235	0.0603835	0.591924	-0.0391147	0.0577254	0.567902
WHR	19110_6_MEMO1_MEMO1	Female	192	4	Weighted median	-0.00502432	0.0471487	0.915135	0.0590378	0.0229892	0.0102267
WHR	19110_6_MEMO1_MEMO1	Female	192	4	IVW-MRE	0.0560576	0.0265009	0.0344038	0.0539746	0.0190884	0.00468969
WHR	19110_6_MEMO1_MEMO1	Female	192	4	Weighted mode	-0.0111341	0.0712295	0.875951	0.0215025	0.0260624	0.469834
WHR	19111_10_UBE2M_UBC12	Female	192	4	MR Egger	0.0914318	0.0824754	0.269007	0.218407	0.239702	0.458392
WHR	19111_10_UBE2M_UBC12	Female	192	4	Weighted median	0.106007	0.0474371	0.0254379	-0.00947754	0.0228761	0.678656
WHR	19111_10_UBE2M_UBC12	Female	192	4	IVW-MRE	0.0821301	0.0359872	0.0224773	-0.0156968	0.0275849	0.56933
WHR	19111_10_UBE2M_UBC12	Female	192	4	Weighted mode	0.113107	0.0615121	0.0675006	-0.00148054	0.0225363	0.951753
WHR	19112_2_TCEAL3_TCAL3	Female	192		MR Egger	0.048554	0.0591662	0.412881
WHR	19112_2_TCEAL3_TCAL3	Female	192		Weighted median	0.0304174	0.0472122	0.5194
WHR	19112_2_TCEAL3_TCAL3	Female	192		IVW-MRE	0.0207309	0.0256552	0.419056
WHR	19112_2_TCEAL3_TCAL3	Female	192		Weighted mode	0.0391917	0.0615167	0.524829
WHR	19113_66_SH3BGRL2_SH3L2	Female	192	4	MR Egger	0.00470986	0.0647457	0.942086	0.156606	0.459933	0.765921
WHR	19113_66_SH3BGRL2_SH3L2	Female	192	4	Weighted median	-0.0208892	0.0501434	0.676979	0.0555296	0.0229866	0.0157032
WHR	19113_66_SH3BGRL2_SH3L2	Female	192	4	IVW-MRE	-0.00670447	0.0282381	0.812326	-0.0120916	0.0630953	0.848024
WHR	19113_66_SH3BGRL2_SH3L2	Female	192	4	Weighted mode	-0.0204084	0.0646904	0.752743	0.0550645	0.0198249	0.0691319
WHR	19114_8_TK2_KITM	Female	192	3	MR Egger	0.0980274	0.0605815	0.107298	-0.13511	0.0371795	0.170954
WHR	19114_8_TK2_KITM	Female	192	3	Weighted median	0.0444641	0.0482737	0.357007	-0.0242607	0.0187276	0.195165
WHR	19114_8_TK2_KITM	Female	192	3	IVW-MRE	0.0655122	0.0264987	0.0134254	-0.0285557	0.0373245	0.444233
WHR	19114_8_TK2_KITM	Female	192	3	Weighted mode	0.0570478	0.0627058	0.364091	-0.00014319	0.0285135	0.996449
WHR	19115_13_CMBL_CMBL	Female	192		MR Egger	0.157566	0.0610612	0.0106214
WHR	19115_13_CMBL_CMBL	Female	192		Weighted median	0.0956587	0.0443375	0.0309658
WHR	19115_13_CMBL_CMBL	Female	192		IVW-MRE	0.0891127	0.0267636	0.000869633
WHR	19115_13_CMBL_CMBL	Female	192		Weighted mode	0.106936	0.058121	0.0673378
WHR	19116_1_MUTED_MUTED	Female	192	3	MR Egger	0.0855485	0.0649894	0.189644	-0.271107	0.299338	0.531481
WHR	19116_1_MUTED_MUTED	Female	192	3	Weighted median	0.113935	0.0503889	0.0237524	-0.0482405	0.0238845	0.0434106
WHR	19116_1_MUTED_MUTED	Female	192	3	IVW-MRE	0.122003	0.028501	1.86338e-05	-0.0538311	0.0564512	0.340293
WHR	19116_1_MUTED_MUTED	Female	192	3	Weighted mode	0.09564	0.067575	0.158604	-0.111016	0.0288831	0.0615099
WHR	19117_3_PPP1R14A_PP14A	Female	192	3	MR Egger	-0.0676847	0.0600629	0.261207	0.0928639	0.0463875	0.294923
WHR	19117_3_PPP1R14A_PP14A	Female	192	3	Weighted median	-0.0266917	0.0465627	0.566481	0.0106051	0.014042	0.450104
WHR	19117_3_PPP1R14A_PP14A	Female	192	3	IVW-MRE	-0.0165077	0.0249425	0.50808	0.00686357	0.0201265	0.733088
WHR	19117_3_PPP1R14A_PP14A	Female	192	3	Weighted mode	-0.0512111	0.0658934	0.438013	0.0119843	0.0139953	0.48205
WHR	19118_47_OSTF1_OSTF1	Female	192		MR Egger	0.0688307	0.0657385	0.296413
WHR	19118_47_OSTF1_OSTF1	Female	192		Weighted median	0.077602	0.0480083	0.106002
WHR	19118_47_OSTF1_OSTF1	Female	192		IVW-MRE	0.0868777	0.0287572	0.00251879
WHR	19118_47_OSTF1_OSTF1	Female	192		Weighted mode	0.0631398	0.058332	0.28043
WHR	19119_10_DDIT3_DDIT3	Female	192		MR Egger	0.0632913	0.0621705	0.309959
WHR	19119_10_DDIT3_DDIT3	Female	192		Weighted median	0.0430956	0.047697	0.366246
WHR	19119_10_DDIT3_DDIT3	Female	192		IVW-MRE	0.0796535	0.0271253	0.00331932
WHR	19119_10_DDIT3_DDIT3	Female	192		Weighted mode	0.0764808	0.0638769	0.232668
WHR	19120_33_DAO_OXDA	Female	192		MR Egger	0.126711	0.0628862	0.0453227
WHR	19120_33_DAO_OXDA	Female	192		Weighted median	0.149988	0.0471857	0.00147953
WHR	19120_33_DAO_OXDA	Female	192		IVW-MRE	0.153578	0.0274762	2.27712e-08
WHR	19120_33_DAO_OXDA	Female	192		Weighted mode	0.145903	0.059838	0.015671
WHR	19121_3_UBQLN2_UBQL2	Female	192	3	MR Egger	0.0347511	0.0600908	0.56374	0.269587	0.212574	0.425072
WHR	19121_3_UBQLN2_UBQL2	Female	192	3	Weighted median	0.0406369	0.0505386	0.421353	0.0759018	0.0289521	0.00875089
WHR	19121_3_UBQLN2_UBQL2	Female	192	3	IVW-MRE	0.0426606	0.0262424	0.104027	0.0570462	0.0235581	0.0154563
WHR	19121_3_UBQLN2_UBQL2	Female	192	3	Weighted mode	0.0473232	0.0693709	0.495953	0.0772831	0.034292	0.15296
WHR	19122_47_MYL12B_ML12B	Female	192		MR Egger	0.0582656	0.0597597	0.330801
WHR	19122_47_MYL12B_ML12B	Female	192		Weighted median	0.0542571	0.0441981	0.219601
WHR	19122_47_MYL12B_ML12B	Female	192		IVW-MRE	0.03216	0.02614	0.218585
WHR	19122_47_MYL12B_ML12B	Female	192		Weighted mode	0.073274	0.0679086	0.281944
WHR	19123_6_NFKBID_IKBD	Female	192		MR Egger	0.0790112	0.0707508	0.26551
WHR	19123_6_NFKBID_IKBD	Female	192		Weighted median	0.143168	0.0487209	0.00329774
WHR	19123_6_NFKBID_IKBD	Female	192	2	IVW-MRE	0.137894	0.0308241	7.69257e-06	-0.0226088	0.0371828	0.543158
WHR	19123_6_NFKBID_IKBD	Female	192		Weighted mode	0.120204	0.0623372	0.0553024
WHR	19124_9_UBLCP1_UBCP1	Female	192	10	MR Egger	0.0190431	0.0637811	0.765594	-0.0199375	0.0214582	0.38
WHR	19124_9_UBLCP1_UBCP1	Female	192	10	Weighted median	0.0130227	0.0514301	0.800104	-0.00208846	0.0130029	0.872397
WHR	19124_9_UBLCP1_UBCP1	Female	192	10	IVW-MRE	0.0215192	0.0278683	0.440011	0.00789567	0.0134347	0.556728
WHR	19124_9_UBLCP1_UBCP1	Female	192	10	Weighted mode	0.027759	0.0617015	0.653299	-0.00723481	0.0134578	0.603894
WHR	19125_26_PRKAR2A_KAP2	Female	192		MR Egger	0.0595673	0.0604792	0.325915
WHR	19125_26_PRKAR2A_KAP2	Female	192		Weighted median	0.0630259	0.0491812	0.200017
WHR	19125_26_PRKAR2A_KAP2	Female	192	2	IVW-MRE	0.0906657	0.0264811	0.000617539	-0.100022	0.104051	0.336415
WHR	19125_26_PRKAR2A_KAP2	Female	192		Weighted mode	0.0559029	0.0615199	0.364656
WHR	19126_4_RPRD1B_C20orf77	Female	192	3	MR Egger	0.065412	0.0685039	0.340859	-0.0693878	0.127673	0.683076
WHR	19126_4_RPRD1B_C20orf77	Female	192	3	Weighted median	0.093775	0.0471212	0.0465818	0.0050129	0.027897	0.857393
WHR	19126_4_RPRD1B_C20orf77	Female	192	3	IVW-MRE	0.100313	0.0299218	0.000800849	0.0152004	0.0182072	0.403797
WHR	19126_4_RPRD1B_C20orf77	Female	192	3	Weighted mode	0.0896265	0.0566635	0.115365	0.00250991	0.0333708	0.946892
WHR	19127_1_HSPB6_HSPB6	Female	192	5	MR Egger	-0.0367575	0.0822959	0.655636	-0.0801192	0.212677	0.73145
WHR	19127_1_HSPB6_HSPB6	Female	192	5	Weighted median	0.023045	0.0471266	0.62484	-0.0372115	0.0289994	0.199429
WHR	19127_1_HSPB6_HSPB6	Female	192	5	IVW-MRE	0.0649836	0.0362995	0.0734206	-0.0413904	0.0311061	0.183314
WHR	19127_1_HSPB6_HSPB6	Female	192	5	Weighted mode	-0.0217667	0.0851522	0.798518	-0.0381441	0.0384329	0.377139
WHR	19129_15_MTHFSD_MTHFSD	Female	192	6	MR Egger	0.130069	0.0606518	0.0332612	0.0126801	0.0119685	0.349129
WHR	19129_15_MTHFSD_MTHFSD	Female	192	6	Weighted median	0.0629384	0.0506896	0.214368	0.0183958	0.00808676	0.022918
WHR	19129_15_MTHFSD_MTHFSD	Female	192	6	IVW-MRE	0.0656026	0.0253336	0.00961026	0.0194907	0.00732691	0.00781047
WHR	19129_15_MTHFSD_MTHFSD	Female	192	6	Weighted mode	0.0735703	0.0659011	0.265665	0.0184532	0.0082481	0.0754734
WHR	19130_81_SERPINB8_SPB8	Female	192	3	MR Egger	0.0570531	0.0666039	0.392743	-0.0119289	0.041212	0.820631
WHR	19130_81_SERPINB8_SPB8	Female	192	3	Weighted median	0.0858861	0.0496753	0.0838179	0.00117115	0.0114447	0.918494
WHR	19130_81_SERPINB8_SPB8	Female	192	3	IVW-MRE	0.0822574	0.0290562	0.00464056	0.00178307	0.00300722	0.553227
WHR	19130_81_SERPINB8_SPB8	Female	192	3	Weighted mode	0.0593552	0.0609974	0.331745	0.000218285	0.0142359	0.989158
WHR	19131_184_TIAL1_TIAR	Female	192	4	MR Egger	0.0232684	0.0597084	0.697194	0.0561115	0.0956491	0.616841
WHR	19131_184_TIAL1_TIAR	Female	192	4	Weighted median	0.0283556	0.043939	0.518707	0.0557097	0.0273197	0.0414321
WHR	19131_184_TIAL1_TIAR	Female	192	4	IVW-MRE	0.0380406	0.0256336	0.137806	0.0484183	0.0185251	0.00895784
WHR	19131_184_TIAL1_TIAR	Female	192	4	Weighted mode	0.0111186	0.0620853	0.85806	0.0670142	0.0306748	0.116836
WHR	19132_1_MRPL2_RM02	Female	192		MR Egger	0.0967151	0.0600155	0.10873
WHR	19132_1_MRPL2_RM02	Female	192		Weighted median	0.107409	0.043506	0.0135554
WHR	19132_1_MRPL2_RM02	Female	192		IVW-MRE	0.0696865	0.0262349	0.00790147
WHR	19132_1_MRPL2_RM02	Female	192		Weighted mode	0.129261	0.0632702	0.0424264
WHR	19134_66_POLR2K_RPAB4	Female	192		MR Egger	0.0645131	0.0638093	0.313288
WHR	19134_66_POLR2K_RPAB4	Female	192		Weighted median	0.045506	0.0506026	0.368502
WHR	19134_66_POLR2K_RPAB4	Female	192		IVW-MRE	0.0403771	0.0279486	0.148545
WHR	19134_66_POLR2K_RPAB4	Female	192		Weighted mode	0.0414028	0.0667291	0.535694
WHR	19135_5_NT5C3L_Cytosolic_5__nucleotidase_III_like_protein	Female	192	11	MR Egger	0.0873287	0.0594488	0.143494	-0.0188454	0.0241622	0.455438
WHR	19135_5_NT5C3L_Cytosolic_5__nucleotidase_III_like_protein	Female	192	11	Weighted median	0.100954	0.0454764	0.0264249	-0.0143841	0.00794431	0.0702008
WHR	19135_5_NT5C3L_Cytosolic_5__nucleotidase_III_like_protein	Female	192	11	IVW-MRE	0.0497798	0.0260518	0.0560297	-0.0154651	0.0107311	0.149544
WHR	19135_5_NT5C3L_Cytosolic_5__nucleotidase_III_like_protein	Female	192	11	Weighted mode	0.088965	0.0622794	0.154787	-0.0140902	0.00803658	0.110099
WHR	19136_22_ALDH6A1_MMSA	Female	192	4	MR Egger	0.0462982	0.0604351	0.444578	0.051817	0.168333	0.787315
WHR	19136_22_ALDH6A1_MMSA	Female	192	4	Weighted median	0.0303544	0.0411767	0.461016	-0.0192258	0.0269512	0.475626
WHR	19136_22_ALDH6A1_MMSA	Female	192	4	IVW-MRE	0.0112998	0.0264481	0.669203	-0.0534887	0.0546557	0.327753
WHR	19136_22_ALDH6A1_MMSA	Female	192	4	Weighted mode	0.0995444	0.0687215	0.149112	-0.0177793	0.0288093	0.580819
WHR	19139_3_HSF2BP_HSF2B	Female	192		MR Egger	0.187917	0.0619462	0.002755
WHR	19139_3_HSF2BP_HSF2B	Female	192		Weighted median	0.192123	0.046104	3.0841e-05
WHR	19139_3_HSF2BP_HSF2B	Female	192		IVW-MRE	0.124467	0.0271213	4.44788e-06
WHR	19139_3_HSF2BP_HSF2B	Female	192		Weighted mode	0.21959	0.0616373	0.000463687
WHR	19141_22_DAP_DAP1	Female	192	10	MR Egger	0.0205291	0.0555524	0.712134	0.00562199	0.00833543	0.519024
WHR	19141_22_DAP_DAP1	Female	192	10	Weighted median	0.0113223	0.0417525	0.786255	0.000164806	0.00283129	0.953582
WHR	19141_22_DAP_DAP1	Female	192	10	IVW-MRE	0.060662	0.022443	0.00687294	0.00145452	0.00599234	0.808215
WHR	19141_22_DAP_DAP1	Female	192	10	Weighted mode	-0.00569415	0.0600712	0.924581	-0.000473465	0.00283961	0.871264
WHR	19142_39_DNMT3L_DNM3L	Female	192		MR Egger	0.0570676	0.0643404	0.37622
WHR	19142_39_DNMT3L_DNM3L	Female	192		Weighted median	0.0546375	0.0449982	0.224666
WHR	19142_39_DNMT3L_DNM3L	Female	192		IVW-MRE	0.0801691	0.0281146	0.00435117
WHR	19142_39_DNMT3L_DNM3L	Female	192		Weighted mode	0.0426289	0.055683	0.44488
WHR	19143_38_CYB5R2_NB5R2	Female	192	6	MR Egger	-0.0561355	0.0621853	0.367821	0.0147659	0.042365	0.745007
WHR	19143_38_CYB5R2_NB5R2	Female	192	6	Weighted median	-0.0283238	0.0501832	0.572476	0.0341354	0.0164062	0.0374662
WHR	19143_38_CYB5R2_NB5R2	Female	192	6	IVW-MRE	0.021883	0.027077	0.418989	0.0369172	0.01045	0.00041128
WHR	19143_38_CYB5R2_NB5R2	Female	192	6	Weighted mode	-0.0183519	0.06115	0.764418	0.0319034	0.0189523	0.153128
WHR	19144_9_TCF4_ITF2	Female	192		MR Egger	0.0662583	0.0608924	0.27792
WHR	19144_9_TCF4_ITF2	Female	192		Weighted median	0.0212341	0.0489863	0.664672
WHR	19144_9_TCF4_ITF2	Female	192		IVW-MRE	0.037561	0.0267352	0.160043
WHR	19144_9_TCF4_ITF2	Female	192		Weighted mode	0.0286537	0.061269	0.640553
WHR	19145_4_MREG_MREG	Female	192	12	MR Egger	0.12679	0.0672056	0.0607396	-0.023631	0.0140194	0.122774
WHR	19145_4_MREG_MREG	Female	192	12	Weighted median	0.202381	0.0458756	1.02648e-05	-0.016807	0.00676066	0.0129189
WHR	19145_4_MREG_MREG	Female	192	12	IVW-MRE	0.125837	0.0293777	1.84049e-05	-0.0200223	0.0086133	0.0200945
WHR	19145_4_MREG_MREG	Female	192	12	Weighted mode	0.212647	0.0603074	0.000528077	-0.0167181	0.00666454	0.029063
WHR	19147_6_LGALS13_PP13	Female	192		MR Egger	0.141459	0.0603492	0.0201112
WHR	19147_6_LGALS13_PP13	Female	192		Weighted median	0.155632	0.0465861	0.000835538
WHR	19147_6_LGALS13_PP13	Female	192		IVW-MRE	0.0905621	0.0264244	0.000609809
WHR	19147_6_LGALS13_PP13	Female	192		Weighted mode	0.159933	0.0587219	0.00705701
WHR	19148_58_TIMM8A_TIM8A	Female	192		MR Egger	0.0841505	0.0598368	0.161259
WHR	19148_58_TIMM8A_TIM8A	Female	192		Weighted median	0.0281397	0.0455579	0.536793
WHR	19148_58_TIMM8A_TIM8A	Female	192	2	IVW-MRE	0.0304546	0.0249604	0.222422	-0.039882	0.0642117	0.534533
WHR	19148_58_TIMM8A_TIM8A	Female	192		Weighted mode	0.0374603	0.0561859	0.505755
WHR	19150_20_PRPSAP2_KPRB	Female	192		MR Egger	0.137668	0.0606651	0.0243733
WHR	19150_20_PRPSAP2_KPRB	Female	192		Weighted median	0.106095	0.0492398	0.0311879
WHR	19150_20_PRPSAP2_KPRB	Female	192		IVW-MRE	0.0734248	0.0255237	0.00401819
WHR	19150_20_PRPSAP2_KPRB	Female	192		Weighted mode	0.10713	0.0617657	0.0844508
WHR	19152_4_PPP1R2_IPP2	Female	192		MR Egger	0.124994	0.0666809	0.0623958
WHR	19152_4_PPP1R2_IPP2	Female	192		Weighted median	0.117854	0.0528895	0.0258605
WHR	19152_4_PPP1R2_IPP2	Female	192	2	IVW-MRE	0.0989863	0.029117	0.000674832	0.0677222	0.280537	0.809244
WHR	19152_4_PPP1R2_IPP2	Female	192		Weighted mode	0.175546	0.0677105	0.0102624
WHR	19153_53_MPPED2_MPPD2	Female	192	4	MR Egger	0.0902426	0.0628516	0.152702	-0.0384812	0.0957831	0.726731
WHR	19153_53_MPPED2_MPPD2	Female	192	4	Weighted median	0.051558	0.050753	0.309696	-0.0556251	0.0201198	0.00569765
WHR	19153_53_MPPED2_MPPD2	Female	192	4	IVW-MRE	0.0754578	0.0274971	0.00606564	-0.0602339	0.0350817	0.0859864
WHR	19153_53_MPPED2_MPPD2	Female	192	4	Weighted mode	-0.0150416	0.0662698	0.820686	-0.0347042	0.0228693	0.226425
WHR	19154_41_SERPINE2_Protease_nexin_I	Female	192	11	MR Egger	0.0727826	0.0622027	0.243432	-0.00711719	0.0110353	0.535054
WHR	19154_41_SERPINE2_Protease_nexin_I	Female	192	11	Weighted median	0.0713889	0.0454767	0.116464	-0.00392729	0.00691939	0.570322
WHR	19154_41_SERPINE2_Protease_nexin_I	Female	192	11	IVW-MRE	0.0401094	0.027197	0.140273	-0.00287055	0.00583323	0.622646
WHR	19154_41_SERPINE2_Protease_nexin_I	Female	192	11	Weighted mode	0.0861049	0.0627991	0.171947	-0.00404548	0.00707243	0.579948
WHR	19158_1_PAF_PAF	Female	192	15	MR Egger	-0.167186	0.0734896	0.024025	0.00304972	0.00572863	0.603454
WHR	19158_1_PAF_PAF	Female	192	15	Weighted median	-0.177477	0.0458296	0.000107712	-0.000788274	0.00489029	0.871942
WHR	19158_1_PAF_PAF	Female	192	15	IVW-MRE	-0.0605987	0.0322773	0.0604575	-0.00251672	0.00458543	0.583108
WHR	19158_1_PAF_PAF	Female	192	15	Weighted mode	-0.159889	0.0616034	0.0101801	-0.000583282	0.0045376	0.899547
WHR	19159_9_POLD4_DNA_polymerase_subunit_delta_4	Female	192		MR Egger	-0.0499488	0.0646158	0.440475
WHR	19159_9_POLD4_DNA_polymerase_subunit_delta_4	Female	192		Weighted median	-0.00556368	0.0423953	0.895591
WHR	19159_9_POLD4_DNA_polymerase_subunit_delta_4	Female	192		IVW-MRE	0.0357846	0.0282686	0.205557
WHR	19159_9_POLD4_DNA_polymerase_subunit_delta_4	Female	192		Weighted mode	-0.0293557	0.0584876	0.616307
WHR	19161_1_USP15_UBP15	Female	192	4	MR Egger	0.10908	0.0613586	0.0770454	-0.106536	0.0325533	0.0820416
WHR	19161_1_USP15_UBP15	Female	192	4	Weighted median	0.118462	0.048341	0.0142641	0.0115862	0.0214956	0.589885
WHR	19161_1_USP15_UBP15	Female	192	4	IVW-MRE	0.0693071	0.0268764	0.00991637	0.00129592	0.0428412	0.975868
WHR	19161_1_USP15_UBP15	Female	192	4	Weighted mode	0.13291	0.0703499	0.0603709	-0.0602439	0.0232191	0.0807528
WHR	19163_26_LRRC59_LRC59	Female	192		MR Egger	0.0688346	0.0612403	0.262427
WHR	19163_26_LRRC59_LRC59	Female	192		Weighted median	0.0705978	0.0459537	0.124469
WHR	19163_26_LRRC59_LRC59	Female	192	2	IVW-MRE	0.0189907	0.026931	0.480709	0.0677522	0.0129393	1.63942e-07
WHR	19163_26_LRRC59_LRC59	Female	192		Weighted mode	0.0687648	0.0622874	0.270985
WHR	19166_15_RPS19_RS19	Female	192	5	MR Egger	0.0947948	0.0709483	0.183111	0.107049	0.0464876	0.104724
WHR	19166_15_RPS19_RS19	Female	192	5	Weighted median	0.117791	0.0506524	0.0200468	0.031356	0.0122499	0.0104766
WHR	19166_15_RPS19_RS19	Female	192	5	IVW-MRE	0.126509	0.0310815	4.69673e-05	0.0155946	0.0270759	0.564643
WHR	19166_15_RPS19_RS19	Female	192	5	Weighted mode	0.0949095	0.0598715	0.114571	0.0323525	0.0116081	0.0494599
WHR	19168_71_PSTPIP1_PPIP1	Female	192		MR Egger	0.0826407	0.0711574	0.246945
WHR	19168_71_PSTPIP1_PPIP1	Female	192		Weighted median	0.12353	0.0496862	0.0129111
WHR	19168_71_PSTPIP1_PPIP1	Female	192		IVW-MRE	0.153859	0.0312265	8.34118e-07
WHR	19168_71_PSTPIP1_PPIP1	Female	192		Weighted mode	0.132019	0.0607754	0.0310693
WHR	19169_88_FIBP_FIBP	Female	192	4	MR Egger	0.0462486	0.0601535	0.442942	-0.201569	0.130013	0.261196
WHR	19169_88_FIBP_FIBP	Female	192	4	Weighted median	0.0458064	0.0466516	0.326157	-0.0393712	0.0264894	0.1372
WHR	19169_88_FIBP_FIBP	Female	192	4	IVW-MRE	0.050071	0.0260415	0.0545124	-0.0167288	0.0416612	0.688021
WHR	19169_88_FIBP_FIBP	Female	192	4	Weighted mode	0.0826058	0.0616966	0.182193	-0.0613825	0.0245918	0.0880126
WHR	19170_25_POLE3_DPOE3	Female	192	3	MR Egger	-0.0132586	0.0620461	0.831019	0.138861	0.122793	0.460954
WHR	19170_25_POLE3_DPOE3	Female	192	3	Weighted median	0.0578993	0.050613	0.25264	0.0164581	0.0204845	0.42172
WHR	19170_25_POLE3_DPOE3	Female	192	3	IVW-MRE	0.0681672	0.0271897	0.0121726	-0.0219304	0.0569893	0.700374
WHR	19170_25_POLE3_DPOE3	Female	192	3	Weighted mode	0.0659632	0.0631016	0.297182	0.0188702	0.0207066	0.458329
WHR	19173_5_ZFAND1_ZFAN1	Female	192	5	MR Egger	0.0422812	0.0613854	0.4918	-0.0102716	0.0220674	0.673308
WHR	19173_5_ZFAND1_ZFAN1	Female	192	5	Weighted median	-0.0115972	0.0514516	0.821668	0.00563066	0.0153987	0.714619
WHR	19173_5_ZFAND1_ZFAN1	Female	192	5	IVW-MRE	0.00770056	0.0261663	0.768534	0.0172269	0.0160283	0.282474
WHR	19173_5_ZFAND1_ZFAN1	Female	192	5	Weighted mode	0.0282133	0.0680131	0.678738	0.00398836	0.0153675	0.808036
WHR	19174_141_GOLGA7_GOGA7	Female	192		MR Egger	0.132108	0.0625997	0.0361358
WHR	19174_141_GOLGA7_GOGA7	Female	192		Weighted median	0.100695	0.0444029	0.0233439
WHR	19174_141_GOLGA7_GOGA7	Female	192		IVW-MRE	0.0784358	0.027416	0.00422371
WHR	19174_141_GOLGA7_GOGA7	Female	192		Weighted mode	0.0814233	0.0611774	0.184796
WHR	19175_18_MARCKSL1_MARCKSL1	Female	192	11	MR Egger	0.0362984	0.0683367	0.595921	-0.043443	0.018176	0.0405483
WHR	19175_18_MARCKSL1_MARCKSL1	Female	192	11	Weighted median	-0.0532931	0.0446427	0.232569	-0.0137579	0.00953625	0.149107
WHR	19175_18_MARCKSL1_MARCKSL1	Female	192	11	IVW-MRE	-0.0581427	0.0301363	0.0536907	-0.00381314	0.0109236	0.727035
WHR	19175_18_MARCKSL1_MARCKSL1	Female	192	11	Weighted mode	-0.00195419	0.0642587	0.975771	-0.0134508	0.00828993	0.135752
WHR	19176_27_FAM49B_FA49B	Female	192		MR Egger	-0.00702695	0.0637737	0.912378
WHR	19176_27_FAM49B_FA49B	Female	192		Weighted median	0.00589565	0.050961	0.907899
WHR	19176_27_FAM49B_FA49B	Female	192	2	IVW-MRE	0.0533893	0.0285252	0.0612547	0.0540988	0.0506144	0.285142
WHR	19176_27_FAM49B_FA49B	Female	192		Weighted mode	0.0117394	0.0647862	0.856401
WHR	19177_7_MOBKL1A_MOL1A	Female	192		MR Egger	0.0405967	0.0616713	0.511158
WHR	19177_7_MOBKL1A_MOL1A	Female	192		Weighted median	0.0114697	0.0488614	0.81441
WHR	19177_7_MOBKL1A_MOL1A	Female	192	2	IVW-MRE	0.0111872	0.0266671	0.674841	-0.104855	0.16407	0.522765
WHR	19177_7_MOBKL1A_MOL1A	Female	192		Weighted mode	0.0419556	0.0699369	0.54928
WHR	19180_38_GULP1_GULP1	Female	192	7	MR Egger	-0.0228328	0.0842687	0.786722	-0.0708168	0.0310059	0.0711831
WHR	19180_38_GULP1_GULP1	Female	192	7	Weighted median	0.0476395	0.050816	0.348506	-0.0337359	0.010821	0.00182309
WHR	19180_38_GULP1_GULP1	Female	192	7	IVW-MRE	0.0575352	0.0369838	0.119783	-0.019392	0.0183566	0.290783
WHR	19180_38_GULP1_GULP1	Female	192	7	Weighted mode	0.0141065	0.0653691	0.829376	-0.0373116	0.0105638	0.0123375
WHR	19183_164_RPL12_RL12	Female	192	3	MR Egger	0.0576432	0.064081	0.369505	0.0524411	0.0478475	0.470861
WHR	19183_164_RPL12_RL12	Female	192	3	Weighted median	0.0597653	0.0458878	0.192772	0.0416978	0.0180925	0.0211834
WHR	19183_164_RPL12_RL12	Female	192	3	IVW-MRE	0.0915858	0.0283646	0.00124279	0.0409887	0.00942282	1.36175e-05
WHR	19183_164_RPL12_RL12	Female	192	3	Weighted mode	0.0511679	0.0625818	0.414595	0.0425948	0.019674	0.162785
WHR	19187_21_STAMBP_STABP	Female	192	3	MR Egger	0.0898321	0.0602358	0.13753	-0.00578863	0.0556174	0.933979
WHR	19187_21_STAMBP_STABP	Female	192	3	Weighted median	0.0881749	0.0477608	0.0648665	0.0321959	0.0340545	0.344444
WHR	19187_21_STAMBP_STABP	Female	192	3	IVW-MRE	0.0444112	0.0262661	0.0908709	0.0250072	0.0328431	0.446409
WHR	19187_21_STAMBP_STABP	Female	192	3	Weighted mode	0.0730999	0.062668	0.244882	0.0447932	0.0448606	0.423229
WHR	19188_21_NAP1L4_NAP2L	Female	192	3	MR Egger	0.080054	0.0600777	0.184289	-0.00862101	0.0359882	0.850318
WHR	19188_21_NAP1L4_NAP2L	Female	192	3	Weighted median	0.0755048	0.0490522	0.123738	0.0118402	0.0171982	0.491165
WHR	19188_21_NAP1L4_NAP2L	Female	192	3	IVW-MRE	0.0449146	0.0257424	0.081024	0.0194818	0.0195016	0.317802
WHR	19188_21_NAP1L4_NAP2L	Female	192	3	Weighted mode	0.0959965	0.0665137	0.150586	0.0109517	0.0177488	0.600095
WHR	19189_2_USP14_UBP14	Female	192		MR Egger	0.103041	0.061649	0.0962858
WHR	19189_2_USP14_UBP14	Female	192		Weighted median	0.094895	0.0494733	0.0550977
WHR	19189_2_USP14_UBP14	Female	192		IVW-MRE	0.0887339	0.0269766	0.00100441
WHR	19189_2_USP14_UBP14	Female	192		Weighted mode	0.0660219	0.0652229	0.312699
WHR	19190_4_UBE2L6_UB2L6	Female	192		MR Egger	0.108157	0.0682367	0.114622
WHR	19190_4_UBE2L6_UB2L6	Female	192		Weighted median	0.178855	0.0486629	0.000237494
WHR	19190_4_UBE2L6_UB2L6	Female	192	2	IVW-MRE	0.14986	0.02984	5.11056e-07	0.0354099	0.0247731	0.152898
WHR	19190_4_UBE2L6_UB2L6	Female	192		Weighted mode	0.169709	0.0693162	0.0152547
WHR	19193_18_VBP1_PFD3	Female	192	10	MR Egger	-0.0405589	0.0668071	0.544506	-0.0175176	0.016905	0.330397
WHR	19193_18_VBP1_PFD3	Female	192	10	Weighted median	-0.0425552	0.0483602	0.378879	-0.0238528	0.0127356	0.0610788
WHR	19193_18_VBP1_PFD3	Female	192	10	IVW-MRE	-0.0104259	0.0292341	0.721366	-0.00974984	0.0116283	0.401772
WHR	19193_18_VBP1_PFD3	Female	192	10	Weighted mode	-0.00415754	0.0613597	0.94605	-0.0222142	0.0138969	0.144394
WHR	19194_9_DTD1_Histidyl_tRNA_synthetase_related	Female	192		MR Egger	-0.0016981	0.0598157	0.977382
WHR	19194_9_DTD1_Histidyl_tRNA_synthetase_related	Female	192		Weighted median	0.0107767	0.049921	0.829085
WHR	19194_9_DTD1_Histidyl_tRNA_synthetase_related	Female	192	2	IVW-MRE	0.00886964	0.024688	0.719393	0.0380305	0.0437052	0.384214
WHR	19194_9_DTD1_Histidyl_tRNA_synthetase_related	Female	192		Weighted mode	0.044245	0.0680628	0.516434
WHR	19195_85_RPS5_RS5	Female	192	4	MR Egger	0.0471381	0.0703924	0.503896	0.146364	0.0768297	0.197063
WHR	19195_85_RPS5_RS5	Female	192	4	Weighted median	0.111173	0.0503365	0.0272022	0.038863	0.0154257	0.0117565
WHR	19195_85_RPS5_RS5	Female	192	4	IVW-MRE	0.106241	0.0308707	0.000578523	0.0197501	0.0355555	0.578572
WHR	19195_85_RPS5_RS5	Female	192	4	Weighted mode	0.0895775	0.0600125	0.137179	0.0381815	0.0164358	0.102796
WHR	19196_73_HOPX_HOP	Female	192	4	MR Egger	-0.0100925	0.0618517	0.870557	-0.239712	0.0857426	0.107671
WHR	19196_73_HOPX_HOP	Female	192	4	Weighted median	0.00815477	0.0474325	0.863497	-0.0742143	0.024713	0.00267295
WHR	19196_73_HOPX_HOP	Female	192	4	IVW-MRE	0.105274	0.0280927	0.000178695	-0.0612548	0.043011	0.154399
WHR	19196_73_HOPX_HOP	Female	192	4	Weighted mode	-0.0246078	0.0605402	0.684852	-0.0847061	0.0215946	0.0294752
WHR	19197_95_ACAT1_THIL	Female	192	3	MR Egger	0.0799749	0.0638956	0.212236	-0.0772808	0.0548979	0.393209
WHR	19197_95_ACAT1_THIL	Female	192	3	Weighted median	0.128028	0.0479514	0.00758592	-0.0368963	0.0266954	0.166934
WHR	19197_95_ACAT1_THIL	Female	192	3	IVW-MRE	0.10889	0.0278789	9.39027e-05	-0.0377567	0.015245	0.013262
WHR	19197_95_ACAT1_THIL	Female	192	3	Weighted mode	0.101205	0.0628401	0.108938	-0.0388851	0.0299594	0.323832
WHR	19199_3_POLR2J_RPB11	Female	192		MR Egger	0.0645913	0.0664006	0.331913
WHR	19199_3_POLR2J_RPB11	Female	192		Weighted median	0.0849364	0.047757	0.0753199
WHR	19199_3_POLR2J_RPB11	Female	192		IVW-MRE	0.0964767	0.0290378	0.000892298
WHR	19199_3_POLR2J_RPB11	Female	192		Weighted mode	0.0763551	0.0583943	0.192588
WHR	19200_16_NDUFA5_NDUA5	Female	192		MR Egger	0.0593588	0.0593237	0.318297
WHR	19200_16_NDUFA5_NDUA5	Female	192		Weighted median	0.0588487	0.0483866	0.223901
WHR	19200_16_NDUFA5_NDUA5	Female	192		IVW-MRE	0.109913	0.0260262	2.40911e-05
WHR	19200_16_NDUFA5_NDUA5	Female	192		Weighted mode	0.0414428	0.0580701	0.476303
WHR	19202_10_BTK_BTK	Female	192		MR Egger	0.0338161	0.0602629	0.575362
WHR	19202_10_BTK_BTK	Female	192		Weighted median	0.0190766	0.0487811	0.695749
WHR	19202_10_BTK_BTK	Female	192		IVW-MRE	0.0298839	0.0259846	0.250119
WHR	19202_10_BTK_BTK	Female	192		Weighted mode	0.0276108	0.0631711	0.662547
WHR	19206_20_NUDT1_8ODP	Female	192	4	MR Egger	0.0222633	0.0654624	0.734162	0.0030668	0.0342305	0.936775
WHR	19206_20_NUDT1_8ODP	Female	192	4	Weighted median	0.0886885	0.0525301	0.0913466	-0.00331857	0.0237808	0.889017
WHR	19206_20_NUDT1_8ODP	Female	192	4	IVW-MRE	0.0664241	0.0285475	0.0199762	0.00690051	0.0173111	0.690175
WHR	19206_20_NUDT1_8ODP	Female	192	4	Weighted mode	0.0952137	0.0630435	0.132623	-0.00337881	0.0254103	0.902635
WHR	19207_119_ADK_ADK	Female	192	4	MR Egger	0.0526275	0.0628721	0.403612	-0.0211886	0.227529	0.934293
WHR	19207_119_ADK_ADK	Female	192	4	Weighted median	0.0871436	0.0479244	0.0690097	0.0236752	0.0264628	0.37097
WHR	19207_119_ADK_ADK	Female	192	4	IVW-MRE	0.067199	0.0274402	0.0143285	0.00436743	0.0438307	0.920627
WHR	19207_119_ADK_ADK	Female	192	4	Weighted mode	0.0952749	0.0621249	0.126783	0.0328158	0.0372724	0.443452
WHR	19208_8_ACVR2A_Activin_RIIA	Female	192	7	MR Egger	-0.00754767	0.0720423	0.916671	-0.0852595	0.0376768	0.0730843
WHR	19208_8_ACVR2A_Activin_RIIA	Female	192	7	Weighted median	0.0559241	0.0480423	0.2444	-0.0451138	0.0154113	0.00341896
WHR	19208_8_ACVR2A_Activin_RIIA	Female	192	7	IVW-MRE	0.0578828	0.0316071	0.0670524	-0.0260107	0.0172275	0.131085
WHR	19208_8_ACVR2A_Activin_RIIA	Female	192	7	Weighted mode	0.0327466	0.0590371	0.579764	-0.0517399	0.0165847	0.0205919
WHR	19209_6_NFKBIA_IKB_alpha	Female	192		MR Egger	0.0888456	0.0611344	0.147795
WHR	19209_6_NFKBIA_IKB_alpha	Female	192		Weighted median	0.141308	0.0420883	0.000786711
WHR	19209_6_NFKBIA_IKB_alpha	Female	192		IVW-MRE	0.0895415	0.0267448	0.00081399
WHR	19209_6_NFKBIA_IKB_alpha	Female	192		Weighted mode	0.191535	0.0706723	0.00733668
WHR	19212_4_DMBT1_DMBT1	Female	192		MR Egger	0.0801204	0.0614522	0.193885
WHR	19212_4_DMBT1_DMBT1	Female	192		Weighted median	0.0877125	0.0482852	0.0692858
WHR	19212_4_DMBT1_DMBT1	Female	192		IVW-MRE	0.0669328	0.0268427	0.0126484
WHR	19212_4_DMBT1_DMBT1	Female	192		Weighted mode	0.106701	0.0597307	0.0756263
WHR	19213_1_SPINK4_ISK4	Female	192	7	MR Egger	-0.0285472	0.073973	0.699992	-0.042239	0.0261441	0.167098
WHR	19213_1_SPINK4_ISK4	Female	192	7	Weighted median	0.0730314	0.0493733	0.139096	-0.0231207	0.0112483	0.0398317
WHR	19213_1_SPINK4_ISK4	Female	192	7	IVW-MRE	0.0766635	0.0324442	0.018131	-0.0237619	0.0136332	0.0813436
WHR	19213_1_SPINK4_ISK4	Female	192	7	Weighted mode	0.0390274	0.0579133	0.501194	-0.0323337	0.0127583	0.04442
WHR	19215_7_NDRG1_NDRG1	Female	192		MR Egger	-0.03964	0.0674844	0.557636
WHR	19215_7_NDRG1_NDRG1	Female	192		Weighted median	0.0228095	0.049011	0.641649
WHR	19215_7_NDRG1_NDRG1	Female	192	2	IVW-MRE	0.0379222	0.0295386	0.199206	-0.0698314	0.0519462	0.178851
WHR	19215_7_NDRG1_NDRG1	Female	192		Weighted mode	0.0208277	0.067157	0.756797
WHR	19219_71_NUTF2_NTF_2	Female	192		MR Egger	0.0527274	0.0610399	0.388777
WHR	19219_71_NUTF2_NTF_2	Female	192		Weighted median	0.102271	0.0464475	0.0276745
WHR	19219_71_NUTF2_NTF_2	Female	192		IVW-MRE	0.0733325	0.026661	0.00594947
WHR	19219_71_NUTF2_NTF_2	Female	192		Weighted mode	0.070094	0.0620247	0.259852
WHR	19222_124_RAB5B_RAB5B	Female	192		MR Egger	0.0683137	0.0598548	0.255172
WHR	19222_124_RAB5B_RAB5B	Female	192		Weighted median	0.0749598	0.0492443	0.127958
WHR	19222_124_RAB5B_RAB5B	Female	192	2	IVW-MRE	0.0551734	0.0261472	0.0348494	0.0752452	0.00358959	1.45622e-97
WHR	19222_124_RAB5B_RAB5B	Female	192		Weighted mode	0.0624938	0.0686431	0.363751
WHR	19223_6_RAB1A_RAB1A	Female	192		MR Egger	0.0402749	0.0666174	0.546185
WHR	19223_6_RAB1A_RAB1A	Female	192		Weighted median	0.0657902	0.0427551	0.123861
WHR	19223_6_RAB1A_RAB1A	Female	192		IVW-MRE	0.0347629	0.0291228	0.232608
WHR	19223_6_RAB1A_RAB1A	Female	192		Weighted mode	0.120521	0.0721384	0.0964196
WHR	19224_5_EIF1AY_IF1AY	Female	192	3	MR Egger	-0.00113157	0.0618526	0.985423	0.0604987	0.0669285	0.532096
WHR	19224_5_EIF1AY_IF1AY	Female	192	3	Weighted median	0.00621612	0.0480231	0.897009	0.0522273	0.0238529	0.0285568
WHR	19224_5_EIF1AY_IF1AY	Female	192	3	IVW-MRE	0.0303867	0.0271418	0.262904	0.0505876	0.0144296	0.000455199
WHR	19224_5_EIF1AY_IF1AY	Female	192	3	Weighted mode	0.0361103	0.0653407	0.581152	0.0539068	0.0253793	0.167621
WHR	19225_11_BLNK_BLNK	Female	192		MR Egger	0.0570297	0.0647071	0.379241
WHR	19225_11_BLNK_BLNK	Female	192		Weighted median	0.0866416	0.0475792	0.0686074
WHR	19225_11_BLNK_BLNK	Female	192	2	IVW-MRE	0.0916973	0.028296	0.00119259	-0.107976	0.074877	0.14929
WHR	19225_11_BLNK_BLNK	Female	192		Weighted mode	0.0623312	0.0588076	0.29052
WHR	19227_18_BATF_BATF	Female	192	6	MR Egger	0.0143499	0.0674601	0.831776	0.00663781	0.183866	0.972931
WHR	19227_18_BATF_BATF	Female	192	6	Weighted median	0.0755546	0.0494321	0.1264	-0.0264694	0.0305531	0.386304
WHR	19227_18_BATF_BATF	Female	192	6	IVW-MRE	0.114854	0.0297281	0.000111787	-0.0475663	0.0371351	0.200229
WHR	19227_18_BATF_BATF	Female	192	6	Weighted mode	0.0235192	0.0610716	0.700585	0.0232702	0.0734088	0.764056
WHR	19228_11_BAG2_BAG_2	Female	192		MR Egger	0.0269078	0.0607444	0.658294
WHR	19228_11_BAG2_BAG_2	Female	192		Weighted median	0.0662292	0.0439466	0.131801
WHR	19228_11_BAG2_BAG_2	Female	192	2	IVW-MRE	0.0324474	0.0265336	0.221375	0.0158723	0.0265862	0.550498
WHR	19228_11_BAG2_BAG_2	Female	192		Weighted mode	0.066526	0.0645272	0.303856
WHR	19229_92_HOMER1_HOME1	Female	192	14	MR Egger	0.0555314	0.0621808	0.372953	0.00363429	0.0112069	0.751301
WHR	19229_92_HOMER1_HOME1	Female	192	14	Weighted median	0.012387	0.0474246	0.793944	0.00537843	0.00735453	0.464591
WHR	19229_92_HOMER1_HOME1	Female	192	14	IVW-MRE	0.0212091	0.0271916	0.435398	0.0100679	0.00704175	0.152789
WHR	19229_92_HOMER1_HOME1	Female	192	14	Weighted mode	0.0308208	0.0629341	0.624886	0.00371778	0.00772018	0.638119
WHR	19230_12_GSTT1_GSTT1	Female	192	9	MR Egger	0.0831011	0.0604201	0.170631	-0.00956595	0.0185315	0.621617
WHR	19230_12_GSTT1_GSTT1	Female	192	9	Weighted median	0.0621033	0.0498795	0.213108	-0.00664144	0.00618311	0.282767
WHR	19230_12_GSTT1_GSTT1	Female	192	9	IVW-MRE	0.0727572	0.0260336	0.00519415	-0.00577113	0.0049816	0.246664
WHR	19230_12_GSTT1_GSTT1	Female	192	9	Weighted mode	0.0598712	0.0626983	0.34083	-0.00564916	0.00640885	0.403773
WHR	19231_22_PTP4A3_PRL_3	Female	192		MR Egger	0.04969	0.0614304	0.419595
WHR	19231_22_PTP4A3_PRL_3	Female	192		Weighted median	0.0534162	0.0512312	0.297111
WHR	19231_22_PTP4A3_PRL_3	Female	192		IVW-MRE	0.0401568	0.0268492	0.134747
WHR	19231_22_PTP4A3_PRL_3	Female	192		Weighted mode	0.0426949	0.0640146	0.505606
WHR	19233_75_ATOX1_ATOX1	Female	192		MR Egger	-0.103512	0.066486	0.12116
WHR	19233_75_ATOX1_ATOX1	Female	192		Weighted median	-0.0267948	0.0488344	0.58322
WHR	19233_75_ATOX1_ATOX1	Female	192		IVW-MRE	0.0364208	0.029479	0.216652
WHR	19233_75_ATOX1_ATOX1	Female	192		Weighted mode	-0.0141617	0.0610151	0.816708
WHR	19236_24_SUB1_TCP4	Female	192		MR Egger	0.0752336	0.0732985	0.306008
WHR	19236_24_SUB1_TCP4	Female	192		Weighted median	0.108505	0.046203	0.0188522
WHR	19236_24_SUB1_TCP4	Female	192		IVW-MRE	0.115315	0.0320064	0.000314709
WHR	19236_24_SUB1_TCP4	Female	192		Weighted mode	0.105464	0.0619299	0.0902026
WHR	19237_17_DDT_D_dopachrome_decarboxylase	Female	192	13	MR Egger	0.0101858	0.0715788	0.886992	-0.00549919	0.0194453	0.782579
WHR	19237_17_DDT_D_dopachrome_decarboxylase	Female	192	13	Weighted median	0.106415	0.0480937	0.0269212	0.00260491	0.0104398	0.802961
WHR	19237_17_DDT_D_dopachrome_decarboxylase	Female	192	13	IVW-MRE	0.0866537	0.0313574	0.00571985	-0.00869838	0.0123252	0.480349
WHR	19237_17_DDT_D_dopachrome_decarboxylase	Female	192	13	Weighted mode	0.10087	0.0692141	0.146659	0.0014497	0.0110132	0.897456
WHR	19238_12_GLUL_GLNA	Female	192	3	MR Egger	0.0938369	0.069631	0.179382	-0.157653	0.29653	0.688914
WHR	19238_12_GLUL_GLNA	Female	192	3	Weighted median	0.125525	0.0544109	0.021056	-0.00860118	0.028893	0.765939
WHR	19238_12_GLUL_GLNA	Female	192	3	IVW-MRE	0.146396	0.0304836	1.56733e-06	-0.0276355	0.0376235	0.462627
WHR	19238_12_GLUL_GLNA	Female	192	3	Weighted mode	0.174658	0.0716688	0.0157253	-0.0033044	0.029573	0.921235
WHR	19239_5_ARF1_ARF1	Female	192	3	MR Egger	-0.00358102	0.0588741	0.951562	-0.0336418	0.0663378	0.701213
WHR	19239_5_ARF1_ARF1	Female	192	3	Weighted median	0	0.0480045	1	0.053187	0.0241068	0.0273626
WHR	19239_5_ARF1_ARF1	Female	192	3	IVW-MRE	-0.0109135	0.0252423	0.665487	0.0507834	0.0216326	0.0188978
WHR	19239_5_ARF1_ARF1	Female	192	3	Weighted mode	0.000500296	0.0624963	0.993621	0.0244957	0.0273725	0.465275
WHR	19240_265_PDAP1_HAP28	Female	192		MR Egger	0.0125872	0.0605747	0.83561
WHR	19240_265_PDAP1_HAP28	Female	192		Weighted median	0.0159643	0.0487794	0.74346
WHR	19240_265_PDAP1_HAP28	Female	192		IVW-MRE	0.0326681	0.0263274	0.214664
WHR	19240_265_PDAP1_HAP28	Female	192		Weighted mode	0.0411153	0.0693329	0.553874
WHR	19241_31_RBP5_RBP_III	Female	192	5	MR Egger	0.114261	0.0802649	0.156217	-0.10458	0.161063	0.562416
WHR	19241_31_RBP5_RBP_III	Female	192	5	Weighted median	0.169768	0.0534096	0.00147986	-0.0100194	0.023212	0.665999
WHR	19241_31_RBP5_RBP_III	Female	192	5	IVW-MRE	0.175141	0.0351731	6.37772e-07	0.0371453	0.052637	0.480382
WHR	19241_31_RBP5_RBP_III	Female	192	5	Weighted mode	0.174436	0.0618463	0.00530158	-0.015993	0.0223781	0.514305
WHR	19242_21_PFDN1_PFD1	Female	192		MR Egger	0.0678926	0.0642406	0.291923
WHR	19242_21_PFDN1_PFD1	Female	192		Weighted median	0.0935629	0.0481524	0.0520091
WHR	19242_21_PFDN1_PFD1	Female	192	2	IVW-MRE	0.122349	0.0281486	1.38294e-05	-0.0998914	0.10813	0.355586
WHR	19242_21_PFDN1_PFD1	Female	192		Weighted mode	0.0624039	0.0603905	0.302752
WHR	19243_2_PFDN2_PFD2	Female	192	4	MR Egger	0.057137	0.0621193	0.358847	-0.626585	0.113109	0.0310754
WHR	19243_2_PFDN2_PFD2	Female	192	4	Weighted median	0.0941949	0.047367	0.0467432	0.000204632	0.038606	0.995771
WHR	19243_2_PFDN2_PFD2	Female	192	4	IVW-MRE	0.0684569	0.0271303	0.011627	-0.0180925	0.0662233	0.784696
WHR	19243_2_PFDN2_PFD2	Female	192	4	Weighted mode	0.0792329	0.0632662	0.211965	0.0472776	0.0793632	0.593318
WHR	19247_1_UBE2D1_UB2D1	Female	192	6	MR Egger	-0.031748	0.0752666	0.673643	-0.0805091	0.0301161	0.0556153
WHR	19247_1_UBE2D1_UB2D1	Female	192	6	Weighted median	0.0346128	0.0485467	0.475858	-0.0273992	0.0122704	0.0255525
WHR	19247_1_UBE2D1_UB2D1	Female	192	6	IVW-MRE	0.0569476	0.0330097	0.0844957	-0.0253384	0.0182785	0.165674
WHR	19247_1_UBE2D1_UB2D1	Female	192	6	Weighted mode	0.0171174	0.059523	0.773983	-0.0515229	0.0116674	0.00691803
WHR	19249_18_KARS_SYK	Female	192	4	MR Egger	0.0730811	0.0611103	0.23323	0.0625093	0.0752071	0.49331
WHR	19249_18_KARS_SYK	Female	192	4	Weighted median	0.0815346	0.0484626	0.0924868	0.0534709	0.0252096	0.0339175
WHR	19249_18_KARS_SYK	Female	192	4	IVW-MRE	0.077295	0.0266346	0.00370725	0.0495798	0.016964	0.00347063
WHR	19249_18_KARS_SYK	Female	192	4	Weighted mode	0.0690984	0.0597187	0.248691	0.0620432	0.0274461	0.108871
WHR	19250_50_MYCBP_MYCBP	Female	192	3	MR Egger	0.0749586	0.05925	0.207376	-0.568869	0.404768	0.393701
WHR	19250_50_MYCBP_MYCBP	Female	192	3	Weighted median	0.0381012	0.0485268	0.432361	0.0649846	0.0336229	0.0532669
WHR	19250_50_MYCBP_MYCBP	Female	192	3	IVW-MRE	0.0294703	0.0262181	0.260995	0.0557661	0.0294806	0.0585413
WHR	19250_50_MYCBP_MYCBP	Female	192	3	Weighted mode	0.0486461	0.0675703	0.472446	0.0895639	0.049141	0.209943
WHR	19251_56_SRGN_Platelet_proteoglycan	Female	192	11	MR Egger	-0.0486034	0.0632529	0.443205	-5.42533e-05	0.021562	0.998047
WHR	19251_56_SRGN_Platelet_proteoglycan	Female	192	11	Weighted median	-0.0265841	0.044838	0.553252	-0.00164748	0.0123978	0.894284
WHR	19251_56_SRGN_Platelet_proteoglycan	Female	192	11	IVW-MRE	0.018116	0.0277716	0.514196	-0.00210037	0.0153704	0.891307
WHR	19251_56_SRGN_Platelet_proteoglycan	Female	192	11	Weighted mode	-0.0455848	0.0592284	0.442461	-0.00364646	0.0121365	0.769984
WHR	19252_67_PSMB2_PSB2	Female	192		MR Egger	0.123239	0.061272	0.0457021
WHR	19252_67_PSMB2_PSB2	Female	192		Weighted median	0.098892	0.0433566	0.0225546
WHR	19252_67_PSMB2_PSB2	Female	192	2	IVW-MRE	0.065259	0.0268583	0.0151093	0.0807363	0.0471551	0.0868702
WHR	19252_67_PSMB2_PSB2	Female	192		Weighted mode	0.124348	0.0657749	0.0602052
WHR	19253_82_RAB2B_RAB2B	Female	192		MR Egger	0.0141123	0.0621744	0.820684
WHR	19253_82_RAB2B_RAB2B	Female	192		Weighted median	0.0364625	0.0490838	0.457565
WHR	19253_82_RAB2B_RAB2B	Female	192		IVW-MRE	0.0522803	0.0272414	0.0549651
WHR	19253_82_RAB2B_RAB2B	Female	192		Weighted mode	0.0385757	0.0575175	0.503235
WHR	19254_125_GMPR_GMPR1	Female	192	11	MR Egger	0.0604957	0.0574945	0.294044	0.00309875	0.0133376	0.821478
WHR	19254_125_GMPR_GMPR1	Female	192	11	Weighted median	0.0159743	0.0379991	0.674204	0.0037045	0.0049406	0.45337
WHR	19254_125_GMPR_GMPR1	Female	192	11	IVW-MRE	0.0411731	0.023297	0.0771759	0.00208937	0.00482577	0.665043
WHR	19254_125_GMPR_GMPR1	Female	192	11	Weighted mode	-0.00141459	0.0583815	0.980694	0.00245377	0.00441389	0.590487
WHR	19255_124_NXT2_NXT2	Female	192		MR Egger	0.0811176	0.063061	0.199891
WHR	19255_124_NXT2_NXT2	Female	192		Weighted median	0.0913216	0.0491802	0.0633287
WHR	19255_124_NXT2_NXT2	Female	192		IVW-MRE	0.107306	0.0275506	9.82598e-05
WHR	19255_124_NXT2_NXT2	Female	192		Weighted mode	0.136575	0.0634755	0.0326827
WHR	19257_11_CLTA_CLCA	Female	192		MR Egger	0.0263229	0.0672104	0.695756
WHR	19257_11_CLTA_CLCA	Female	192		Weighted median	0.0574798	0.0502225	0.252416
WHR	19257_11_CLTA_CLCA	Female	192		IVW-MRE	0.0679934	0.0294408	0.0209161
WHR	19257_11_CLTA_CLCA	Female	192		Weighted mode	0.0460753	0.0585597	0.432369
WHR	19258_24_GCDH_GCDH	Female	192		MR Egger	0.0677917	0.0593838	0.255063
WHR	19258_24_GCDH_GCDH	Female	192		Weighted median	0.045533	0.0438035	0.29858
WHR	19258_24_GCDH_GCDH	Female	192		IVW-MRE	0.0283466	0.0259065	0.273873
WHR	19258_24_GCDH_GCDH	Female	192		Weighted mode	0.104485	0.0582663	0.0745172
WHR	19259_176_EIF2S1_IF2A	Female	192	3	MR Egger	0.07135	0.0605241	0.239924	-0.14142	0.0695165	0.290855
WHR	19259_176_EIF2S1_IF2A	Female	192	3	Weighted median	0.0541194	0.0503096	0.28205	0.0605308	0.0315389	0.0549536
WHR	19259_176_EIF2S1_IF2A	Female	192	3	IVW-MRE	0.0719905	0.0259936	0.00561339	0.0268347	0.0438172	0.540258
WHR	19259_176_EIF2S1_IF2A	Female	192	3	Weighted mode	0.0543032	0.0681466	0.426523	0.0806369	0.0641781	0.33582
WHR	19260_4_GIPC1_GIPC1	Female	192		MR Egger	0.064063	0.0652392	0.327363
WHR	19260_4_GIPC1_GIPC1	Female	192		Weighted median	0.0335365	0.0492387	0.495808
WHR	19260_4_GIPC1_GIPC1	Female	192	2	IVW-MRE	0.058527	0.0285752	0.0405431	0.0433593	0.0274045	0.113604
WHR	19260_4_GIPC1_GIPC1	Female	192		Weighted mode	0.0227523	0.0591456	0.7009
WHR	19261_12_SDCBP2_SDCB2	Female	192	7	MR Egger	0.164922	0.0783597	0.0366345	-0.0243828	0.0702446	0.742639
WHR	19261_12_SDCBP2_SDCB2	Female	192	7	Weighted median	0.222014	0.0518033	1.82158e-05	0.0250653	0.0245765	0.307781
WHR	19261_12_SDCBP2_SDCB2	Female	192	7	IVW-MRE	0.215672	0.0342765	3.13147e-10	0.039778	0.0415278	0.338131
WHR	19261_12_SDCBP2_SDCB2	Female	192	7	Weighted mode	0.187351	0.0594877	0.00189901	0.0251162	0.030053	0.435319
WHR	19262_219_ACADVL_ACADV	Female	192		MR Egger	0.0858551	0.0601914	0.155403
WHR	19262_219_ACADVL_ACADV	Female	192		Weighted median	0.0826121	0.0447079	0.0646289
WHR	19262_219_ACADVL_ACADV	Female	192		IVW-MRE	0.0332464	0.0264008	0.207924
WHR	19262_219_ACADVL_ACADV	Female	192		Weighted mode	0.103463	0.0741422	0.164494
WHR	19263_147_EIF4E_IF4E	Female	192		MR Egger	0.0538917	0.0606745	0.375551
WHR	19263_147_EIF4E_IF4E	Female	192		Weighted median	0.0417544	0.0513303	0.415963
WHR	19263_147_EIF4E_IF4E	Female	192		IVW-MRE	0.048348	0.0261393	0.0643673
WHR	19263_147_EIF4E_IF4E	Female	192		Weighted mode	0.0650338	0.0712178	0.362306
WHR	19264_6_RPA2_RFA2	Female	192	4	MR Egger	0.0519808	0.0692706	0.453941	-0.143441	0.182295	0.513794
WHR	19264_6_RPA2_RFA2	Female	192	4	Weighted median	0.0761695	0.0520124	0.143071	-0.0789906	0.0211703	0.00019057
WHR	19264_6_RPA2_RFA2	Female	192	4	IVW-MRE	0.0771372	0.0303118	0.0109344	-0.067864	0.0370438	0.0669524
WHR	19264_6_RPA2_RFA2	Female	192	4	Weighted mode	0.0934441	0.0614268	0.129857	-0.0957361	0.0217399	0.0217143
WHR	19265_9_TCP1_TCPA	Female	192	3	MR Egger	0.0692716	0.0623834	0.268223	0.138795	0.22708	0.650734
WHR	19265_9_TCP1_TCPA	Female	192	3	Weighted median	0.0808515	0.0487495	0.0972145	0.0609295	0.0459335	0.184684
WHR	19265_9_TCP1_TCPA	Female	192	3	IVW-MRE	0.0803926	0.0272671	0.00319484	0.0487002	0.0426527	0.253543
WHR	19265_9_TCP1_TCPA	Female	192	3	Weighted mode	0.0718471	0.0562083	0.20272	0.0954467	0.0694293	0.302973
WHR	19266_35_G3BP1_G3BP1	Female	192	5	MR Egger	0.0890524	0.0607632	0.14442	0.061368	0.092481	0.554401
WHR	19266_35_G3BP1_G3BP1	Female	192	5	Weighted median	0.102131	0.0497447	0.0400618	0.0608074	0.0241132	0.0116773
WHR	19266_35_G3BP1_G3BP1	Female	192	5	IVW-MRE	0.0800975	0.0265333	0.00253816	0.0493005	0.0141709	0.000503306
WHR	19266_35_G3BP1_G3BP1	Female	192	5	Weighted mode	0.118456	0.0703305	0.0937613	0.0646241	0.0265104	0.0713862
WHR	19267_14_HAGH_GLO2	Female	192		MR Egger	0.0824898	0.0619638	0.184699
WHR	19267_14_HAGH_GLO2	Female	192		Weighted median	0.14511	0.0465355	0.00181918
WHR	19267_14_HAGH_GLO2	Female	192		IVW-MRE	0.0813734	0.0270338	0.00261197
WHR	19267_14_HAGH_GLO2	Female	192		Weighted mode	0.122642	0.0647821	0.0598505
WHR	19270_26_YARS_SYYC	Female	192		MR Egger	0.0588682	0.0614861	0.33957
WHR	19270_26_YARS_SYYC	Female	192		Weighted median	0.0186859	0.0502984	0.710265
WHR	19270_26_YARS_SYYC	Female	192		IVW-MRE	0.0234273	0.0255599	0.359372
WHR	19270_26_YARS_SYYC	Female	192		Weighted mode	0.0586798	0.0709517	0.409247
WHR	19271_64_GNAI1_GNAI1	Female	192		MR Egger	0.0603452	0.0689744	0.382737
WHR	19271_64_GNAI1_GNAI1	Female	192		Weighted median	0.0420592	0.0499928	0.400177
WHR	19271_64_GNAI1_GNAI1	Female	192		IVW-MRE	0.0764813	0.0300637	0.01096
WHR	19271_64_GNAI1_GNAI1	Female	192		Weighted mode	0.0708122	0.060651	0.244449
WHR	19272_9_PEF1_PEF1	Female	192	25	MR Egger	0.292892	0.0946603	0.00227177	0.0143517	0.0174236	0.418574
WHR	19272_9_PEF1_PEF1	Female	192	25	Weighted median	0.232268	0.0534012	1.36461e-05	0.00520426	0.00572385	0.363232
WHR	19272_9_PEF1_PEF1	Female	192	25	IVW-MRE	0.194827	0.041313	2.4068e-06	0.000772994	0.0116839	0.947251
WHR	19272_9_PEF1_PEF1	Female	192	25	Weighted mode	0.198134	0.0809015	0.0152241	0.00610532	0.00510802	0.24367
WHR	19273_3_GSR_Glutathione_reductase	Female	192	6	MR Egger	0.000565741	0.0666538	0.993237	0.0693717	0.0523876	0.256034
WHR	19273_3_GSR_Glutathione_reductase	Female	192	6	Weighted median	-0.0162508	0.0519383	0.754366	0.0355922	0.0218789	0.103783
WHR	19273_3_GSR_Glutathione_reductase	Female	192	6	IVW-MRE	0.0070228	0.0292006	0.809941	0.0334867	0.0232283	0.149406
WHR	19273_3_GSR_Glutathione_reductase	Female	192	6	Weighted mode	-0.00872934	0.0735293	0.905623	0.0761952	0.0266877	0.0356115
WHR	19274_80_SNTA1_Alpha_1_syntrophin	Female	192	4	MR Egger	0.0917558	0.0609574	0.133921	0.14328	0.100603	0.290408
WHR	19274_80_SNTA1_Alpha_1_syntrophin	Female	192	4	Weighted median	0.0679287	0.0486475	0.162611	0.0641074	0.0246325	0.00925332
WHR	19274_80_SNTA1_Alpha_1_syntrophin	Female	192	4	IVW-MRE	0.0436706	0.0248558	0.0789245	0.0695518	0.0152882	5.3803e-06
WHR	19274_80_SNTA1_Alpha_1_syntrophin	Female	192	4	Weighted mode	0.0613037	0.0628148	0.330327	0.0626053	0.0276008	0.108101
WHR	19275_68_IDH3G_IDH3G	Female	192		MR Egger	0.0626446	0.061993	0.313536
WHR	19275_68_IDH3G_IDH3G	Female	192		Weighted median	-0.032267	0.0445291	0.468681
WHR	19275_68_IDH3G_IDH3G	Female	192		IVW-MRE	-0.0279483	0.0272901	0.305779
WHR	19275_68_IDH3G_IDH3G	Female	192		Weighted mode	-0.0250592	0.0594513	0.673858
WHR	19276_124_SNRPG_RUXG	Female	192		MR Egger	0.0409477	0.0603246	0.498097
WHR	19276_124_SNRPG_RUXG	Female	192		Weighted median	0.0183686	0.0456096	0.687144
WHR	19276_124_SNRPG_RUXG	Female	192	2	IVW-MRE	0.0495855	0.0262091	0.0585015	0.0794597	0.0444669	0.073947
WHR	19276_124_SNRPG_RUXG	Female	192		Weighted mode	0.0112982	0.0661744	0.864614
WHR	19277_4_TSTD1_KAT	Female	192	6	MR Egger	0.0447964	0.0609302	0.463119	0.043298	0.0175233	0.0688815
WHR	19277_4_TSTD1_KAT	Female	192	6	Weighted median	0.00778364	0.0462974	0.866487	0.00942223	0.00709322	0.184065
WHR	19277_4_TSTD1_KAT	Female	192	6	IVW-MRE	0.0341129	0.0264502	0.197153	0.00640202	0.0183075	0.726568
WHR	19277_4_TSTD1_KAT	Female	192	6	Weighted mode	-0.00250586	0.0627879	0.968207	0.00863351	0.00735994	0.293615
WHR	19278_19_RAB1B_RAB1B	Female	192		MR Egger	0.0968492	0.0612448	0.115462
WHR	19278_19_RAB1B_RAB1B	Female	192		Weighted median	0.115255	0.0459322	0.0120993
WHR	19278_19_RAB1B_RAB1B	Female	192	2	IVW-MRE	0.0501363	0.0267795	0.0611808	0.13816	0.077512	0.0746788
WHR	19278_19_RAB1B_RAB1B	Female	192		Weighted mode	0.145524	0.0650299	0.0263894
WHR	19279_42_RBP1_CRBP	Female	192	4	MR Egger	-0.0132124	0.0672842	0.844533	-0.313682	0.186438	0.2345
WHR	19279_42_RBP1_CRBP	Female	192	4	Weighted median	0.0448698	0.0491642	0.361425	-0.0274016	0.0256998	0.286324
WHR	19279_42_RBP1_CRBP	Female	192	4	IVW-MRE	0.0688247	0.0294141	0.0192911	-0.030412	0.0435961	0.485436
WHR	19279_42_RBP1_CRBP	Female	192	4	Weighted mode	0.0204403	0.0660379	0.757261	-0.0978114	0.027867	0.0391996
WHR	19280_29_UBE2D3_UB2D3	Female	192		MR Egger	0.168815	0.0692498	0.0156984
WHR	19280_29_UBE2D3_UB2D3	Female	192		Weighted median	0.195506	0.0512606	0.000136755
WHR	19280_29_UBE2D3_UB2D3	Female	192	2	IVW-MRE	0.193967	0.0302595	1.45416e-10	-0.0334851	0.0359772	0.351992
WHR	19280_29_UBE2D3_UB2D3	Female	192		Weighted mode	0.199111	0.0659148	0.00286686
WHR	19281_86_MAFG_MAFG	Female	192	3	MR Egger	0.0372609	0.0652996	0.568936	0.7481	1.00777	0.593469
WHR	19281_86_MAFG_MAFG	Female	192	3	Weighted median	0.0289542	0.0454002	0.523634	0.10145	0.0323234	0.00169752
WHR	19281_86_MAFG_MAFG	Female	192	3	IVW-MRE	0.0789711	0.0283174	0.00529066	0.0783065	0.041162	0.0571191
WHR	19281_86_MAFG_MAFG	Female	192	3	Weighted mode	0.0259045	0.0610813	0.671971	0.122394	0.0599974	0.178168
WHR	19282_3_RAB13_RAB13	Female	192	4	MR Egger	-0.00672569	0.0584489	0.908511	-0.0517447	0.264504	0.862974
WHR	19282_3_RAB13_RAB13	Female	192	4	Weighted median	0.000538901	0.0461243	0.990678	0.0314388	0.0313408	0.315801
WHR	19282_3_RAB13_RAB13	Female	192	4	IVW-MRE	-0.0155523	0.0241666	0.519871	0.025185	0.038453	0.512496
WHR	19282_3_RAB13_RAB13	Female	192	4	Weighted mode	-0.0231741	0.0577925	0.688878	0.0377132	0.0367764	0.380603
WHR	19286_30_MYL5_MLR5	Female	192		MR Egger	0.0954862	0.0632956	0.133068
WHR	19286_30_MYL5_MLR5	Female	192		Weighted median	0.100582	0.0504127	0.0460231
WHR	19286_30_MYL5_MLR5	Female	192	2	IVW-MRE	0.0870698	0.0276504	0.00163859	-0.0277919	0.0775804	0.720169
WHR	19286_30_MYL5_MLR5	Female	192		Weighted mode	0.115803	0.0652226	0.0774081
WHR	19287_59_DENR_DENR	Female	192		MR Egger	0.0187358	0.0631001	0.766851
WHR	19287_59_DENR_DENR	Female	192		Weighted median	0.0382027	0.0459131	0.405372
WHR	19287_59_DENR_DENR	Female	192		IVW-MRE	0.0269401	0.0275359	0.327894
WHR	19287_59_DENR_DENR	Female	192		Weighted mode	0.025689	0.0645371	0.691037
WHR	19289_29_UROD_DCUP	Female	192	5	MR Egger	0.0717869	0.0657989	0.276653	0.0405775	0.0245329	0.196699
WHR	19289_29_UROD_DCUP	Female	192	5	Weighted median	0.102005	0.0482329	0.0344427	0.00629074	0.0097313	0.517992
WHR	19289_29_UROD_DCUP	Female	192	5	IVW-MRE	0.095136	0.028646	0.000896653	-0.00310943	0.0229485	0.89222
WHR	19289_29_UROD_DCUP	Female	192	5	Weighted mode	0.128942	0.0642179	0.0460652	0.00645394	0.010013	0.554318
WHR	19290_5_HPRT1_HPRT	Female	192		MR Egger	0.148706	0.0638566	0.0209237
WHR	19290_5_HPRT1_HPRT	Female	192		Weighted median	0.145564	0.0486897	0.00279316
WHR	19290_5_HPRT1_HPRT	Female	192		IVW-MRE	0.0936037	0.0280561	0.000849004
WHR	19290_5_HPRT1_HPRT	Female	192		Weighted mode	0.159504	0.0719445	0.0277997
WHR	19291_2_CASQ2_CASQ2	Female	192		MR Egger	0.072875	0.0593507	0.221014
WHR	19291_2_CASQ2_CASQ2	Female	192		Weighted median	0.0893955	0.0457	0.0504489
WHR	19291_2_CASQ2_CASQ2	Female	192		IVW-MRE	0.0862644	0.0259145	0.000872172
WHR	19291_2_CASQ2_CASQ2	Female	192		Weighted mode	0.0915229	0.0668096	0.172324
WHR	19293_6_VPS26A_VP26A	Female	192	8	MR Egger	0.0381805	0.0613139	0.534225	0.0141832	0.0512151	0.791123
WHR	19293_6_VPS26A_VP26A	Female	192	8	Weighted median	0.0454101	0.045828	0.321743	0.0027778	0.0128223	0.82849
WHR	19293_6_VPS26A_VP26A	Female	192	8	IVW-MRE	0.0362645	0.0269509	0.178439	0.00100626	0.0221914	0.963833
WHR	19293_6_VPS26A_VP26A	Female	192	8	Weighted mode	0.0501426	0.064392	0.437115	-0.00455041	0.0137687	0.750701
WHR	19294_26_CRIPT_CRIPT	Female	192	6	MR Egger	-0.0474319	0.0825842	0.566413	-0.0750393	0.0317863	0.0776002
WHR	19294_26_CRIPT_CRIPT	Female	192	6	Weighted median	0.0124309	0.0491944	0.800508	-0.0253046	0.0116849	0.0303422
WHR	19294_26_CRIPT_CRIPT	Female	192	6	IVW-MRE	0.0460331	0.0360877	0.202101	-0.023283	0.015122	0.123638
WHR	19294_26_CRIPT_CRIPT	Female	192	6	Weighted mode	0.0182156	0.0573019	0.750917	-0.0432948	0.0122602	0.0167162
WHR	19295_32_PPP1CC_PP1G	Female	192		MR Egger	0.0802763	0.0609441	0.189354
WHR	19295_32_PPP1CC_PP1G	Female	192		Weighted median	0.0367336	0.0514214	0.475002
WHR	19295_32_PPP1CC_PP1G	Female	192		IVW-MRE	0.022619	0.0263962	0.391498
WHR	19295_32_PPP1CC_PP1G	Female	192		Weighted mode	0.0358349	0.0652152	0.583313
WHR	19296_51_MYL7_MLRA	Female	192	8	MR Egger	0.107473	0.0606469	0.0779786	0.00115267	0.00658438	0.86679
WHR	19296_51_MYL7_MLRA	Female	192	8	Weighted median	0.0968447	0.0489945	0.048082	0.00366045	0.00476967	0.442818
WHR	19296_51_MYL7_MLRA	Female	192	8	IVW-MRE	0.0911807	0.0266368	0.000619075	0.00259044	0.00417461	0.534913
WHR	19296_51_MYL7_MLRA	Female	192	8	Weighted mode	0.0756669	0.0595392	0.205319	0.00366832	0.00442473	0.434431
WHR	19297_4_G6PD_G6PD	Female	192	3	MR Egger	0.059345	0.0600634	0.32439	0.0334694	0.240423	0.911942
WHR	19297_4_G6PD_G6PD	Female	192	3	Weighted median	0.0503332	0.0481392	0.295756	0.0232749	0.0307774	0.449509
WHR	19297_4_G6PD_G6PD	Female	192	3	IVW-MRE	0.0458792	0.0259482	0.0770432	0.0228155	0.0254663	0.3703
WHR	19297_4_G6PD_G6PD	Female	192	3	Weighted mode	0.0537137	0.0654375	0.412761	0.0243932	0.03584	0.566342
WHR	19302_7_GIMAP6_GIMA6	Female	192		MR Egger	0.0261399	0.0651786	0.688834
WHR	19302_7_GIMAP6_GIMA6	Female	192		Weighted median	0.111997	0.0469225	0.0169935
WHR	19302_7_GIMAP6_GIMA6	Female	192		IVW-MRE	0.0835727	0.02853	0.00339735
WHR	19302_7_GIMAP6_GIMA6	Female	192		Weighted mode	0.115549	0.0597438	0.0545815
WHR	19303_64_PET117_PT117	Female	192	4	MR Egger	-0.0746924	0.0688883	0.279627	-0.12216	0.0463093	0.118665
WHR	19303_64_PET117_PT117	Female	192	4	Weighted median	0.0170204	0.0509638	0.738402	-0.0305884	0.0132008	0.0204944
WHR	19303_64_PET117_PT117	Female	192	4	IVW-MRE	0.0372041	0.0304818	0.222262	-0.0295405	0.0267161	0.268849
WHR	19303_64_PET117_PT117	Female	192	4	Weighted mode	-0.00114656	0.0623021	0.985336	-0.0612047	0.0142134	0.0230527
WHR	19310_81_COPE_COPE	Female	192	7	MR Egger	-0.0252965	0.0714184	0.72358	-0.112995	0.0247638	0.0060407
WHR	19310_81_COPE_COPE	Female	192	7	Weighted median	0.0312042	0.045071	0.488727	-0.00803343	0.0162948	0.622009
WHR	19310_81_COPE_COPE	Female	192	7	IVW-MRE	0.00479406	0.0312273	0.877987	-0.014927	0.0235985	0.527034
WHR	19310_81_COPE_COPE	Female	192	7	Weighted mode	0.0441932	0.0698829	0.527888	-0.0562053	0.017584	0.0186852
WHR	19311_15_CRYGS_CRBS	Female	192		MR Egger	0.0949169	0.0678808	0.163657
WHR	19311_15_CRYGS_CRBS	Female	192		Weighted median	0.0905536	0.0457563	0.0478115
WHR	19311_15_CRYGS_CRBS	Female	192	2	IVW-MRE	0.0863398	0.0296759	0.0036209	-0.0783554	0.154859	0.612871
WHR	19311_15_CRYGS_CRBS	Female	192		Weighted mode	0.0827462	0.0689113	0.23133
WHR	19316_2_HSCB_HSC20	Female	192	8	MR Egger	-0.061985	0.0776558	0.42575	-0.0440282	0.0249508	0.128077
WHR	19316_2_HSCB_HSC20	Female	192	8	Weighted median	0.0256441	0.0488475	0.599595	-0.0433916	0.0112957	0.00012232
WHR	19316_2_HSCB_HSC20	Female	192	8	IVW-MRE	0.0361914	0.0341399	0.289102	-0.0238414	0.0137298	0.0824804
WHR	19316_2_HSCB_HSC20	Female	192	8	Weighted mode	-0.0121047	0.0631419	0.848176	-0.0441048	0.011416	0.00618411
WHR	19317_114_ACPP_Prostatic_acid_phosphatase	Female	192		MR Egger	0.0496731	0.0685599	0.469637
WHR	19317_114_ACPP_Prostatic_acid_phosphatase	Female	192		Weighted median	0.112896	0.0447356	0.0116152
WHR	19317_114_ACPP_Prostatic_acid_phosphatase	Female	192		IVW-MRE	0.0824298	0.0300287	0.00605042
WHR	19317_114_ACPP_Prostatic_acid_phosphatase	Female	192		Weighted mode	0.0902071	0.0600973	0.135002
WHR	19323_1_EBAG9_RCAS1	Female	192	8	MR Egger	-0.0831177	0.0617229	0.179705	-0.0019562	0.0349275	0.957154
WHR	19323_1_EBAG9_RCAS1	Female	192	8	Weighted median	-0.0363945	0.0483048	0.451189	0.0159549	0.0122873	0.194119
WHR	19323_1_EBAG9_RCAS1	Female	192	8	IVW-MRE	-0.0195153	0.0270431	0.470518	0.0142386	0.026284	0.58801
WHR	19323_1_EBAG9_RCAS1	Female	192	8	Weighted mode	-0.045191	0.0613508	0.462269	0.0176107	0.0125643	0.20377
WHR	19325_21_ABHD14B_ABHEB	Female	192		MR Egger	0.0324895	0.0604124	0.591347
WHR	19325_21_ABHD14B_ABHEB	Female	192		Weighted median	0.0600412	0.0443641	0.175937
WHR	19325_21_ABHD14B_ABHEB	Female	192		IVW-MRE	0.0751841	0.0264225	0.00443481
WHR	19325_21_ABHD14B_ABHEB	Female	192		Weighted mode	0.0396237	0.0513819	0.441565
WHR	19327_31_HAT1_Hat1	Female	192	7	MR Egger	0.0363397	0.0842562	0.666739	-0.0497927	0.0310033	0.169172
WHR	19327_31_HAT1_Hat1	Female	192	7	Weighted median	0.0894377	0.0491443	0.0687744	-0.0430097	0.0103477	3.23245e-05
WHR	19327_31_HAT1_Hat1	Female	192	7	IVW-MRE	0.110161	0.0369385	0.00286105	-0.0223027	0.0169481	0.188194
WHR	19327_31_HAT1_Hat1	Female	192	7	Weighted mode	0.0793467	0.0605698	0.191768	-0.0334115	0.00974721	0.0140089
WHR	19328_51_CHEK2_Chk2	Female	192		MR Egger	0.0415168	0.065017	0.523882
WHR	19328_51_CHEK2_Chk2	Female	192		Weighted median	0.0814231	0.0486389	0.0941243
WHR	19328_51_CHEK2_Chk2	Female	192		IVW-MRE	0.075017	0.0284646	0.0084025
WHR	19328_51_CHEK2_Chk2	Female	192		Weighted mode	0.0672196	0.0608489	0.270681
WHR	19329_31_HIPK3_HIPK3	Female	192		MR Egger	0.0369499	0.0645248	0.56756
WHR	19329_31_HIPK3_HIPK3	Female	192		Weighted median	0.0536308	0.0501096	0.284498
WHR	19329_31_HIPK3_HIPK3	Female	192		IVW-MRE	0.0728378	0.0282794	0.0100051
WHR	19329_31_HIPK3_HIPK3	Female	192		Weighted mode	0.0417461	0.0606487	0.492082
WHR	19331_18_BAIAP2_BAIP2	Female	192		MR Egger	0.0415223	0.0650642	0.524129
WHR	19331_18_BAIAP2_BAIP2	Female	192		Weighted median	0.098604	0.0516266	0.0561404
WHR	19331_18_BAIAP2_BAIP2	Female	192		IVW-MRE	0.13699	0.0287046	1.82031e-06
WHR	19331_18_BAIAP2_BAIP2	Female	192		Weighted mode	0.113109	0.069378	0.10468
WHR	19332_1_MOBKL3_MOBL3	Female	192	6	MR Egger	0.169812	0.147402	0.250755	0.0175945	0.10974	0.880393
WHR	19332_1_MOBKL3_MOBL3	Female	192	6	Weighted median	0.101593	0.0520619	0.0510102	-0.00740869	0.0310716	0.81154
WHR	19332_1_MOBKL3_MOBL3	Female	192	6	IVW-MRE	0.148427	0.0645815	0.0215454	-0.0531257	0.0376578	0.158319
WHR	19332_1_MOBKL3_MOBL3	Female	192	6	Weighted mode	0.091356	0.0614731	0.138898	0.00809802	0.0377501	0.838619
WHR	19333_4_HNRNPK_hnRNP_K	Female	192		MR Egger	0.0190485	0.0648398	0.769248
WHR	19333_4_HNRNPK_hnRNP_K	Female	192		Weighted median	0.0349303	0.050443	0.488642
WHR	19333_4_HNRNPK_hnRNP_K	Female	192		IVW-MRE	0.0690167	0.028395	0.0150742
WHR	19333_4_HNRNPK_hnRNP_K	Female	192		Weighted mode	0.0231858	0.0654704	0.723623
WHR	19334_62_TXNDC12_TXD12	Female	192		MR Egger	0.0415503	0.0600653	0.489937
WHR	19334_62_TXNDC12_TXD12	Female	192		Weighted median	0.0466681	0.0492331	0.343179
WHR	19334_62_TXNDC12_TXD12	Female	192		IVW-MRE	0.026645	0.0254113	0.294386
WHR	19334_62_TXNDC12_TXD12	Female	192		Weighted mode	0.0199156	0.0666309	0.765346
WHR	19335_2_HN1_HN1	Female	192	11	MR Egger	0.137314	0.0652283	0.0365937	-0.00817757	0.0208232	0.703669
WHR	19335_2_HN1_HN1	Female	192	11	Weighted median	0.17145	0.0475001	0.000306832	0.00564422	0.00667554	0.397827
WHR	19335_2_HN1_HN1	Female	192	11	IVW-MRE	0.156098	0.0285542	4.58392e-08	0.0162812	0.0152131	0.284524
WHR	19335_2_HN1_HN1	Female	192	11	Weighted mode	0.183008	0.0588377	0.0021546	0.005315	0.00697875	0.463883
WHR	19338_3_LZIC_LZIC	Female	192	3	MR Egger	-0.0180863	0.0637221	0.776849	-0.220147	0.076741	0.213534
WHR	19338_3_LZIC_LZIC	Female	192	3	Weighted median	0.0585477	0.0478291	0.220914	0.0116303	0.0459518	0.800192
WHR	19338_3_LZIC_LZIC	Female	192	3	IVW-MRE	0.0411385	0.0279397	0.140912	0.00203825	0.0673896	0.975871
WHR	19338_3_LZIC_LZIC	Female	192	3	Weighted mode	0.0570011	0.0680776	0.403473	0.0287183	0.0634496	0.695183
WHR	19341_36_ACBD6_ACBD6	Female	192	3	MR Egger	-0.040346	0.0599261	0.501599	-0.0145449	0.0143387	0.495457
WHR	19341_36_ACBD6_ACBD6	Female	192	3	Weighted median	-0.00584823	0.0538492	0.913517	-0.012271	0.00916257	0.180489
WHR	19341_36_ACBD6_ACBD6	Female	192	3	IVW-MRE	-0.00543576	0.0267907	0.839215	-0.012503	0.00411102	0.0023553
WHR	19341_36_ACBD6_ACBD6	Female	192	3	Weighted mode	-0.038182	0.0685179	0.578005	-0.0126433	0.00914696	0.301025
WHR	19347_37_CA12_Carbonic_Anhydrase_XII	Female	192		MR Egger	0.0539806	0.0665446	0.418269
WHR	19347_37_CA12_Carbonic_Anhydrase_XII	Female	192		Weighted median	0.0975441	0.0477497	0.0410701
WHR	19347_37_CA12_Carbonic_Anhydrase_XII	Female	192	2	IVW-MRE	0.0713636	0.0290554	0.0140444	-0.0141324	0.0195411	0.469548
WHR	19347_37_CA12_Carbonic_Anhydrase_XII	Female	192		Weighted mode	0.0731377	0.0611281	0.232998
WHR	19353_25_OSTM1_OSTM1	Female	192	4	MR Egger	0.0589855	0.0659058	0.371921	-0.259775	0.125533	0.17438
WHR	19353_25_OSTM1_OSTM1	Female	192	4	Weighted median	0.142408	0.0485979	0.00338597	-0.0403382	0.0227437	0.0761297
WHR	19353_25_OSTM1_OSTM1	Female	192	4	IVW-MRE	0.106936	0.0289326	0.000219002	-0.0504517	0.0384934	0.189973
WHR	19353_25_OSTM1_OSTM1	Female	192	4	Weighted mode	0.133056	0.0714244	0.064012	-0.0849376	0.0245342	0.0405809
WHR	19356_20_TOM1L2_TM1L2	Female	192	9	MR Egger	-0.0612171	0.0811514	0.451569	-0.0544424	0.0210006	0.0358187
WHR	19356_20_TOM1L2_TM1L2	Female	192	9	Weighted median	0.0287927	0.0492196	0.558558	-0.0425518	0.0107491	7.5374e-05
WHR	19356_20_TOM1L2_TM1L2	Female	192	9	IVW-MRE	0.0399896	0.0355807	0.26105	-0.0210039	0.0128072	0.101004
WHR	19356_20_TOM1L2_TM1L2	Female	192	9	Weighted mode	-0.00193917	0.0641717	0.975924	-0.04073	0.0110417	0.00614127
WHR	19357_11_VAMP7_VAMP7	Female	192		MR Egger	-0.020364	0.0645375	0.7527
WHR	19357_11_VAMP7_VAMP7	Female	192		Weighted median	0.00414907	0.0447719	0.926165
WHR	19357_11_VAMP7_VAMP7	Female	192	2	IVW-MRE	0.0451703	0.0274204	0.0994917	-0.0366596	0.0436001	0.400452
WHR	19357_11_VAMP7_VAMP7	Female	192		Weighted mode	0.00276313	0.0622567	0.964646
WHR	19360_22_LRRTM1_LRRT1	Female	192	6	MR Egger	0.0642987	0.0960084	0.50385	-0.0341508	0.0178518	0.1283
WHR	19360_22_LRRTM1_LRRT1	Female	192	6	Weighted median	0.0678422	0.0471308	0.150025	-0.0331487	0.0071394	3.43286e-06
WHR	19360_22_LRRTM1_LRRT1	Female	192	6	IVW-MRE	0.0596779	0.0419118	0.154478	-0.0303201	0.0105754	0.0041432
WHR	19360_22_LRRTM1_LRRT1	Female	192	6	Weighted mode	0.025227	0.0592113	0.670551	-0.0335883	0.00655159	0.00368615
WHR	19361_78_MATN3_MATN3	Female	192	15	MR Egger	-0.0508089	0.0599802	0.398008	0.00892922	0.00675062	0.208724
WHR	19361_78_MATN3_MATN3	Female	192	15	Weighted median	-0.0160492	0.0447272	0.719727	0.00568434	0.00517961	0.272447
WHR	19361_78_MATN3_MATN3	Female	192	15	IVW-MRE	-0.0563056	0.026194	0.0315897	0.00536548	0.0044167	0.224436
WHR	19361_78_MATN3_MATN3	Female	192	15	Weighted mode	-0.00304727	0.0651848	0.962763	0.0062961	0.00497264	0.226123
WHR	19364_163_PCNA_PCNA	Female	192	3	MR Egger	0.108238	0.0696599	0.121896	-0.0925482	0.469245	0.876032
WHR	19364_163_PCNA_PCNA	Female	192	3	Weighted median	0.0700059	0.0452151	0.121554	0.00265115	0.0511946	0.958699
WHR	19364_163_PCNA_PCNA	Female	192	3	IVW-MRE	0.0940158	0.030445	0.00201473	-0.0596955	0.108939	0.583713
WHR	19364_163_PCNA_PCNA	Female	192	3	Weighted mode	0.0705883	0.0583093	0.227551	0.046533	0.0432125	0.394189
WHR	19365_11_BCAT2_BCAT2	Female	192		MR Egger	0.0473822	0.0613249	0.440695
WHR	19365_11_BCAT2_BCAT2	Female	192		Weighted median	0.0227878	0.0436628	0.601738
WHR	19365_11_BCAT2_BCAT2	Female	192		IVW-MRE	0.00719037	0.0268385	0.788767
WHR	19365_11_BCAT2_BCAT2	Female	192		Weighted mode	0.0913689	0.0664595	0.170802
WHR	19366_8_PEX26_PEX26	Female	192	5	MR Egger	0.0152627	0.0749835	0.838925	-0.144037	0.0358305	0.0276458
WHR	19366_8_PEX26_PEX26	Female	192	5	Weighted median	0.0644915	0.0495654	0.19321	-0.032172	0.0156965	0.0404
WHR	19366_8_PEX26_PEX26	Female	192	5	IVW-MRE	0.0629483	0.0327964	0.0549377	-0.0288333	0.0303577	0.342222
WHR	19366_8_PEX26_PEX26	Female	192	5	Weighted mode	0.0641631	0.0579343	0.269464	-0.0665042	0.017014	0.0174116
WHR	19367_34_DCI_D3D2	Female	192	3	MR Egger	0.13629	0.059816	0.0238104	-0.139714	0.178754	0.577653
WHR	19367_34_DCI_D3D2	Female	192	3	Weighted median	0.0546407	0.0426874	0.200538	0.0354317	0.0183655	0.0536994
WHR	19367_34_DCI_D3D2	Female	192	3	IVW-MRE	0.0734024	0.024974	0.00329115	0.0401196	0.0155263	0.00976685
WHR	19367_34_DCI_D3D2	Female	192	3	Weighted mode	0.116077	0.0675439	0.0873192	0.0317878	0.0199995	0.252915
WHR	19369_17_KAT2A_GCNL2	Female	192		MR Egger	0.0272502	0.0638515	0.670026
WHR	19369_17_KAT2A_GCNL2	Female	192		Weighted median	0.0547834	0.0433879	0.206717
WHR	19369_17_KAT2A_GCNL2	Female	192		IVW-MRE	0.0283438	0.0278078	0.308072
WHR	19369_17_KAT2A_GCNL2	Female	192		Weighted mode	0.061956	0.0609702	0.310835
WHR	19370_30_HS3ST4_HS3S4	Female	192	4	MR Egger	0.111673	0.0679872	0.102127	-0.279201	0.263045	0.399725
WHR	19370_30_HS3ST4_HS3S4	Female	192	4	Weighted median	0.154651	0.0512314	0.00253883	-0.02783	0.0264005	0.291816
WHR	19370_30_HS3ST4_HS3S4	Female	192	4	IVW-MRE	0.13227	0.0297559	8.7824e-06	-0.0481632	0.0399509	0.227987
WHR	19370_30_HS3ST4_HS3S4	Female	192	4	Weighted mode	0.142481	0.0700997	0.0434834	0.00909359	0.0533685	0.875545
WHR	19372_7_MDGA2_MDGA2	Female	192	21	MR Egger	0.0614553	0.0655156	0.349422	-0.000875779	0.0106432	0.935281
WHR	19372_7_MDGA2_MDGA2	Female	192	21	Weighted median	0.0440464	0.0467411	0.346014	0.00644449	0.00727816	0.37591
WHR	19372_7_MDGA2_MDGA2	Female	192	21	IVW-MRE	0.00208902	0.0285904	0.941753	0.000881802	0.00859572	0.918291
WHR	19372_7_MDGA2_MDGA2	Female	192	21	Weighted mode	0.052527	0.0645116	0.416529	0.00436893	0.00584158	0.463224
WHR	19373_3_MYL12A_MLRM	Female	192		MR Egger	0.0212271	0.0616103	0.730823
WHR	19373_3_MYL12A_MLRM	Female	192		Weighted median	0.0523416	0.0486864	0.28234
WHR	19373_3_MYL12A_MLRM	Female	192		IVW-MRE	0.0122397	0.0269339	0.649515
WHR	19373_3_MYL12A_MLRM	Female	192		Weighted mode	0.046196	0.0706822	0.514172
WHR	19374_72_MTCP1_MTCP1	Female	192	4	MR Egger	0.0959227	0.0669468	0.153552	-0.123305	0.0734796	0.235335
WHR	19374_72_MTCP1_MTCP1	Female	192	4	Weighted median	0.0978916	0.0441789	0.0267052	-0.0427402	0.0155802	0.00608357
WHR	19374_72_MTCP1_MTCP1	Female	192	4	IVW-MRE	0.0907663	0.0292168	0.0018922	-0.0377814	0.0303137	0.212637
WHR	19374_72_MTCP1_MTCP1	Female	192	4	Weighted mode	0.103935	0.0588169	0.0788091	-0.072132	0.0161992	0.0210786
WHR	19376_74_NNMT_NNMT	Female	192		MR Egger	-0.154247	0.07012	0.0290303
WHR	19376_74_NNMT_NNMT	Female	192		Weighted median	-0.0461795	0.0478509	0.334509
WHR	19376_74_NNMT_NNMT	Female	192	2	IVW-MRE	-0.0285675	0.030862	0.354626	0.0105099	0.00830707	0.205808
WHR	19376_74_NNMT_NNMT	Female	192		Weighted mode	-0.088858	0.0611244	0.147664
WHR	19377_14_OLFM2_NOE2	Female	192	6	MR Egger	0.183321	0.0646788	0.00508879	0.0156308	0.0264471	0.586287
WHR	19377_14_OLFM2_NOE2	Female	192	6	Weighted median	0.10077	0.0486329	0.0382601	0.0135784	0.0105884	0.199709
WHR	19377_14_OLFM2_NOE2	Female	192	6	IVW-MRE	0.108967	0.0284315	0.000126783	0.00671036	0.0101568	0.508819
WHR	19377_14_OLFM2_NOE2	Female	192	6	Weighted mode	0.127669	0.0595457	0.0332923	0.0139893	0.0107356	0.249326
WHR	19379_154_RAB3D_RAB3D	Female	192	4	MR Egger	0.0347509	0.0616356	0.573547	-0.160696	0.519341	0.786262
WHR	19379_154_RAB3D_RAB3D	Female	192	4	Weighted median	0.0471868	0.047181	0.317251	0.102823	0.0365874	0.00494899
WHR	19379_154_RAB3D_RAB3D	Female	192	4	IVW-MRE	0.0226557	0.026939	0.400349	0.00671846	0.0844036	0.936556
WHR	19379_154_RAB3D_RAB3D	Female	192	4	Weighted mode	0.0488393	0.0562576	0.386408	0.104094	0.0313639	0.045091
WHR	19381_7_RGS21_RGS21	Female	192	3	MR Egger	0.0280505	0.0624188	0.653661	-0.414976	0.256075	0.351979
WHR	19381_7_RGS21_RGS21	Female	192	3	Weighted median	0.046562	0.0455677	0.306866	0.00804678	0.0294051	0.784351
WHR	19381_7_RGS21_RGS21	Female	192	3	IVW-MRE	0.030715	0.027211	0.258995	0.0596082	0.0914109	0.514343
WHR	19381_7_RGS21_RGS21	Female	192	3	Weighted mode	-0.0098223	0.0628515	0.875979	-0.0069124	0.0301978	0.84022
WHR	19383_131_CINP_CINP	Female	192	3	MR Egger	0.00142673	0.0629075	0.98193	-1.04473	0.475128	0.271726
WHR	19383_131_CINP_CINP	Female	192	3	Weighted median	0.0120185	0.047993	0.802261	0.0185157	0.0457187	0.685484
WHR	19383_131_CINP_CINP	Female	192	3	IVW-MRE	0.040434	0.0278376	0.146364	0.01061	0.0602368	0.860185
WHR	19383_131_CINP_CINP	Female	192	3	Weighted mode	0.0231044	0.059043	0.696001	0.0401834	0.0639843	0.594142
WHR	19388_2_CDH12_Cadherin_12	Female	192	3	MR Egger	0.0245307	0.0579763	0.672689	-0.0452097	0.0904043	0.70479
WHR	19388_2_CDH12_Cadherin_12	Female	192	3	Weighted median	0.0700385	0.048934	0.152348	0.00650859	0.0298905	0.827625
WHR	19388_2_CDH12_Cadherin_12	Female	192	3	IVW-MRE	0.0650421	0.0254599	0.0106284	0.0144067	0.0125667	0.251619
WHR	19388_2_CDH12_Cadherin_12	Female	192	3	Weighted mode	0.0298704	0.0604873	0.621994	0.00385935	0.0372295	0.926895
WHR	19392_6_DDAH1_DDAH1	Female	192	12	MR Egger	0.0709274	0.060449	0.242127	-0.0266409	0.011362	0.0410068
WHR	19392_6_DDAH1_DDAH1	Female	192	12	Weighted median	0.028283	0.0406811	0.486907	-0.00719537	0.00714444	0.313873
WHR	19392_6_DDAH1_DDAH1	Female	192	12	IVW-MRE	0.0728469	0.0267114	0.00638784	-0.00107835	0.00717216	0.880487
WHR	19392_6_DDAH1_DDAH1	Female	192	12	Weighted mode	0.0328063	0.0535436	0.540802	-0.00942377	0.00727379	0.221648
WHR	19437_61_VEGFA_L_VEGF165	Female	192	13	MR Egger	0.157643	0.0915184	0.0866017	0.00159939	0.0165319	0.924669
WHR	19437_61_VEGFA_L_VEGF165	Female	192	13	Weighted median	0.0513132	0.050101	0.305743	-0.000522973	0.00550344	0.924294
WHR	19437_61_VEGFA_L_VEGF165	Female	192	13	IVW-MRE	0.0743934	0.039619	0.0604196	-0.00552188	0.00992219	0.577857
WHR	19437_61_VEGFA_L_VEGF165	Female	192	13	Weighted mode	0.0319348	0.0731522	0.662929	0.000437584	0.00556749	0.938649
WHR	19438_68_SYF2_SYF2	Female	192		MR Egger	0.0625697	0.0593255	0.292909
WHR	19438_68_SYF2_SYF2	Female	192		Weighted median	0.0392323	0.0493726	0.426836
WHR	19438_68_SYF2_SYF2	Female	192		IVW-MRE	0.0396788	0.0253501	0.117528
WHR	19438_68_SYF2_SYF2	Female	192		Weighted mode	0.0444985	0.0628215	0.479602
WHR	19446_1_GMPR2_GMPR2	Female	192	7	MR Egger	0.0606038	0.060538	0.318058	-0.0156618	0.0126666	0.271196
WHR	19446_1_GMPR2_GMPR2	Female	192	7	Weighted median	0.0734202	0.0491487	0.135218	0.00338766	0.00824338	0.681106
WHR	19446_1_GMPR2_GMPR2	Female	192	7	IVW-MRE	0.0620152	0.026487	0.0192146	-0.00486124	0.00779169	0.532693
WHR	19446_1_GMPR2_GMPR2	Female	192	7	Weighted mode	0.0506285	0.0651402	0.437988	-0.00284739	0.00801541	0.734565
WHR	19448_104_UPP1_UPP1	Female	192		MR Egger	0.049206	0.0661952	0.45819
WHR	19448_104_UPP1_UPP1	Female	192		Weighted median	0.0841303	0.051212	0.100428
WHR	19448_104_UPP1_UPP1	Female	192	2	IVW-MRE	0.0849966	0.028959	0.00333482	0.0382182	0.0323572	0.237549
WHR	19448_104_UPP1_UPP1	Female	192		Weighted mode	0.109615	0.0654216	0.0954695
WHR	19467_3_RBKS_RBSK	Female	192		MR Egger	0.0643824	0.0689264	0.351451
WHR	19467_3_RBKS_RBSK	Female	192		Weighted median	0.108337	0.0478536	0.0235785
WHR	19467_3_RBKS_RBSK	Female	192	2	IVW-MRE	0.124402	0.0301286	3.64277e-05	-0.0790228	0.0339084	0.0197809
WHR	19467_3_RBKS_RBSK	Female	192		Weighted mode	0.0930955	0.060858	0.127741
WHR	19482_11_HDHD3_HDHD3	Female	192	4	MR Egger	0.0691613	0.0636858	0.278865	0.00888791	0.0722428	0.913333
WHR	19482_11_HDHD3_HDHD3	Female	192	4	Weighted median	0.078971	0.0458868	0.0852517	-0.00842761	0.0133193	0.526906
WHR	19482_11_HDHD3_HDHD3	Female	192	4	IVW-MRE	0.0246387	0.0277454	0.374526	-0.0250993	0.0284414	0.377512
WHR	19482_11_HDHD3_HDHD3	Female	192	4	Weighted mode	0.0825363	0.0626555	0.189315	-0.00852908	0.0138343	0.581179
WHR	19483_16_KDSR_KDSR	Female	192	4	MR Egger	-0.0749335	0.0797414	0.348561	-0.122064	0.0637655	0.195688
WHR	19483_16_KDSR_KDSR	Female	192	4	Weighted median	0.0372721	0.0495855	0.452248	-0.0270302	0.010173	0.00788252
WHR	19483_16_KDSR_KDSR	Female	192	4	IVW-MRE	0.0365278	0.0351051	0.298096	-0.0242612	0.0258026	0.347082
WHR	19483_16_KDSR_KDSR	Female	192	4	Weighted mode	0.00618043	0.0685534	0.928259	-0.0422365	0.00976826	0.0228018
WHR	19488_1_PDCD6_PDCD6	Female	192	5	MR Egger	-9.50384e-06	0.0722544	0.999895	-0.0489547	0.0565103	0.450058
WHR	19488_1_PDCD6_PDCD6	Female	192	5	Weighted median	0.0213091	0.0528842	0.686993	-0.00157823	0.021753	0.942162
WHR	19488_1_PDCD6_PDCD6	Female	192	5	IVW-MRE	0.024533	0.0316731	0.438596	-0.0395043	0.0287252	0.169054
WHR	19488_1_PDCD6_PDCD6	Female	192	5	Weighted mode	0.0177045	0.0729146	0.808412	0.00161566	0.0256985	0.952887
WHR	19491_11_HSD17B8_DHB8	Female	192	4	MR Egger	0.118692	0.0741297	0.111008	-0.016446	0.278905	0.958341
WHR	19491_11_HSD17B8_DHB8	Female	192	4	Weighted median	0.120593	0.0535515	0.0243278	0.0145337	0.0200685	0.468941
WHR	19491_11_HSD17B8_DHB8	Female	192	4	IVW-MRE	0.151756	0.0324452	2.90677e-06	0.0753367	0.0835935	0.367468
WHR	19491_11_HSD17B8_DHB8	Female	192	4	Weighted mode	0.126544	0.0712965	0.0775075	0.00573201	0.0202543	0.79558
WHR	19492_5_KAAG1_KAAG1	Female	192	24	MR Egger	0.0631583	0.0635463	0.321539	0.0128398	0.00692085	0.0770132
WHR	19492_5_KAAG1_KAAG1	Female	192	24	Weighted median	0.0581506	0.0497639	0.242594	0.0127382	0.00612318	0.0374963
WHR	19492_5_KAAG1_KAAG1	Female	192	24	IVW-MRE	0.112451	0.0278706	5.46618e-05	0.0107847	0.00523121	0.0392452
WHR	19492_5_KAAG1_KAAG1	Female	192	24	Weighted mode	0.0382938	0.0640311	0.550515	0.012879	0.0061197	0.0464649
WHR	19496_1_NPL_NPL	Female	192	8	MR Egger	0.112889	0.0675584	0.0963706	0.002284	0.0168441	0.896575
WHR	19496_1_NPL_NPL	Female	192	8	Weighted median	0.114626	0.04275	0.00733336	0.0121411	0.0148062	0.412216
WHR	19496_1_NPL_NPL	Female	192	8	IVW-MRE	0.0587972	0.0295186	0.0463856	0.0127209	0.00687195	0.0641506
WHR	19496_1_NPL_NPL	Female	192	8	Weighted mode	0.123341	0.0643138	0.0566276	0.0109567	0.0158154	0.510763
WHR	19503_2_SNX3_SNX3	Female	192		MR Egger	0.0517323	0.0629368	0.412123
WHR	19503_2_SNX3_SNX3	Female	192		Weighted median	0.0327365	0.0519901	0.528912
WHR	19503_2_SNX3_SNX3	Female	192	2	IVW-MRE	0.0525295	0.0275273	0.0563567	0.0552449	0.0334367	0.0984891
WHR	19503_2_SNX3_SNX3	Female	192		Weighted mode	0.0124931	0.070101	0.858742
WHR	19504_22_DTYMK_KTHY	Female	192	7	MR Egger	0.0347929	0.0599545	0.562385	-0.0639093	0.0406478	0.176694
WHR	19504_22_DTYMK_KTHY	Female	192	7	Weighted median	0.0627798	0.0484319	0.194889	0.00947283	0.0278402	0.733663
WHR	19504_22_DTYMK_KTHY	Female	192	7	IVW-MRE	0.0607477	0.0248885	0.0146548	0.0101316	0.0261315	0.698226
WHR	19504_22_DTYMK_KTHY	Female	192	7	Weighted mode	0.0801162	0.0640978	0.212863	-0.00452849	0.0456909	0.924278
WHR	19506_6_GLYAT_GLYAT	Female	192	4	MR Egger	-0.0477843	0.0681309	0.483936	-0.0133706	0.267809	0.964719
WHR	19506_6_GLYAT_GLYAT	Female	192	4	Weighted median	0.0406663	0.0460472	0.377159	0.0433822	0.0308919	0.160222
WHR	19506_6_GLYAT_GLYAT	Female	192	4	IVW-MRE	0.0658344	0.0299925	0.0281619	0.0422626	0.0173442	0.0148222
WHR	19506_6_GLYAT_GLYAT	Female	192	4	Weighted mode	0.0226158	0.0649641	0.728128	0.0458272	0.0413502	0.34861
WHR	19511_8_DCUN1D2_DCNL2	Female	192		MR Egger	-0.0242718	0.0622687	0.697127
WHR	19511_8_DCUN1D2_DCNL2	Female	192		Weighted median	0.0494076	0.0481886	0.305223
WHR	19511_8_DCUN1D2_DCNL2	Female	192		IVW-MRE	0.079526	0.0274127	0.00371897
WHR	19511_8_DCUN1D2_DCNL2	Female	192		Weighted mode	0.0491991	0.0622831	0.43055
WHR	19516_10_HMGA2_HMGA2	Female	192		MR Egger	0.0631189	0.0671993	0.34878
WHR	19516_10_HMGA2_HMGA2	Female	192		Weighted median	0.0837363	0.0436148	0.05487
WHR	19516_10_HMGA2_HMGA2	Female	192		IVW-MRE	0.061393	0.0292806	0.0360193
WHR	19516_10_HMGA2_HMGA2	Female	192		Weighted mode	0.11175	0.0598948	0.0636063
WHR	19518_12_HK3_HXK3	Female	192	5	MR Egger	-0.0417771	0.0752889	0.579622	-0.0831296	0.0505621	0.198701
WHR	19518_12_HK3_HXK3	Female	192	5	Weighted median	0.00544337	0.0515921	0.915973	-0.0317312	0.0135089	0.0188283
WHR	19518_12_HK3_HXK3	Female	192	5	IVW-MRE	0.0292582	0.034109	0.391011	-0.0299343	0.0194485	0.123765
WHR	19518_12_HK3_HXK3	Female	192	5	Weighted mode	0.0132536	0.0582081	0.820128	-0.0528264	0.0138481	0.0188637
WHR	19523_215_PARK7_PARK7	Female	192		MR Egger	0.031112	0.0603977	0.607068
WHR	19523_215_PARK7_PARK7	Female	192		Weighted median	0.0276548	0.0521836	0.596146
WHR	19523_215_PARK7_PARK7	Female	192	2	IVW-MRE	0.0296293	0.0261616	0.257405	0.023728	0.0209046	0.25635
WHR	19523_215_PARK7_PARK7	Female	192		Weighted mode	0.059507	0.0687939	0.388121
WHR	19545_145_PARK7_Oxidized_PARK7	Female	192	6	MR Egger	-0.0204438	0.077695	0.792737	-0.097259	0.0295373	0.0301376
WHR	19545_145_PARK7_Oxidized_PARK7	Female	192	6	Weighted median	0.0372819	0.0509328	0.464179	-0.0259117	0.0117503	0.0274404
WHR	19545_145_PARK7_Oxidized_PARK7	Female	192	6	IVW-MRE	0.0744312	0.0341714	0.0293931	-0.0197985	0.0249086	0.426704
WHR	19545_145_PARK7_Oxidized_PARK7	Female	192	6	Weighted mode	0.0229371	0.0621735	0.712595	-0.0458726	0.0128825	0.0162001
WHR	19553_14_STX1A_STX1a	Female	192	4	MR Egger	-0.116735	0.0686711	0.0907826	-0.109129	0.114705	0.441819
WHR	19553_14_STX1A_STX1a	Female	192	4	Weighted median	-0.0126912	0.0471306	0.787716	-0.00926856	0.021355	0.664272
WHR	19553_14_STX1A_STX1a	Female	192	4	IVW-MRE	-0.0798091	0.0299738	0.0077533	0.00255598	0.0389705	0.947706
WHR	19553_14_STX1A_STX1a	Female	192	4	Weighted mode	-0.000197821	0.0787518	0.997998	-0.0436795	0.0187678	0.102394
WHR	19555_1_SUMO2_SUMO2	Female	192		MR Egger	-0.104803	0.0645281	0.106003
WHR	19555_1_SUMO2_SUMO2	Female	192		Weighted median	-0.0620324	0.0459045	0.176588
WHR	19555_1_SUMO2_SUMO2	Female	192	2	IVW-MRE	0.00986502	0.0284218	0.728521	0.0571267	0.000803281	0
WHR	19555_1_SUMO2_SUMO2	Female	192		Weighted mode	-0.0956551	0.0712103	0.180776
WHR	19556_12_CR1_Complement_receptor_type_1	Female	192	20	MR Egger	-0.0206893	0.0719484	0.773999	-0.0170292	0.00876343	0.0677966
WHR	19556_12_CR1_Complement_receptor_type_1	Female	192	20	Weighted median	0.0166395	0.0481192	0.729494	0.00204695	0.00640977	0.749462
WHR	19556_12_CR1_Complement_receptor_type_1	Female	192	20	IVW-MRE	0.0620025	0.0315624	0.0494791	-0.00208056	0.00630889	0.741564
WHR	19556_12_CR1_Complement_receptor_type_1	Female	192	20	Weighted mode	0.0250294	0.0603495	0.678797	-0.00117908	0.00621888	0.851636
WHR	19557_3_KLB_KLOTB	Female	192	16	MR Egger	0.235655	0.0745672	0.00183428	-0.00566407	0.013531	0.681859
WHR	19557_3_KLB_KLOTB	Female	192	16	Weighted median	0.195124	0.0430812	5.92069e-06	0.00315629	0.00523823	0.546809
WHR	19557_3_KLB_KLOTB	Female	192	16	IVW-MRE	0.181024	0.032688	3.06046e-08	0.00895613	0.00996641	0.368849
WHR	19557_3_KLB_KLOTB	Female	192	16	Weighted mode	0.234061	0.0627715	0.000253498	0.006422	0.004927	0.21208
WHR	19558_10_LRP4_LRP4	Female	192	17	MR Egger	0.00342584	0.0630279	0.95671	0.00620663	0.0130762	0.641873
WHR	19558_10_LRP4_LRP4	Female	192	17	Weighted median	-0.0134807	0.0501827	0.788212	-0.00201066	0.00647335	0.7561
WHR	19558_10_LRP4_LRP4	Female	192	17	IVW-MRE	-0.0243312	0.0276773	0.379345	-0.00187599	0.00726772	0.796309
WHR	19558_10_LRP4_LRP4	Female	192	17	Weighted mode	-0.0259871	0.0646662	0.688233	-0.00146769	0.00667812	0.828826
WHR	19560_23_PLXNA4_PLXA4	Female	192		MR Egger	0.0682892	0.0646462	0.292148
WHR	19560_23_PLXNA4_PLXA4	Female	192		Weighted median	0.042719	0.0494582	0.387731
WHR	19560_23_PLXNA4_PLXA4	Female	192	2	IVW-MRE	0.0261749	0.0283011	0.355032	0.00628744	0.0150609	0.676337
WHR	19560_23_PLXNA4_PLXA4	Female	192		Weighted mode	0.031999	0.0609367	0.60011
WHR	19561_216_PLXND1_PLXD1	Female	192	25	MR Egger	0.29865	0.107371	0.0059568	0.022111	0.0130302	0.103207
WHR	19561_216_PLXND1_PLXD1	Female	192	25	Weighted median	0.0249055	0.0482786	0.605945	0.00994475	0.00573581	0.0829533
WHR	19561_216_PLXND1_PLXD1	Female	192	25	IVW-MRE	0.107444	0.0477476	0.0244327	0.0167719	0.00939074	0.0740987
WHR	19561_216_PLXND1_PLXD1	Female	192	25	Weighted mode	0.0306734	0.0618152	0.620316	0.00927091	0.00510734	0.0820089
WHR	19562_8_USP28_UBP28	Female	192		MR Egger	0.0624916	0.0589848	0.290738
WHR	19562_8_USP28_UBP28	Female	192		Weighted median	0.0440049	0.0478957	0.358218
WHR	19562_8_USP28_UBP28	Female	192		IVW-MRE	0.09291	0.0255486	0.000276266
WHR	19562_8_USP28_UBP28	Female	192		Weighted mode	0.0128996	0.0574696	0.822639
WHR	19563_3_SEZ6L_SEZ6L	Female	192	5	MR Egger	-0.0514876	0.0773126	0.50624	-0.0308338	0.0841212	0.738288
WHR	19563_3_SEZ6L_SEZ6L	Female	192	5	Weighted median	-0.0614181	0.0482937	0.203458	-0.0492508	0.022077	0.0256905
WHR	19563_3_SEZ6L_SEZ6L	Female	192	5	IVW-MRE	-0.070334	0.0337765	0.0373119	-0.028129	0.0275173	0.306673
WHR	19563_3_SEZ6L_SEZ6L	Female	192	5	Weighted mode	-0.0216273	0.0754991	0.774838	-0.0500117	0.0254401	0.12074
WHR	19564_61_IRF4_IRF4	Female	192		MR Egger	0.0233421	0.0667978	0.727143
WHR	19564_61_IRF4_IRF4	Female	192		Weighted median	0.0159994	0.0468693	0.732832
WHR	19564_61_IRF4_IRF4	Female	192		IVW-MRE	0.0792098	0.0292478	0.00676424
WHR	19564_61_IRF4_IRF4	Female	192		Weighted mode	0.00281148	0.0559036	0.959943
WHR	19567_1_EGFR_EGFRvIII	Female	192	8	MR Egger	-0.0557106	0.063029	0.377874	-0.138975	0.0907164	0.176413
WHR	19567_1_EGFR_EGFRvIII	Female	192	8	Weighted median	-0.000737918	0.0506516	0.988376	-0.0280413	0.0159683	0.079078
WHR	19567_1_EGFR_EGFRvIII	Female	192	8	IVW-MRE	0.0365892	0.0283157	0.196291	-0.0311528	0.0335178	0.352661
WHR	19567_1_EGFR_EGFRvIII	Female	192	8	Weighted mode	0.013471	0.0641697	0.833948	-0.0274804	0.018367	0.178265
WHR	19568_17_IL15_IL_15	Female	192	5	MR Egger	-0.0186159	0.0611864	0.761272	-0.0145354	0.00917651	0.211366
WHR	19568_17_IL15_IL_15	Female	192	5	Weighted median	0.0135838	0.0493533	0.783135	-0.00643586	0.00808288	0.425897
WHR	19568_17_IL15_IL_15	Female	192	5	IVW-MRE	0.0464559	0.0266791	0.0816341	-0.0045257	0.0101448	0.655516
WHR	19568_17_IL15_IL_15	Female	192	5	Weighted mode	-0.0171023	0.060782	0.778731	-0.0068762	0.00838864	0.458417
WHR	19570_12_FGF8_FGF_8	Female	192		MR Egger	0.0782217	0.0609408	0.200856
WHR	19570_12_FGF8_FGF_8	Female	192		Weighted median	0.115873	0.0446056	0.0093847
WHR	19570_12_FGF8_FGF_8	Female	192		IVW-MRE	0.0808401	0.0266003	0.00237312
WHR	19570_12_FGF8_FGF_8	Female	192		Weighted mode	0.114262	0.0626656	0.0698128
WHR	19572_10_CEBPG_CEBPG	Female	192	4	MR Egger	0.0627057	0.0632752	0.322946	-0.253086	0.0785561	0.0843351
WHR	19572_10_CEBPG_CEBPG	Female	192	4	Weighted median	0.11431	0.0470616	0.0151432	-0.0625028	0.0260265	0.0163277
WHR	19572_10_CEBPG_CEBPG	Female	192	4	IVW-MRE	0.0946517	0.0276532	0.000619757	-0.0787526	0.030517	0.00986249
WHR	19572_10_CEBPG_CEBPG	Female	192	4	Weighted mode	0.098299	0.0567026	0.084605	-0.123447	0.026023	0.0177681
WHR	19575_4_EPOR_EPO_R	Female	192		MR Egger	-0.00674763	0.0583627	0.908079
WHR	19575_4_EPOR_EPO_R	Female	192		Weighted median	-0.00748362	0.0451167	0.868257
WHR	19575_4_EPOR_EPO_R	Female	192	2	IVW-MRE	0.0373207	0.0255924	0.144765	0.0651693	0.108929	0.549659
WHR	19575_4_EPOR_EPO_R	Female	192		Weighted mode	-0.0221761	0.0585761	0.705415
WHR	19578_19_DOK2_DOK2	Female	192	4	MR Egger	0.0583407	0.0614471	0.3436	-0.103079	0.0838597	0.343993
WHR	19578_19_DOK2_DOK2	Female	192	4	Weighted median	0.0405232	0.0463034	0.381484	0.0427325	0.0285361	0.134266
WHR	19578_19_DOK2_DOK2	Female	192	4	IVW-MRE	0.0401182	0.0253206	0.113101	0.0499352	0.0287986	0.0829275
WHR	19578_19_DOK2_DOK2	Female	192	4	Weighted mode	0.0325522	0.0708065	0.64623	0.0270275	0.0294662	0.426659
WHR	19579_5_DEFA1_HNP_1	Female	192	3	MR Egger	0.0262873	0.0692928	0.70484	-0.182711	0.194627	0.520097
WHR	19579_5_DEFA1_HNP_1	Female	192	3	Weighted median	0.088259	0.0460833	0.0554665	0.0176538	0.0311775	0.571233
WHR	19579_5_DEFA1_HNP_1	Female	192	3	IVW-MRE	0.0942951	0.0303666	0.00190135	0.0491467	0.0569419	0.388081
WHR	19579_5_DEFA1_HNP_1	Female	192	3	Weighted mode	0.0647651	0.0627292	0.303164	0.000292086	0.0318208	0.99351
WHR	19581_15_IGFBP5_IGFBP_5	Female	192	4	MR Egger	-0.0458427	0.0710827	0.519756	-0.00301787	0.120634	0.982313
WHR	19581_15_IGFBP5_IGFBP_5	Female	192	4	Weighted median	0.0330778	0.0474211	0.48547	0.026628	0.0354769	0.45291
WHR	19581_15_IGFBP5_IGFBP_5	Female	192	4	IVW-MRE	-0.0317874	0.0310542	0.306019	0.0486433	0.0394899	0.218027
WHR	19581_15_IGFBP5_IGFBP_5	Female	192	4	Weighted mode	-0.000726491	0.0654331	0.991153	0.00556052	0.0593217	0.931229
WHR	19584_33_FGF9_FGF9	Female	192		MR Egger	0.106705	0.062252	0.0881437
WHR	19584_33_FGF9_FGF9	Female	192		Weighted median	0.0725556	0.0450225	0.107062
WHR	19584_33_FGF9_FGF9	Female	192		IVW-MRE	0.0549468	0.0273703	0.0446933
WHR	19584_33_FGF9_FGF9	Female	192		Weighted mode	0.0737179	0.0626789	0.241011
WHR	19586_89_RAB3C_RAB3C	Female	192		MR Egger	0.0690899	0.0618766	0.265586
WHR	19586_89_RAB3C_RAB3C	Female	192		Weighted median	0.0617707	0.0517699	0.2328
WHR	19586_89_RAB3C_RAB3C	Female	192		IVW-MRE	0.0353373	0.027026	0.191033
WHR	19586_89_RAB3C_RAB3C	Female	192		Weighted mode	0.0724271	0.0646793	0.26421
WHR	19587_12_KPNA1_IMA5	Female	192	9	MR Egger	-0.0328636	0.0765817	0.668314	-0.0447413	0.0459121	0.362274
WHR	19587_12_KPNA1_IMA5	Female	192	9	Weighted median	0.0234316	0.0461222	0.61143	-0.00494475	0.0153214	0.746896
WHR	19587_12_KPNA1_IMA5	Female	192	9	IVW-MRE	0.0328576	0.0335739	0.327746	-0.0270816	0.0211239	0.199829
WHR	19587_12_KPNA1_IMA5	Female	192	9	Weighted mode	-0.0218905	0.0606486	0.718544	-0.0299723	0.0138345	0.0621575
WHR	19590_46_SFTPD_SP_D	Female	192	24	MR Egger	0.0639726	0.102882	0.534814	0.0242126	0.013519	0.0870626
WHR	19590_46_SFTPD_SP_D	Female	192	24	Weighted median	0.0336647	0.0457736	0.462058	0.00730892	0.00676141	0.279708
WHR	19590_46_SFTPD_SP_D	Female	192	24	IVW-MRE	-0.0135063	0.0446845	0.762454	0.00381234	0.00985733	0.69894
WHR	19590_46_SFTPD_SP_D	Female	192	24	Weighted mode	0.0422226	0.0600355	0.482729	0.0103776	0.00554344	0.0739703
WHR	19596_18_BRF1_BRF_1	Female	192	10	MR Egger	-0.0396773	0.0792547	0.61721	-0.0697216	0.0219165	0.0129732
WHR	19596_18_BRF1_BRF_1	Female	192	10	Weighted median	0.0183638	0.0443504	0.678829	-0.0290355	0.0136087	0.0328756
WHR	19596_18_BRF1_BRF_1	Female	192	10	IVW-MRE	0.0759015	0.0324018	0.0191544	-0.0233892	0.0133426	0.0796069
WHR	19596_18_BRF1_BRF_1	Female	192	10	Weighted mode	0.000707403	0.069391	0.991877	-0.036064	0.0154359	0.0442831
WHR	19601_15_ASB9_ASB9	Female	192	6	MR Egger	-0.0776422	0.0681045	0.255702	-0.0466658	0.0771536	0.577917
WHR	19601_15_ASB9_ASB9	Female	192	6	Weighted median	-0.0675391	0.0502435	0.178872	-0.0293223	0.0158654	0.0645753
WHR	19601_15_ASB9_ASB9	Female	192	6	IVW-MRE	-0.0334598	0.0298364	0.2621	-0.0131282	0.0189969	0.489521
WHR	19601_15_ASB9_ASB9	Female	192	6	Weighted mode	-0.0669604	0.0687686	0.331434	-0.00431118	0.0182766	0.822879
WHR	19602_36_JUND_jun_D	Female	192		MR Egger	0.0508036	0.068892	0.461765
WHR	19602_36_JUND_jun_D	Female	192		Weighted median	0.0529523	0.0466361	0.256192
WHR	19602_36_JUND_jun_D	Female	192		IVW-MRE	0.0731506	0.0300479	0.0149137
WHR	19602_36_JUND_jun_D	Female	192		Weighted mode	0.0427547	0.0626916	0.496075
WHR	19606_28_IHH_ihh	Female	192	5	MR Egger	-0.0663755	0.0648124	0.307082	0.0421818	0.082457	0.644232
WHR	19606_28_IHH_ihh	Female	192	5	Weighted median	-0.0677502	0.0533702	0.204285	0.0050829	0.022694	0.822776
WHR	19606_28_IHH_ihh	Female	192	5	IVW-MRE	-0.0501093	0.0283104	0.0767283	-0.0293476	0.0388799	0.450354
WHR	19606_28_IHH_ihh	Female	192	5	Weighted mode	-0.0792397	0.0746053	0.289523	0.0155198	0.0237722	0.549472
WHR	19612_3_CD81_CD81	Female	192	4	MR Egger	0.0935717	0.0660988	0.15852	-0.121767	0.184724	0.577526
WHR	19612_3_CD81_CD81	Female	192	4	Weighted median	0.131148	0.0410846	0.00141228	-0.0350464	0.0366117	0.338444
WHR	19612_3_CD81_CD81	Female	192	4	IVW-MRE	0.107989	0.0289438	0.00019074	-0.0652117	0.0446472	0.144126
WHR	19612_3_CD81_CD81	Female	192	4	Weighted mode	0.132601	0.0566352	0.0202466	-0.00173795	0.0775821	0.983534
WHR	19614_8_TCN1_Holo_TC_I	Female	192	20	MR Egger	0.0981236	0.075053	0.19266	0.00895692	0.0132265	0.506892
WHR	19614_8_TCN1_Holo_TC_I	Female	192	20	Weighted median	0.0955282	0.0492386	0.0523663	0.00578185	0.00811213	0.476006
WHR	19614_8_TCN1_Holo_TC_I	Female	192	20	IVW-MRE	0.0992124	0.032793	0.00248293	0.0129636	0.00844373	0.124711
WHR	19614_8_TCN1_Holo_TC_I	Female	192	20	Weighted mode	0.0842631	0.0652346	0.198024	0.00509241	0.00777112	0.520131
WHR	19615_213_NT5C3A_5NT3	Female	192	3	MR Egger	0.03679	0.0697868	0.598686	-0.302348	0.226325	0.409077
WHR	19615_213_NT5C3A_5NT3	Female	192	3	Weighted median	0.0569796	0.0465497	0.22093	-0.0540893	0.0275662	0.049744
WHR	19615_213_NT5C3A_5NT3	Female	192	3	IVW-MRE	0.0397691	0.0305091	0.192399	-0.0685709	0.0438719	0.118057
WHR	19615_213_NT5C3A_5NT3	Female	192	3	Weighted mode	0.0344473	0.0661919	0.603377	-0.00810558	0.0597195	0.904465
WHR	19616_100_EFHD1_EFHD1	Female	192	8	MR Egger	0.238553	0.0704395	0.00085987	-0.0153958	0.074677	0.84348
WHR	19616_100_EFHD1_EFHD1	Female	192	8	Weighted median	0.207492	0.0450023	4.01313e-06	0.0123162	0.0166681	0.459965
WHR	19616_100_EFHD1_EFHD1	Female	192	8	IVW-MRE	0.189413	0.0308022	7.78059e-10	0.0121033	0.0225826	0.591988
WHR	19616_100_EFHD1_EFHD1	Female	192	8	Weighted mode	0.216591	0.0617994	0.000569403	0.0100036	0.0179892	0.595468
WHR	19617_5_PTGR1_LTB4DH	Female	192	8	MR Egger	0.0129191	0.0690453	0.851774	-0.000706459	0.0258371	0.979073
WHR	19617_5_PTGR1_LTB4DH	Female	192	8	Weighted median	0.0495006	0.0490301	0.312689	-0.00122752	0.011174	0.912525
WHR	19617_5_PTGR1_LTB4DH	Female	192	8	IVW-MRE	0.12133	0.0304331	6.69737e-05	0.00204305	0.0139445	0.883517
WHR	19617_5_PTGR1_LTB4DH	Female	192	8	Weighted mode	0.0591371	0.064807	0.36265	0.00035259	0.0109036	0.975106
WHR	19620_16_DLG2_DLG2	Female	192	5	MR Egger	0.0709512	0.0609034	0.245488	-0.127195	0.0774485	0.199064
WHR	19620_16_DLG2_DLG2	Female	192	5	Weighted median	0.0838422	0.0486965	0.0851186	0.00312423	0.031276	0.92043
WHR	19620_16_DLG2_DLG2	Female	192	5	IVW-MRE	0.0576241	0.0266361	0.0305116	0.00766221	0.0306793	0.802779
WHR	19620_16_DLG2_DLG2	Female	192	5	Weighted mode	0.0674732	0.0654751	0.30407	0.0623646	0.0660988	0.398845
WHR	19622_7_INHBA_Activin_A	Female	192	8	MR Egger	0.129931	0.087877	0.140916	-0.155349	0.352375	0.674754
WHR	19622_7_INHBA_Activin_A	Female	192	8	Weighted median	0.161011	0.0429844	0.000179812	0.0275546	0.0221265	0.213014
WHR	19622_7_INHBA_Activin_A	Female	192	8	IVW-MRE	0.184346	0.0370622	6.55987e-07	0.059028	0.0637813	0.354719
WHR	19622_7_INHBA_Activin_A	Female	192	8	Weighted mode	0.0810604	0.0668552	0.226827	0.0136949	0.0192328	0.499467
WHR	19623_26_RPSA_40S_ribosomal_protein_SA	Female	192		MR Egger	-0.000228832	0.0704208	0.997411
WHR	19623_26_RPSA_40S_ribosomal_protein_SA	Female	192		Weighted median	0.054506	0.047713	0.253299
WHR	19623_26_RPSA_40S_ribosomal_protein_SA	Female	192		IVW-MRE	0.0976106	0.0309429	0.00160749
WHR	19623_26_RPSA_40S_ribosomal_protein_SA	Female	192		Weighted mode	0.0353495	0.0588087	0.548491
WHR	19631_13_KNG1_Kininostatin	Female	192	16	MR Egger	-0.017609	0.0620451	0.776866	-0.0110241	0.00757252	0.167505
WHR	19631_13_KNG1_Kininostatin	Female	192	16	Weighted median	0.0506487	0.0516983	0.327235	-0.00252174	0.00535412	0.637648
WHR	19631_13_KNG1_Kininostatin	Female	192	16	IVW-MRE	0.0725342	0.0272018	0.00766402	-0.0043057	0.00499948	0.389111
WHR	19631_13_KNG1_Kininostatin	Female	192	16	Weighted mode	0.0434491	0.0661078	0.511814	-0.00600572	0.00452635	0.204408
WHR	19635_69_FGL2_FGL2	Female	192	4	MR Egger	0.0905054	0.074948	0.228711	-0.151007	0.122547	0.343067
WHR	19635_69_FGL2_FGL2	Female	192	4	Weighted median	0.100301	0.0524423	0.0557988	0.0128814	0.0211998	0.543441
WHR	19635_69_FGL2_FGL2	Female	192	4	IVW-MRE	0.128937	0.0327904	8.41936e-05	0.0341397	0.0413089	0.408549
WHR	19635_69_FGL2_FGL2	Female	192	4	Weighted mode	0.0986327	0.0677286	0.146954	0.00886352	0.020218	0.690747
WHR	19636_23_HLA_G_HLA_G	Female	192	8	MR Egger	-0.0845209	0.0808329	0.297063	-0.0584496	0.0351896	0.147781
WHR	19636_23_HLA_G_HLA_G	Female	192	8	Weighted median	-0.0343802	0.0473557	0.467839	-0.0371988	0.0217411	0.087083
WHR	19636_23_HLA_G_HLA_G	Female	192	8	IVW-MRE	0.0378642	0.0355506	0.28684	-0.0271291	0.0210286	0.197014
WHR	19636_23_HLA_G_HLA_G	Female	192	8	Weighted mode	-0.0972039	0.0680444	0.154771	-0.0725401	0.0560726	0.236824
WHR	19637_9_CRH_CRH	Female	192	4	MR Egger	-0.0109994	0.0628572	0.861273	-0.0507155	0.03592	0.293472
WHR	19637_9_CRH_CRH	Female	192	4	Weighted median	0.021199	0.0464515	0.648124	0.0112504	0.0242747	0.643032
WHR	19637_9_CRH_CRH	Female	192	4	IVW-MRE	-0.0441409	0.0276245	0.110068	0.0151944	0.0270826	0.57477
WHR	19637_9_CRH_CRH	Female	192	4	Weighted mode	0.0397674	0.0606718	0.512966	-0.0140361	0.0252865	0.617541
WHR	19638_9_PDYN_Dynorphin_A__1_17_	Female	192	5	MR Egger	0.0585054	0.0714296	0.413776	-0.00301894	0.0665769	0.966682
WHR	19638_9_PDYN_Dynorphin_A__1_17_	Female	192	5	Weighted median	0.0781938	0.0519104	0.131984	-0.0177108	0.0142307	0.213296
WHR	19638_9_PDYN_Dynorphin_A__1_17_	Female	192	5	IVW-MRE	0.0658291	0.0312229	0.0349998	-0.0368434	0.0303001	0.224004
WHR	19638_9_PDYN_Dynorphin_A__1_17_	Female	192	5	Weighted mode	0.0654912	0.068073	0.337229	-0.00757618	0.0144286	0.627285
WHR	19639_53_IAPP_IAPP	Female	192	22	MR Egger	0.0662609	0.0800028	0.408578	-0.0185823	0.0222498	0.413491
WHR	19639_53_IAPP_IAPP	Female	192	22	Weighted median	0.0146452	0.0470336	0.755515	-0.00455813	0.00821917	0.579187
WHR	19639_53_IAPP_IAPP	Female	192	22	IVW-MRE	0.0246999	0.0350104	0.480497	-0.00586168	0.0146097	0.688259
WHR	19639_53_IAPP_IAPP	Female	192	22	Weighted mode	0.0127115	0.0608049	0.834629	-0.00264732	0.00688075	0.704297
WHR	19640_2_PTH_Parathyroid_Hormone1_34	Female	192		MR Egger	0.0236831	0.0656389	0.718643
WHR	19640_2_PTH_Parathyroid_Hormone1_34	Female	192		Weighted median	0.0956591	0.0476101	0.0445139
WHR	19640_2_PTH_Parathyroid_Hormone1_34	Female	192		IVW-MRE	0.0785131	0.0287769	0.00636546
WHR	19640_2_PTH_Parathyroid_Hormone1_34	Female	192		Weighted mode	0.102463	0.0575232	0.0764627
WHR	2190_55_F11_Coagulation_Factor_XI	Female	192	10	MR Egger	0.020086	0.0699531	0.774322	-0.0169066	0.00864464	0.0862253
WHR	2190_55_F11_Coagulation_Factor_XI	Female	192	10	Weighted median	0.097417	0.0510845	0.0565235	-0.0063858	0.00532424	0.23038
WHR	2190_55_F11_Coagulation_Factor_XI	Female	192	10	IVW-MRE	0.0799072	0.0306538	0.00914028	-0.00627194	0.00520568	0.228271
WHR	2190_55_F11_Coagulation_Factor_XI	Female	192	10	Weighted mode	0.0751269	0.0612224	0.22129	-0.00639349	0.00458023	0.196223
WHR	2192_63_CCL27_CTACK	Female	192		MR Egger	0.0814421	0.0595901	0.173333
WHR	2192_63_CCL27_CTACK	Female	192		Weighted median	0.074284	0.0488317	0.128203
WHR	2192_63_CCL27_CTACK	Female	192	2	IVW-MRE	0.0553892	0.0259733	0.0329618	-0.0738896	0.119887	0.537677
WHR	2192_63_CCL27_CTACK	Female	192		Weighted mode	0.0697958	0.0591775	0.239694
WHR	2201_17_COL18A1_Endostatin	Female	192	6	MR Egger	-0.0597638	0.0728714	0.413172	0.0454119	0.0378061	0.295942
WHR	2201_17_COL18A1_Endostatin	Female	192	6	Weighted median	0.0136304	0.0491905	0.781708	-0.0163971	0.0178627	0.358644
WHR	2201_17_COL18A1_Endostatin	Female	192	6	IVW-MRE	-0.0124111	0.0318386	0.696675	-0.0170266	0.0208519	0.414187
WHR	2201_17_COL18A1_Endostatin	Female	192	6	Weighted mode	0.000627692	0.060693	0.991759	-0.00919973	0.0179849	0.630766
WHR	2211_9_TIMP1_TIMP_1	Female	192	4	MR Egger	-0.0271217	0.0710093	0.702928	-0.043124	0.0897811	0.678402
WHR	2211_9_TIMP1_TIMP_1	Female	192	4	Weighted median	-0.0650339	0.0525271	0.215679	-0.0147141	0.021849	0.500664
WHR	2211_9_TIMP1_TIMP_1	Female	192	4	IVW-MRE	-0.00420335	0.0310386	0.892277	-0.0169794	0.0188851	0.368605
WHR	2211_9_TIMP1_TIMP_1	Female	192	4	Weighted mode	-0.0558456	0.0641072	0.384778	-0.0385282	0.0349974	0.351352
WHR	2212_69_PLAT_tPA	Female	192	11	MR Egger	0.314731	0.0765866	5.893e-05	-0.00436116	0.0252918	0.866912
WHR	2212_69_PLAT_tPA	Female	192	11	Weighted median	0.247368	0.048297	3.02615e-07	-0.00618078	0.0125742	0.623042
WHR	2212_69_PLAT_tPA	Female	192	11	IVW-MRE	0.255121	0.0335222	2.73009e-14	-0.00170738	0.0182751	0.925565
WHR	2212_69_PLAT_tPA	Female	192	11	Weighted mode	0.267105	0.0596723	1.30437e-05	-0.00605568	0.0128303	0.647069
WHR	2247_20_PROK1_EG_VEGF	Female	192	3	MR Egger	0.0593822	0.0653825	0.364908	-0.643353	0.543332	0.446468
WHR	2247_20_PROK1_EG_VEGF	Female	192	3	Weighted median	0.0954928	0.0487285	0.0500319	-0.0436753	0.0381322	0.252058
WHR	2247_20_PROK1_EG_VEGF	Female	192	3	IVW-MRE	0.087539	0.0285604	0.00217634	-0.0197716	0.127801	0.877052
WHR	2247_20_PROK1_EG_VEGF	Female	192	3	Weighted mode	0.0864033	0.0568289	0.130061	-0.12367	0.0381631	0.0834755
WHR	2278_61_TIMP2_TIMP_2	Female	192	7	MR Egger	-0.0596305	0.0764268	0.436226	-0.0435132	0.0491752	0.416748
WHR	2278_61_TIMP2_TIMP_2	Female	192	7	Weighted median	-0.0833592	0.0472293	0.0775657	-0.0536927	0.0166625	0.00127136
WHR	2278_61_TIMP2_TIMP_2	Female	192	7	IVW-MRE	-0.156028	0.0336904	3.63532e-06	-0.0723912	0.0261491	0.00563324
WHR	2278_61_TIMP2_TIMP_2	Female	192	7	Weighted mode	-0.0606595	0.07384	0.412386	-0.0526672	0.0173751	0.0230626
WHR	2333_72_TGFB1_TGF_b1	Female	192	5	MR Egger	0.0307577	0.0691712	0.657071	-0.107194	0.179211	0.59189
WHR	2333_72_TGFB1_TGF_b1	Female	192	5	Weighted median	0.0911313	0.0475426	0.055259	-0.000178416	0.0279948	0.994915
WHR	2333_72_TGFB1_TGF_b1	Female	192	5	IVW-MRE	0.074061	0.0302599	0.0143853	-0.00683955	0.0403794	0.865496
WHR	2333_72_TGFB1_TGF_b1	Female	192	5	Weighted mode	0.0648738	0.0613326	0.291511	0.00648732	0.0394383	0.877321
WHR	2381_52_C5_C5	Female	192	5	MR Egger	-0.00628435	0.0748676	0.933193	-0.206332	0.104702	0.143355
WHR	2381_52_C5_C5	Female	192	5	Weighted median	0.0394941	0.0519059	0.44673	0.00343991	0.0187369	0.854335
WHR	2381_52_C5_C5	Female	192	5	IVW-MRE	0.0945923	0.0329167	0.00405712	0.0373933	0.0459324	0.415591
WHR	2381_52_C5_C5	Female	192	5	Weighted mode	0.0232694	0.06399	0.716528	-0.00178599	0.0187434	0.92867
WHR	2418_55_APOE_Apo_E	Female	192	11	MR Egger	0.305418	0.100682	0.00275551	0.0338004	0.0215149	0.150624
WHR	2418_55_APOE_Apo_E	Female	192	11	Weighted median	0.220558	0.0513709	1.75926e-05	0.0211158	0.0113644	0.0631608
WHR	2418_55_APOE_Apo_E	Female	192	11	IVW-MRE	0.256523	0.0441442	6.20938e-09	0.00294069	0.0116917	0.801412
WHR	2418_55_APOE_Apo_E	Female	192	11	Weighted mode	0.236541	0.064734	0.000333448	0.0233857	0.0110452	0.0602994
WHR	2421_7_BDNF_BDNF	Female	192	7	MR Egger	0.0815039	0.0716364	0.25666	-0.0420959	0.124609	0.749217
WHR	2421_7_BDNF_BDNF	Female	192	7	Weighted median	0.093239	0.0485693	0.0548946	0.00876578	0.0263298	0.739193
WHR	2421_7_BDNF_BDNF	Female	192	7	IVW-MRE	0.0519473	0.0312863	0.096837	-0.0425164	0.0385033	0.269495
WHR	2421_7_BDNF_BDNF	Female	192	7	Weighted mode	0.11769	0.0633642	0.0648005	0.0264592	0.0338744	0.464439
WHR	2431_17_CTSG_Cathepsin_G	Female	192	5	MR Egger	0.0419354	0.0682645	0.539747	-0.161214	0.0717243	0.110174
WHR	2431_17_CTSG_Cathepsin_G	Female	192	5	Weighted median	0.0790237	0.0491026	0.107538	0.00451318	0.0313075	0.885377
WHR	2431_17_CTSG_Cathepsin_G	Female	192	5	IVW-MRE	0.106099	0.0299018	0.000387792	-0.0292377	0.0297577	0.32584
WHR	2431_17_CTSG_Cathepsin_G	Female	192	5	Weighted mode	0.0347182	0.0623768	0.57846	-0.0958735	0.0410064	0.079551
WHR	2436_49_CXCL16_CXCL16__soluble	Female	192	19	MR Egger	0.00299407	0.0822466	0.970999	-0.0343991	0.0293392	0.25718
WHR	2436_49_CXCL16_CXCL16__soluble	Female	192	19	Weighted median	0.0736764	0.0534469	0.16805	-0.0272446	0.00975107	0.00520585
WHR	2436_49_CXCL16_CXCL16__soluble	Female	192	19	IVW-MRE	0.0582462	0.0360214	0.105881	-0.0123189	0.0165971	0.457948
WHR	2436_49_CXCL16_CXCL16__soluble	Female	192	19	Weighted mode	0.00367513	0.0664138	0.955928	-0.0261046	0.00937988	0.0122743
WHR	2441_2_FGF10_FGF_10	Female	192		MR Egger	0.0768951	0.060808	0.207579
WHR	2441_2_FGF10_FGF_10	Female	192		Weighted median	0.095707	0.0447042	0.0322826
WHR	2441_2_FGF10_FGF_10	Female	192		IVW-MRE	0.0746707	0.0265559	0.00492607
WHR	2441_2_FGF10_FGF_10	Female	192		Weighted mode	0.0747018	0.0580777	0.199917
WHR	2443_10_FGF8_FGF_8B	Female	192	5	MR Egger	-0.0180707	0.0727709	0.804152	-0.11067	0.0417112	0.0767805
WHR	2443_10_FGF8_FGF_8B	Female	192	5	Weighted median	0.0302969	0.0500545	0.544994	-0.0286613	0.0137282	0.0368186
WHR	2443_10_FGF8_FGF_8B	Female	192	5	IVW-MRE	0.0761389	0.0320268	0.0174378	-0.0271617	0.0226208	0.229852
WHR	2443_10_FGF8_FGF_8B	Female	192	5	Weighted mode	-0.00216697	0.0598669	0.971163	-0.0606891	0.015699	0.0180579
WHR	2447_7_PLA2G2E_GIIE	Female	192		MR Egger	0.0557226	0.0650855	0.392996
WHR	2447_7_PLA2G2E_GIIE	Female	192		Weighted median	0.111639	0.0457203	0.0146153
WHR	2447_7_PLA2G2E_GIIE	Female	192	2	IVW-MRE	0.0890765	0.0284029	0.00171169	-0.0937251	0.0512162	0.0672515
WHR	2447_7_PLA2G2E_GIIE	Female	192		Weighted mode	0.0921205	0.056576	0.105118
WHR	2449_1_PLA2G5_GV	Female	192		MR Egger	0.0458429	0.0606951	0.451006
WHR	2449_1_PLA2G5_GV	Female	192		Weighted median	0.0543797	0.0440712	0.217238
WHR	2449_1_PLA2G5_GV	Female	192		IVW-MRE	0.104572	0.0265073	7.9795e-05
WHR	2449_1_PLA2G5_GV	Female	192		Weighted mode	0.0405798	0.0600126	0.499739
WHR	2468_62_CCL20_MIP_3a	Female	192		MR Egger	0.0363056	0.0650964	0.577691
WHR	2468_62_CCL20_MIP_3a	Female	192		Weighted median	0.104372	0.0493144	0.0343051
WHR	2468_62_CCL20_MIP_3a	Female	192		IVW-MRE	0.0961857	0.0285482	0.000753769
WHR	2468_62_CCL20_MIP_3a	Female	192		Weighted mode	0.095708	0.0633288	0.132368
WHR	2474_54_APCS_SAP	Female	192	9	MR Egger	0.0247915	0.0724948	0.732747	-0.00193027	0.0155658	0.904795
WHR	2474_54_APCS_SAP	Female	192	9	Weighted median	0.0758103	0.0457347	0.0973959	-0.00359984	0.0128944	0.780108
WHR	2474_54_APCS_SAP	Female	192	9	IVW-MRE	0.119984	0.0318953	0.000168683	-0.00313449	0.00904486	0.72893
WHR	2474_54_APCS_SAP	Female	192	9	Weighted mode	0.0420291	0.0687953	0.541972	-0.00237542	0.0137295	0.866937
WHR	2475_1_KIT_SCF_sR	Female	192	21	MR Egger	-0.174177	0.0766509	0.0241854	-0.0544247	0.0335159	0.120883
WHR	2475_1_KIT_SCF_sR	Female	192	21	Weighted median	-0.0610957	0.0517435	0.237706	-0.0260184	0.0126799	0.0401758
WHR	2475_1_KIT_SCF_sR	Female	192	21	IVW-MRE	-0.11469	0.0335712	0.000634739	-0.0211428	0.0145139	0.145191
WHR	2475_1_KIT_SCF_sR	Female	192	21	Weighted mode	-0.0553865	0.0655741	0.399368	-0.0372899	0.0130229	0.00960626
WHR	2480_58_TIMP3_TIMP_3	Female	192	14	MR Egger	0.0824347	0.0667344	0.218257	0.0134998	0.0112327	0.252611
WHR	2480_58_TIMP3_TIMP_3	Female	192	14	Weighted median	0.0206325	0.047164	0.661776	-0.00323537	0.00580562	0.577334
WHR	2480_58_TIMP3_TIMP_3	Female	192	14	IVW-MRE	0.0258997	0.0292616	0.376098	-0.00603114	0.00859064	0.482642
WHR	2480_58_TIMP3_TIMP_3	Female	192	14	Weighted mode	0.0302298	0.0613627	0.622832	-0.00271042	0.00511454	0.605085
WHR	2500_2_ANGPT4_Angiopoietin_4	Female	192		MR Egger	0.0402476	0.0640509	0.530517
WHR	2500_2_ANGPT4_Angiopoietin_4	Female	192		Weighted median	0.0751787	0.0463472	0.104787
WHR	2500_2_ANGPT4_Angiopoietin_4	Female	192	2	IVW-MRE	0.051413	0.0279801	0.0661388	-0.0488805	0.107908	0.65056
WHR	2500_2_ANGPT4_Angiopoietin_4	Female	192		Weighted mode	0.0455162	0.0664785	0.494378
WHR	2505_49_GFRA3_GFRa_3	Female	192		MR Egger	0.057065	0.0678434	0.401333
WHR	2505_49_GFRA3_GFRa_3	Female	192		Weighted median	0.0899985	0.0468562	0.0547647
WHR	2505_49_GFRA3_GFRa_3	Female	192	2	IVW-MRE	0.077609	0.0296849	0.00893776	-0.0510703	0.0644197	0.427909
WHR	2505_49_GFRA3_GFRa_3	Female	192		Weighted mode	0.0831743	0.0665073	0.212609
WHR	2514_65_EFNB3_Ephrin_B3	Female	192		MR Egger	0.0662738	0.0670447	0.324164
WHR	2514_65_EFNB3_Ephrin_B3	Female	192		Weighted median	0.075271	0.0470602	0.109718
WHR	2514_65_EFNB3_Ephrin_B3	Female	192	2	IVW-MRE	0.0635288	0.029337	0.0303505	-0.0763	0.0114165	2.33639e-11
WHR	2514_65_EFNB3_Ephrin_B3	Female	192		Weighted mode	0.0574359	0.0572207	0.316764
WHR	2515_14_GFRA2_GFRa_2	Female	192	19	MR Egger	-0.157815	0.0735826	0.0332444	-0.0281269	0.0124757	0.0376424
WHR	2515_14_GFRA2_GFRa_2	Female	192	19	Weighted median	-0.0702251	0.0538479	0.192187	-0.0172132	0.00755724	0.0227438
WHR	2515_14_GFRA2_GFRa_2	Female	192	19	IVW-MRE	-0.073502	0.0322076	0.0224813	-0.00746683	0.0089437	0.403791
WHR	2515_14_GFRA2_GFRa_2	Female	192	19	Weighted mode	-0.102484	0.063251	0.106824	-0.0166691	0.0075836	0.0412685
WHR	2516_57_CCL21_6Ckine	Female	192	20	MR Egger	0.189654	0.0801025	0.0189067	0.01561	0.0164429	0.355016
WHR	2516_57_CCL21_6Ckine	Female	192	20	Weighted median	0.171112	0.0529274	0.00122519	0.0179835	0.0077124	0.0197128
WHR	2516_57_CCL21_6Ckine	Female	192	20	IVW-MRE	0.149719	0.0350475	1.93822e-05	0.0203772	0.0118421	0.0852973
WHR	2516_57_CCL21_6Ckine	Female	192	20	Weighted mode	0.182402	0.0623085	0.00383323	0.0172313	0.00763779	0.0360465
WHR	2524_56_HMGB1_HMG_1	Female	192	4	MR Egger	0.00326667	0.0711662	0.963437	-0.0745607	0.100443	0.535237
WHR	2524_56_HMGB1_HMG_1	Female	192	4	Weighted median	0.0465931	0.0480154	0.331857	0.039532	0.0188138	0.035622
WHR	2524_56_HMGB1_HMG_1	Female	192	4	IVW-MRE	0.0594072	0.0311526	0.056524	0.0377811	0.0213333	0.0765623
WHR	2524_56_HMGB1_HMG_1	Female	192	4	Weighted mode	0.0380473	0.0568196	0.503911	0.0480088	0.0298433	0.206053
WHR	2558_51_POMC_b_Endorphin	Female	192	5	MR Egger	0.0209656	0.0638511	0.743007	-0.136302	0.0801928	0.187753
WHR	2558_51_POMC_b_Endorphin	Female	192	5	Weighted median	0.0247377	0.0466552	0.595957	-0.00478843	0.01991	0.80994
WHR	2558_51_POMC_b_Endorphin	Female	192	5	IVW-MRE	0.0561486	0.0279931	0.0448772	0.0113369	0.0227105	0.617646
WHR	2558_51_POMC_b_Endorphin	Female	192	5	Weighted mode	0.0220495	0.056276	0.695635	-0.0108393	0.021768	0.644653
WHR	2567_5_CFI_Factor_I	Female	192	4	MR Egger	0.0336031	0.0737329	0.649097	-0.0364077	0.0304674	0.354584
WHR	2567_5_CFI_Factor_I	Female	192	4	Weighted median	0.0882234	0.04572	0.0536509	-0.0224571	0.0114809	0.0504613
WHR	2567_5_CFI_Factor_I	Female	192	4	IVW-MRE	0.159249	0.0323823	8.75356e-07	-0.0211303	0.0118125	0.0736459
WHR	2567_5_CFI_Factor_I	Female	192	4	Weighted mode	0.0533936	0.0671723	0.427673	-0.0227597	0.0123754	0.163182
WHR	2571_12_IGFBP3_IGFBP_3	Female	192	15	MR Egger	-0.0609189	0.0715758	0.395779	-0.0137999	0.0135295	0.326344
WHR	2571_12_IGFBP3_IGFBP_3	Female	192	15	Weighted median	-0.016729	0.0502038	0.738967	-0.00361323	0.0101134	0.720889
WHR	2571_12_IGFBP3_IGFBP_3	Female	192	15	IVW-MRE	0.0119166	0.0314205	0.704493	-0.00756385	0.00966365	0.433796
WHR	2571_12_IGFBP3_IGFBP_3	Female	192	15	Weighted mode	-0.0329245	0.0616214	0.593753	-0.00487915	0.00963022	0.620286
WHR	2578_67_CCL2_MCP_1	Female	192	4	MR Egger	0.0866843	0.0602725	0.15202	0.0418528	0.111552	0.743575
WHR	2578_67_CCL2_MCP_1	Female	192	4	Weighted median	0.109527	0.0456766	0.01649	-0.00547006	0.0256287	0.830988
WHR	2578_67_CCL2_MCP_1	Female	192	4	IVW-MRE	0.0879154	0.0263664	0.000854915	-0.0295432	0.0358151	0.40944
WHR	2578_67_CCL2_MCP_1	Female	192	4	Weighted mode	0.0862113	0.0546218	0.116144	0.0011952	0.0259619	0.966174
WHR	2579_17_MMP9_MMP_9	Female	192	12	MR Egger	0.109437	0.0806495	0.176407	-0.00543935	0.0252186	0.833566
WHR	2579_17_MMP9_MMP_9	Female	192	12	Weighted median	0.137976	0.0519916	0.00795897	0.00970241	0.00900617	0.281343
WHR	2579_17_MMP9_MMP_9	Female	192	12	IVW-MRE	0.160609	0.0353268	5.45761e-06	0.0190071	0.0186608	0.308412
WHR	2579_17_MMP9_MMP_9	Female	192	12	Weighted mode	0.123728	0.0634312	0.0525687	0.00938715	0.00875967	0.306834
WHR	2580_83_MPO_Myeloperoxidase	Female	192	31	MR Egger	0.0527825	0.0825687	0.523426	-0.0169449	0.0149345	0.265827
WHR	2580_83_MPO_Myeloperoxidase	Female	192	31	Weighted median	0.057275	0.0500801	0.252762	0.011589	0.00879388	0.187554
WHR	2580_83_MPO_Myeloperoxidase	Female	192	31	IVW-MRE	0.0408039	0.036116	0.258559	7.93275e-05	0.010222	0.993808
WHR	2580_83_MPO_Myeloperoxidase	Female	192	31	Weighted mode	0.0375474	0.06425	0.559644	0.00164559	0.00829446	0.844074
WHR	2585_2_PRL_PRL	Female	192		MR Egger	-0.0409279	0.0635478	0.52032
WHR	2585_2_PRL_PRL	Female	192		Weighted median	-0.052838	0.0413309	0.201104
WHR	2585_2_PRL_PRL	Female	192		IVW-MRE	-0.00265476	0.027851	0.92406
WHR	2585_2_PRL_PRL	Female	192		Weighted mode	-0.0811423	0.0612128	0.186563
WHR	2590_69_ROR1_ROR1	Female	192	7	MR Egger	-0.0824969	0.0698165	0.238831	0.0123516	0.0356942	0.743398
WHR	2590_69_ROR1_ROR1	Female	192	7	Weighted median	-0.109199	0.0465478	0.0189789	0.000411168	0.0117665	0.972124
WHR	2590_69_ROR1_ROR1	Female	192	7	IVW-MRE	-0.129301	0.0305052	2.24858e-05	0.00030397	0.0204811	0.988159
WHR	2590_69_ROR1_ROR1	Female	192	7	Weighted mode	-0.060105	0.0698617	0.390679	-0.001749	0.0118075	0.887096
WHR	2597_8_VEGFA_VEGF	Female	192	3	MR Egger	0.0712741	0.0731265	0.330964	0.0196057	0.0484402	0.755165
WHR	2597_8_VEGFA_VEGF	Female	192	3	Weighted median	0.00742246	0.0508785	0.884011	-0.00559844	0.00740392	0.449562
WHR	2597_8_VEGFA_VEGF	Female	192	3	IVW-MRE	0.0586549	0.0321647	0.0682159	-0.0107204	0.0241384	0.656953
WHR	2597_8_VEGFA_VEGF	Female	192	3	Weighted mode	-0.00103678	0.0745126	0.988913	-0.00620314	0.00766821	0.503481
WHR	2599_51_TNFSF9_4_1BB_ligand	Female	192		MR Egger	0.0868534	0.0623686	0.165373
WHR	2599_51_TNFSF9_4_1BB_ligand	Female	192		Weighted median	0.0885271	0.0451609	0.0499653
WHR	2599_51_TNFSF9_4_1BB_ligand	Female	192		IVW-MRE	0.088468	0.0273369	0.00121126
WHR	2599_51_TNFSF9_4_1BB_ligand	Female	192		Weighted mode	0.0970009	0.0575496	0.0935215
WHR	2602_2_ANGPT2_Angiopoietin_2	Female	192	12	MR Egger	-0.07718	0.0801426	0.336754	0.036653	0.0445517	0.429856
WHR	2602_2_ANGPT2_Angiopoietin_2	Female	192	12	Weighted median	-0.0143329	0.052415	0.784507	0.0100484	0.0147706	0.496313
WHR	2602_2_ANGPT2_Angiopoietin_2	Female	192	12	IVW-MRE	0.0151833	0.034565	0.660468	0.0285301	0.0198421	0.150475
WHR	2602_2_ANGPT2_Angiopoietin_2	Female	192	12	Weighted mode	-0.036046	0.073105	0.622528	0.00954922	0.0160905	0.56487
WHR	2605_49_TNFRSF8_CD30	Female	192	4	MR Egger	-0.0321769	0.0729022	0.659447	-0.123266	0.0527575	0.144506
WHR	2605_49_TNFRSF8_CD30	Female	192	4	Weighted median	0.039651	0.0493568	0.42177	-0.0300746	0.0133981	0.0247884
WHR	2605_49_TNFRSF8_CD30	Female	192	4	IVW-MRE	0.0675311	0.0320617	0.0351794	-0.0316858	0.027971	0.257294
WHR	2605_49_TNFRSF8_CD30	Female	192	4	Weighted mode	0.00497764	0.0631652	0.937271	-0.0633844	0.0140488	0.0203476
WHR	2609_59_CST3_Cystatin_C	Female	192	6	MR Egger	-0.17566	0.0784082	0.0262281	0.0464322	0.0238934	0.123905
WHR	2609_59_CST3_Cystatin_C	Female	192	6	Weighted median	-0.0829719	0.0541745	0.12563	0.00134546	0.0123897	0.913524
WHR	2609_59_CST3_Cystatin_C	Female	192	6	IVW-MRE	-0.0314249	0.034692	0.365028	-0.01781	0.0250053	0.476311
WHR	2609_59_CST3_Cystatin_C	Female	192	6	Weighted mode	-0.0797402	0.064814	0.2201	0.00146571	0.0120619	0.908015
WHR	2611_72_TYRO3_Dtk	Female	192	8	MR Egger	0.00521496	0.0691381	0.939953	-0.0532038	0.0710207	0.482105
WHR	2611_72_TYRO3_Dtk	Female	192	8	Weighted median	-0.033934	0.0431039	0.431129	-0.0148633	0.0203733	0.465669
WHR	2611_72_TYRO3_Dtk	Female	192	8	IVW-MRE	0.0103568	0.0301216	0.730973	-0.00619734	0.0262091	0.813077
WHR	2611_72_TYRO3_Dtk	Female	192	8	Weighted mode	-0.0706649	0.0770303	0.360109	-0.064372	0.0194132	0.0128372
WHR	2612_5_EIF5_eIF_5	Female	192	3	MR Egger	0.00496407	0.0696761	0.943278	0.682888	0.506728	0.406409
WHR	2612_5_EIF5_eIF_5	Female	192	3	Weighted median	0.106706	0.0496894	0.0317572	-0.041889	0.0312944	0.180719
WHR	2612_5_EIF5_eIF_5	Female	192	3	IVW-MRE	0.0997439	0.0306447	0.00113451	-0.0392334	0.0766996	0.608987
WHR	2612_5_EIF5_eIF_5	Female	192	3	Weighted mode	0.0913854	0.0576106	0.114334	0.068671	0.0422303	0.245442
WHR	2614_28_EFNA4_Ephrin_A4	Female	192		MR Egger	0.00479346	0.0688788	0.944591
WHR	2614_28_EFNA4_Ephrin_A4	Female	192		Weighted median	0.0584637	0.0481269	0.224449
WHR	2614_28_EFNA4_Ephrin_A4	Female	192	2	IVW-MRE	0.0812855	0.0301047	0.00693202	-0.178105	0.0400512	8.71018e-06
WHR	2614_28_EFNA4_Ephrin_A4	Female	192		Weighted mode	0.0495655	0.0588387	0.400619
WHR	2615_60_EFNA5_Ephrin_A5	Female	192	5	MR Egger	-0.163114	0.0658688	0.0141477	-0.142699	0.278496	0.643717
WHR	2615_60_EFNA5_Ephrin_A5	Female	192	5	Weighted median	-0.0764283	0.050629	0.131152	-0.10188	0.0303261	0.00078093
WHR	2615_60_EFNA5_Ephrin_A5	Female	192	5	IVW-MRE	-0.0975342	0.0288471	0.000722031	-0.0944098	0.0221636	2.04716e-05
WHR	2615_60_EFNA5_Ephrin_A5	Female	192	5	Weighted mode	-0.0534639	0.0664694	0.422201	-0.10054	0.0364308	0.0508627
WHR	2616_23_ERBB2_ERBB2	Female	192		MR Egger	0.0620357	0.0642463	0.335476
WHR	2616_23_ERBB2_ERBB2	Female	192		Weighted median	0.0674477	0.0445288	0.129848
WHR	2616_23_ERBB2_ERBB2	Female	192		IVW-MRE	0.0710296	0.0280499	0.011333
WHR	2616_23_ERBB2_ERBB2	Female	192		Weighted mode	0.0754465	0.056358	0.182259
WHR	2617_56_ERBB3_ERBB3	Female	192	3	MR Egger	0.0878781	0.0696415	0.208544	0.183458	0.131806	0.396615
WHR	2617_56_ERBB3_ERBB3	Female	192	3	Weighted median	0.0654756	0.0559169	0.241621	0.0626718	0.0187636	0.000837565
WHR	2617_56_ERBB3_ERBB3	Female	192	3	IVW-MRE	0.0750607	0.0304617	0.0137357	0.0612884	0.0145198	2.43197e-05
WHR	2617_56_ERBB3_ERBB3	Female	192	3	Weighted mode	0.122424	0.0692305	0.0785981	0.0804557	0.0260174	0.0905874
WHR	2618_10_ERBB4_ERBB4	Female	192	4	MR Egger	0.0207054	0.0619148	0.738433	0.328682	0.165823	0.185958
WHR	2618_10_ERBB4_ERBB4	Female	192	4	Weighted median	0.0787112	0.0496515	0.112904	-0.0246278	0.0398062	0.536118
WHR	2618_10_ERBB4_ERBB4	Female	192	4	IVW-MRE	0.107002	0.027224	8.47969e-05	-0.0869265	0.0528318	0.099899
WHR	2618_10_ERBB4_ERBB4	Female	192	4	Weighted mode	0.0919646	0.0605384	0.130388	-0.00798844	0.0622466	0.906004
WHR	2619_72_TACSTD2_GA733_1_protein	Female	192		MR Egger	0.0900039	0.0595785	0.132532
WHR	2619_72_TACSTD2_GA733_1_protein	Female	192		Weighted median	0.0576182	0.0477047	0.227121
WHR	2619_72_TACSTD2_GA733_1_protein	Female	192		IVW-MRE	0.0719205	0.0259925	0.00565792
WHR	2619_72_TACSTD2_GA733_1_protein	Female	192		Weighted mode	0.0236547	0.0596066	0.691924
WHR	2620_4_IL6ST_gp130__soluble	Female	192	20	MR Egger	0.0347329	0.0739062	0.638923	-0.0219348	0.0113791	0.0698311
WHR	2620_4_IL6ST_gp130__soluble	Female	192	20	Weighted median	0.0382895	0.0515084	0.457262	-0.0147763	0.00914093	0.105986
WHR	2620_4_IL6ST_gp130__soluble	Female	192	20	IVW-MRE	-0.00913789	0.0323205	0.777386	-0.00469718	0.00773048	0.543441
WHR	2620_4_IL6ST_gp130__soluble	Female	192	20	Weighted mode	0.0542365	0.0777674	0.486388	-0.00921262	0.00829049	0.280335
WHR	2622_18_HMOX2_HO_2	Female	192		MR Egger	0.0793074	0.06349	0.213154
WHR	2622_18_HMOX2_HO_2	Female	192		Weighted median	0.0866732	0.0433996	0.0458149
WHR	2622_18_HMOX2_HO_2	Female	192		IVW-MRE	0.0704525	0.0277322	0.0110707
WHR	2622_18_HMOX2_HO_2	Female	192		Weighted mode	0.117798	0.061791	0.0581006
WHR	2631_50_IL10RB_IL_10_Rb	Female	192	5	MR Egger	0.0458453	0.0695032	0.5103	-0.129405	0.0417239	0.0532354
WHR	2631_50_IL10RB_IL_10_Rb	Female	192	5	Weighted median	0.106453	0.051531	0.0388465	-0.0266826	0.0153122	0.0814086
WHR	2631_50_IL10RB_IL_10_Rb	Female	192	5	IVW-MRE	0.103933	0.0304296	0.00063657	-0.020701	0.0327612	0.527467
WHR	2631_50_IL10RB_IL_10_Rb	Female	192	5	Weighted mode	0.0847673	0.0630362	0.180304	-0.0627332	0.0151476	0.0143596
WHR	2632_5_IL12RB1_IL_12_Rb1	Female	192	4	MR Egger	0.00939852	0.0679734	0.890175	-0.124957	0.118527	0.402327
WHR	2632_5_IL12RB1_IL_12_Rb1	Female	192	4	Weighted median	0.101853	0.0438566	0.0202112	-0.0858325	0.0190746	6.80035e-06
WHR	2632_5_IL12RB1_IL_12_Rb1	Female	192	4	IVW-MRE	0.0764305	0.0297638	0.0102316	-0.0683654	0.0370342	0.064891
WHR	2632_5_IL12RB1_IL_12_Rb1	Female	192	4	Weighted mode	0.0694917	0.0624031	0.266853	-0.0965528	0.0195249	0.0158649
WHR	2633_52_IL13RA1_IL_13_Ra1	Female	192		MR Egger	-0.0774821	0.0663192	0.244141
WHR	2633_52_IL13RA1_IL_13_Ra1	Female	192		Weighted median	-0.00267444	0.0457345	0.953368
WHR	2633_52_IL13RA1_IL_13_Ra1	Female	192		IVW-MRE	0.0636046	0.0293365	0.030151
WHR	2633_52_IL13RA1_IL_13_Ra1	Female	192		Weighted mode	-0.0141249	0.0549447	0.797398
WHR	2634_2_IL2RG_IL_2_sRg	Female	192		MR Egger	0.0767699	0.0606094	0.206837
WHR	2634_2_IL2RG_IL_2_sRg	Female	192		Weighted median	0.0410667	0.0493926	0.405728
WHR	2634_2_IL2RG_IL_2_sRg	Female	192	2	IVW-MRE	0.0673189	0.0255936	0.0085309	0.0859049	0.00963006	4.64214e-19
WHR	2634_2_IL2RG_IL_2_sRg	Female	192		Weighted mode	0.0615253	0.0636557	0.335
WHR	2635_61_LAYN_Layilin	Female	192	8	MR Egger	-0.0384782	0.0747739	0.607435	-0.036987	0.0422684	0.415197
WHR	2635_61_LAYN_Layilin	Female	192	8	Weighted median	0.0496155	0.0483591	0.304901	-0.0264312	0.0146839	0.0718582
WHR	2635_61_LAYN_Layilin	Female	192	8	IVW-MRE	0.0308332	0.0327922	0.347083	-0.0282591	0.0188497	0.133827
WHR	2635_61_LAYN_Layilin	Female	192	8	Weighted mode	0.00199532	0.0590664	0.973087	-0.0472738	0.0126972	0.0074251
WHR	2636_10_LTBR_Lymphotoxin_b_R	Female	192	7	MR Egger	-0.0634831	0.0814931	0.436949	-0.0687807	0.0157544	0.00725048
WHR	2636_10_LTBR_Lymphotoxin_b_R	Female	192	7	Weighted median	-0.0279411	0.0488104	0.567022	-0.020175	0.00947955	0.0333152
WHR	2636_10_LTBR_Lymphotoxin_b_R	Female	192	7	IVW-MRE	0.021136	0.0356736	0.553527	-0.0184579	0.0143802	0.199294
WHR	2636_10_LTBR_Lymphotoxin_b_R	Female	192	7	Weighted mode	-0.0485318	0.0604737	0.423246	-0.0414143	0.00996709	0.00597695
WHR	2637_77_MRC1_Macrophage_mannose_receptor	Female	192	13	MR Egger	-0.0633857	0.0717647	0.378221	-0.00530271	0.0202667	0.798429
WHR	2637_77_MRC1_Macrophage_mannose_receptor	Female	192	13	Weighted median	0.00302315	0.045644	0.947192	-0.0437501	0.0160269	0.00633734
WHR	2637_77_MRC1_Macrophage_mannose_receptor	Female	192	13	IVW-MRE	0.0468095	0.0316637	0.139318	-0.0313742	0.011491	0.00632725
WHR	2637_77_MRC1_Macrophage_mannose_receptor	Female	192	13	Weighted mode	-0.0259996	0.0753051	0.730282	-0.0576152	0.0296752	0.0760416
WHR	2640_3_MST1R_MSP_R	Female	192	6	MR Egger	-0.00113292	0.076527	0.988204	-0.093766	0.0415517	0.0870063
WHR	2640_3_MST1R_MSP_R	Female	192	6	Weighted median	0.0753826	0.0463468	0.103846	-0.0244129	0.010996	0.0264075
WHR	2640_3_MST1R_MSP_R	Female	192	6	IVW-MRE	0.0563493	0.0335232	0.0927809	-0.0198256	0.0226606	0.381633
WHR	2640_3_MST1R_MSP_R	Female	192	6	Weighted mode	0.0320121	0.0627874	0.610746	-0.0428848	0.0124525	0.0183586
WHR	2642_4_PAFAH1B2_PAFAH_beta_subunit	Female	192		MR Egger	0.0136995	0.0622532	0.826059
WHR	2642_4_PAFAH1B2_PAFAH_beta_subunit	Female	192		Weighted median	0.0263087	0.0498431	0.597617
WHR	2642_4_PAFAH1B2_PAFAH_beta_subunit	Female	192		IVW-MRE	0.0201883	0.0271845	0.4577
WHR	2642_4_PAFAH1B2_PAFAH_beta_subunit	Female	192		Weighted mode	0.0326583	0.0637143	0.608842
WHR	2643_57_CDH3_P_Cadherin	Female	192	8	MR Egger	0.178155	0.0714542	0.0135114	-0.0280277	0.0223156	0.255818
WHR	2643_57_CDH3_P_Cadherin	Female	192	8	Weighted median	0.190999	0.0502474	0.000144008	-0.00998824	0.00868585	0.250167
WHR	2643_57_CDH3_P_Cadherin	Female	192	8	IVW-MRE	0.205353	0.0312504	4.99121e-11	-0.00216597	0.0143042	0.879643
WHR	2643_57_CDH3_P_Cadherin	Female	192	8	Weighted mode	0.19003	0.0595586	0.00165969	-0.00976824	0.00845382	0.285805
WHR	2644_11_PRKCA_PKC_A	Female	192		MR Egger	0.0232589	0.0621112	0.70847
WHR	2644_11_PRKCA_PKC_A	Female	192		Weighted median	-0.000426749	0.0484917	0.992978
WHR	2644_11_PRKCA_PKC_A	Female	192	2	IVW-MRE	0.0154062	0.0269551	0.567625	0.0162123	0.020074	0.419304
WHR	2644_11_PRKCA_PKC_A	Female	192		Weighted mode	0.0219528	0.0669457	0.743332
WHR	2645_54_PRKCZ_PKC_Z	Female	192		MR Egger	0.0480129	0.0646397	0.458533
WHR	2645_54_PRKCZ_PKC_Z	Female	192		Weighted median	0.0688661	0.0469152	0.142136
WHR	2645_54_PRKCZ_PKC_Z	Female	192	2	IVW-MRE	0.0718402	0.0281733	0.0107741	-0.165689	0.0535295	0.00196629
WHR	2645_54_PRKCZ_PKC_Z	Female	192		Weighted mode	0.0703587	0.0585133	0.230682
WHR	2647_66_GDI2_Rab_GDP_dissociation_inhibitor_beta	Female	192		MR Egger	0.0834391	0.0615503	0.176827
WHR	2647_66_GDI2_Rab_GDP_dissociation_inhibitor_beta	Female	192		Weighted median	0.100686	0.0489009	0.0394959
WHR	2647_66_GDI2_Rab_GDP_dissociation_inhibitor_beta	Female	192	2	IVW-MRE	0.0653334	0.0268848	0.0150935	0.0628917	0.0255748	0.0139275
WHR	2647_66_GDI2_Rab_GDP_dissociation_inhibitor_beta	Female	192		Weighted mode	0.1038	0.07001	0.139817
WHR	2649_77_ICAM3_sICAM_3	Female	192	4	MR Egger	-0.0586335	0.0702033	0.404656	-0.126608	0.0490101	0.122839
WHR	2649_77_ICAM3_sICAM_3	Female	192	4	Weighted median	0.00441283	0.0485042	0.92751	-0.034546	0.0138699	0.0127486
WHR	2649_77_ICAM3_sICAM_3	Female	192	4	IVW-MRE	0.0454883	0.0308765	0.140688	-0.0355014	0.0291987	0.224041
WHR	2649_77_ICAM3_sICAM_3	Female	192	4	Weighted mode	-0.00481273	0.0612633	0.937466	-0.0660804	0.0156329	0.0242174
WHR	2652_15_PLAUR_suPAR	Female	192	18	MR Egger	0.00904742	0.0791714	0.909139	0.0278899	0.0311214	0.383451
WHR	2652_15_PLAUR_suPAR	Female	192	18	Weighted median	0.00475302	0.0557769	0.932091	0.0353158	0.0101512	0.000503331
WHR	2652_15_PLAUR_suPAR	Female	192	18	IVW-MRE	0.0217541	0.0346935	0.530635	0.0293045	0.0155024	0.0587141
WHR	2652_15_PLAUR_suPAR	Female	192	18	Weighted mode	-0.030285	0.0680257	0.656679	0.0350365	0.0103107	0.00342199
WHR	2654_19_TNFRSF1A_TNF_sR_I	Female	192	7	MR Egger	-0.0746917	0.0722988	0.302871	0.0305299	0.0401408	0.481221
WHR	2654_19_TNFRSF1A_TNF_sR_I	Female	192	7	Weighted median	-0.0405461	0.0525126	0.440042	-0.00174359	0.0208425	0.93333
WHR	2654_19_TNFRSF1A_TNF_sR_I	Female	192	7	IVW-MRE	0.0180951	0.0317553	0.568793	-0.0186623	0.0252707	0.460213
WHR	2654_19_TNFRSF1A_TNF_sR_I	Female	192	7	Weighted mode	-0.0420859	0.0673787	0.532968	0.00884364	0.0250134	0.735763
WHR	2658_27_NTRK3_TrkC	Female	192	8	MR Egger	0.00901872	0.0813689	0.911862	-0.0371557	0.049644	0.482489
WHR	2658_27_NTRK3_TrkC	Female	192	8	Weighted median	-0.0691881	0.0517027	0.180834	-0.00788301	0.0121895	0.517822
WHR	2658_27_NTRK3_TrkC	Female	192	8	IVW-MRE	-0.17815	0.0361777	8.46668e-07	-0.00875081	0.0220995	0.692124
WHR	2658_27_NTRK3_TrkC	Female	192	8	Weighted mode	-0.0371728	0.061806	0.548259	-0.0162265	0.0127708	0.244468
WHR	2665_26_TNFRSF17_BCMA	Female	192	15	MR Egger	0.00678127	0.0835164	0.935371	-0.00175685	0.0553446	0.975158
WHR	2665_26_TNFRSF17_BCMA	Female	192	15	Weighted median	0.0342366	0.0515114	0.50628	-0.000996638	0.0140234	0.943342
WHR	2665_26_TNFRSF17_BCMA	Female	192	15	IVW-MRE	-0.0103071	0.0364714	0.777477	-0.00158583	0.0235448	0.9463
WHR	2665_26_TNFRSF17_BCMA	Female	192	15	Weighted mode	0.0110914	0.0627339	0.859852	0.00195606	0.0138022	0.889319
WHR	2666_53_DCN_Bone_proteoglycan_II	Female	192		MR Egger	0.0840893	0.0615495	0.173489
WHR	2666_53_DCN_Bone_proteoglycan_II	Female	192		Weighted median	0.0755619	0.0484179	0.118614
WHR	2666_53_DCN_Bone_proteoglycan_II	Female	192		IVW-MRE	0.0821273	0.0269054	0.00226987
WHR	2666_53_DCN_Bone_proteoglycan_II	Female	192		Weighted mode	0.0554658	0.0579816	0.339973
WHR	2677_1_EGFR_ERBB1	Female	192	8	MR Egger	0.0991728	0.0734888	0.178784	0.0126328	0.0667636	0.856161
WHR	2677_1_EGFR_ERBB1	Female	192	8	Weighted median	0.0216966	0.0463842	0.639958	-0.0215127	0.021228	0.310863
WHR	2677_1_EGFR_ERBB1	Female	192	8	IVW-MRE	-0.00817015	0.0323769	0.800774	-0.0191175	0.0171946	0.266211
WHR	2677_1_EGFR_ERBB1	Female	192	8	Weighted mode	0.0489253	0.0711263	0.492373	-0.0596345	0.0295188	0.0831029
WHR	2681_23_HGF_HGF	Female	192	4	MR Egger	0.190897	0.0688379	0.00610523	-0.0297711	0.0312633	0.441464
WHR	2681_23_HGF_HGF	Female	192	4	Weighted median	0.125195	0.0468484	0.00753231	0.0181313	0.0175006	0.300184
WHR	2681_23_HGF_HGF	Female	192	4	IVW-MRE	0.182386	0.0300893	1.34882e-09	0.0297438	0.0214289	0.16513
WHR	2681_23_HGF_HGF	Female	192	4	Weighted mode	0.131179	0.0677502	0.0543165	0.0161491	0.0173089	0.419648
WHR	2682_68_HSPD1_HSP_60	Female	192		MR Egger	0.0416577	0.0601649	0.489537
WHR	2682_68_HSPD1_HSP_60	Female	192		Weighted median	0.0369911	0.0490569	0.450822
WHR	2682_68_HSPD1_HSP_60	Female	192		IVW-MRE	0.00464471	0.0262807	0.859717
WHR	2682_68_HSPD1_HSP_60	Female	192		Weighted mode	0.0218735	0.0683798	0.749407
WHR	2683_1_C3_iC3b	Female	192		MR Egger	0.0171192	0.0662416	0.79635
WHR	2683_1_C3_iC3b	Female	192		Weighted median	0.0619146	0.0459286	0.177638
WHR	2683_1_C3_iC3b	Female	192	2	IVW-MRE	0.120974	0.0292728	3.58586e-05	-0.037124	0.0116964	0.00150379
WHR	2683_1_C3_iC3b	Female	192		Weighted mode	0.0603316	0.0616223	0.328792
WHR	2687_2_MIA_MIA	Female	192	11	MR Egger	0.0250946	0.0634871	0.693086	0.0102829	0.00972822	0.318048
WHR	2687_2_MIA_MIA	Female	192	11	Weighted median	-0.000307432	0.052178	0.995299	-0.00307133	0.00712164	0.666274
WHR	2687_2_MIA_MIA	Female	192	11	IVW-MRE	-0.0053043	0.0286412	0.853073	-0.00399753	0.00756146	0.597033
WHR	2687_2_MIA_MIA	Female	192	11	Weighted mode	0.0386101	0.0581663	0.507626	0.00725059	0.00712608	0.332914
WHR	2692_74_PLA2G2A_NPS_PLA2	Female	192	11	MR Egger	-0.288182	0.0704766	6.39055e-05	-0.0123227	0.0115566	0.314061
WHR	2692_74_PLA2G2A_NPS_PLA2	Female	192	11	Weighted median	-0.109956	0.0455955	0.0158851	-0.00564587	0.0050478	0.263362
WHR	2692_74_PLA2G2A_NPS_PLA2	Female	192	11	IVW-MRE	-0.0518074	0.031883	0.104179	-0.00263735	0.00779296	0.735042
WHR	2692_74_PLA2G2A_NPS_PLA2	Female	192	11	Weighted mode	-0.204973	0.0610567	0.000950497	-0.00571627	0.00496185	0.276101
WHR	2693_20_OSM_OSM	Female	192	6	MR Egger	-0.0532773	0.0644014	0.409122	-0.0802675	0.0201456	0.0163414
WHR	2693_20_OSM_OSM	Female	192	6	Weighted median	0.00178679	0.0541416	0.973673	-0.0225371	0.0105325	0.0323735
WHR	2693_20_OSM_OSM	Female	192	6	IVW-MRE	0.0300606	0.031148	0.3345	-0.0211081	0.0169595	0.213272
WHR	2693_20_OSM_OSM	Female	192	6	Weighted mode	-0.0154195	0.0492133	0.754379	-0.0456245	0.0105796	0.00762444
WHR	2695_25_PECAM1_PECAM_1	Female	192	6	MR Egger	-0.0404497	0.0724498	0.577287	-0.0775199	0.0370593	0.10462
WHR	2695_25_PECAM1_PECAM_1	Female	192	6	Weighted median	0.014062	0.0486748	0.77266	-0.0272375	0.0134146	0.0423126
WHR	2695_25_PECAM1_PECAM_1	Female	192	6	IVW-MRE	0.048811	0.0318929	0.125901	-0.0255487	0.0180032	0.155863
WHR	2695_25_PECAM1_PECAM_1	Female	192	6	Weighted mode	-0.0272979	0.0608408	0.654173	-0.048798	0.0134855	0.0152425
WHR	2696_87_PSPN_Persephin	Female	192		MR Egger	-0.0133299	0.0674846	0.843628
WHR	2696_87_PSPN_Persephin	Female	192		Weighted median	-0.00795736	0.0481729	0.8688
WHR	2696_87_PSPN_Persephin	Female	192		IVW-MRE	0.0869357	0.029608	0.00332238
WHR	2696_87_PSPN_Persephin	Female	192		Weighted mode	-0.0452375	0.0692154	0.514171
WHR	2697_7_PF4_PF_4	Female	192	5	MR Egger	0.0978465	0.077624	0.209028	0.0281935	0.0979483	0.792208
WHR	2697_7_PF4_PF_4	Female	192	5	Weighted median	0.0952212	0.0483162	0.0487475	0.0249578	0.0242855	0.304098
WHR	2697_7_PF4_PF_4	Female	192	5	IVW-MRE	0.0496231	0.0340495	0.145012	-0.0386286	0.0407411	0.343054
WHR	2697_7_PF4_PF_4	Female	192	5	Weighted mode	0.0707859	0.0606678	0.244754	0.0287737	0.0202066	0.227559
WHR	2700_56_PROS1_Protein_S	Female	192	5	MR Egger	0.117221	0.0685055	0.0886926	0.0123545	0.0544447	0.835071
WHR	2700_56_PROS1_Protein_S	Female	192	5	Weighted median	0.118751	0.04683	0.0112193	0.0143056	0.0153584	0.35162
WHR	2700_56_PROS1_Protein_S	Female	192	5	IVW-MRE	0.162201	0.030047	6.72887e-08	0.0064667	0.0314416	0.837046
WHR	2700_56_PROS1_Protein_S	Female	192	5	Weighted mode	0.110772	0.0604113	0.0682642	0.00515029	0.016769	0.774068
WHR	2704_74_TNFRSF13B_TACI	Female	192	3	MR Egger	0.037247	0.0681013	0.585065	-0.143221	0.102495	0.395435
WHR	2704_74_TNFRSF13B_TACI	Female	192	3	Weighted median	0.0958714	0.0448592	0.0325847	-0.0425207	0.0153374	0.00556513
WHR	2704_74_TNFRSF13B_TACI	Female	192	3	IVW-MRE	0.0943897	0.0297572	0.00151393	-0.0427447	0.0371562	0.249978
WHR	2704_74_TNFRSF13B_TACI	Female	192	3	Weighted mode	0.101741	0.0625296	0.105369	-0.0743514	0.0175085	0.0512285
WHR	2705_5_CCL25_TECK	Female	192	17	MR Egger	0.21489	0.0796278	0.00758868	0.000362597	0.0140014	0.979681
WHR	2705_5_CCL25_TECK	Female	192	17	Weighted median	0.145591	0.0516342	0.00480744	-0.00358477	0.00764989	0.639352
WHR	2705_5_CCL25_TECK	Female	192	17	IVW-MRE	0.207506	0.0348168	2.52348e-09	-0.00442321	0.00947428	0.640596
WHR	2705_5_CCL25_TECK	Female	192	17	Weighted mode	0.13119	0.0759091	0.0855601	-0.00152495	0.00699569	0.830197
WHR	2706_69_SERPINA7_Thyroxine_Binding_Globulin	Female	192	6	MR Egger	-0.00673248	0.0703326	0.923841	-0.100808	0.18893	0.621907
WHR	2706_69_SERPINA7_Thyroxine_Binding_Globulin	Female	192	6	Weighted median	0.0102914	0.0525963	0.844871	-0.0321478	0.0223214	0.149803
WHR	2706_69_SERPINA7_Thyroxine_Binding_Globulin	Female	192	6	IVW-MRE	0.027882	0.0309413	0.367523	-0.0493627	0.0487486	0.311252
WHR	2706_69_SERPINA7_Thyroxine_Binding_Globulin	Female	192	6	Weighted mode	0.0956832	0.0721609	0.186433	-0.0274624	0.0259957	0.339124
WHR	2708_54_TNFSF18_TNFSF18	Female	192	3	MR Egger	-0.0310137	0.0717004	0.665835	-0.14514	0.0840419	0.334139
WHR	2708_54_TNFSF18_TNFSF18	Female	192	3	Weighted median	0.0206858	0.0505193	0.682201	-0.0349103	0.0120918	0.00388801
WHR	2708_54_TNFSF18_TNFSF18	Female	192	3	IVW-MRE	0.0629561	0.0315537	0.0460204	-0.0346821	0.0300598	0.248595
WHR	2708_54_TNFSF18_TNFSF18	Female	192	3	Weighted mode	-0.00481307	0.062394	0.938593	-0.0589793	0.0131445	0.0462504
WHR	2714_78_AIMP1_EMAP_2	Female	192	4	MR Egger	0.239949	0.0727371	0.00115904	0.000407766	0.0871926	0.996693
WHR	2714_78_AIMP1_EMAP_2	Female	192	4	Weighted median	0.206306	0.0504091	4.26517e-05	0.0451807	0.0217702	0.0379549
WHR	2714_78_AIMP1_EMAP_2	Female	192	4	IVW-MRE	0.226479	0.031808	1.07785e-12	0.0430715	0.0157994	0.00640774
WHR	2714_78_AIMP1_EMAP_2	Female	192	4	Weighted mode	0.19638	0.0648945	0.00281841	0.0440371	0.0268424	0.199419
WHR	2719_3_CSF3R_G_CSF_R	Female	192	4	MR Egger	0.0898243	0.0719473	0.213394	-0.120429	0.0755563	0.251989
WHR	2719_3_CSF3R_G_CSF_R	Female	192	4	Weighted median	0.115388	0.0490815	0.0187257	-0.0676275	0.0159668	2.28037e-05
WHR	2719_3_CSF3R_G_CSF_R	Female	192	4	IVW-MRE	0.0944078	0.0314683	0.00269897	-0.0551054	0.029054	0.0578734
WHR	2719_3_CSF3R_G_CSF_R	Female	192	4	Weighted mode	0.0822473	0.062742	0.191472	-0.07215	0.0169484	0.0237666
WHR	2723_9_IL37_IL_1F7	Female	192	5	MR Egger	-0.0567902	0.0768105	0.460604	-0.0792908	0.0245185	0.0480724
WHR	2723_9_IL37_IL_1F7	Female	192	5	Weighted median	-0.00215098	0.05331	0.967815	-0.0238757	0.00992402	0.016135
WHR	2723_9_IL37_IL_1F7	Female	192	5	IVW-MRE	0.0392896	0.0340386	0.248391	-0.0227206	0.0182559	0.213292
WHR	2723_9_IL37_IL_1F7	Female	192	5	Weighted mode	-0.0456238	0.0637721	0.475224	-0.0460983	0.00976213	0.00915703
WHR	2730_58_MICA_MICA	Female	192	11	MR Egger	-0.063151	0.351945	0.857788	-0.0469732	0.00806175	0.000250958
WHR	2730_58_MICA_MICA	Female	192	11	Weighted median	0.0789072	0.0372503	0.0341498	-0.037035	0.00533151	3.74641e-12
WHR	2730_58_MICA_MICA	Female	192	11	IVW-MRE	-0.12665	0.142293	0.373431	-0.0316974	0.00458477	4.72409e-12
WHR	2730_58_MICA_MICA	Female	192	11	Weighted mode	0.0642586	0.0593496	0.280301	-0.036812	0.0049236	2.11895e-05
WHR	2731_29_POR_NADPH_P450_Oxidoreductase	Female	192	4	MR Egger	0.110121	0.0702828	0.11882	0.00441119	0.0339309	0.908459
WHR	2731_29_POR_NADPH_P450_Oxidoreductase	Female	192	4	Weighted median	0.207128	0.0495277	2.88872e-05	0.0116999	0.0162278	0.470921
WHR	2731_29_POR_NADPH_P450_Oxidoreductase	Female	192	4	IVW-MRE	0.160183	0.0307952	1.97621e-07	0.00718746	0.0113115	0.52516
WHR	2731_29_POR_NADPH_P450_Oxidoreductase	Female	192	4	Weighted mode	0.170218	0.0560498	0.00272422	0.00934291	0.0175145	0.630721
WHR	2732_58_NANOG_NANOG	Female	192		MR Egger	0.0242007	0.0676053	0.720762
WHR	2732_58_NANOG_NANOG	Female	192		Weighted median	0.0687005	0.0474063	0.147286
WHR	2732_58_NANOG_NANOG	Female	192	2	IVW-MRE	0.0848403	0.0295669	0.00411204	-0.13694	0.0689214	0.0469325
WHR	2732_58_NANOG_NANOG	Female	192		Weighted mode	0.0306333	0.0616496	0.619835
WHR	2734_49_NCR2_NKp44	Female	192	4	MR Egger	0.03248	0.0656818	0.621521	-0.196362	0.180419	0.39011
WHR	2734_49_NCR2_NKp44	Female	192	4	Weighted median	0.0766187	0.0500053	0.12547	-0.035373	0.0350319	0.312621
WHR	2734_49_NCR2_NKp44	Female	192	4	IVW-MRE	0.068758	0.0286994	0.0165843	-0.0557902	0.0512057	0.275919
WHR	2734_49_NCR2_NKp44	Female	192	4	Weighted mode	0.0569812	0.062258	0.361218	-0.137121	0.0340732	0.0275674
WHR	2737_22_NOV_NovH	Female	192	4	MR Egger	0.0789766	0.0654645	0.229162	-0.144357	0.077724	0.204387
WHR	2737_22_NOV_NovH	Female	192	4	Weighted median	0.0974496	0.0500537	0.0515465	-0.0372491	0.0177027	0.0353654
WHR	2737_22_NOV_NovH	Female	192	4	IVW-MRE	0.0943054	0.0286223	0.000984833	-0.0414382	0.0324633	0.201792
WHR	2737_22_NOV_NovH	Female	192	4	Weighted mode	0.072204	0.0645679	0.264859	-0.0832565	0.019274	0.0228612
WHR	2741_22_SIGLEC6_Siglec_6	Female	192	13	MR Egger	0.016718	0.0594006	0.778675	-0.0055579	0.0123991	0.662673
WHR	2741_22_SIGLEC6_Siglec_6	Female	192	13	Weighted median	0.0395237	0.046815	0.398527	-0.00424014	0.00593747	0.475145
WHR	2741_22_SIGLEC6_Siglec_6	Female	192	13	IVW-MRE	0.0374768	0.0250065	0.133956	-0.00577371	0.00649345	0.373917
WHR	2741_22_SIGLEC6_Siglec_6	Female	192	13	Weighted mode	0.0228471	0.0607893	0.707452	-0.00398521	0.00585235	0.508825
WHR	2742_68_SIGLEC7_Siglec_7	Female	192	10	MR Egger	0.147629	0.0784175	0.0612823	0.0050547	0.0165354	0.767644
WHR	2742_68_SIGLEC7_Siglec_7	Female	192	10	Weighted median	0.166459	0.0517921	0.00130908	0.00957802	0.00928612	0.302337
WHR	2742_68_SIGLEC7_Siglec_7	Female	192	10	IVW-MRE	0.182647	0.034167	9.00523e-08	0.00460806	0.0105966	0.663661
WHR	2742_68_SIGLEC7_Siglec_7	Female	192	10	Weighted mode	0.114573	0.065213	0.0805376	0.00977063	0.0092709	0.319398
WHR	2743_5_SHH_Sonic_Hedgehog	Female	192	5	MR Egger	0.00263614	0.064848	0.967617	0.0341937	0.03383	0.386581
WHR	2743_5_SHH_Sonic_Hedgehog	Female	192	5	Weighted median	-0.00926529	0.047074	0.843965	-0.0528561	0.0205789	0.0102151
WHR	2743_5_SHH_Sonic_Hedgehog	Female	192	5	IVW-MRE	0.0021554	0.0284151	0.939535	-0.0397557	0.0219551	0.0701757
WHR	2743_5_SHH_Sonic_Hedgehog	Female	192	5	Weighted mode	-0.0030068	0.0679071	0.964729	-0.0563752	0.026936	0.104484
WHR	2747_3_ULBP3_ULBP_3	Female	192		MR Egger	0.0901633	0.0602038	0.135888
WHR	2747_3_ULBP3_ULBP_3	Female	192		Weighted median	0.0871373	0.0486719	0.0734057
WHR	2747_3_ULBP3_ULBP_3	Female	192	2	IVW-MRE	0.0662116	0.0252073	0.00862212	0.0970963	0.0131866	1.79469e-13
WHR	2747_3_ULBP3_ULBP_3	Female	192		Weighted mode	0.0991536	0.0645066	0.125922
WHR	2750_3_APOA1_Apo_A_I	Female	192	14	MR Egger	0.0900759	0.0605253	0.138347	-0.0114385	0.00990805	0.270781
WHR	2750_3_APOA1_Apo_A_I	Female	192	14	Weighted median	0.0989936	0.0507754	0.0512193	-0.00554059	0.00838533	0.508774
WHR	2750_3_APOA1_Apo_A_I	Female	192	14	IVW-MRE	0.0993968	0.0264809	0.000174365	-0.00495903	0.0053811	0.356756
WHR	2750_3_APOA1_Apo_A_I	Female	192	14	Weighted mode	0.107178	0.0711226	0.133476	-0.00662963	0.00966694	0.504884
WHR	2752_62_GDF5_BMP_14	Female	192	4	MR Egger	-0.0916557	0.0698129	0.190808	0.0460529	0.0583151	0.512447
WHR	2752_62_GDF5_BMP_14	Female	192	4	Weighted median	-0.0216423	0.0423992	0.609742	-0.0205694	0.0139541	0.14046
WHR	2752_62_GDF5_BMP_14	Female	192	4	IVW-MRE	-0.0260294	0.0306216	0.395306	-0.0354472	0.0281505	0.207957
WHR	2752_62_GDF5_BMP_14	Female	192	4	Weighted mode	0.0133668	0.073328	0.85555	-0.0203007	0.0137866	0.237291
WHR	2754_50_C3_C3	Female	192	5	MR Egger	-0.024939	0.074438	0.737971	-0.0146562	0.0478313	0.779324
WHR	2754_50_C3_C3	Female	192	5	Weighted median	0.0391997	0.0439777	0.372739	-0.0212381	0.023722	0.370632
WHR	2754_50_C3_C3	Female	192	5	IVW-MRE	0.122329	0.0329597	0.000206053	-0.0240793	0.00942576	0.0106302
WHR	2754_50_C3_C3	Female	192	5	Weighted mode	0.0165946	0.0567925	0.770453	-0.0240309	0.0291482	0.456014
WHR	2760_2_FAM107A_DRR1	Female	192	3	MR Egger	-0.00555211	0.0723267	0.938892	-0.105472	0.10823	0.508215
WHR	2760_2_FAM107A_DRR1	Female	192	3	Weighted median	0.0766187	0.0502762	0.12752	-0.0507915	0.0155665	0.00110289
WHR	2760_2_FAM107A_DRR1	Female	192	3	IVW-MRE	0.0912192	0.0318745	0.00421208	-0.0464903	0.0317447	0.143056
WHR	2760_2_FAM107A_DRR1	Female	192	3	Weighted mode	0.0609918	0.0643511	0.344431	-0.0656977	0.0155771	0.0518816
WHR	2761_49_FGF18_FGF_18	Female	192		MR Egger	0.00617126	0.064124	0.923432
WHR	2761_49_FGF18_FGF_18	Female	192		Weighted median	0.0717596	0.0462267	0.120581
WHR	2761_49_FGF18_FGF_18	Female	192		IVW-MRE	0.0626984	0.0280198	0.0252443
WHR	2761_49_FGF18_FGF_18	Female	192		Weighted mode	0.0359511	0.0644979	0.577907
WHR	2763_66_FGF20_FGF_20	Female	192	3	MR Egger	0.0568319	0.0595449	0.341075	0.556649	0.67957	0.563094
WHR	2763_66_FGF20_FGF_20	Female	192	3	Weighted median	0.0904486	0.0480646	0.0598612	0.017751	0.0422475	0.674364
WHR	2763_66_FGF20_FGF_20	Female	192	3	IVW-MRE	0.0703899	0.0260178	0.00682114	-0.0518806	0.100622	0.606133
WHR	2763_66_FGF20_FGF_20	Female	192	3	Weighted mode	0.0567913	0.0591197	0.33796	0.0397025	0.0403624	0.428994
WHR	2770_51_CCL1_I_309	Female	192	9	MR Egger	-0.0449377	0.0755485	0.552672	-0.0700664	0.014716	0.00205653
WHR	2770_51_CCL1_I_309	Female	192	9	Weighted median	-0.0101879	0.0497927	0.83788	-0.04347	0.0116953	0.000201694
WHR	2770_51_CCL1_I_309	Female	192	9	IVW-MRE	0.0266386	0.0334641	0.426011	-0.0148181	0.0161434	0.358667
WHR	2770_51_CCL1_I_309	Female	192	9	Weighted mode	-0.0464052	0.0611624	0.448955	-0.0443652	0.0117787	0.00549241
WHR	2771_35_IGFBP1_IGFBP_1	Female	192	4	MR Egger	-0.259959	0.0693201	0.000234554	-0.185265	0.160935	0.368703
WHR	2771_35_IGFBP1_IGFBP_1	Female	192	4	Weighted median	-0.245347	0.0452145	5.75376e-08	-0.0379337	0.0225642	0.0927347
WHR	2771_35_IGFBP1_IGFBP_1	Female	192	4	IVW-MRE	-0.240569	0.0303129	2.08511e-15	-0.0365074	0.0275637	0.185346
WHR	2771_35_IGFBP1_IGFBP_1	Female	192	4	Weighted mode	-0.225305	0.059819	0.000220422	-0.0491831	0.0318892	0.220669
WHR	2773_50_IL10_IL_10	Female	192		MR Egger	0.0639195	0.0609644	0.295752
WHR	2773_50_IL10_IL_10	Female	192		Weighted median	0.0913454	0.0442192	0.038853
WHR	2773_50_IL10_IL_10	Female	192		IVW-MRE	0.113106	0.0267262	2.31585e-05
WHR	2773_50_IL10_IL_10	Female	192		Weighted mode	0.0887461	0.0543933	0.104419
WHR	2774_10_IL16_IL_16	Female	192	10	MR Egger	-0.0910458	0.0709216	0.200792	-0.00111227	0.00514446	0.834237
WHR	2774_10_IL16_IL_16	Female	192	10	Weighted median	0.0241426	0.0488036	0.62082	0.000287879	0.00518662	0.955737
WHR	2774_10_IL16_IL_16	Female	192	10	IVW-MRE	0.0150909	0.0311933	0.628538	-0.00213109	0.00353844	0.546996
WHR	2774_10_IL16_IL_16	Female	192	10	Weighted mode	0.00595538	0.0634731	0.925346	-5.37803e-05	0.00483632	0.99137
WHR	2778_10_IL22_IL_22	Female	192		MR Egger	0.129036	0.0610094	0.0357319
WHR	2778_10_IL22_IL_22	Female	192		Weighted median	0.0566464	0.043007	0.18779
WHR	2778_10_IL22_IL_22	Female	192		IVW-MRE	0.0529282	0.0267644	0.0479784
WHR	2778_10_IL22_IL_22	Female	192		Weighted mode	0.102292	0.0611746	0.0961366
WHR	2780_35_LTF_Lactoferrin	Female	192	10	MR Egger	0.0630674	0.0716466	0.379833	-0.00996139	0.0150507	0.526664
WHR	2780_35_LTF_Lactoferrin	Female	192	10	Weighted median	0.0964428	0.0479508	0.0442951	-0.00495809	0.00954717	0.603534
WHR	2780_35_LTF_Lactoferrin	Female	192	10	IVW-MRE	0.0694681	0.0313291	0.0265982	-0.00146324	0.0112446	0.896465
WHR	2780_35_LTF_Lactoferrin	Female	192	10	Weighted mode	0.0905825	0.0660144	0.171623	-0.00494458	0.00989016	0.629106
WHR	2781_63_CCL4L1_LAG_1	Female	192		MR Egger	-0.0862904	0.0633957	0.175082
WHR	2781_63_CCL4L1_LAG_1	Female	192		Weighted median	0.0164334	0.0447657	0.713546
WHR	2781_63_CCL4L1_LAG_1	Female	192	2	IVW-MRE	0.0626149	0.0281413	0.02608	0.0516158	0.0215416	0.0165705
WHR	2781_63_CCL4L1_LAG_1	Female	192		Weighted mode	0.00294808	0.0588943	0.960129
WHR	2783_18_CCL3L1_LD78_beta	Female	192	5	MR Egger	-0.0514821	0.07265	0.479421	-0.0813439	0.032595	0.0880481
WHR	2783_18_CCL3L1_LD78_beta	Female	192	5	Weighted median	0.0417621	0.0508902	0.411856	-0.0324955	0.0121309	0.00738983
WHR	2783_18_CCL3L1_LD78_beta	Female	192	5	IVW-MRE	0.0592046	0.0319487	0.0638661	-0.0258598	0.0187857	0.168645
WHR	2783_18_CCL3L1_LD78_beta	Female	192	5	Weighted mode	0.0184753	0.0654339	0.77798	-0.048161	0.0110395	0.0120374
WHR	2788_55_MMP3_MMP_3	Female	192	7	MR Egger	0.20883	0.081568	0.0112388	0.00889413	0.0367604	0.81843
WHR	2788_55_MMP3_MMP_3	Female	192	7	Weighted median	0.179116	0.0520681	0.000581653	0.0290057	0.0141369	0.0401918
WHR	2788_55_MMP3_MMP_3	Female	192	7	IVW-MRE	0.21819	0.0356637	9.47701e-10	0.0147086	0.014451	0.308762
WHR	2788_55_MMP3_MMP_3	Female	192	7	Weighted mode	0.183693	0.0678771	0.00742071	0.0322001	0.0151448	0.077622
WHR	2789_26_MMP7_MMP_7	Female	192	7	MR Egger	0.186992	0.0649698	0.00445858	-0.0036301	0.0230411	0.880977
WHR	2789_26_MMP7_MMP_7	Female	192	7	Weighted median	0.129603	0.0454612	0.00436015	-0.000777506	0.00825479	0.924959
WHR	2789_26_MMP7_MMP_7	Female	192	7	IVW-MRE	0.127353	0.0284516	7.60128e-06	-0.00920093	0.0150289	0.540395
WHR	2789_26_MMP7_MMP_7	Female	192	7	Weighted mode	0.215277	0.0686216	0.00197608	-0.00415559	0.00888174	0.656382
WHR	2790_54_PPBP_NAP_2	Female	192	6	MR Egger	0.0506543	0.0714992	0.479529	-0.309891	0.129516	0.0749493
WHR	2790_54_PPBP_NAP_2	Female	192	6	Weighted median	0.0498892	0.0482654	0.301304	-0.0492367	0.0324593	0.129298
WHR	2790_54_PPBP_NAP_2	Female	192	6	IVW-MRE	0.0360886	0.0311971	0.247357	-0.0609736	0.0397004	0.124577
WHR	2790_54_PPBP_NAP_2	Female	192	6	Weighted mode	0.0556252	0.0591009	0.347796	-0.00879063	0.0831568	0.919921
WHR	2794_60_SOD1_SOD	Female	192		MR Egger	0.0666027	0.0593085	0.26286
WHR	2794_60_SOD1_SOD	Female	192		Weighted median	0.0839589	0.0472604	0.075648
WHR	2794_60_SOD1_SOD	Female	192		IVW-MRE	0.0842088	0.0258874	0.00114237
WHR	2794_60_SOD1_SOD	Female	192		Weighted mode	0.101068	0.0649564	0.121378
WHR	2797_56_APOB_Apo_B	Female	192	16	MR Egger	0.207013	0.121114	0.0890405	-0.0267158	0.0247208	0.298095
WHR	2797_56_APOB_Apo_B	Female	192	16	Weighted median	0.208051	0.054142	0.000121698	0.00339416	0.00833044	0.683685
WHR	2797_56_APOB_Apo_B	Female	192	16	IVW-MRE	0.135328	0.05306	0.0107574	-0.00423926	0.0154732	0.784104
WHR	2797_56_APOB_Apo_B	Female	192	16	Weighted mode	0.269943	0.0671978	8.46473e-05	0.000338517	0.0075627	0.964888
WHR	2805_6_ACE2_ACE2	Female	192		MR Egger	0.119743	0.0598656	0.0469024
WHR	2805_6_ACE2_ACE2	Female	192		Weighted median	0.114438	0.0478623	0.0168031
WHR	2805_6_ACE2_ACE2	Female	192		IVW-MRE	0.106219	0.025752	3.71262e-05
WHR	2805_6_ACE2_ACE2	Female	192		Weighted mode	0.0946137	0.0688682	0.171103
WHR	2806_49_ACVR1B_Activin_RIB	Female	192	3	MR Egger	0.0123682	0.0614959	0.840818	-0.211181	0.146642	0.386398
WHR	2806_49_ACVR1B_Activin_RIB	Female	192	3	Weighted median	0.0516676	0.0483202	0.284946	-0.0795148	0.0287518	0.00568245
WHR	2806_49_ACVR1B_Activin_RIB	Female	192	3	IVW-MRE	0.0802056	0.026987	0.00295855	-0.0887383	0.0451475	0.0493541
WHR	2806_49_ACVR1B_Activin_RIB	Female	192	3	Weighted mode	0.0241409	0.0559793	0.666775	-0.1357	0.0319037	0.051076
WHR	2809_25_ADAMTS4_ADAMTS_4	Female	192		MR Egger	0.0294193	0.0689796	0.670231
WHR	2809_25_ADAMTS4_ADAMTS_4	Female	192		Weighted median	0.0506913	0.0492106	0.302968
WHR	2809_25_ADAMTS4_ADAMTS_4	Female	192		IVW-MRE	0.0787891	0.0302478	0.00919326
WHR	2809_25_ADAMTS4_ADAMTS_4	Female	192		Weighted mode	0.0291985	0.0620364	0.638416
WHR	2811_27_ANGPT1_Angiopoietin_1	Female	192	8	MR Egger	0.103768	0.066102	0.11812	0.0351616	0.119942	0.779278
WHR	2811_27_ANGPT1_Angiopoietin_1	Female	192	8	Weighted median	0.0451173	0.0439649	0.304792	0.0102059	0.0181374	0.573639
WHR	2811_27_ANGPT1_Angiopoietin_1	Female	192	8	IVW-MRE	0.0452507	0.0289435	0.117955	0.006434	0.0352775	0.855282
WHR	2811_27_ANGPT1_Angiopoietin_1	Female	192	8	Weighted mode	0.0512999	0.056001	0.360794	0.00923556	0.0196354	0.652406
WHR	2813_11_AGRP_ART	Female	192	11	MR Egger	-0.00337089	0.0673335	0.960125	-0.0469727	0.0179133	0.02771
WHR	2813_11_AGRP_ART	Female	192	11	Weighted median	0.00412692	0.0497303	0.933863	-0.051645	0.0107944	1.71472e-06
WHR	2813_11_AGRP_ART	Female	192	11	IVW-MRE	0.0368937	0.0294354	0.210067	-0.0487745	0.0128637	0.000149659
WHR	2813_11_AGRP_ART	Female	192	11	Weighted mode	0.000515171	0.063929	0.993579	-0.0514994	0.0105494	0.000640296
WHR	2816_50_BCAM_BCAM	Female	192	15	MR Egger	0.0442064	0.0650668	0.497711	0.00363277	0.0107745	0.741376
WHR	2816_50_BCAM_BCAM	Female	192	15	Weighted median	-6.32038e-05	0.0470618	0.998928	-0.00932913	0.00970966	0.336648
WHR	2816_50_BCAM_BCAM	Female	192	15	IVW-MRE	0.00501712	0.0284218	0.859883	-0.00298062	0.00867748	0.731231
WHR	2816_50_BCAM_BCAM	Female	192	15	Weighted mode	-0.00195569	0.0571286	0.972727	-0.00181906	0.00765665	0.815649
WHR	2819_23_CDH5_Cadherin_5	Female	192	16	MR Egger	-0.11677	0.0699182	0.0965483	0.0255153	0.0141762	0.0934618
WHR	2819_23_CDH5_Cadherin_5	Female	192	16	Weighted median	-0.125851	0.0457919	0.00599023	0.0123961	0.00574727	0.0310154
WHR	2819_23_CDH5_Cadherin_5	Female	192	16	IVW-MRE	-0.14089	0.0306357	4.2474e-06	0.00767228	0.010567	0.467802
WHR	2819_23_CDH5_Cadherin_5	Female	192	16	Weighted mode	-0.0899575	0.06416	0.162514	0.0133974	0.00585034	0.0369292
WHR	2823_7_COMMD7_COMMD7	Female	192	5	MR Egger	0.091707	0.0620845	0.141296	0.138174	0.204595	0.547846
WHR	2823_7_COMMD7_COMMD7	Female	192	5	Weighted median	0.0951497	0.0468786	0.0423868	0.0320688	0.0201519	0.11153
WHR	2823_7_COMMD7_COMMD7	Female	192	5	IVW-MRE	0.0582691	0.0271669	0.0319644	0.0117793	0.0424445	0.781378
WHR	2823_7_COMMD7_COMMD7	Female	192	5	Weighted mode	0.0999706	0.0620671	0.1089	0.0367283	0.0209179	0.153964
WHR	2826_53_EDA_EDA	Female	192	3	MR Egger	-0.0647704	0.0677234	0.340087	-0.136472	0.114307	0.443879
WHR	2826_53_EDA_EDA	Female	192	3	Weighted median	-0.0101008	0.0448704	0.821893	-0.0443349	0.0166731	0.00783575
WHR	2826_53_EDA_EDA	Female	192	3	IVW-MRE	-0.0297819	0.0296644	0.315399	-0.0461357	0.0388245	0.23471
WHR	2826_53_EDA_EDA	Female	192	3	Weighted mode	0.0621435	0.0812752	0.445449	-0.0778898	0.0168784	0.0438889
WHR	2827_23_CX3CL1_Fractalkine_CX3CL_1	Female	192	6	MR Egger	-0.0829459	0.0744892	0.266888	-0.0670693	0.0205888	0.0311525
WHR	2827_23_CX3CL1_Fractalkine_CX3CL_1	Female	192	6	Weighted median	-0.00980215	0.0504444	0.845929	-0.0456391	0.0098275	3.41692e-06
WHR	2827_23_CX3CL1_Fractalkine_CX3CL_1	Female	192	6	IVW-MRE	-0.0135345	0.0323949	0.676096	-0.0284557	0.0150418	0.0585208
WHR	2827_23_CX3CL1_Fractalkine_CX3CL_1	Female	192	6	Weighted mode	-0.0150924	0.0640107	0.813856	-0.0463495	0.00979567	0.00518855
WHR	2828_82_SPINT1_HAI_1	Female	192	14	MR Egger	0.109216	0.0701408	0.121111	0.00430189	0.0173702	0.808585
WHR	2828_82_SPINT1_HAI_1	Female	192	14	Weighted median	0.025804	0.0440105	0.557664	0.0127754	0.00745443	0.0865656
WHR	2828_82_SPINT1_HAI_1	Female	192	14	IVW-MRE	0.000704536	0.0308709	0.981792	0.0045489	0.0106696	0.669859
WHR	2828_82_SPINT1_HAI_1	Female	192	14	Weighted mode	0.0974828	0.0710132	0.171442	0.017067	0.00756379	0.0419086
WHR	2831_29_KLK11_Kallikrein_11	Female	192	12	MR Egger	0.0158578	0.0634799	0.803006	-0.0082701	0.00624021	0.214555
WHR	2831_29_KLK11_Kallikrein_11	Female	192	12	Weighted median	-0.02365	0.0545358	0.664535	-0.00713953	0.00355819	0.0448024
WHR	2831_29_KLK11_Kallikrein_11	Female	192	12	IVW-MRE	-0.0239956	0.0265435	0.365989	-0.00508786	0.00509837	0.318309
WHR	2831_29_KLK11_Kallikrein_11	Female	192	12	Weighted mode	-0.0449115	0.0708036	0.526637	-0.00811748	0.00356679	0.0438549
WHR	2833_20_KLK4_Kallikrein_4	Female	192		MR Egger	0.0293269	0.0618676	0.636026
WHR	2833_20_KLK4_Kallikrein_4	Female	192		Weighted median	0.0863771	0.0463173	0.0621956
WHR	2833_20_KLK4_Kallikrein_4	Female	192	2	IVW-MRE	0.0659542	0.0270331	0.014697	-0.12622	0.0252166	5.57361e-07
WHR	2833_20_KLK4_Kallikrein_4	Female	192		Weighted mode	0.0930972	0.0607737	0.12721
WHR	2834_54_KLK8_kallikrein_8	Female	192	11	MR Egger	-0.0451891	0.0636328	0.478478	0.00771813	0.0126686	0.557435
WHR	2834_54_KLK8_kallikrein_8	Female	192	11	Weighted median	-0.016309	0.0467247	0.727056	0.0112161	0.00676072	0.0971141
WHR	2834_54_KLK8_kallikrein_8	Female	192	11	IVW-MRE	-0.0620308	0.0278505	0.025929	0.0118098	0.00937719	0.207878
WHR	2834_54_KLK8_kallikrein_8	Female	192	11	Weighted mode	-0.019289	0.0653885	0.768321	0.0112503	0.00656418	0.117322
WHR	2835_1_XRCC6_Ku70	Female	192		MR Egger	0.0636316	0.0683896	0.35333
WHR	2835_1_XRCC6_Ku70	Female	192		Weighted median	0.0872892	0.0478047	0.067857
WHR	2835_1_XRCC6_Ku70	Female	192		IVW-MRE	0.115285	0.029892	0.00011492
WHR	2835_1_XRCC6_Ku70	Female	192		Weighted mode	0.113364	0.0608602	0.0640403
WHR	2836_68_LCN2_Lipocalin_2	Female	192	18	MR Egger	0.0184333	0.0769191	0.810864	-0.0366145	0.0604329	0.5531
WHR	2836_68_LCN2_Lipocalin_2	Female	192	18	Weighted median	0.0245757	0.0525635	0.640111	0.0262286	0.0182177	0.149943
WHR	2836_68_LCN2_Lipocalin_2	Female	192	18	IVW-MRE	0.0134276	0.0337503	0.690741	0.0142037	0.0199166	0.475748
WHR	2836_68_LCN2_Lipocalin_2	Female	192	18	Weighted mode	0.0234315	0.0597846	0.695546	0.028347	0.0321398	0.390082
WHR	2837_3_MET_Met	Female	192	17	MR Egger	0.0118825	0.0776788	0.878585	0.000287473	0.020572	0.989035
WHR	2837_3_MET_Met	Female	192	17	Weighted median	-0.145502	0.0452457	0.00130074	0.00425014	0.00814758	0.601918
WHR	2837_3_MET_Met	Female	192	17	IVW-MRE	-0.162027	0.0344937	2.63638e-06	-0.00999523	0.012888	0.438018
WHR	2837_3_MET_Met	Female	192	17	Weighted mode	-0.0971761	0.0799976	0.225966	0.0100591	0.00874342	0.266853
WHR	2838_53_MMP17_MMP_17	Female	192	7	MR Egger	-0.0137446	0.0720298	0.848872	-0.070056	0.0542507	0.25306
WHR	2838_53_MMP17_MMP_17	Female	192	7	Weighted median	0.0556302	0.0471694	0.23825	-0.0324592	0.0164461	0.048419
WHR	2838_53_MMP17_MMP_17	Female	192	7	IVW-MRE	0.0723858	0.0315644	0.0218321	-0.0338338	0.0211834	0.110224
WHR	2838_53_MMP17_MMP_17	Female	192	7	Weighted mode	0.0324549	0.0589475	0.582569	-0.0502705	0.0166244	0.0232798
WHR	2839_2_TNFSF4_OX40_Ligand	Female	192		MR Egger	0.0713086	0.0652538	0.275871
WHR	2839_2_TNFSF4_OX40_Ligand	Female	192		Weighted median	0.100829	0.0436131	0.0207829
WHR	2839_2_TNFSF4_OX40_Ligand	Female	192		IVW-MRE	0.0847517	0.0285095	0.00295139
WHR	2839_2_TNFSF4_OX40_Ligand	Female	192		Weighted mode	0.141386	0.0594365	0.0183562
WHR	2843_13_SPINT2_SPINT2	Female	192	9	MR Egger	0.0903761	0.0645184	0.162911	-0.011058	0.0101628	0.312595
WHR	2843_13_SPINT2_SPINT2	Female	192	9	Weighted median	0.037614	0.0476226	0.429624	0.0029836	0.00643968	0.643138
WHR	2843_13_SPINT2_SPINT2	Female	192	9	IVW-MRE	0.0283048	0.0282951	0.317145	0.00829092	0.00845805	0.326968
WHR	2843_13_SPINT2_SPINT2	Female	192	9	Weighted mode	0.0160004	0.0666642	0.810577	0.0019835	0.00623856	0.75867
WHR	2844_53_TIE1_sTie_1	Female	192	28	MR Egger	0.00588894	0.0679443	0.931023	0.009903	0.00878397	0.269873
WHR	2844_53_TIE1_sTie_1	Female	192	28	Weighted median	0.0116815	0.0456686	0.798115	0.0111681	0.00625354	0.074119
WHR	2844_53_TIE1_sTie_1	Female	192	28	IVW-MRE	0.0215697	0.0295555	0.465511	0.00973148	0.0061499	0.113563
WHR	2844_53_TIE1_sTie_1	Female	192	28	Weighted mode	0.00337885	0.0593025	0.954623	0.00995401	0.00556859	0.0850835
WHR	2846_24_RPS27A_Ubiquitin1	Female	192		MR Egger	0.0771575	0.0594661	0.196031
WHR	2846_24_RPS27A_Ubiquitin1	Female	192		Weighted median	0.091685	0.0497165	0.0651605
WHR	2846_24_RPS27A_Ubiquitin1	Female	192		IVW-MRE	0.0657236	0.0258496	0.0110049
WHR	2846_24_RPS27A_Ubiquitin1	Female	192		Weighted mode	0.107545	0.072829	0.141407
WHR	2849_49_AIF1_AIF1	Female	192	5	MR Egger	0.0332299	0.0726182	0.647764	-0.172309	0.0699943	0.090726
WHR	2849_49_AIF1_AIF1	Female	192	5	Weighted median	0.0752025	0.0463728	0.104869	-0.0801664	0.0198163	5.22163e-05
WHR	2849_49_AIF1_AIF1	Female	192	5	IVW-MRE	0.0184867	0.0317131	0.559935	-0.0712437	0.0359527	0.0475243
WHR	2849_49_AIF1_AIF1	Female	192	5	Weighted mode	0.0614985	0.0579011	0.289518	-0.112018	0.0201473	0.00512355
WHR	2851_63_C5_C5a	Female	192	7	MR Egger	-0.0348703	0.0693747	0.615802	0.0137676	0.0404735	0.747558
WHR	2851_63_C5_C5a	Female	192	7	Weighted median	-0.00465499	0.0463719	0.92004	0.0114039	0.0162442	0.48266
WHR	2851_63_C5_C5a	Female	192	7	IVW-MRE	0.0618803	0.0305783	0.0430049	0.0174934	0.0229106	0.445135
WHR	2851_63_C5_C5a	Female	192	7	Weighted mode	-0.009596	0.0636387	0.880301	0.0131329	0.0171881	0.473791
WHR	2853_68_CHEK1_CHK1	Female	192	4	MR Egger	-0.0538267	0.0705831	0.446648	-0.141104	0.0596027	0.141511
WHR	2853_68_CHEK1_CHK1	Female	192	4	Weighted median	0.0713012	0.0494395	0.149249	-0.0274869	0.0139108	0.0481622
WHR	2853_68_CHEK1_CHK1	Female	192	4	IVW-MRE	0.0639208	0.0311523	0.0401814	-0.0283593	0.025392	0.264054
WHR	2853_68_CHEK1_CHK1	Female	192	4	Weighted mode	0.0755209	0.0726821	0.300091	-0.062368	0.0161468	0.0306802
WHR	2855_49_MAPK3_ERK_1	Female	192	4	MR Egger	0.088615	0.102561	0.388665	-0.0859019	0.018223	0.0421759
WHR	2855_49_MAPK3_ERK_1	Female	192	4	Weighted median	0.0198123	0.0483259	0.681825	-0.0628735	0.0110831	1.40407e-08
WHR	2855_49_MAPK3_ERK_1	Female	192	4	IVW-MRE	0.00491435	0.0449426	0.912927	-0.0626105	0.0104724	2.25008e-09
WHR	2855_49_MAPK3_ERK_1	Female	192	4	Weighted mode	0.041102	0.0679943	0.546234	-0.0674465	0.0122453	0.0117822
WHR	2859_69_HDAC8_HDAC8	Female	192	5	MR Egger	0.0555821	0.0680049	0.414767	-0.110687	0.0679096	0.201612
WHR	2859_69_HDAC8_HDAC8	Female	192	5	Weighted median	0.0952161	0.0499585	0.0566625	-0.0191941	0.0208882	0.35815
WHR	2859_69_HDAC8_HDAC8	Female	192	5	IVW-MRE	0.0690906	0.0296833	0.0199336	-0.020662	0.0291001	0.477685
WHR	2859_69_HDAC8_HDAC8	Female	192	5	Weighted mode	0.124592	0.0651001	0.0571343	-0.0647141	0.0270491	0.0749669
WHR	2860_19_KPNA2_Karyopherin_a2	Female	192	29	MR Egger	-0.0895763	0.0764972	0.243075	-0.014068	0.0228072	0.54252
WHR	2860_19_KPNA2_Karyopherin_a2	Female	192	29	Weighted median	-0.0859592	0.0448758	0.0554296	-0.0167801	0.0104497	0.108319
WHR	2860_19_KPNA2_Karyopherin_a2	Female	192	29	IVW-MRE	-0.0925987	0.0334813	0.00568037	-0.0205197	0.0113487	0.0705889
WHR	2860_19_KPNA2_Karyopherin_a2	Female	192	29	Weighted mode	-0.100471	0.0672765	0.13698	-0.013852	0.0113543	0.232651
WHR	2864_2_MAP2K1_MEK1	Female	192	3	MR Egger	0.0553597	0.0620305	0.373276	0.0828243	0.0837558	0.50356
WHR	2864_2_MAP2K1_MEK1	Female	192	3	Weighted median	0.0488249	0.0465029	0.293749	0.077203	0.0268954	0.00409837
WHR	2864_2_MAP2K1_MEK1	Female	192	3	IVW-MRE	0.0799259	0.0271539	0.00324586	0.0766186	0.00728553	7.24763e-26
WHR	2864_2_MAP2K1_MEK1	Female	192	3	Weighted mode	0.0813771	0.0632283	0.199639	0.0683992	0.0295916	0.146992
WHR	2870_29_RAC1_RAC1	Female	192		MR Egger	0.0339482	0.0605002	0.575374
WHR	2870_29_RAC1_RAC1	Female	192		Weighted median	0.0417574	0.0512863	0.415529
WHR	2870_29_RAC1_RAC1	Female	192		IVW-MRE	0.0275895	0.0253576	0.276587
WHR	2870_29_RAC1_RAC1	Female	192		Weighted mode	0.068654	0.0699308	0.327469
WHR	2871_73_RAD51_RAD51	Female	192	9	MR Egger	-0.0700582	0.0817693	0.392647	-0.0438492	0.0188639	0.0530411
WHR	2871_73_RAD51_RAD51	Female	192	9	Weighted median	-0.0364813	0.047033	0.437954	-0.0409227	0.0102963	7.05286e-05
WHR	2871_73_RAD51_RAD51	Female	192	9	IVW-MRE	0.00529168	0.0358159	0.882543	-0.019523	0.0124996	0.118316
WHR	2871_73_RAD51_RAD51	Female	192	9	Weighted mode	-0.028595	0.0644382	0.65772	-0.0399187	0.00990155	0.00377982
WHR	2875_15_TBP_TBP	Female	192		MR Egger	-0.0178995	0.0645898	0.781985
WHR	2875_15_TBP_TBP	Female	192		Weighted median	0.0849335	0.0485938	0.0804943
WHR	2875_15_TBP_TBP	Female	192		IVW-MRE	0.0926213	0.0284623	0.00113725
WHR	2875_15_TBP_TBP	Female	192		Weighted mode	0.0509405	0.0577503	0.378841
WHR	2876_74_TOP1_Topoisomerase_I	Female	192		MR Egger	0.053228	0.0653839	0.416616
WHR	2876_74_TOP1_Topoisomerase_I	Female	192		Weighted median	0.137162	0.0449803	0.0022932
WHR	2876_74_TOP1_Topoisomerase_I	Female	192	2	IVW-MRE	0.106706	0.0286269	0.000193409	-0.0253296	0.00586365	1.56188e-05
WHR	2876_74_TOP1_Topoisomerase_I	Female	192		Weighted mode	0.132808	0.061539	0.0321671
WHR	2877_3_UBE2I_UBC9	Female	192		MR Egger	-0.0149301	0.05956	0.802337
WHR	2877_3_UBE2I_UBC9	Female	192		Weighted median	-0.00363958	0.0448703	0.935352
WHR	2877_3_UBE2I_UBC9	Female	192		IVW-MRE	0.025964	0.0259851	0.317704
WHR	2877_3_UBE2I_UBC9	Female	192		Weighted mode	-0.0092934	0.0639079	0.884534
WHR	2878_66_YES1_YES	Female	192		MR Egger	0.0413846	0.0692767	0.550964
WHR	2878_66_YES1_YES	Female	192		Weighted median	0.127957	0.0507471	0.0116869
WHR	2878_66_YES1_YES	Female	192	2	IVW-MRE	0.0889222	0.0303437	0.0033842	0.0415787	0.0188946	0.0277673
WHR	2878_66_YES1_YES	Female	192		Weighted mode	0.142815	0.0737539	0.054298
WHR	2879_9_SERPINA3_a1_Antichymotrypsin	Female	192	3	MR Egger	-0.138124	0.0590984	0.0204711	-0.00106918	0.0514376	0.986769
WHR	2879_9_SERPINA3_a1_Antichymotrypsin	Female	192	3	Weighted median	-0.0826036	0.0479388	0.0848694	-0.0058928	0.0137497	0.668231
WHR	2879_9_SERPINA3_a1_Antichymotrypsin	Female	192	3	IVW-MRE	-0.00756653	0.0261865	0.772621	-0.00587554	0.00149594	8.57768e-05
WHR	2879_9_SERPINA3_a1_Antichymotrypsin	Female	192	3	Weighted mode	-0.10083	0.0638659	0.11604	-0.00585891	0.0144207	0.723883
WHR	2888_49_C7_C7	Female	192	15	MR Egger	-0.0660998	0.0679019	0.331562	-0.00687475	0.01287	0.60224
WHR	2888_49_C7_C7	Female	192	15	Weighted median	-0.0103126	0.0451158	0.819195	-0.00444812	0.00567221	0.432925
WHR	2888_49_C7_C7	Female	192	15	IVW-MRE	-0.0252058	0.029714	0.396282	-0.00652511	0.00871037	0.453785
WHR	2888_49_C7_C7	Female	192	15	Weighted mode	-0.0577184	0.0738253	0.435286	-0.00441342	0.00467132	0.360787
WHR	2889_37_CTF1_Cardiotrophin_1	Female	192	4	MR Egger	0.00576885	0.0674334	0.931915	-0.159959	0.115732	0.301047
WHR	2889_37_CTF1_Cardiotrophin_1	Female	192	4	Weighted median	0.057705	0.0502533	0.250852	-0.0570297	0.0201084	0.00456665
WHR	2889_37_CTF1_Cardiotrophin_1	Female	192	4	IVW-MRE	0.0729695	0.0294992	0.0133755	-0.0532081	0.0319278	0.0956107
WHR	2889_37_CTF1_Cardiotrophin_1	Female	192	4	Weighted mode	0.05178	0.0594832	0.385121	-0.0826249	0.0192028	0.0231009
WHR	2890_59_CCL28_CCL28	Female	192	18	MR Egger	0.0745765	0.0689073	0.280503	0.00174878	0.0259553	0.947117
WHR	2890_59_CCL28_CCL28	Female	192	18	Weighted median	0.0138647	0.056147	0.804958	-0.024619	0.0104483	0.0184594
WHR	2890_59_CCL28_CCL28	Female	192	18	IVW-MRE	-0.000865314	0.0303447	0.97725	-0.0155334	0.0130246	0.233021
WHR	2890_59_CCL28_CCL28	Female	192	18	Weighted mode	0.03037	0.0741428	0.682547	-0.0184433	0.0106462	0.101306
WHR	2900_53_CCL14_HCC_1	Female	192	10	MR Egger	-0.144428	0.0727236	0.0484735	0.0111449	0.00589103	0.0951567
WHR	2900_53_CCL14_HCC_1	Female	192	10	Weighted median	-0.156559	0.0483585	0.00120598	0.0081833	0.006745	0.225038
WHR	2900_53_CCL14_HCC_1	Female	192	10	IVW-MRE	-0.0517718	0.0319415	0.105053	0.010794	0.00438678	0.0138711
WHR	2900_53_CCL14_HCC_1	Female	192	10	Weighted mode	-0.173589	0.0607119	0.00471881	0.0112758	0.00494457	0.0485279
WHR	2906_55_IL4_IL_4	Female	192		MR Egger	0.0378875	0.0601472	0.529508
WHR	2906_55_IL4_IL_4	Female	192		Weighted median	0.0681624	0.0486538	0.161224
WHR	2906_55_IL4_IL_4	Female	192	2	IVW-MRE	0.0889141	0.0263454	0.000738322	-0.163728	0.00392281	0
WHR	2906_55_IL4_IL_4	Female	192		Weighted mode	0.0564802	0.0616846	0.361016
WHR	2911_27_MDK_Midkine	Female	192	8	MR Egger	0.0239684	0.0665871	0.71928	-0.0246607	0.0721408	0.744125
WHR	2911_27_MDK_Midkine	Female	192	8	Weighted median	0.0301033	0.044427	0.498032	-0.0393051	0.0215118	0.0676786
WHR	2911_27_MDK_Midkine	Female	192	8	IVW-MRE	0.0363983	0.0291289	0.211459	-0.0354336	0.0356225	0.319884
WHR	2911_27_MDK_Midkine	Female	192	8	Weighted mode	0.0532113	0.0688673	0.440676	-0.0411078	0.0230323	0.117469
WHR	2913_1_CCL23_MPIF_1	Female	192	8	MR Egger	-0.0734894	0.0690652	0.288653	-0.0198077	0.0115365	0.136798
WHR	2913_1_CCL23_MPIF_1	Female	192	8	Weighted median	-0.0463462	0.0490669	0.344887	-0.0233025	0.00809398	0.00398953
WHR	2913_1_CCL23_MPIF_1	Female	192	8	IVW-MRE	-0.00112592	0.0303172	0.970375	-0.01615	0.00740838	0.0292601
WHR	2913_1_CCL23_MPIF_1	Female	192	8	Weighted mode	-0.0645653	0.0613339	0.293815	-0.0218864	0.00785762	0.0270877
WHR	2925_9_SERPINE1_PAI_1	Female	192	7	MR Egger	0.164363	0.0640909	0.0111038	0.0287096	0.0575333	0.638949
WHR	2925_9_SERPINE1_PAI_1	Female	192	7	Weighted median	0.137926	0.0484229	0.00439463	0.00948824	0.0232831	0.683629
WHR	2925_9_SERPINE1_PAI_1	Female	192	7	IVW-MRE	0.152067	0.0280251	5.76067e-08	-0.0201854	0.0218024	0.354532
WHR	2925_9_SERPINE1_PAI_1	Female	192	7	Weighted mode	0.149564	0.0588293	0.0118047	0.0128342	0.0270624	0.652093
WHR	2939_10_ARTN_Artemin	Female	192	4	MR Egger	0.0854992	0.0616356	0.167015	0.0907041	0.0895824	0.41786
WHR	2939_10_ARTN_Artemin	Female	192	4	Weighted median	0.0923897	0.0464353	0.0466304	-0.0282737	0.0423106	0.503979
WHR	2939_10_ARTN_Artemin	Female	192	4	IVW-MRE	0.107975	0.0268986	5.96553e-05	-0.0586253	0.0705256	0.405825
WHR	2939_10_ARTN_Artemin	Female	192	4	Weighted mode	0.108573	0.0589026	0.0668395	0.0341748	0.0390619	0.446032
WHR	2942_50_CYCS_Cytochrome_c	Female	192		MR Egger	0.184859	0.0677984	0.006998
WHR	2942_50_CYCS_Cytochrome_c	Female	192		Weighted median	0.136772	0.0468541	0.00351037
WHR	2942_50_CYCS_Cytochrome_c	Female	192	2	IVW-MRE	0.0787443	0.0298264	0.00828842	0.00745608	0.0137683	0.588137
WHR	2942_50_CYCS_Cytochrome_c	Female	192		Weighted mode	0.143836	0.0581948	0.0143252
WHR	2943_5_CYP3A4_Cytochrome_P450_3A4	Female	192	12	MR Egger	0.319473	0.082956	0.000160625	-0.0816742	0.0683548	0.259712
WHR	2943_5_CYP3A4_Cytochrome_P450_3A4	Female	192	12	Weighted median	0.327811	0.048028	8.76645e-12	0.00219896	0.0181236	0.903429
WHR	2943_5_CYP3A4_Cytochrome_P450_3A4	Female	192	12	IVW-MRE	0.269326	0.0362977	1.17191e-13	0.0181191	0.0299715	0.545482
WHR	2943_5_CYP3A4_Cytochrome_P450_3A4	Female	192	12	Weighted mode	0.356544	0.07015	8.83694e-07	-0.00490516	0.0194591	0.805631
WHR	2944_66_NBL1_DAN	Female	192	8	MR Egger	-0.00777463	0.0678191	0.908853	0.120314	0.19068	0.55132
WHR	2944_66_NBL1_DAN	Female	192	8	Weighted median	0.0443475	0.0481555	0.357091	-0.0348183	0.0331226	0.29317
WHR	2944_66_NBL1_DAN	Female	192	8	IVW-MRE	0.0208968	0.0295528	0.479505	-0.0423676	0.0515069	0.410757
WHR	2944_66_NBL1_DAN	Female	192	8	Weighted mode	0.0457115	0.0705766	0.517966	-0.0275582	0.0595584	0.657612
WHR	2946_52_CFD_Factor_D	Female	192	15	MR Egger	-0.188081	0.0851818	0.0284414	-0.0952309	0.0272654	0.00396895
WHR	2946_52_CFD_Factor_D	Female	192	15	Weighted median	-0.0651266	0.0539648	0.227496	-0.0025104	0.0133957	0.851344
WHR	2946_52_CFD_Factor_D	Female	192	15	IVW-MRE	-0.063732	0.0374114	0.0884665	-0.0106164	0.0135268	0.432549
WHR	2946_52_CFD_Factor_D	Female	192	15	Weighted mode	-0.087061	0.0715769	0.225361	0.00564857	0.0280762	0.843446
WHR	2948_58_GHR_Growth_hormone_receptor	Female	192	6	MR Egger	0.339815	0.0803407	3.63567e-05	-0.0564715	0.0972475	0.592589
WHR	2948_58_GHR_Growth_hormone_receptor	Female	192	6	Weighted median	0.327347	0.048377	1.31871e-11	0.0193304	0.0136623	0.157106
WHR	2948_58_GHR_Growth_hormone_receptor	Female	192	6	IVW-MRE	0.354931	0.0350983	4.86445e-24	0.0440824	0.0488696	0.367035
WHR	2948_58_GHR_Growth_hormone_receptor	Female	192	6	Weighted mode	0.324505	0.0684047	4.09599e-06	0.00307843	0.0138591	0.833006
WHR	2949_6_PLA2G10_GX	Female	192	4	MR Egger	-0.00143624	0.0672193	0.982976	-0.21128	0.105698	0.183652
WHR	2949_6_PLA2G10_GX	Female	192	4	Weighted median	0.0724462	0.0482253	0.133034	-0.0338018	0.0175099	0.0535528
WHR	2949_6_PLA2G10_GX	Female	192	4	IVW-MRE	0.0588853	0.0294984	0.0459103	-0.0433986	0.0320455	0.175646
WHR	2949_6_PLA2G10_GX	Female	192	4	Weighted mode	0.0282469	0.0671138	0.674315	-0.0751227	0.0191514	0.0294748
WHR	2950_57_IGFBP4_IGFBP_4	Female	192	3	MR Egger	0.106877	0.0767678	0.165484	5.37443	4.84935	0.467333
WHR	2950_57_IGFBP4_IGFBP_4	Female	192	3	Weighted median	0.131415	0.0477911	0.00596348	-0.00654863	0.0380863	0.863483
WHR	2950_57_IGFBP4_IGFBP_4	Female	192	3	IVW-MRE	0.21268	0.0335905	2.42705e-10	0.0858888	0.113321	0.448495
WHR	2950_57_IGFBP4_IGFBP_4	Female	192	3	Weighted mode	0.14944	0.0650485	0.022682	-0.0195751	0.0347764	0.630197
WHR	2952_75_IGF1_IGF_I	Female	192	11	MR Egger	-0.101443	0.0764513	0.186135	-0.0507363	0.0519277	0.354071
WHR	2952_75_IGF1_IGF_I	Female	192	11	Weighted median	-0.0290733	0.0527793	0.581739	-0.0482778	0.0187781	0.0101418
WHR	2952_75_IGF1_IGF_I	Female	192	11	IVW-MRE	-0.0031497	0.033507	0.925108	-0.0473226	0.0254088	0.0625394
WHR	2952_75_IGF1_IGF_I	Female	192	11	Weighted mode	-0.0376891	0.0738458	0.610377	-0.0550107	0.0202246	0.0215607
WHR	2960_66_CFP_Properdin	Female	192	5	MR Egger	0.0388548	0.0805306	0.630017	0.0414386	0.0270455	0.222999
WHR	2960_66_CFP_Properdin	Female	192	5	Weighted median	0.0625725	0.0537752	0.244588	0.0193951	0.015893	0.222332
WHR	2960_66_CFP_Properdin	Female	192	5	IVW-MRE	0.121526	0.0353204	0.000580277	0.0105129	0.0168899	0.533654
WHR	2960_66_CFP_Properdin	Female	192	5	Weighted mode	0.0129573	0.0709861	0.855358	0.0223453	0.0165839	0.249113
WHR	2961_1_PROC_Protein_C	Female	192	11	MR Egger	0.0599605	0.0660676	0.365258	0.00726525	0.018636	0.705712
WHR	2961_1_PROC_Protein_C	Female	192	11	Weighted median	0.0315596	0.0484452	0.514756	0.000634172	0.00790907	0.936092
WHR	2961_1_PROC_Protein_C	Female	192	11	IVW-MRE	0.0672725	0.0288202	0.0195846	0.00356269	0.0113837	0.754308
WHR	2961_1_PROC_Protein_C	Female	192	11	Weighted mode	0.0349667	0.0599375	0.560322	0.00126732	0.00788119	0.875451
WHR	2962_50_PTHLH_PTHrP	Female	192	6	MR Egger	0.0193814	0.0643543	0.763616	0.0205071	0.0976403	0.843911
WHR	2962_50_PTHLH_PTHrP	Female	192	6	Weighted median	0.0332489	0.0495127	0.501887	0.0208695	0.0189344	0.270373
WHR	2962_50_PTHLH_PTHrP	Female	192	6	IVW-MRE	0.0263657	0.0279946	0.346287	-0.0109743	0.0297302	0.71203
WHR	2962_50_PTHLH_PTHrP	Female	192	6	Weighted mode	0.0192721	0.0633441	0.761272	0.0344616	0.0171583	0.100845
WHR	2966_65_CLEC11A_SCGF_beta	Female	192	24	MR Egger	0.0654233	0.0775355	0.399851	-0.00242172	0.0288692	0.933906
WHR	2966_65_CLEC11A_SCGF_beta	Female	192	24	Weighted median	0.0860661	0.0471097	0.0677107	0.00794908	0.0128073	0.534818
WHR	2966_65_CLEC11A_SCGF_beta	Female	192	24	IVW-MRE	0.0330406	0.0338664	0.329254	0.00744239	0.0143616	0.604309
WHR	2966_65_CLEC11A_SCGF_beta	Female	192	24	Weighted mode	0.0734002	0.0590769	0.215593	0.00943321	0.0143801	0.51834
WHR	2967_8_VCAM1_VCAM_1	Female	192	10	MR Egger	-0.0611079	0.079001	0.440183	-0.00354975	0.05259	0.947841
WHR	2967_8_VCAM1_VCAM_1	Female	192	10	Weighted median	-0.001067	0.0531457	0.983982	0.0348392	0.0164492	0.0341763
WHR	2967_8_VCAM1_VCAM_1	Female	192	10	IVW-MRE	0.0174969	0.0341481	0.608384	0.0127202	0.0231629	0.582893
WHR	2967_8_VCAM1_VCAM_1	Female	192	10	Weighted mode	-0.0424948	0.0651411	0.51496	0.0224772	0.0172225	0.224237
WHR	2968_61_TNFSF15_TNFSF15	Female	192		MR Egger	-0.0538564	0.0641792	0.402437
WHR	2968_61_TNFSF15_TNFSF15	Female	192		Weighted median	-0.0374625	0.0471516	0.426897
WHR	2968_61_TNFSF15_TNFSF15	Female	192	2	IVW-MRE	0.029007	0.0282079	0.303796	0.0613429	0.00245593	1.07367e-137
WHR	2968_61_TNFSF15_TNFSF15	Female	192		Weighted mode	-0.0296866	0.0583262	0.611357
WHR	2970_60_AREG_AREG	Female	192	3	MR Egger	0.0717296	0.0607825	0.239435	-0.370267	0.188477	0.299749
WHR	2970_60_AREG_AREG	Female	192	3	Weighted median	0.0354394	0.0489725	0.469275	0.0820072	0.0367364	0.0255943
WHR	2970_60_AREG_AREG	Female	192	3	IVW-MRE	0.0657105	0.0254777	0.00990476	0.052248	0.0490228	0.286519
WHR	2970_60_AREG_AREG	Female	192	3	Weighted mode	0.0609939	0.0695141	0.381354	0.0880879	0.0416935	0.168989
WHR	2972_57_BMP7_BMP_7	Female	192	10	MR Egger	0.089081	0.0680565	0.19214	-0.050641	0.0359053	0.196097
WHR	2972_57_BMP7_BMP_7	Female	192	10	Weighted median	0.115557	0.0502893	0.0215701	-0.0130044	0.01676	0.437796
WHR	2972_57_BMP7_BMP_7	Female	192	10	IVW-MRE	0.0821379	0.02974	0.00574719	-0.00925543	0.014068	0.510598
WHR	2972_57_BMP7_BMP_7	Female	192	10	Weighted mode	0.0864159	0.0658707	0.191128	-0.0314838	0.022047	0.187049
WHR	2973_15_CD36_CD36_ANTIGEN	Female	192	17	MR Egger	0.0170607	0.0783193	0.827792	0.0167201	0.0148379	0.277512
WHR	2973_15_CD36_CD36_ANTIGEN	Female	192	17	Weighted median	-0.0078679	0.050743	0.876779	0.00619495	0.00827617	0.454141
WHR	2973_15_CD36_CD36_ANTIGEN	Female	192	17	IVW-MRE	0.00733614	0.0343226	0.830749	-0.000548274	0.0100788	0.956617
WHR	2973_15_CD36_CD36_ANTIGEN	Female	192	17	Weighted mode	0.0327115	0.0654833	0.617974	0.00410289	0.00840998	0.632267
WHR	2974_61_CNTN1_contactin_1	Female	192	8	MR Egger	0.0417015	0.0760972	0.584333	0.0333489	0.0353205	0.381529
WHR	2974_61_CNTN1_contactin_1	Female	192	8	Weighted median	-0.086604	0.0462042	0.0608785	-0.0258723	0.00957339	0.00688151
WHR	2974_61_CNTN1_contactin_1	Female	192	8	IVW-MRE	-0.0942253	0.033605	0.0050488	-0.0240288	0.0231268	0.298804
WHR	2974_61_CNTN1_contactin_1	Female	192	8	Weighted mode	-0.0395933	0.077742	0.611136	-0.0170717	0.00807368	0.0723074
WHR	2975_19_CTGF_CTGF	Female	192		MR Egger	0.141466	0.059766	0.0189387
WHR	2975_19_CTGF_CTGF	Female	192		Weighted median	0.094134	0.0461622	0.0414299
WHR	2975_19_CTGF_CTGF	Female	192		IVW-MRE	0.0786401	0.0260656	0.00255285
WHR	2975_19_CTGF_CTGF	Female	192		Weighted mode	0.0858107	0.0633734	0.17732
WHR	2976_58_DSG1_Desmoglein_1	Female	192	6	MR Egger	-0.0513774	0.0788713	0.51557	-0.0682764	0.0244282	0.0490618
WHR	2976_58_DSG1_Desmoglein_1	Female	192	6	Weighted median	0.0107138	0.0497228	0.829401	-0.0259395	0.00993389	0.00902228
WHR	2976_58_DSG1_Desmoglein_1	Female	192	6	IVW-MRE	0.0262112	0.0346356	0.449188	-0.0239016	0.0158213	0.13086
WHR	2976_58_DSG1_Desmoglein_1	Female	192	6	Weighted mode	-0.0115491	0.064434	0.85794	-0.0442123	0.0103765	0.00800866
WHR	2977_7_EDAR_EDAR	Female	192	23	MR Egger	0.133765	0.0761544	0.0806139	0.00479285	0.0203011	0.815652
WHR	2977_7_EDAR_EDAR	Female	192	23	Weighted median	-0.0142836	0.0438113	0.744405	-0.00697747	0.00814582	0.391682
WHR	2977_7_EDAR_EDAR	Female	192	23	IVW-MRE	0.00324947	0.0336186	0.922999	-0.00937636	0.011857	0.429067
WHR	2977_7_EDAR_EDAR	Female	192	23	Weighted mode	0.043383	0.070505	0.539077	-0.00569411	0.00760164	0.461754
WHR	2979_8_CXCL5_ENA_78	Female	192	6	MR Egger	0.0134736	0.0711661	0.85004	0.0168364	0.0804636	0.844484
WHR	2979_8_CXCL5_ENA_78	Female	192	6	Weighted median	0.0931496	0.0464822	0.045072	-0.0398451	0.0195085	0.0411074
WHR	2979_8_CXCL5_ENA_78	Female	192	6	IVW-MRE	0.0725114	0.0311579	0.0199535	-0.0497169	0.0302105	0.099829
WHR	2979_8_CXCL5_ENA_78	Female	192	6	Weighted mode	0.0941053	0.068898	0.173588	-0.0373955	0.018953	0.105509
WHR	2982_82_LGALS4_Galectin_4	Female	192		MR Egger	0.136711	0.061925	0.0284635
WHR	2982_82_LGALS4_Galectin_4	Female	192		Weighted median	0.162814	0.0513789	0.00153025
WHR	2982_82_LGALS4_Galectin_4	Female	192	2	IVW-MRE	0.15963	0.0270842	3.77342e-09	-0.0413195	0.185255	0.823503
WHR	2982_82_LGALS4_Galectin_4	Female	192		Weighted mode	0.162992	0.066051	0.0144795
WHR	2985_35_CXCL1_Gro_a	Female	192	18	MR Egger	0.0121183	0.0612855	0.843463	0.0214699	0.0136997	0.136634
WHR	2985_35_CXCL1_Gro_a	Female	192	18	Weighted median	0.00343003	0.0487383	0.943894	-0.000135174	0.00733455	0.985296
WHR	2985_35_CXCL1_Gro_a	Female	192	18	IVW-MRE	0.0116816	0.0268582	0.66361	-0.0060591	0.0115429	0.59964
WHR	2985_35_CXCL1_Gro_a	Female	192	18	Weighted mode	-0.0116156	0.0623596	0.852432	-7.14636e-05	0.00759112	0.992598
WHR	2987_37_HIST1H1C_Histone_H1_2	Female	192		MR Egger	0.0460193	0.0674843	0.496117
WHR	2987_37_HIST1H1C_Histone_H1_2	Female	192		Weighted median	0.0601352	0.0513914	0.241944
WHR	2987_37_HIST1H1C_Histone_H1_2	Female	192		IVW-MRE	0.0806605	0.0295224	0.00629172
WHR	2987_37_HIST1H1C_Histone_H1_2	Female	192		Weighted mode	0.0425201	0.0608784	0.48575
WHR	2991_9_IL1R1_IL_1_sRI	Female	192	15	MR Egger	0.0668266	0.0627685	0.288385	0.0388252	0.0468002	0.42174
WHR	2991_9_IL1R1_IL_1_sRI	Female	192	15	Weighted median	0.00342017	0.0452451	0.939744	-0.00083133	0.0140225	0.952725
WHR	2991_9_IL1R1_IL_1_sRI	Female	192	15	IVW-MRE	-0.0353751	0.0280347	0.207009	-0.00981819	0.0205817	0.633338
WHR	2991_9_IL1R1_IL_1_sRI	Female	192	15	Weighted mode	0.0363669	0.0612213	0.553199	0.0183737	0.0175119	0.311856
WHR	2992_59_IL17RA_IL_17_sR	Female	192	8	MR Egger	-0.0495407	0.0526344	0.347786	0.00775328	0.010104	0.471983
WHR	2992_59_IL17RA_IL_17_sR	Female	192	8	Weighted median	-0.0202626	0.0447387	0.650614	0.0056169	0.00496323	0.257759
WHR	2992_59_IL17RA_IL_17_sR	Female	192	8	IVW-MRE	-0.0367985	0.020873	0.0779057	0.00642337	0.00491224	0.191
WHR	2992_59_IL17RA_IL_17_sR	Female	192	8	Weighted mode	-0.0261255	0.0573252	0.649093	0.00552645	0.00502313	0.307635
WHR	2993_1_IL18RAP_IL_18_Rb	Female	192	4	MR Egger	0.0303555	0.0619816	0.624875	-0.184534	0.176453	0.405423
WHR	2993_1_IL18RAP_IL_18_Rb	Female	192	4	Weighted median	0.0534928	0.0484044	0.269106	-0.00956467	0.0308888	0.756829
WHR	2993_1_IL18RAP_IL_18_Rb	Female	192	4	IVW-MRE	0.0842453	0.0270697	0.00185723	-0.0301996	0.0480206	0.529422
WHR	2993_1_IL18RAP_IL_18_Rb	Female	192	4	Weighted mode	0.0390714	0.0651663	0.549507	-0.111942	0.0319704	0.0394405
WHR	2994_71_IL1RL2_IL_1Rrp2	Female	192	5	MR Egger	0.0509224	0.0642401	0.428948	-0.0490653	0.0868047	0.611424
WHR	2994_71_IL1RL2_IL_1Rrp2	Female	192	5	Weighted median	0.0650662	0.0500789	0.19385	-0.0577682	0.0147411	8.89721e-05
WHR	2994_71_IL1RL2_IL_1Rrp2	Female	192	5	IVW-MRE	0.0834356	0.0280484	0.00293272	-0.0598619	0.0310715	0.0540311
WHR	2994_71_IL1RL2_IL_1Rrp2	Female	192	5	Weighted mode	0.0385249	0.0576348	0.504666	-0.0567917	0.0157079	0.0224469
WHR	2997_8_JAM2_JAM_B	Female	192	4	MR Egger	0.00402076	0.0630877	0.94925	-0.087781	0.194501	0.695979
WHR	2997_8_JAM2_JAM_B	Female	192	4	Weighted median	0.0531009	0.0494292	0.282696	-0.0270526	0.0286664	0.345321
WHR	2997_8_JAM2_JAM_B	Female	192	4	IVW-MRE	0.0229626	0.0275878	0.405213	-0.0376315	0.048335	0.436241
WHR	2997_8_JAM2_JAM_B	Female	192	4	Weighted mode	0.0770269	0.0640063	0.2303	-0.115117	0.0297285	0.0304805
WHR	2998_53_JAM3_JAM_C	Female	192	3	MR Egger	0.0758772	0.0604065	0.210619	0.649792	0.430394	0.37243
WHR	2998_53_JAM3_JAM_C	Female	192	3	Weighted median	0.0519496	0.0492089	0.291107	0.0785809	0.0366026	0.0318039
WHR	2998_53_JAM3_JAM_C	Female	192	3	IVW-MRE	0.0638615	0.0257664	0.0131945	0.0633835	0.0279967	0.0235763
WHR	2998_53_JAM3_JAM_C	Female	192	3	Weighted mode	0.0404409	0.0663495	0.542909	0.0879196	0.0462863	0.197899
WHR	2999_6_LSAMP_LSAMP	Female	192	11	MR Egger	0.0204494	0.0708941	0.773316	0.0386414	0.0344218	0.290668
WHR	2999_6_LSAMP_LSAMP	Female	192	11	Weighted median	0.0192834	0.0474613	0.684523	-0.00759043	0.0153925	0.621923
WHR	2999_6_LSAMP_LSAMP	Female	192	11	IVW-MRE	-0.0509166	0.0310886	0.101466	0.00209749	0.0165992	0.899446
WHR	2999_6_LSAMP_LSAMP	Female	192	11	Weighted mode	0.077318	0.0708207	0.276321	-0.017529	0.0185999	0.368185
WHR	3000_66_MBL2_MBL	Female	192	16	MR Egger	-0.0270486	0.0572271	0.637003	-0.00128735	0.00813287	0.87649
WHR	3000_66_MBL2_MBL	Female	192	16	Weighted median	-0.0257353	0.041517	0.535341	-0.00350049	0.00512946	0.494968
WHR	3000_66_MBL2_MBL	Female	192	16	IVW-MRE	-0.0199019	0.0249762	0.425548	-0.000754857	0.00436764	0.862786
WHR	3000_66_MBL2_MBL	Female	192	16	Weighted mode	-0.0418216	0.0510922	0.414063	-0.0026637	0.00427812	0.542876
WHR	3003_29_NCR3_NKp30	Female	192	6	MR Egger	0.00876927	0.0700946	0.900572	0.00756747	0.0681608	0.916945
WHR	3003_29_NCR3_NKp30	Female	192	6	Weighted median	0.0775369	0.045856	0.0908603	0.0140005	0.0160117	0.381908
WHR	3003_29_NCR3_NKp30	Female	192	6	IVW-MRE	0.0589756	0.0306435	0.0542831	0.00210196	0.0350747	0.952213
WHR	3003_29_NCR3_NKp30	Female	192	6	Weighted mode	0.0486266	0.0590826	0.411519	0.0154283	0.0163988	0.389995
WHR	3004_67_PDCD1LG2_PD_L2	Female	192	9	MR Egger	0.0815984	0.0599599	0.175163	-0.0169024	0.0136338	0.255017
WHR	3004_67_PDCD1LG2_PD_L2	Female	192	9	Weighted median	0.0500247	0.0465063	0.282082	-0.012774	0.00846164	0.131135
WHR	3004_67_PDCD1LG2_PD_L2	Female	192	9	IVW-MRE	0.0545292	0.0234106	0.0198458	-0.00675223	0.00869524	0.437428
WHR	3004_67_PDCD1LG2_PD_L2	Female	192	9	Weighted mode	0.0859624	0.0672525	0.202729	-0.0126564	0.00825657	0.163844
WHR	3005_5_PTPN1_PTP_1B	Female	192		MR Egger	0.0719797	0.0669548	0.283716
WHR	3005_5_PTPN1_PTP_1B	Female	192		Weighted median	0.109261	0.0468737	0.0197556
WHR	3005_5_PTPN1_PTP_1B	Female	192	2	IVW-MRE	0.084236	0.0292375	0.00396303	-0.00347002	0.00195639	0.0761153
WHR	3005_5_PTPN1_PTP_1B	Female	192		Weighted mode	0.0422672	0.0633725	0.5056
WHR	3007_7_SIGLEC9_Siglec_9	Female	192	8	MR Egger	-0.0245558	0.0635114	0.699458	3.38979e-05	0.00713102	0.996361
WHR	3007_7_SIGLEC9_Siglec_9	Female	192	8	Weighted median	-0.0189988	0.0502476	0.705354	0.00222406	0.00452307	0.622922
WHR	3007_7_SIGLEC9_Siglec_9	Female	192	8	IVW-MRE	-0.0133203	0.0192369	0.488663	0.00263855	0.0033336	0.428651
WHR	3007_7_SIGLEC9_Siglec_9	Female	192	8	Weighted mode	-0.0156778	0.0643717	0.80784	0.00189243	0.00438302	0.6789
WHR	3009_3_TGFBR3_TGF_b_R_III	Female	192	11	MR Egger	-0.159614	0.075456	0.0357053	0.00252707	0.0547641	0.964203
WHR	3009_3_TGFBR3_TGF_b_R_III	Female	192	11	Weighted median	-0.148932	0.0504789	0.00317376	-0.00651145	0.0170164	0.701974
WHR	3009_3_TGFBR3_TGF_b_R_III	Female	192	11	IVW-MRE	-0.19174	0.0329927	6.18829e-09	0.00172035	0.0193189	0.929042
WHR	3009_3_TGFBR3_TGF_b_R_III	Female	192	11	Weighted mode	-0.118774	0.0727002	0.10396	-0.0150379	0.0231615	0.530798
WHR	3010_53_TSLP_TSLP	Female	192		MR Egger	0.103322	0.0605352	0.0894926
WHR	3010_53_TSLP_TSLP	Female	192		Weighted median	0.0841747	0.0502691	0.0940358
WHR	3010_53_TSLP_TSLP	Female	192	2	IVW-MRE	0.0937954	0.0264427	0.000389466	-0.0975356	0.172283	0.571302
WHR	3010_53_TSLP_TSLP	Female	192		Weighted mode	0.0818985	0.058525	0.163322
WHR	3022_4_CTLA4_CTLA_4	Female	192		MR Egger	0.0735021	0.0623893	0.240222
WHR	3022_4_CTLA4_CTLA_4	Female	192		Weighted median	0.0847901	0.0462053	0.0664946
WHR	3022_4_CTLA4_CTLA_4	Female	192		IVW-MRE	0.0624212	0.0272749	0.0221032
WHR	3022_4_CTLA4_CTLA_4	Female	192		Weighted mode	0.0463306	0.0603358	0.443507
WHR	3024_18_SERPINF2_a2_Antiplasmin	Female	192	5	MR Egger	0.200244	0.0655913	0.0025913	-0.0183936	0.0407388	0.682271
WHR	3024_18_SERPINF2_a2_Antiplasmin	Female	192	5	Weighted median	0.199133	0.0475954	2.86576e-05	-0.0141714	0.0171252	0.407944
WHR	3024_18_SERPINF2_a2_Antiplasmin	Female	192	5	IVW-MRE	0.166356	0.0287632	7.30941e-09	-0.0145753	0.0173269	0.400237
WHR	3024_18_SERPINF2_a2_Antiplasmin	Female	192	5	Weighted mode	0.206521	0.0618306	0.00100712	-0.0157357	0.0203538	0.482603
WHR	3025_50_FGF2_bFGF	Female	192	12	MR Egger	0.0139456	0.0644025	0.828801	0.00709355	0.0142213	0.62871
WHR	3025_50_FGF2_bFGF	Female	192	12	Weighted median	0.0462811	0.047534	0.330234	0.00602391	0.0070289	0.391434
WHR	3025_50_FGF2_bFGF	Female	192	12	IVW-MRE	0.0349865	0.0280485	0.212267	0.00461373	0.00926558	0.618524
WHR	3025_50_FGF2_bFGF	Female	192	12	Weighted mode	0.0515528	0.0611562	0.4003	0.00661102	0.00741912	0.39196
WHR	3026_5_CAST_Calpastatin	Female	192	18	MR Egger	-0.0277881	0.0729648	0.703745	-0.0211205	0.0214964	0.340472
WHR	3026_5_CAST_Calpastatin	Female	192	18	Weighted median	-0.0198496	0.0498204	0.690318	-0.0100213	0.0115361	0.385018
WHR	3026_5_CAST_Calpastatin	Female	192	18	IVW-MRE	-0.0605398	0.0321721	0.0598704	-0.00693244	0.00895289	0.438739
WHR	3026_5_CAST_Calpastatin	Female	192	18	Weighted mode	-0.0255973	0.0675532	0.705168	-0.0113445	0.0134922	0.412121
WHR	3028_36_CCL23_Ck_b_8_1	Female	192	4	MR Egger	-0.0729258	0.0681703	0.286085	0.0357392	0.0211993	0.233866
WHR	3028_36_CCL23_Ck_b_8_1	Female	192	4	Weighted median	-0.0690175	0.0462125	0.135312	0.00453245	0.00609557	0.45714
WHR	3028_36_CCL23_Ck_b_8_1	Female	192	4	IVW-MRE	-0.0258721	0.0298449	0.386004	0.00299396	0.0102189	0.769535
WHR	3028_36_CCL23_Ck_b_8_1	Female	192	4	Weighted mode	-0.0595676	0.0618424	0.336657	0.00502646	0.00584531	0.453069
WHR	3029_52_CD209_DC_SIGN	Female	192	17	MR Egger	-0.0896635	0.0634495	0.159249	0.00285857	0.0113857	0.805169
WHR	3029_52_CD209_DC_SIGN	Female	192	17	Weighted median	-0.0187674	0.0441213	0.670574	0.00583035	0.00512511	0.255286
WHR	3029_52_CD209_DC_SIGN	Female	192	17	IVW-MRE	-0.0504406	0.0271413	0.0631059	0.00463925	0.0077405	0.548941
WHR	3029_52_CD209_DC_SIGN	Female	192	17	Weighted mode	-0.0183323	0.0698423	0.793234	0.00590936	0.00445071	0.202898
WHR	3030_3_CLEC4M_DC_SIGNR	Female	192	4	MR Egger	0.00803208	0.0748748	0.914685	-0.107848	0.0833979	0.32518
WHR	3030_3_CLEC4M_DC_SIGNR	Female	192	4	Weighted median	0.121111	0.050022	0.0154712	0.0280874	0.0202819	0.166098
WHR	3030_3_CLEC4M_DC_SIGNR	Female	192	4	IVW-MRE	0.123562	0.0329815	0.000179383	0.0316337	0.0302861	0.296256
WHR	3030_3_CLEC4M_DC_SIGNR	Female	192	4	Weighted mode	0.125591	0.0624914	0.0458676	0.0255784	0.0218278	0.325861
WHR	3033_57_LGALS2_Galectin_2	Female	192	5	MR Egger	0.0647371	0.0650266	0.320735	-0.0161651	0.0408578	0.718825
WHR	3033_57_LGALS2_Galectin_2	Female	192	5	Weighted median	0.0323511	0.0479967	0.500294	0.00162417	0.0109941	0.882555
WHR	3033_57_LGALS2_Galectin_2	Female	192	5	IVW-MRE	0.0261226	0.0284431	0.358401	-0.000446813	0.0210538	0.983068
WHR	3033_57_LGALS2_Galectin_2	Female	192	5	Weighted mode	0.0362625	0.0589322	0.539072	0.0041265	0.0125552	0.758892
WHR	3034_1_GFAP_GFAP	Female	192	3	MR Egger	0.0615669	0.0619495	0.321573	0.0320229	0.094908	0.792834
WHR	3034_1_GFAP_GFAP	Female	192	3	Weighted median	0.106348	0.043849	0.0152948	-0.0213678	0.022505	0.342382
WHR	3034_1_GFAP_GFAP	Female	192	3	IVW-MRE	0.088009	0.0270473	0.00113833	-0.0279644	0.0767659	0.715648
WHR	3034_1_GFAP_GFAP	Female	192	3	Weighted mode	0.110136	0.061935	0.0769532	-0.0181307	0.0240112	0.529001
WHR	3035_80_IL19_IL_19	Female	192	7	MR Egger	0.122577	0.0667216	0.0677512	-0.0108221	0.0337335	0.761328
WHR	3035_80_IL19_IL_19	Female	192	7	Weighted median	0.126497	0.0502887	0.0118894	-0.013235	0.0161261	0.411805
WHR	3035_80_IL19_IL_19	Female	192	7	IVW-MRE	0.0747958	0.0291688	0.0103403	-0.00917409	0.0168131	0.585306
WHR	3035_80_IL19_IL_19	Female	192	7	Weighted mode	0.130612	0.0666175	0.0513766	0.00733775	0.0222014	0.752252
WHR	3037_62_IL1B_IL_1b	Female	192	5	MR Egger	0.125113	0.0615664	0.0435289	-0.0188189	0.019875	0.413564
WHR	3037_62_IL1B_IL_1b	Female	192	5	Weighted median	0.127297	0.0433668	0.00333176	-0.0293527	0.0090792	0.00122512
WHR	3037_62_IL1B_IL_1b	Female	192	5	IVW-MRE	0.105409	0.0269466	9.16263e-05	-0.029573	0.011387	0.00940156
WHR	3037_62_IL1B_IL_1b	Female	192	5	Weighted mode	0.13196	0.0643433	0.0416447	-0.0297938	0.00895712	0.029207
WHR	3038_9_CXCL11_I_TAC	Female	192	16	MR Egger	0.0708374	0.0759284	0.35203	0.00972611	0.0188348	0.61364
WHR	3038_9_CXCL11_I_TAC	Female	192	16	Weighted median	0.0246682	0.0432859	0.568753	-0.00300218	0.00730584	0.681125
WHR	3038_9_CXCL11_I_TAC	Female	192	16	IVW-MRE	0.0180661	0.0332117	0.586464	-0.0094112	0.0112656	0.403497
WHR	3038_9_CXCL11_I_TAC	Female	192	16	Weighted mode	0.0125174	0.0673046	0.852657	-0.00167541	0.00710653	0.81681
WHR	3040_59_CCL3_MIP_1a	Female	192	3	MR Egger	0.109885	0.0685782	0.110745	-0.00253064	0.0115181	0.862316
WHR	3040_59_CCL3_MIP_1a	Female	192	3	Weighted median	0.071693	0.0483702	0.138295	-0.0021408	0.00747247	0.774501
WHR	3040_59_CCL3_MIP_1a	Female	192	3	IVW-MRE	0.111029	0.0298116	0.000195811	-0.00198501	0.00577776	0.731178
WHR	3040_59_CCL3_MIP_1a	Female	192	3	Weighted mode	0.0637294	0.0663636	0.338115	-0.00234873	0.00796772	0.795944
WHR	3041_55_MRC2_MRC2	Female	192	13	MR Egger	0.190385	0.0740092	0.0108616	-0.00394595	0.0228051	0.865771
WHR	3041_55_MRC2_MRC2	Female	192	13	Weighted median	0.0787991	0.045555	0.0836738	-0.000462459	0.0141667	0.973958
WHR	3041_55_MRC2_MRC2	Female	192	13	IVW-MRE	0.056613	0.0327132	0.0835255	-0.0194226	0.0128743	0.131394
WHR	3041_55_MRC2_MRC2	Female	192	13	Weighted mode	0.071515	0.072685	0.326408	0.0129665	0.0196331	0.521447
WHR	3042_7_MB_Myoglobin	Female	192	4	MR Egger	0.0532347	0.0732865	0.468493	0.115351	0.0913434	0.333944
WHR	3042_7_MB_Myoglobin	Female	192	4	Weighted median	0.0457188	0.0486224	0.347073	-0.00164903	0.024009	0.945241
WHR	3042_7_MB_Myoglobin	Female	192	4	IVW-MRE	0.0465099	0.0319694	0.145717	-0.0264819	0.0384004	0.49043
WHR	3042_7_MB_Myoglobin	Female	192	4	Weighted mode	0.0681677	0.0630166	0.280731	0.00185205	0.021813	0.937685
WHR	3043_49_SPARC_ON	Female	192	6	MR Egger	0.0348276	0.0607044	0.566832	-0.00900682	0.100109	0.932636
WHR	3043_49_SPARC_ON	Female	192	6	Weighted median	0.0200509	0.047674	0.67406	0.0200333	0.0268801	0.456099
WHR	3043_49_SPARC_ON	Female	192	6	IVW-MRE	0.0350862	0.0261882	0.180319	0.0144633	0.0316119	0.647293
WHR	3043_49_SPARC_ON	Female	192	6	Weighted mode	0.0148103	0.0602485	0.806085	0.014214	0.0414258	0.745465
WHR	3044_3_CCL18_PARC	Female	192	15	MR Egger	-0.0105548	0.0793598	0.894335	0.00135591	0.00528598	0.801571
WHR	3044_3_CCL18_PARC	Female	192	15	Weighted median	0.0207123	0.0463459	0.654942	-0.000646004	0.00441528	0.883676
WHR	3044_3_CCL18_PARC	Female	192	15	IVW-MRE	0.0967286	0.0349857	0.00569577	-0.00296951	0.00258696	0.251019
WHR	3044_3_CCL18_PARC	Female	192	15	Weighted mode	0.00689891	0.0669044	0.917979	-0.00112053	0.00445556	0.805089
WHR	3045_72_PTN_PTN	Female	192	4	MR Egger	0.0170537	0.066073	0.796606	-0.0587953	0.0378217	0.260296
WHR	3045_72_PTN_PTN	Female	192	4	Weighted median	0.0312147	0.0492746	0.526418	-0.0451974	0.0116943	0.000111131
WHR	3045_72_PTN_PTN	Female	192	4	IVW-MRE	0.00981772	0.0288557	0.733679	-0.0478861	0.00728958	5.06146e-11
WHR	3045_72_PTN_PTN	Female	192	4	Weighted mode	-0.0182321	0.0637098	0.775055	-0.0450948	0.0122861	0.0349908
WHR	3046_31_RETN_resistin	Female	192	20	MR Egger	-0.09967	0.0799277	0.213932	0.00831197	0.0100507	0.419065
WHR	3046_31_RETN_resistin	Female	192	20	Weighted median	-0.097358	0.053951	0.071143	0.00514313	0.00851322	0.545754
WHR	3046_31_RETN_resistin	Female	192	20	IVW-MRE	-0.0289223	0.0349371	0.407761	0.00586248	0.0068769	0.393943
WHR	3046_31_RETN_resistin	Female	192	20	Weighted mode	-0.0915373	0.0660483	0.167389	0.0035391	0.00871254	0.689128
WHR	3049_61_PRSS1_Trypsin	Female	192	18	MR Egger	0.285326	0.0771501	0.000283979	-0.0357101	0.0616563	0.570533
WHR	3049_61_PRSS1_Trypsin	Female	192	18	Weighted median	0.154947	0.0475872	0.00112969	0.0269374	0.0141588	0.0571041
WHR	3049_61_PRSS1_Trypsin	Female	192	18	IVW-MRE	0.0633782	0.034564	0.0667062	0.0154154	0.017996	0.391664
WHR	3049_61_PRSS1_Trypsin	Female	192	18	Weighted mode	0.281823	0.0652614	2.52309e-05	0.0293788	0.0200729	0.161547
WHR	3050_7_VWF_vWF	Female	192	10	MR Egger	-0.0232766	0.0754401	0.758007	0.0539097	0.0248077	0.0615204
WHR	3050_7_VWF_vWF	Female	192	10	Weighted median	0.0465196	0.0470672	0.322974	0.022795	0.0169179	0.177854
WHR	3050_7_VWF_vWF	Female	192	10	IVW-MRE	0.00604606	0.0330043	0.854649	0.0215183	0.0137806	0.118406
WHR	3050_7_VWF_vWF	Female	192	10	Weighted mode	0.0439513	0.0628348	0.485106	0.0268182	0.0198242	0.209122
WHR	3052_8_FASLG_Fas_ligand__soluble	Female	192	17	MR Egger	0.0737803	0.0657608	0.2633	-0.0103496	0.0153019	0.509105
WHR	3052_8_FASLG_Fas_ligand__soluble	Female	192	17	Weighted median	0.0486803	0.0471199	0.30155	-0.00695009	0.00838134	0.406973
WHR	3052_8_FASLG_Fas_ligand__soluble	Female	192	17	IVW-MRE	0.0451941	0.0287879	0.116438	0.00134269	0.0113871	0.906137
WHR	3052_8_FASLG_Fas_ligand__soluble	Female	192	17	Weighted mode	0.0714069	0.0608634	0.242164	-0.00420841	0.00759783	0.587308
WHR	3054_3_HP_Haptoglobin__Mixed_Type	Female	192	17	MR Egger	-0.214855	0.062018	0.000656751	-0.00635525	0.0110894	0.575073
WHR	3054_3_HP_Haptoglobin__Mixed_Type	Female	192	17	Weighted median	0	0.0381669	1	-0.006081	0.00618973	0.325886
WHR	3054_3_HP_Haptoglobin__Mixed_Type	Female	192	17	IVW-MRE	0.0373465	0.0284454	0.18921	0.000895425	0.00719063	0.900898
WHR	3054_3_HP_Haptoglobin__Mixed_Type	Female	192	17	Weighted mode	-0.0261437	0.0682464	0.702088	-0.00441223	0.00660859	0.513872
WHR	3055_54_IL4R_IL_4_sR	Female	192		MR Egger	0.0977438	0.0578627	0.0928144
WHR	3055_54_IL4R_IL_4_sR	Female	192		Weighted median	0.0729271	0.0453341	0.107691
WHR	3055_54_IL4R_IL_4_sR	Female	192		IVW-MRE	0.0932787	0.0239739	9.98988e-05
WHR	3055_54_IL4R_IL_4_sR	Female	192		Weighted mode	0.0555722	0.0595358	0.351779
WHR	3057_55_WISP1_WISP_1	Female	192	8	MR Egger	0.0302662	0.0721203	0.675206	0.0128567	0.0267265	0.647521
WHR	3057_55_WISP1_WISP_1	Female	192	8	Weighted median	0.150291	0.0503473	0.00283495	0.0289683	0.0137044	0.0345334
WHR	3057_55_WISP1_WISP_1	Female	192	8	IVW-MRE	0.183348	0.0319058	9.10876e-09	0.0180111	0.0117688	0.125915
WHR	3057_55_WISP1_WISP_1	Female	192	8	Weighted mode	0.11277	0.0642702	0.0809262	0.0371144	0.0154338	0.047136
WHR	3059_50_TNFSF13B_BAFF	Female	192	8	MR Egger	0.146178	0.0665464	0.0292569	-0.0529437	0.0966268	0.603518
WHR	3059_50_TNFSF13B_BAFF	Female	192	8	Weighted median	0.0909967	0.0507785	0.073128	-0.0344566	0.0270773	0.203186
WHR	3059_50_TNFSF13B_BAFF	Female	192	8	IVW-MRE	0.107101	0.0290347	0.000225384	-0.0297223	0.0322249	0.356351
WHR	3059_50_TNFSF13B_BAFF	Female	192	8	Weighted mode	0.0773217	0.067327	0.25222	-0.0373439	0.0607521	0.558201
WHR	3060_43_C9_C9	Female	192	11	MR Egger	-0.270769	0.0802575	0.000898712	-0.04252	0.0326681	0.22539
WHR	3060_43_C9_C9	Female	192	11	Weighted median	-0.160575	0.046786	0.000598919	-0.00951582	0.0166659	0.568017
WHR	3060_43_C9_C9	Female	192	11	IVW-MRE	-0.0899623	0.0357227	0.0117906	0.0181598	0.0273092	0.506069
WHR	3060_43_C9_C9	Female	192	11	Weighted mode	-0.171784	0.0721893	0.0183152	-0.0183373	0.0181757	0.336815
WHR	3065_65_FGF5_FGF_5	Female	192		MR Egger	0.0844718	0.0624571	0.17783
WHR	3065_65_FGF5_FGF_5	Female	192		Weighted median	0.0859103	0.0440182	0.0509737
WHR	3065_65_FGF5_FGF_5	Female	192	2	IVW-MRE	0.0921722	0.0273657	0.00075669	0.0180354	0.173323	0.917125
WHR	3065_65_FGF5_FGF_5	Female	192		Weighted mode	0.0611112	0.060832	0.316366
WHR	3066_12_LGALS3_Galectin_3	Female	192	11	MR Egger	-0.129465	0.0797864	0.106323	0.0218774	0.0215452	0.336425
WHR	3066_12_LGALS3_Galectin_3	Female	192	11	Weighted median	-0.0308468	0.054244	0.569582	0.0263673	0.00844265	0.00178955
WHR	3066_12_LGALS3_Galectin_3	Female	192	11	IVW-MRE	-0.013809	0.0351899	0.694752	0.0291075	0.0140009	0.0376192
WHR	3066_12_LGALS3_Galectin_3	Female	192	11	Weighted mode	-0.0555567	0.0701044	0.429061	0.0261039	0.00876911	0.0138834
WHR	3067_67_GDF9_GDF_9	Female	192		MR Egger	0.0271669	0.064309	0.673179
WHR	3067_67_GDF9_GDF_9	Female	192		Weighted median	0.0706031	0.0488641	0.148489
WHR	3067_67_GDF9_GDF_9	Female	192		IVW-MRE	0.07597	0.028076	0.00681253
WHR	3067_67_GDF9_GDF_9	Female	192		Weighted mode	0.0440061	0.0583808	0.451911
WHR	3070_1_IL2_IL_2	Female	192	3	MR Egger	0.056661	0.0746248	0.448627	-0.416848	0.132304	0.195656
WHR	3070_1_IL2_IL_2	Female	192	3	Weighted median	0.104812	0.0449747	0.0197816	0.0430024	0.0250863	0.0864961
WHR	3070_1_IL2_IL_2	Female	192	3	IVW-MRE	0.184297	0.032707	1.75287e-08	0.0765499	0.0604044	0.205051
WHR	3070_1_IL2_IL_2	Female	192	3	Weighted mode	0.03966	0.0673412	0.556597	0.0401671	0.0254171	0.254815
WHR	3072_4_IL13_IL_13	Female	192	3	MR Egger	0.0932804	0.0624118	0.136679	-0.274969	0.128694	0.27868
WHR	3072_4_IL13_IL_13	Female	192	3	Weighted median	0.114717	0.0462754	0.0131747	-0.0569723	0.020989	0.00663981
WHR	3072_4_IL13_IL_13	Female	192	3	IVW-MRE	0.102668	0.0272794	0.000167508	-0.056886	0.0382103	0.13655
WHR	3072_4_IL13_IL_13	Female	192	3	Weighted mode	0.0922433	0.0607219	0.130389	-0.0877066	0.022451	0.0597158
WHR	3073_51_IL18BP_IL_18_BPa	Female	49	3	MR Egger	-0.0360739	0.147779	0.80821	0.159598	0.056385	0.2162
WHR	3073_51_IL18BP_IL_18_BPa	Female	49	3	Weighted median	-0.0586213	0.0801233	0.464389	0.0517828	0.0218435	0.0177582
WHR	3073_51_IL18BP_IL_18_BPa	Female	49	3	IVW-MRE	-0.0438486	0.0501305	0.381743	0.0314159	0.0355391	0.376707
WHR	3073_51_IL18BP_IL_18_BPa	Female	49	3	Weighted mode	-0.0558251	0.106482	0.602503	0.0524099	0.0230461	0.150809
WHR	3074_6_LBP_LBP	Female	192	15	MR Egger	-0.102538	0.0640791	0.11122	-0.00622155	0.0070445	0.393179
WHR	3074_6_LBP_LBP	Female	192	15	Weighted median	-0.0264346	0.0513542	0.606727	-0.00139162	0.0065252	0.831117
WHR	3074_6_LBP_LBP	Female	192	15	IVW-MRE	0.0426152	0.0284796	0.134565	0.00239346	0.00508474	0.637845
WHR	3074_6_LBP_LBP	Female	192	15	Weighted mode	-0.0551439	0.0682609	0.420187	0.000265164	0.00661108	0.968573
WHR	3077_66_F10_Coagulation_Factor_Xa	Female	192	11	MR Egger	0.106387	0.0764409	0.165625	-0.0148097	0.0817861	0.860318
WHR	3077_66_F10_Coagulation_Factor_Xa	Female	192	11	Weighted median	0.168211	0.0548374	0.00215896	0.0353504	0.0163003	0.0301058
WHR	3077_66_F10_Coagulation_Factor_Xa	Female	192	11	IVW-MRE	0.158643	0.0333908	2.02298e-06	0.0478129	0.0308644	0.121351
WHR	3077_66_F10_Coagulation_Factor_Xa	Female	192	11	Weighted mode	0.208167	0.0726585	0.00463706	0.0354826	0.0156001	0.0462156
WHR	3078_1_PGF_PlGF	Female	192		MR Egger	0.0880908	0.0635244	0.167151
WHR	3078_1_PGF_PlGF	Female	192		Weighted median	0.0345036	0.0457391	0.450634
WHR	3078_1_PGF_PlGF	Female	192	2	IVW-MRE	0.091587	0.0278158	0.000992564	-0.134449	0.113709	0.237049
WHR	3078_1_PGF_PlGF	Female	192		Weighted mode	0.0316769	0.057533	0.58256
WHR	3079_62_RARRES2_TIG2	Female	192	7	MR Egger	0.0295869	0.0844392	0.726432	-0.0911816	0.0861335	0.338217
WHR	3079_62_RARRES2_TIG2	Female	192	7	Weighted median	0.0839872	0.0525528	0.11001	-0.0103341	0.0116905	0.37671
WHR	3079_62_RARRES2_TIG2	Female	192	7	IVW-MRE	0.132169	0.0371367	0.000372303	0.0121128	0.0545805	0.824372
WHR	3079_62_RARRES2_TIG2	Female	192	7	Weighted mode	0.0654563	0.0608098	0.283102	-0.0113956	0.0115776	0.362987
WHR	3081_70_ULBP1_ULBP_1	Female	192		MR Egger	0.0762496	0.0625062	0.224026
WHR	3081_70_ULBP1_ULBP_1	Female	192		Weighted median	0.105576	0.0474648	0.0261286
WHR	3081_70_ULBP1_ULBP_1	Female	192	2	IVW-MRE	0.107079	0.0273481	9.02537e-05	-0.164869	0.0254692	9.5908e-11
WHR	3081_70_ULBP1_ULBP_1	Female	192		Weighted mode	0.090608	0.0536969	0.0931596
WHR	3082_9_ULBP2_ULBP_2	Female	192		MR Egger	0.0819099	0.0616611	0.185643
WHR	3082_9_ULBP2_ULBP_2	Female	192		Weighted median	0.0795704	0.0448249	0.0758752
WHR	3082_9_ULBP2_ULBP_2	Female	192		IVW-MRE	0.0635548	0.0269381	0.01831
WHR	3082_9_ULBP2_ULBP_2	Female	192		Weighted mode	0.0703884	0.0606986	0.247644
WHR	3083_71_EDA2R_XEDAR	Female	192		MR Egger	0.0287411	0.061024	0.638195
WHR	3083_71_EDA2R_XEDAR	Female	192		Weighted median	0.0758193	0.0470056	0.106748
WHR	3083_71_EDA2R_XEDAR	Female	192		IVW-MRE	0.0810572	0.0267496	0.00244374
WHR	3083_71_EDA2R_XEDAR	Female	192		Weighted mode	0.0670347	0.057782	0.247443
WHR	3091_70_AURKA_Aurora_kinase_A	Female	192	4	MR Egger	0.0674441	0.0638338	0.292055	-0.199028	0.0545034	0.0674895
WHR	3091_70_AURKA_Aurora_kinase_A	Female	192	4	Weighted median	0.116272	0.0474528	0.0142751	-0.0367365	0.0207889	0.0772081
WHR	3091_70_AURKA_Aurora_kinase_A	Female	192	4	IVW-MRE	0.100922	0.0278767	0.000294268	-0.0392654	0.0308944	0.203744
WHR	3091_70_AURKA_Aurora_kinase_A	Female	192	4	Weighted mode	0.0976901	0.0598614	0.10434	-0.0750386	0.0218057	0.0411987
WHR	3115_64_MAPK1_MK01	Female	192		MR Egger	0.0177717	0.0599732	0.767304
WHR	3115_64_MAPK1_MK01	Female	192		Weighted median	0.038539	0.0503713	0.444213
WHR	3115_64_MAPK1_MK01	Female	192		IVW-MRE	0.041747	0.0257323	0.104727
WHR	3115_64_MAPK1_MK01	Female	192		Weighted mode	0.0762229	0.0639856	0.235034
WHR	3122_6_DIABLO_SMAC	Female	192	3	MR Egger	0.102796	0.0617145	0.0974273	0.0745938	0.165958	0.731081
WHR	3122_6_DIABLO_SMAC	Female	192	3	Weighted median	0.0487171	0.0480396	0.310534	0.0182005	0.0222752	0.413887
WHR	3122_6_DIABLO_SMAC	Female	192	3	IVW-MRE	0.0583871	0.0270224	0.0307191	0.020337	0.0353262	0.564823
WHR	3122_6_DIABLO_SMAC	Female	192	3	Weighted mode	0.114026	0.0639764	0.0762874	0.0211655	0.0263807	0.506558
WHR	3132_1_VEGFC_VEGF_C	Female	192		MR Egger	0.0830081	0.06012	0.168991
WHR	3132_1_VEGFC_VEGF_C	Female	192		Weighted median	0.086729	0.0481118	0.0714426
WHR	3132_1_VEGFC_VEGF_C	Female	192		IVW-MRE	0.0652638	0.024719	0.00828497
WHR	3132_1_VEGFC_VEGF_C	Female	192		Weighted mode	0.0921297	0.0672937	0.172586
WHR	3143_3_CD4_sCD4	Female	192	4	MR Egger	0.00814173	0.0662362	0.902301	-0.540297	0.103533	0.0348131
WHR	3143_3_CD4_sCD4	Female	192	4	Weighted median	0.0440025	0.0485836	0.365091	0.0218224	0.0394964	0.580595
WHR	3143_3_CD4_sCD4	Female	192	4	IVW-MRE	0.0606702	0.0290308	0.0366309	-0.0296447	0.0723966	0.68219
WHR	3143_3_CD4_sCD4	Female	192	4	Weighted mode	0.0342319	0.0556352	0.539094	-0.153412	0.0436013	0.0389588
WHR	3151_6_IL2RA_IL_2_sRa	Female	192		MR Egger	-0.0236969	0.0662983	0.721168
WHR	3151_6_IL2RA_IL_2_sRa	Female	192		Weighted median	-0.000543759	0.0473142	0.990831
WHR	3151_6_IL2RA_IL_2_sRa	Female	192	2	IVW-MRE	0.0292121	0.0290693	0.314939	0.150796	0.325969	0.643644
WHR	3151_6_IL2RA_IL_2_sRa	Female	192		Weighted mode	-0.0158125	0.057931	0.785183
WHR	3152_57_TNFRSF1B_TNF_sR_II	Female	192	7	MR Egger	-0.10037	0.0796677	0.209268	0.0185786	0.0524425	0.737589
WHR	3152_57_TNFRSF1B_TNF_sR_II	Female	192	7	Weighted median	-0.0489894	0.0523758	0.349611	-0.00312635	0.0201836	0.876903
WHR	3152_57_TNFRSF1B_TNF_sR_II	Female	192	7	IVW-MRE	0.0287603	0.0351293	0.412958	-0.0110249	0.0262892	0.674946
WHR	3152_57_TNFRSF1B_TNF_sR_II	Female	192	7	Weighted mode	-0.0390624	0.0622533	0.531097	-0.000670969	0.022413	0.977089
WHR	3166_92_CD33_Siglec_3	Female	192	12	MR Egger	-0.00675466	0.0593106	0.909448	0.0163681	0.0151276	0.304654
WHR	3166_92_CD33_Siglec_3	Female	192	12	Weighted median	0.0337804	0.0450244	0.453092	0.00530796	0.00564878	0.34739
WHR	3166_92_CD33_Siglec_3	Female	192	12	IVW-MRE	0.00362188	0.0233327	0.876642	0.00218185	0.00988997	0.825394
WHR	3166_92_CD33_Siglec_3	Female	192	12	Weighted mode	-0.00118981	0.0582051	0.983712	0.00530283	0.00562358	0.365949
WHR	3168_8_ADAMTS5_ADAMTS_5	Female	192	7	MR Egger	-0.0239828	0.0623012	0.700706	0.0337114	0.0158898	0.0873311
WHR	3168_8_ADAMTS5_ADAMTS_5	Female	192	7	Weighted median	0.0190299	0.0475144	0.688782	0.0149609	0.00697353	0.0319225
WHR	3168_8_ADAMTS5_ADAMTS_5	Female	192	7	IVW-MRE	0.0136751	0.0272933	0.616341	0.00814202	0.0155365	0.600238
WHR	3168_8_ADAMTS5_ADAMTS_5	Female	192	7	Weighted mode	0.025013	0.0687644	0.716448	0.0162448	0.0067794	0.0535719
WHR	3169_70_IDUA_IDUA	Female	192	21	MR Egger	0.328913	0.316587	0.300156	-0.0402756	0.025531	0.13118
WHR	3169_70_IDUA_IDUA	Female	192	21	Weighted median	0.236412	0.0490602	1.44409e-06	-0.00881015	0.00989232	0.373141
WHR	3169_70_IDUA_IDUA	Female	192	21	IVW-MRE	0.0453375	0.138665	0.7437	-0.00727112	0.0177394	0.68189
WHR	3169_70_IDUA_IDUA	Female	192	21	Weighted mode	0.218372	0.0672295	0.00137226	-0.0185164	0.0046787	0.000776837
WHR	3170_6_METAP2_AMPM2	Female	192	5	MR Egger	0.0626096	0.061675	0.311323	0.0175638	0.103322	0.875835
WHR	3170_6_METAP2_AMPM2	Female	192	5	Weighted median	0.0255872	0.0497256	0.606855	0.0398081	0.0198973	0.0454277
WHR	3170_6_METAP2_AMPM2	Female	192	5	IVW-MRE	0.043225	0.0269589	0.108854	0.039151	0.0175109	0.0253647
WHR	3170_6_METAP2_AMPM2	Female	192	5	Weighted mode	0.068057	0.0707467	0.337276	0.0578072	0.0289784	0.116803
WHR	3171_57_APP_amyloid_precursor_protein	Female	192	5	MR Egger	0.0806386	0.0728716	0.269872	0.0403763	0.0875942	0.676199
WHR	3171_57_APP_amyloid_precursor_protein	Female	192	5	Weighted median	0.0726483	0.050613	0.151182	-0.0103274	0.0165572	0.532797
WHR	3171_57_APP_amyloid_precursor_protein	Female	192	5	IVW-MRE	0.0593526	0.0318259	0.0621935	-0.0415381	0.0362244	0.251511
WHR	3171_57_APP_amyloid_precursor_protein	Female	192	5	Weighted mode	0.0551159	0.0636297	0.387469	-0.00488704	0.0174184	0.792956
WHR	3172_28_ARSB_ARSB	Female	192	6	MR Egger	0.00215233	0.0629984	0.972782	-0.0884869	0.107909	0.458261
WHR	3172_28_ARSB_ARSB	Female	192	6	Weighted median	0.0309291	0.0490826	0.5286	0.00142352	0.015847	0.928423
WHR	3172_28_ARSB_ARSB	Female	192	6	IVW-MRE	0.0872563	0.0276866	0.00162392	-0.0208834	0.0240344	0.384904
WHR	3172_28_ARSB_ARSB	Female	192	6	Weighted mode	0.0437939	0.0618499	0.479766	0.00505718	0.018207	0.792316
WHR	3173_49_NAAA_ASAHL	Female	192	25	MR Egger	0.155545	0.0863994	0.0733984	-0.0142437	0.0189285	0.459383
WHR	3173_49_NAAA_ASAHL	Female	192	25	Weighted median	0.10041	0.0406118	0.0134195	-0.00659793	0.00512208	0.197699
WHR	3173_49_NAAA_ASAHL	Female	192	25	IVW-MRE	0.0767465	0.0377122	0.0418447	0.00446676	0.0129407	0.729964
WHR	3173_49_NAAA_ASAHL	Female	192	25	Weighted mode	0.125353	0.0595621	0.0366357	-0.00546633	0.00435495	0.221492
WHR	3174_2_ADAMTS1_ATS1	Female	192		MR Egger	0.0579821	0.0640177	0.366231
WHR	3174_2_ADAMTS1_ATS1	Female	192		Weighted median	0.0688242	0.0484695	0.155622
WHR	3174_2_ADAMTS1_ATS1	Female	192	2	IVW-MRE	0.0687523	0.0279022	0.0137379	-0.0560805	0.0811484	0.489511
WHR	3174_2_ADAMTS1_ATS1	Female	192		Weighted mode	0.0561491	0.0594342	0.345992
WHR	3175_51_ADAMTS13_ATS13	Female	192	23	MR Egger	0.181526	0.0632232	0.00455351	0.00667129	0.00574128	0.258278
WHR	3175_51_ADAMTS13_ATS13	Female	192	23	Weighted median	0.0779826	0.0445871	0.0802923	0.00696403	0.00625265	0.265377
WHR	3175_51_ADAMTS13_ATS13	Female	192	23	IVW-MRE	0.064565	0.0277792	0.0201137	0.0049889	0.00416065	0.230502
WHR	3175_51_ADAMTS13_ATS13	Female	192	23	Weighted mode	0.0760035	0.0592603	0.201209	0.0081109	0.00579686	0.175698
WHR	3178_5_CTSC_CATC	Female	192	3	MR Egger	0.034832	0.0692205	0.615404	-0.127666	0.0834099	0.368427
WHR	3178_5_CTSC_CATC	Female	192	3	Weighted median	0.0703138	0.0498927	0.158746	-0.0368348	0.0130618	0.00480183
WHR	3178_5_CTSC_CATC	Female	192	3	IVW-MRE	0.0763887	0.0301861	0.011387	-0.0365254	0.0314465	0.245435
WHR	3178_5_CTSC_CATC	Female	192	3	Weighted mode	0.0740371	0.0595306	0.215141	-0.0622125	0.0146292	0.051094
WHR	3179_51_CTSA_Cathepsin_A	Female	192	18	MR Egger	0.187959	0.0829937	0.0246581	0.00234241	0.0231917	0.920804
WHR	3179_51_CTSA_Cathepsin_A	Female	192	18	Weighted median	0.0616217	0.0489021	0.207632	0.00434925	0.00865639	0.615364
WHR	3179_51_CTSA_Cathepsin_A	Female	192	18	IVW-MRE	0.0878985	0.0363359	0.015561	-0.00980432	0.0157782	0.534348
WHR	3179_51_CTSA_Cathepsin_A	Female	192	18	Weighted mode	0.0145607	0.066215	0.826184	0.00388906	0.00802959	0.634325
WHR	3181_50_CTSS_Cathepsin_S	Female	192	15	MR Egger	0.142166	0.0735347	0.0546835	0.0161709	0.0230539	0.495395
WHR	3181_50_CTSS_Cathepsin_S	Female	192	15	Weighted median	0.10412	0.0535916	0.0520349	0.00225129	0.00934366	0.809599
WHR	3181_50_CTSS_Cathepsin_S	Female	192	15	IVW-MRE	0.113112	0.0321758	0.000439047	0.00319191	0.0156139	0.83802
WHR	3181_50_CTSS_Cathepsin_S	Female	192	15	Weighted mode	0.137074	0.0685283	0.0468893	0.00313798	0.0102457	0.763904
WHR	3182_38_ENTPD1_CD39	Female	192	4	MR Egger	0.0230178	0.0714654	0.747744	-0.10152	0.0426759	0.140426
WHR	3182_38_ENTPD1_CD39	Female	192	4	Weighted median	0.0497976	0.0488067	0.307585	-0.0287881	0.0118893	0.0154637
WHR	3182_38_ENTPD1_CD39	Female	192	4	IVW-MRE	0.066115	0.0312876	0.034589	-0.0293051	0.0244821	0.231306
WHR	3182_38_ENTPD1_CD39	Female	192	4	Weighted mode	0.077648	0.0697059	0.266706	-0.0549997	0.0132491	0.0254054
WHR	3184_25_F7_Coagulation_Factor_VII	Female	192	10	MR Egger	0.122357	0.0656286	0.0638107	0.00570779	0.00921814	0.553011
WHR	3184_25_F7_Coagulation_Factor_VII	Female	192	10	Weighted median	0.135956	0.0535923	0.0111852	0.00962793	0.00648683	0.137749
WHR	3184_25_F7_Coagulation_Factor_VII	Female	192	10	IVW-MRE	0.152625	0.0287162	1.06695e-07	0.00722838	0.00630377	0.251515
WHR	3184_25_F7_Coagulation_Factor_VII	Female	192	10	Weighted mode	0.110924	0.067299	0.10095	0.0104869	0.00676094	0.155291
WHR	3186_2_C2_C2	Female	192	18	MR Egger	-0.104289	0.0792062	0.189533	0.0261465	0.00882498	0.00916341
WHR	3186_2_C2_C2	Female	192	18	Weighted median	0.0328924	0.0436726	0.451355	0.0242349	0.00772102	0.00169629
WHR	3186_2_C2_C2	Female	192	18	IVW-MRE	0.0789021	0.0349377	0.0239229	0.00624285	0.00962155	0.516441
WHR	3186_2_C2_C2	Female	192	18	Weighted mode	0.0115941	0.0585945	0.843357	0.0193088	0.00639234	0.0077082
WHR	3187_52_CRISP3_CRIS3	Female	192		MR Egger	0.0635107	0.0614881	0.302966
WHR	3187_52_CRISP3_CRIS3	Female	192		Weighted median	0.0605041	0.0465809	0.193977
WHR	3187_52_CRISP3_CRIS3	Female	192		IVW-MRE	0.073474	0.0269168	0.00633976
WHR	3187_52_CRISP3_CRIS3	Female	192		Weighted mode	0.0850345	0.0596851	0.15587
WHR	3189_61_TMPRSS15_Enterokinase	Female	192	3	MR Egger	0.0099232	0.0680817	0.88427	-0.222909	0.0599344	0.167216
WHR	3189_61_TMPRSS15_Enterokinase	Female	192	3	Weighted median	0.0720867	0.0458104	0.115583	-0.117689	0.0235941	6.09922e-07
WHR	3189_61_TMPRSS15_Enterokinase	Female	192	3	IVW-MRE	0.0623801	0.0297992	0.0363179	-0.10011	0.032245	0.00190487
WHR	3189_61_TMPRSS15_Enterokinase	Female	192	3	Weighted mode	0.0421594	0.0590717	0.476284	-0.119011	0.0246227	0.0402394
WHR	3191_50_WFIKKN1_WFKN1	Female	192	6	MR Egger	0.0133811	0.0686618	0.845692	-0.0139851	0.0781459	0.866667
WHR	3191_50_WFIKKN1_WFKN1	Female	192	6	Weighted median	0.0259268	0.047638	0.586272	-0.00380688	0.0190293	0.841438
WHR	3191_50_WFIKKN1_WFKN1	Female	192	6	IVW-MRE	0.0617712	0.0300427	0.039772	-0.00619929	0.0359592	0.863125
WHR	3191_50_WFIKKN1_WFKN1	Female	192	6	Weighted mode	0.0476575	0.0603584	0.430755	-0.00219355	0.02143	0.92245
WHR	3192_3_CNDP2_Glutamate_carboxypeptidase	Female	192	4	MR Egger	-0.00551647	0.0718007	0.938839	-0.101303	0.0441834	0.148883
WHR	3192_3_CNDP2_Glutamate_carboxypeptidase	Female	192	4	Weighted median	0.059148	0.0487111	0.224648	-0.0311285	0.0125187	0.0128982
WHR	3192_3_CNDP2_Glutamate_carboxypeptidase	Female	192	4	IVW-MRE	0.0389943	0.0314577	0.215132	-0.030324	0.0255398	0.235099
WHR	3192_3_CNDP2_Glutamate_carboxypeptidase	Female	192	4	Weighted mode	0.0478158	0.0700488	0.495682	-0.058243	0.014004	0.0252793
WHR	3194_36_GP6_GPVI	Female	192	8	MR Egger	0.00680944	0.06133	0.91171	-0.00149576	0.0109248	0.895577
WHR	3194_36_GP6_GPVI	Female	192	8	Weighted median	-0.0106306	0.0500612	0.831833	0.00620039	0.0082961	0.45483
WHR	3194_36_GP6_GPVI	Female	192	8	IVW-MRE	-0.00875352	0.0267987	0.74394	0.010054	0.00736824	0.172409
WHR	3194_36_GP6_GPVI	Female	192	8	Weighted mode	-0.0329141	0.0585976	0.574982	0.00693305	0.00848147	0.440611
WHR	3195_50_GNLY_Granulysin	Female	192	30	MR Egger	-0.0726984	0.0847209	0.391922	-0.00308691	0.0108578	0.77827
WHR	3195_50_GNLY_Granulysin	Female	192	30	Weighted median	-0.0114694	0.0488202	0.814263	-0.0115864	0.00646515	0.0731118
WHR	3195_50_GNLY_Granulysin	Female	192	30	IVW-MRE	0.0143318	0.0372619	0.700516	-0.00885046	0.00718248	0.217864
WHR	3195_50_GNLY_Granulysin	Female	192	30	Weighted mode	-0.0515419	0.0582459	0.377322	-0.00928014	0.0062205	0.146535
WHR	3196_6_HAPLN1_HPLN1	Female	192	6	MR Egger	0.0153091	0.0675424	0.820932	0.0935917	0.10441	0.420719
WHR	3196_6_HAPLN1_HPLN1	Female	192	6	Weighted median	0.0552742	0.0509375	0.277861	0.014876	0.0184909	0.421105
WHR	3196_6_HAPLN1_HPLN1	Female	192	6	IVW-MRE	0.067733	0.0295667	0.0219719	-0.00698068	0.0360924	0.846637
WHR	3196_6_HAPLN1_HPLN1	Female	192	6	Weighted mode	0.0611954	0.0604905	0.312983	0.0259532	0.0194989	0.240648
WHR	3197_70_IDE_IDE	Female	192		MR Egger	-0.00600481	0.0649973	0.926489
WHR	3197_70_IDE_IDE	Female	192		Weighted median	0.0421276	0.0434883	0.33269
WHR	3197_70_IDE_IDE	Female	192	2	IVW-MRE	0.0248223	0.0284314	0.38263	-0.0560687	0.0623859	0.368791
WHR	3197_70_IDE_IDE	Female	192		Weighted mode	0.0632676	0.0660126	0.339065
WHR	3198_4_IDS_IDS	Female	192	7	MR Egger	-0.00421641	0.0656538	0.948861	0.0179208	0.0394112	0.668376
WHR	3198_4_IDS_IDS	Female	192	7	Weighted median	-0.00262923	0.0416682	0.949688	-0.00540445	0.0135736	0.690513
WHR	3198_4_IDS_IDS	Female	192	7	IVW-MRE	-0.0814196	0.0288477	0.00476659	-0.0212096	0.0208652	0.309388
WHR	3198_4_IDS_IDS	Female	192	7	Weighted mode	0.00728485	0.0587372	0.901426	-0.00685958	0.0142964	0.648351
WHR	3199_54_KLK12_kallikrein_12	Female	192	9	MR Egger	-0.0791553	0.080934	0.329307	-0.0530465	0.0148015	0.00892995
WHR	3199_54_KLK12_kallikrein_12	Female	192	9	Weighted median	-0.0382354	0.0507401	0.451117	-0.0227552	0.0100501	0.0235637
WHR	3199_54_KLK12_kallikrein_12	Female	192	9	IVW-MRE	-0.00137126	0.0353789	0.969082	-0.0166826	0.0115257	0.147777
WHR	3199_54_KLK12_kallikrein_12	Female	192	9	Weighted mode	-0.0563071	0.0628052	0.371096	-0.0412991	0.009754	0.00286047
WHR	3201_49_KLK5_kallikrein_5	Female	192		MR Egger	0.00827364	0.0611902	0.892588
WHR	3201_49_KLK5_kallikrein_5	Female	192		Weighted median	0.036182	0.0480604	0.451543
WHR	3201_49_KLK5_kallikrein_5	Female	192		IVW-MRE	0.0523038	0.026904	0.0518847
WHR	3201_49_KLK5_kallikrein_5	Female	192		Weighted mode	0.0556347	0.0603464	0.357732
WHR	3202_28_KREMEN2_KREM2	Female	192		MR Egger	0.0716036	0.0609642	0.241657
WHR	3202_28_KREMEN2_KREM2	Female	192		Weighted median	0.105741	0.0464916	0.0229411
WHR	3202_28_KREMEN2_KREM2	Female	192	2	IVW-MRE	0.0796458	0.0265828	0.00273424	-0.0942765	0.0402363	0.0191259
WHR	3202_28_KREMEN2_KREM2	Female	192		Weighted mode	0.0843823	0.0631864	0.183318
WHR	3204_2_LTA4H_LKHA4	Female	192	3	MR Egger	-0.0419845	0.0690862	0.544104	-0.31285	0.0758881	0.151499
WHR	3204_2_LTA4H_LKHA4	Female	192	3	Weighted median	-0.0263306	0.0485921	0.587907	-0.0585816	0.0220129	0.00778533
WHR	3204_2_LTA4H_LKHA4	Female	192	3	IVW-MRE	0.0142058	0.0302454	0.63858	-0.0655073	0.0429212	0.126955
WHR	3204_2_LTA4H_LKHA4	Female	192	3	Weighted mode	-0.0240339	0.0600218	0.689295	-0.105806	0.0222729	0.0415699
WHR	3206_4_LYVE1_LYVE1	Female	192	26	MR Egger	-0.178587	0.0819157	0.0304769	0.00993606	0.0148941	0.511063
WHR	3206_4_LYVE1_LYVE1	Female	192	26	Weighted median	-0.0478548	0.0548255	0.382741	-0.0013372	0.00868194	0.877594
WHR	3206_4_LYVE1_LYVE1	Female	192	26	IVW-MRE	-0.04432	0.0361056	0.21963	-0.00074134	0.0100315	0.941089
WHR	3206_4_LYVE1_LYVE1	Female	192	26	Weighted mode	-0.0269206	0.0684749	0.69465	0.000402029	0.0084556	0.962456
WHR	3209_69_MEPE_MEPE	Female	192		MR Egger	0.120954	0.0617665	0.0516654
WHR	3209_69_MEPE_MEPE	Female	192		Weighted median	0.142586	0.044138	0.00123589
WHR	3209_69_MEPE_MEPE	Female	192	2	IVW-MRE	0.0904861	0.0270314	0.000815604	-0.194481	0.049895	9.70703e-05
WHR	3209_69_MEPE_MEPE	Female	192		Weighted mode	0.150328	0.059307	0.0120551
WHR	3210_1_METAP1_METAP1	Female	192		MR Egger	0.0267003	0.0604984	0.65947
WHR	3210_1_METAP1_METAP1	Female	192		Weighted median	-0.0054879	0.0488793	0.910606
WHR	3210_1_METAP1_METAP1	Female	192		IVW-MRE	0.0187746	0.0253228	0.458444
WHR	3210_1_METAP1_METAP1	Female	192		Weighted mode	0.00823597	0.0679644	0.903675
WHR	3212_30_ASAH2_ASAH2	Female	192	15	MR Egger	0.0853678	0.0701696	0.225268	-0.00480894	0.0146117	0.747311
WHR	3212_30_ASAH2_ASAH2	Female	192	15	Weighted median	0.140697	0.0478852	0.00330103	-0.0140659	0.00601287	0.0193202
WHR	3212_30_ASAH2_ASAH2	Female	192	15	IVW-MRE	0.128927	0.0306278	2.55968e-05	-0.0120906	0.0118878	0.309126
WHR	3212_30_ASAH2_ASAH2	Female	192	15	Weighted mode	0.141151	0.0597117	0.0190886	-0.0094045	0.00502273	0.0821887
WHR	3213_65_NID1_Nidogen	Female	192	9	MR Egger	0.103427	0.0771073	0.181412	0.0547794	0.0310436	0.120987
WHR	3213_65_NID1_Nidogen	Female	192	9	Weighted median	0.106565	0.048389	0.0276472	0.0157849	0.0129671	0.223489
WHR	3213_65_NID1_Nidogen	Female	192	9	IVW-MRE	0.0858625	0.0337008	0.0108408	-0.00988182	0.0243575	0.684964
WHR	3213_65_NID1_Nidogen	Female	192	9	Weighted mode	0.0917623	0.0647069	0.157784	0.0155852	0.0131309	0.26931
WHR	3216_2_PIGR_PIGR	Female	192	7	MR Egger	0.240513	0.0750608	0.00158837	0.0206989	0.0389235	0.617645
WHR	3216_2_PIGR_PIGR	Female	192	7	Weighted median	0.211734	0.0504546	2.71029e-05	0.0192611	0.0165592	0.244764
WHR	3216_2_PIGR_PIGR	Female	192	7	IVW-MRE	0.219593	0.0328519	2.31965e-11	0.0139555	0.0145473	0.337399
WHR	3216_2_PIGR_PIGR	Female	192	7	Weighted mode	0.218928	0.0609604	0.000418378	0.0147268	0.0177415	0.43827
WHR	3220_40_RET_RET	Female	192	6	MR Egger	0.209849	0.0717737	0.00387863	0.0242852	0.0242566	0.373396
WHR	3220_40_RET_RET	Female	192	6	Weighted median	0.258893	0.0453253	1.11733e-08	0.0119912	0.00854233	0.160398
WHR	3220_40_RET_RET	Female	192	6	IVW-MRE	0.268693	0.0314564	1.32186e-17	0.0126538	0.0130691	0.332934
WHR	3220_40_RET_RET	Female	192	6	Weighted mode	0.196847	0.0847836	0.0213004	0.0116743	0.00871296	0.237951
WHR	3221_54_SFRP1_SARP_2	Female	192	10	MR Egger	0.114492	0.068982	0.098616	-0.0139017	0.0306808	0.662507
WHR	3221_54_SFRP1_SARP_2	Female	192	10	Weighted median	0.0602148	0.0460631	0.191137	0.00148158	0.0131977	0.910617
WHR	3221_54_SFRP1_SARP_2	Female	192	10	IVW-MRE	0.0157066	0.0304017	0.605412	-0.00278294	0.012213	0.819749
WHR	3221_54_SFRP1_SARP_2	Female	192	10	Weighted mode	0.0937469	0.0667666	0.161913	0.00741472	0.0148066	0.62855
WHR	3222_11_SEMA3A_Semaphorin_3A	Female	192		MR Egger	0.0752873	0.0604589	0.214568
WHR	3222_11_SEMA3A_Semaphorin_3A	Female	192		Weighted median	0.047563	0.0498015	0.339552
WHR	3222_11_SEMA3A_Semaphorin_3A	Female	192	2	IVW-MRE	0.0740315	0.0264531	0.00513263	-0.0655613	0.0748365	0.380997
WHR	3222_11_SEMA3A_Semaphorin_3A	Female	192		Weighted mode	0.046388	0.0744601	0.534033
WHR	3232_28_ACP5_TrATPase	Female	192	11	MR Egger	0.142424	0.0754928	0.0607402	-0.039885	0.0330766	0.258623
WHR	3232_28_ACP5_TrATPase	Female	192	11	Weighted median	0.0641855	0.0471303	0.173238	-0.00158647	0.0117141	0.89227
WHR	3232_28_ACP5_TrATPase	Female	192	11	IVW-MRE	0.052276	0.0330872	0.11412	0.000833612	0.0189051	0.964829
WHR	3232_28_ACP5_TrATPase	Female	192	11	Weighted mode	0.0822697	0.0709	0.247349	-0.00202234	0.0122181	0.871833
WHR	3234_23_CCDC80_URB	Female	192	7	MR Egger	-0.143072	0.080149	0.0758445	-0.0563471	0.0539609	0.344216
WHR	3234_23_CCDC80_URB	Female	192	7	Weighted median	-0.0379866	0.0556255	0.49467	-0.0119306	0.0163713	0.466152
WHR	3234_23_CCDC80_URB	Female	192	7	IVW-MRE	-0.036818	0.0352519	0.296289	-0.00652743	0.011207	0.560269
WHR	3234_23_CCDC80_URB	Female	192	7	Weighted mode	-0.0274655	0.0753693	0.715953	-0.0123859	0.0190336	0.53932
WHR	3235_50_WFIKKN2_WFKN2	Female	192	11	MR Egger	-0.0458179	0.0725257	0.528312	0.0262878	0.0325403	0.440005
WHR	3235_50_WFIKKN2_WFKN2	Female	192	11	Weighted median	-0.0840828	0.0525934	0.10988	-0.00759169	0.007357	0.302119
WHR	3235_50_WFIKKN2_WFKN2	Female	192	11	IVW-MRE	-0.135873	0.0318726	2.01695e-05	-0.0182103	0.0235468	0.439306
WHR	3235_50_WFIKKN2_WFKN2	Female	192	11	Weighted mode	-0.0809861	0.0663459	0.223718	-0.00923592	0.00706836	0.22058
WHR	3280_49_ACAN_Aggrecan	Female	192	5	MR Egger	0.0968756	0.0684516	0.158634	-0.0680609	0.135168	0.649239
WHR	3280_49_ACAN_Aggrecan	Female	192	5	Weighted median	0.0805731	0.0437434	0.0654824	-0.0418625	0.0215763	0.0523541
WHR	3280_49_ACAN_Aggrecan	Female	192	5	IVW-MRE	0.0360353	0.0299788	0.229354	-0.0346632	0.044045	0.431285
WHR	3280_49_ACAN_Aggrecan	Female	192	5	Weighted mode	0.0905836	0.0605012	0.135987	-0.0374864	0.0265731	0.231161
WHR	3283_21_TGFBI_BGH3	Female	192	11	MR Egger	0.00445179	0.080283	0.955837	0.00414557	0.0149144	0.787325
WHR	3283_21_TGFBI_BGH3	Female	192	11	Weighted median	0.00761639	0.0506756	0.88053	-0.00309086	0.00620551	0.618426
WHR	3283_21_TGFBI_BGH3	Female	192	11	IVW-MRE	0.0130947	0.0348855	0.707391	-0.00307346	0.00937283	0.742979
WHR	3283_21_TGFBI_BGH3	Female	192	11	Weighted mode	-0.00921345	0.0675115	0.891592	-0.00294509	0.00601459	0.634939
WHR	3284_75_BGN_BGN	Female	192	20	MR Egger	0.223528	0.0672564	0.0010664	0.0179456	0.0246993	0.476836
WHR	3284_75_BGN_BGN	Female	192	20	Weighted median	0.130056	0.0497653	0.00896478	0.0116274	0.0127861	0.363149
WHR	3284_75_BGN_BGN	Female	192	20	IVW-MRE	0.121559	0.0297675	4.43375e-05	-0.000383119	0.0114778	0.973372
WHR	3284_75_BGN_BGN	Female	192	20	Weighted mode	0.122044	0.0613843	0.0482177	0.0216558	0.0173546	0.227249
WHR	3285_23_C1R_C1r	Female	192	7	MR Egger	0.150378	0.0713075	0.0362661	0.0554729	0.115673	0.651777
WHR	3285_23_C1R_C1r	Female	192	7	Weighted median	0.0870747	0.0507449	0.0861751	-0.0170959	0.0138359	0.2166
WHR	3285_23_C1R_C1r	Female	192	7	IVW-MRE	0.0776701	0.0312098	0.012823	-0.0275101	0.0149742	0.0661859
WHR	3285_23_C1R_C1r	Female	192	7	Weighted mode	0.0770356	0.0673431	0.254085	-0.0178742	0.0131913	0.22421
WHR	3290_50_CD109_CD109	Female	192	24	MR Egger	-0.0521615	0.07907	0.510253	0.00462844	0.00742159	0.539273
WHR	3290_50_CD109_CD109	Female	192	24	Weighted median	-0.0132815	0.0434281	0.759736	0.000441074	0.00548672	0.935928
WHR	3290_50_CD109_CD109	Female	192	24	IVW-MRE	-0.0645721	0.0341642	0.0587515	0.00127107	0.00543811	0.815192
WHR	3290_50_CD109_CD109	Female	192	24	Weighted mode	0.0313946	0.074445	0.673707	-0.000962959	0.00505389	0.850559
WHR	3291_30_FCER2_CD23	Female	192	25	MR Egger	-0.125289	0.0827078	0.131476	0.00606943	0.0161493	0.710486
WHR	3291_30_FCER2_CD23	Female	192	25	Weighted median	-0.046106	0.0538163	0.391594	-0.00691139	0.00710944	0.33098
WHR	3291_30_FCER2_CD23	Female	192	25	IVW-MRE	-0.0497475	0.0362635	0.170115	-0.00937665	0.00982775	0.340033
WHR	3291_30_FCER2_CD23	Female	192	25	Weighted mode	-0.086286	0.0651038	0.186635	-0.00637617	0.00693354	0.366927
WHR	3292_75_CD48_CD48	Female	192	13	MR Egger	-0.0682892	0.0729028	0.350093	0.0235513	0.0202462	0.269342
WHR	3292_75_CD48_CD48	Female	192	13	Weighted median	-0.0516671	0.0502071	0.303442	0.0118269	0.00936447	0.206607
WHR	3292_75_CD48_CD48	Female	192	13	IVW-MRE	-0.0399975	0.0318659	0.209412	0.00651505	0.0129697	0.615438
WHR	3292_75_CD48_CD48	Female	192	13	Weighted mode	-0.0835844	0.0632789	0.188119	0.0127794	0.00890009	0.176591
WHR	3293_2_CD5L_CD5L	Female	192	23	MR Egger	0.0258217	0.0794161	0.745429	-0.000914393	0.0109893	0.934474
WHR	3293_2_CD5L_CD5L	Female	192	23	Weighted median	0.0337019	0.0502838	0.502709	-0.00418585	0.00742857	0.573108
WHR	3293_2_CD5L_CD5L	Female	192	23	IVW-MRE	0.0600237	0.0347292	0.0839276	-0.00656887	0.0066585	0.323868
WHR	3293_2_CD5L_CD5L	Female	192	23	Weighted mode	0.0318493	0.0655116	0.627409	-0.00388835	0.00746522	0.607666
WHR	3294_55_CFC1_CFC1	Female	192		MR Egger	0.0193762	0.059193	0.743772
WHR	3294_55_CFC1_CFC1	Female	192		Weighted median	0.0430683	0.0493613	0.38293
WHR	3294_55_CFC1_CFC1	Female	192		IVW-MRE	0.0465771	0.0252393	0.0649766
WHR	3294_55_CFC1_CFC1	Female	192		Weighted mode	0.0528784	0.060269	0.381386
WHR	3296_92_CNTN2_CNTN2	Female	192	17	MR Egger	-0.00809143	0.169527	0.961982	0.00407752	0.0164689	0.807809
WHR	3296_92_CNTN2_CNTN2	Female	192	17	Weighted median	0.0687953	0.0406443	0.0905282	-0.026763	0.00566449	2.30459e-06
WHR	3296_92_CNTN2_CNTN2	Female	192	17	IVW-MRE	-0.0454865	0.0740154	0.538849	-0.0252076	0.0147728	0.0879433
WHR	3296_92_CNTN2_CNTN2	Female	192	17	Weighted mode	0.0746886	0.0570699	0.192201	-0.0236257	0.00563431	0.000688232
WHR	3298_52_CNTN4_Contactin_4	Female	192	13	MR Egger	0.0523974	0.0706305	0.459092	0.0256064	0.0157084	0.131353
WHR	3298_52_CNTN4_Contactin_4	Female	192	13	Weighted median	-0.0153984	0.0485757	0.751245	0.00822026	0.00819169	0.315626
WHR	3298_52_CNTN4_Contactin_4	Female	192	13	IVW-MRE	-0.0601785	0.0311532	0.0533968	0.00526026	0.00957601	0.582789
WHR	3298_52_CNTN4_Contactin_4	Female	192	13	Weighted mode	-0.00552687	0.0654998	0.932843	0.0121574	0.00818333	0.16317
WHR	3299_29_CNTN5_Contactin_5	Female	192	5	MR Egger	-0.00258197	0.0679498	0.969729	-0.0021193	0.0288593	0.946082
WHR	3299_29_CNTN5_Contactin_5	Female	192	5	Weighted median	0.0468389	0.0446102	0.293737	-0.00223147	0.00993757	0.82233
WHR	3299_29_CNTN5_Contactin_5	Female	192	5	IVW-MRE	-0.00296271	0.029687	0.920504	-0.0165754	0.0183174	0.365517
WHR	3299_29_CNTN5_Contactin_5	Female	192	5	Weighted mode	0.0652534	0.0643755	0.312038	-0.00190085	0.0108484	0.86942
WHR	3302_58_CST7_CYTF	Female	192	27	MR Egger	0.0622907	0.0734202	0.397275	-0.023657	0.00780049	0.00558034
WHR	3302_58_CST7_CYTF	Female	192	27	Weighted median	0.0730526	0.0484516	0.13162	-0.0157506	0.00667008	0.0182072
WHR	3302_58_CST7_CYTF	Female	192	27	IVW-MRE	0.106336	0.0320662	0.000912694	-0.00823009	0.00532488	0.122204
WHR	3302_58_CST7_CYTF	Female	192	27	Weighted mode	0.0529407	0.0701417	0.451318	-0.015979	0.0066167	0.0230694
WHR	3305_6_DLL4_DLL4	Female	192	5	MR Egger	-0.0438239	0.0603743	0.468812	0.00196162	0.0146122	0.901709
WHR	3305_6_DLL4_DLL4	Female	192	5	Weighted median	-0.0431448	0.0480372	0.369104	0.0155286	0.00970589	0.109617
WHR	3305_6_DLL4_DLL4	Female	192	5	IVW-MRE	-0.0192389	0.026389	0.465972	0.0190184	0.00812049	0.0191796
WHR	3305_6_DLL4_DLL4	Female	192	5	Weighted mode	-0.0489932	0.0574253	0.394636	0.0147821	0.00989653	0.209562
WHR	3309_2_FCGR2A_FCG2A	Female	192	13	MR Egger	0.0216385	0.0524834	0.68059	0.00247969	0.00852631	0.776593
WHR	3309_2_FCGR2A_FCG2A	Female	192	13	Weighted median	0.0324886	0.0401366	0.418255	-0.0030077	0.00506554	0.552675
WHR	3309_2_FCGR2A_FCG2A	Female	192	13	IVW-MRE	0.00837098	0.0214449	0.696279	-0.00343139	0.00421101	0.415151
WHR	3309_2_FCGR2A_FCG2A	Female	192	13	Weighted mode	0.0332496	0.0507655	0.513279	-0.00376423	0.00467592	0.436466
WHR	3310_62_FCGR2B_FCG2B	Female	192	12	MR Egger	-0.00762565	0.0517976	0.883114	-0.0116945	0.0205275	0.581452
WHR	3310_62_FCGR2B_FCG2B	Female	192	12	Weighted median	-0.00400949	0.0384564	0.916962	-0.00229402	0.00521238	0.659858
WHR	3310_62_FCGR2B_FCG2B	Female	192	12	IVW-MRE	-0.0271644	0.0222517	0.222171	-0.00693072	0.00641504	0.27997
WHR	3310_62_FCGR2B_FCG2B	Female	192	12	Weighted mode	-0.00770682	0.0506638	0.879255	-0.00504328	0.00491956	0.327309
WHR	3311_27_FCGR3B_FCG3B	Female	192	20	MR Egger	0.0259069	0.0813691	0.750541	-0.0106798	0.0105418	0.324445
WHR	3311_27_FCGR3B_FCG3B	Female	192	20	Weighted median	0.0637796	0.0451383	0.157661	-9.00275e-05	0.00615082	0.988322
WHR	3311_27_FCGR3B_FCG3B	Female	192	20	IVW-MRE	0.0928897	0.0356119	0.00909698	0.00803805	0.00790743	0.309383
WHR	3311_27_FCGR3B_FCG3B	Female	192	20	Weighted mode	0.0307126	0.0685706	0.654734	0.000914656	0.00615331	0.8834
WHR	3312_64_FCGR1A_FCGR1	Female	192	3	MR Egger	0.014513	0.0631212	0.818399	0.124767	0.380487	0.798277
WHR	3312_64_FCGR1A_FCGR1	Female	192	3	Weighted median	0.07041	0.0490274	0.150964	-0.0439673	0.020747	0.0340726
WHR	3312_64_FCGR1A_FCGR1	Female	192	3	IVW-MRE	0.049959	0.0275624	0.0698966	-0.0429302	0.0247692	0.0830582
WHR	3312_64_FCGR1A_FCGR1	Female	192	3	Weighted mode	0.075765	0.0694416	0.27662	-0.0149973	0.0225302	0.574129
WHR	3313_21_FCN2_FCN2	Female	192	9	MR Egger	0.163018	0.0628447	0.0102264	0.0154429	0.0160146	0.367018
WHR	3313_21_FCN2_FCN2	Female	192	9	Weighted median	0.117393	0.04679	0.0121093	-0.000759519	0.00664743	0.909034
WHR	3313_21_FCN2_FCN2	Female	192	9	IVW-MRE	0.138655	0.0269964	2.80562e-07	-0.00518198	0.0130028	0.690242
WHR	3313_21_FCN2_FCN2	Female	192	9	Weighted mode	0.125501	0.0616085	0.0430225	-0.000111325	0.00679437	0.987329
WHR	3314_74_GFRA1_GFRa_1	Female	192	7	MR Egger	0.136952	0.0807342	0.0914611	-0.0383904	0.0385654	0.365216
WHR	3314_74_GFRA1_GFRa_1	Female	192	7	Weighted median	0.16018	0.0497038	0.0012699	0.00763006	0.0128725	0.553353
WHR	3314_74_GFRA1_GFRa_1	Female	192	7	IVW-MRE	0.194222	0.0351777	3.36746e-08	0.0369621	0.0248466	0.136852
WHR	3314_74_GFRA1_GFRa_1	Female	192	7	Weighted mode	0.130074	0.0609977	0.0342476	0.0159612	0.0130582	0.267425
WHR	3315_15_GPC2_GPC2	Female	192		MR Egger	0.0504034	0.0620059	0.417304
WHR	3315_15_GPC2_GPC2	Female	192		Weighted median	0.0665864	0.0441841	0.131805
WHR	3315_15_GPC2_GPC2	Female	192		IVW-MRE	0.0756353	0.0270531	0.00517703
WHR	3315_15_GPC2_GPC2	Female	192		Weighted mode	0.0482788	0.0583942	0.409397
WHR	3316_58_SERPIND1_Heparin_cofactor_II	Female	192	9	MR Egger	0.0498866	0.0755467	0.509835	-0.00932167	0.0175412	0.611571
WHR	3316_58_SERPIND1_Heparin_cofactor_II	Female	192	9	Weighted median	0.122368	0.0463082	0.00823054	0.000709891	0.0101144	0.944046
WHR	3316_58_SERPIND1_Heparin_cofactor_II	Female	192	9	IVW-MRE	0.185702	0.0332928	2.43535e-08	0.0122937	0.0129034	0.340717
WHR	3316_58_SERPIND1_Heparin_cofactor_II	Female	192	9	Weighted mode	0.109234	0.0617031	0.0782692	0.000707917	0.0107476	0.949099
WHR	3317_33_HTRA2_HTRA2	Female	192		MR Egger	0.127316	0.0608536	0.0377514
WHR	3317_33_HTRA2_HTRA2	Female	192		Weighted median	0.0983592	0.044928	0.0285778
WHR	3317_33_HTRA2_HTRA2	Female	192		IVW-MRE	0.0442246	0.0267184	0.0978816
WHR	3317_33_HTRA2_HTRA2	Female	192		Weighted mode	0.157116	0.0670733	0.0201873
WHR	3320_49_IGFBP7_IGFBP_7	Female	192	13	MR Egger	0.0908401	0.0749055	0.226739	0.0252393	0.0256528	0.34632
WHR	3320_49_IGFBP7_IGFBP_7	Female	192	13	Weighted median	0.0568248	0.0519647	0.274162	0.00845633	0.00834137	0.310687
WHR	3320_49_IGFBP7_IGFBP_7	Female	192	13	IVW-MRE	0.0244524	0.0328227	0.45628	0.000245886	0.0157662	0.987557
WHR	3320_49_IGFBP7_IGFBP_7	Female	192	13	Weighted mode	0.0655514	0.0716721	0.361555	0.00887933	0.00857244	0.320719
WHR	3321_2_IL24_IL24	Female	192		MR Egger	0.0551543	0.0615086	0.371017
WHR	3321_2_IL24_IL24	Female	192		Weighted median	0.0458569	0.0499317	0.358413
WHR	3321_2_IL24_IL24	Female	192		IVW-MRE	0.0465999	0.026827	0.082378
WHR	3321_2_IL24_IL24	Female	192		Weighted mode	0.0571494	0.0688154	0.407308
WHR	3322_52_LRIG3_LRIG3	Female	192	8	MR Egger	0.179626	0.0702341	0.0113223	-0.00519734	0.0201956	0.805507
WHR	3322_52_LRIG3_LRIG3	Female	192	8	Weighted median	0.172198	0.0475084	0.000289443	0.0064818	0.00893453	0.468159
WHR	3322_52_LRIG3_LRIG3	Female	192	8	IVW-MRE	0.143616	0.0307126	2.92348e-06	-0.00365474	0.0118989	0.75873
WHR	3322_52_LRIG3_LRIG3	Female	192	8	Weighted mode	0.167984	0.0622896	0.00762625	0.00768466	0.00916882	0.429644
WHR	3323_37_LRP8_LRP8	Female	192	9	MR Egger	0.0357671	0.0621162	0.565425	0.0151258	0.029092	0.619143
WHR	3323_37_LRP8_LRP8	Female	192	9	Weighted median	0.0168494	0.0453	0.70993	0.0229253	0.0124177	0.0648667
WHR	3323_37_LRP8_LRP8	Female	192	9	IVW-MRE	-0.00233695	0.0271472	0.931399	0.0169495	0.00719835	0.0185412
WHR	3323_37_LRP8_LRP8	Female	192	9	Weighted mode	0.0315675	0.0669248	0.637689	0.0276324	0.0131583	0.0689382
WHR	3324_51_LY9_LY9	Female	192	16	MR Egger	0.0153057	0.0673031	0.820346	-0.00777511	0.0348817	0.826833
WHR	3324_51_LY9_LY9	Female	192	16	Weighted median	0.0458093	0.050216	0.36164	-0.0106192	0.0140769	0.450628
WHR	3324_51_LY9_LY9	Female	192	16	IVW-MRE	0.0144249	0.0293649	0.623264	0.00370798	0.0151327	0.806433
WHR	3324_51_LY9_LY9	Female	192	16	Weighted mode	0.0306955	0.0632888	0.628228	-0.0169037	0.018441	0.373838
WHR	3325_2_MATN2_MATN2	Female	192	6	MR Egger	-0.0244116	0.0712111	0.732123	-0.0365429	0.0699809	0.629126
WHR	3325_2_MATN2_MATN2	Female	192	6	Weighted median	-0.0458991	0.044762	0.305174	0.0176275	0.0260346	0.498357
WHR	3325_2_MATN2_MATN2	Female	192	6	IVW-MRE	-0.0649746	0.0311685	0.0371033	0.0260139	0.0366307	0.477602
WHR	3325_2_MATN2_MATN2	Female	192	6	Weighted mode	-0.0331468	0.0625117	0.596555	0.0258319	0.0297287	0.424627
WHR	3326_58_CADM1_Nectin_like_protein_2	Female	192	5	MR Egger	0.0453806	0.0715921	0.526924	-0.0258707	0.071214	0.740484
WHR	3326_58_CADM1_Nectin_like_protein_2	Female	192	5	Weighted median	0.0412134	0.0458679	0.368905	0.000321272	0.0161491	0.984128
WHR	3326_58_CADM1_Nectin_like_protein_2	Female	192	5	IVW-MRE	0.00874304	0.0313278	0.780181	-0.00633146	0.0286299	0.824977
WHR	3326_58_CADM1_Nectin_like_protein_2	Female	192	5	Weighted mode	0.0349035	0.0614645	0.570793	-0.000301755	0.0180618	0.987471
WHR	3327_27_NTN4_NET4	Female	192	9	MR Egger	0.137051	0.0740627	0.0657979	-0.0281205	0.0253955	0.304756
WHR	3327_27_NTN4_NET4	Female	192	9	Weighted median	0.0533357	0.0513408	0.298871	0.00733872	0.0117739	0.533083
WHR	3327_27_NTN4_NET4	Female	192	9	IVW-MRE	0.0984354	0.0322831	0.00229504	0.0140309	0.0164143	0.392663
WHR	3327_27_NTN4_NET4	Female	192	9	Weighted mode	0.0253518	0.0643374	0.693987	0.00689098	0.0117568	0.573952
WHR	3329_14_PGLYRP1_PGRP_S	Female	192	9	MR Egger	0.0338278	0.0714897	0.636624	0.00946527	0.0205251	0.658672
WHR	3329_14_PGLYRP1_PGRP_S	Female	192	9	Weighted median	0.0925884	0.0482657	0.0550724	0.00617524	0.0118659	0.602771
WHR	3329_14_PGLYRP1_PGRP_S	Female	192	9	IVW-MRE	0.0960206	0.0313151	0.00216746	0.0115131	0.00520368	0.026933
WHR	3329_14_PGLYRP1_PGRP_S	Female	192	9	Weighted mode	0.111866	0.0575486	0.0533823	0.00834889	0.0126543	0.527938
WHR	3331_8_RGMB_RGMB	Female	192	9	MR Egger	0.0121465	0.0668543	0.856022	0.111947	0.0539931	0.0768354
WHR	3331_8_RGMB_RGMB	Female	192	9	Weighted median	0.0386019	0.0477852	0.419193	0.0571732	0.0184092	0.00189834
WHR	3331_8_RGMB_RGMB	Female	192	9	IVW-MRE	-0.0560247	0.0293884	0.0566047	0.020609	0.0223995	0.357539
WHR	3331_8_RGMB_RGMB	Female	192	9	Weighted mode	0.0724054	0.0698006	0.300899	0.0610701	0.0175547	0.00833365
WHR	3332_57_HFE2_RGM_C	Female	192	8	MR Egger	0.0971455	0.0732213	0.186188	-0.123118	0.0385113	0.018672
WHR	3332_57_HFE2_RGM_C	Female	192	8	Weighted median	0.138292	0.0550942	0.0120696	-0.0156795	0.0138934	0.259083
WHR	3332_57_HFE2_RGM_C	Female	192	8	IVW-MRE	0.123797	0.0320174	0.000110385	-0.000219703	0.0282187	0.993788
WHR	3332_57_HFE2_RGM_C	Female	192	8	Weighted mode	0.215041	0.0770966	0.0058183	-0.0163757	0.011936	0.212426
WHR	3336_50_TFPI_TFPI	Female	192	13	MR Egger	0.131092	0.078484	0.096505	-0.0196176	0.0477969	0.689366
WHR	3336_50_TFPI_TFPI	Female	192	13	Weighted median	0.196652	0.0488695	5.72098e-05	0.0169846	0.0118925	0.153241
WHR	3336_50_TFPI_TFPI	Female	192	13	IVW-MRE	0.166141	0.034294	1.26861e-06	0.015892	0.0223808	0.477658
WHR	3336_50_TFPI_TFPI	Female	192	13	Weighted mode	0.193145	0.0645665	0.00314303	0.0143919	0.0117735	0.245026
WHR	3339_33_THBS2_TSP2	Female	192	8	MR Egger	0.0505199	0.071764	0.482311	0.0323667	0.0175334	0.114422
WHR	3339_33_THBS2_TSP2	Female	192	8	Weighted median	0.0602415	0.0501193	0.229378	0.0149844	0.00844992	0.0761762
WHR	3339_33_THBS2_TSP2	Female	192	8	IVW-MRE	0.110593	0.0311523	0.000385103	0.0154603	0.0113384	0.172715
WHR	3339_33_THBS2_TSP2	Female	192	8	Weighted mode	0.00177418	0.057435	0.975389	0.0141535	0.00938981	0.175459
WHR	3340_53_THBS4_TSP4	Female	192	5	MR Egger	0.164695	0.0816413	0.0450711	-0.0140009	0.0249188	0.613452
WHR	3340_53_THBS4_TSP4	Female	192	5	Weighted median	0.138321	0.0464225	0.00288613	0.00858608	0.0104237	0.410106
WHR	3340_53_THBS4_TSP4	Female	192	5	IVW-MRE	0.0917014	0.0358404	0.0105092	0.014469	0.0187454	0.440193
WHR	3340_53_THBS4_TSP4	Female	192	5	Weighted mode	0.206048	0.0886196	0.0211179	0.00771726	0.00986777	0.477879
WHR	3341_33_ABL1_ABL1	Female	192		MR Egger	0.049718	0.062762	0.429251
WHR	3341_33_ABL1_ABL1	Female	192		Weighted median	0.0830071	0.0462476	0.0726791
WHR	3341_33_ABL1_ABL1	Female	192		IVW-MRE	0.0667815	0.0274145	0.014851
WHR	3341_33_ABL1_ABL1	Female	192		Weighted mode	0.0703433	0.0597482	0.240529
WHR	3342_76_ABL2_ABL2	Female	192	3	MR Egger	0.0451825	0.0639344	0.480618	-0.303945	1.22722	0.845439
WHR	3342_76_ABL2_ABL2	Female	192	3	Weighted median	0.0463651	0.0490282	0.344311	0.0240397	0.0397746	0.545578
WHR	3342_76_ABL2_ABL2	Female	192	3	IVW-MRE	0.0800938	0.0279158	0.0041161	-0.0208694	0.0665617	0.753874
WHR	3342_76_ABL2_ABL2	Female	192	3	Weighted mode	0.0449777	0.0634546	0.479302	0.0358338	0.0371386	0.436412
WHR	3343_1_ACY1_Aminoacylase_1	Female	192	10	MR Egger	0.290185	0.0756865	0.000171333	0.0106366	0.0187915	0.586893
WHR	3343_1_ACY1_Aminoacylase_1	Female	192	10	Weighted median	0.289694	0.0512768	1.60806e-08	0.00983799	0.0126743	0.437621
WHR	3343_1_ACY1_Aminoacylase_1	Female	192	10	IVW-MRE	0.276627	0.0331025	6.4507e-17	0.017463	0.0141012	0.215566
WHR	3343_1_ACY1_Aminoacylase_1	Female	192	10	Weighted mode	0.288187	0.0589177	2.12029e-06	0.00547141	0.0134517	0.693698
WHR	3344_60_SERPINC1_Antithrombin_III	Female	192		MR Egger	0.0255067	0.0688925	0.711617
WHR	3344_60_SERPINC1_Antithrombin_III	Female	192		Weighted median	0.0339107	0.0494889	0.493206
WHR	3344_60_SERPINC1_Antithrombin_III	Female	192		IVW-MRE	-0.00427499	0.0301567	0.88727
WHR	3344_60_SERPINC1_Antithrombin_III	Female	192		Weighted mode	0.063141	0.0683046	0.356442
WHR	3346_72_AURKB_AURKB	Female	192	7	MR Egger	-0.0552359	0.0750717	0.462775	-0.0896574	0.0347254	0.0493187
WHR	3346_72_AURKB_AURKB	Female	192	7	Weighted median	0.0780309	0.0479759	0.103852	-0.0260611	0.00995199	0.00882692
WHR	3346_72_AURKB_AURKB	Female	192	7	IVW-MRE	0.0452519	0.0329918	0.170184	-0.0211347	0.01922	0.271499
WHR	3346_72_AURKB_AURKB	Female	192	7	Weighted mode	0.0405865	0.0671985	0.546575	-0.0431525	0.0106518	0.00671719
WHR	3347_9_ADRBK1_BARK1	Female	192	3	MR Egger	0.0409178	0.0611238	0.504037	0.00507705	0.0862821	0.962583
WHR	3347_9_ADRBK1_BARK1	Female	192	3	Weighted median	0.0307008	0.045968	0.504215	0.0586099	0.0244791	0.0166529
WHR	3347_9_ADRBK1_BARK1	Female	192	3	IVW-MRE	0.0524342	0.0265612	0.0483716	0.0555051	0.0127716	1.38653e-05
WHR	3347_9_ADRBK1_BARK1	Female	192	3	Weighted mode	0.0191817	0.0661361	0.772105	0.0589617	0.0265067	0.156112
WHR	3348_49_BMP1_BMP_1	Female	192	3	MR Egger	0.337703	0.0721064	5.36088e-06	-0.104234	0.11159	0.52169
WHR	3348_49_BMP1_BMP_1	Female	192	3	Weighted median	0.274866	0.0525811	1.71843e-07	0.0479039	0.0272622	0.0788912
WHR	3348_49_BMP1_BMP_1	Female	192	3	IVW-MRE	0.252669	0.0316357	1.38466e-15	0.0596268	0.0245691	0.0152283
WHR	3348_49_BMP1_BMP_1	Female	192	3	Weighted mode	0.274846	0.0696999	0.000112765	0.044654	0.029551	0.269878
WHR	3350_53_CAMK2A_CAMK2A	Female	192		MR Egger	-0.00545714	0.0641065	0.932251
WHR	3350_53_CAMK2A_CAMK2A	Female	192		Weighted median	0.000572711	0.0484183	0.990563
WHR	3350_53_CAMK2A_CAMK2A	Female	192	2	IVW-MRE	0.0330326	0.0278108	0.234927	-0.0542591	0.177168	0.759409
WHR	3350_53_CAMK2A_CAMK2A	Female	192		Weighted mode	-0.0369222	0.0665262	0.579543
WHR	3351_1_CAMK2B_CAMK2B	Female	192		MR Egger	-0.00643363	0.0546988	0.906494
WHR	3351_1_CAMK2B_CAMK2B	Female	192		Weighted median	0.000288326	0.0537543	0.99572
WHR	3351_1_CAMK2B_CAMK2B	Female	192	2	IVW-MRE	0.0118152	0.0263192	0.653491	-0.055422	0.166958	0.739926
WHR	3351_1_CAMK2B_CAMK2B	Female	192		Weighted mode	-0.0196436	0.0491214	0.689678
WHR	3352_80_CA6_Carbonic_anhydrase_6	Female	192	15	MR Egger	0.00377031	0.0667375	0.955007	-0.00528196	0.00961221	0.591974
WHR	3352_80_CA6_Carbonic_anhydrase_6	Female	192	15	Weighted median	-0.0386488	0.0439834	0.379556	0.00140952	0.00557362	0.800352
WHR	3352_80_CA6_Carbonic_anhydrase_6	Female	192	15	IVW-MRE	-0.0722021	0.0292855	0.013684	0.00591231	0.00700572	0.398711
WHR	3352_80_CA6_Carbonic_anhydrase_6	Female	192	15	Weighted mode	0.00498125	0.0677331	0.941452	0.00120765	0.00556844	0.831435
WHR	3356_50_CA7_Carbonic_anhydrase_VII	Female	192	3	MR Egger	0.0656204	0.0680704	0.336267	0.187035	0.103778	0.32249
WHR	3356_50_CA7_Carbonic_anhydrase_VII	Female	192	3	Weighted median	0.116898	0.0440358	0.00793996	-0.132995	0.038719	0.000592823
WHR	3356_50_CA7_Carbonic_anhydrase_VII	Female	192	3	IVW-MRE	0.10047	0.0297576	0.000734774	-0.120851	0.0599074	0.0436643
WHR	3356_50_CA7_Carbonic_anhydrase_VII	Female	192	3	Weighted mode	0.119388	0.0580346	0.041027	-0.17205	0.0637494	0.11424
WHR	3361_26_CD207_CLC4K	Female	192	3	MR Egger	0.0607577	0.0634851	0.339764	-0.164584	0.160834	0.492665
WHR	3361_26_CD207_CLC4K	Female	192	3	Weighted median	0.0865156	0.0500349	0.08379	-0.0713972	0.0237238	0.00261663
WHR	3361_26_CD207_CLC4K	Female	192	3	IVW-MRE	0.0966152	0.0277955	0.000509078	-0.0689691	0.0518279	0.183277
WHR	3361_26_CD207_CLC4K	Female	192	3	Weighted mode	0.0867792	0.061168	0.157615	-0.104526	0.0239858	0.0488326
WHR	3362_61_CHRDL1_CRDL1	Female	192	7	MR Egger	-0.20372	0.0740921	0.00654394	0.293592	0.27124	0.328487
WHR	3362_61_CHRDL1_CRDL1	Female	192	7	Weighted median	-0.103657	0.0474624	0.0289639	-0.0787004	0.0281426	0.00516611
WHR	3362_61_CHRDL1_CRDL1	Female	192	7	IVW-MRE	-0.175106	0.0324326	6.69889e-08	-0.13085	0.0388328	0.000752869
WHR	3362_61_CHRDL1_CRDL1	Female	192	7	Weighted mode	-0.107082	0.0626411	0.0889914	-0.0685702	0.0268536	0.0432872
WHR	3363_31_CSK_CSK	Female	192		MR Egger	0.0279177	0.0654807	0.670336
WHR	3363_31_CSK_CSK	Female	192		Weighted median	0.0218783	0.0479383	0.648113
WHR	3363_31_CSK_CSK	Female	192	2	IVW-MRE	0.0154857	0.0285806	0.587938	-0.0524918	0.144238	0.715914
WHR	3363_31_CSK_CSK	Female	192		Weighted mode	0.0312937	0.0641171	0.626059
WHR	3364_76_CTSV_Cathepsin_V	Female	192	15	MR Egger	0.0867287	0.0632716	0.172074	0.0333103	0.0211855	0.13989
WHR	3364_76_CTSV_Cathepsin_V	Female	192	15	Weighted median	0.0315161	0.0445519	0.479316	0.00697244	0.0120154	0.561719
WHR	3364_76_CTSV_Cathepsin_V	Female	192	15	IVW-MRE	0.0328983	0.0276603	0.234295	0.00870603	0.00886262	0.325936
WHR	3364_76_CTSV_Cathepsin_V	Female	192	15	Weighted mode	0.0534275	0.0627611	0.395678	0.00368138	0.0139383	0.795536
WHR	3365_7_DKK4_Dkk_4	Female	192	17	MR Egger	0.0914651	0.0784981	0.245403	-0.00426167	0.0160603	0.794349
WHR	3365_7_DKK4_Dkk_4	Female	192	17	Weighted median	0.0610951	0.0457642	0.181877	-0.00535685	0.00907554	0.555022
WHR	3365_7_DKK4_Dkk_4	Female	192	17	IVW-MRE	0.0331426	0.034294	0.333831	-0.0118856	0.0102811	0.247656
WHR	3365_7_DKK4_Dkk_4	Female	192	17	Weighted mode	0.0551001	0.0609367	0.367018	-0.00434648	0.0105654	0.686246
WHR	3366_51_ECM1_ECM1	Female	192	11	MR Egger	0.0758493	0.0739201	0.30615	0.00913422	0.0212841	0.677899
WHR	3366_51_ECM1_ECM1	Female	192	11	Weighted median	0.058553	0.0395056	0.138302	-0.0138637	0.00786468	0.0779376
WHR	3366_51_ECM1_ECM1	Female	192	11	IVW-MRE	0.0201168	0.03238	0.53442	-0.0193501	0.0101442	0.0564544
WHR	3366_51_ECM1_ECM1	Female	192	11	Weighted mode	0.10235	0.0592225	0.0855632	-0.0168307	0.0068736	0.0343396
WHR	3367_8_FETUB_FETUB	Female	192	13	MR Egger	0.221368	0.0803831	0.0064606	0.00943903	0.0339747	0.786299
WHR	3367_8_FETUB_FETUB	Female	192	13	Weighted median	0.141899	0.0531418	0.00758075	0.00700262	0.00996601	0.482274
WHR	3367_8_FETUB_FETUB	Female	192	13	IVW-MRE	0.151038	0.0352036	1.7833e-05	-0.0004911	0.0219685	0.982165
WHR	3367_8_FETUB_FETUB	Female	192	13	Weighted mode	0.141396	0.0758761	0.063925	0.00429465	0.0104703	0.688906
WHR	3373_5_GZMH_Granzyme_H	Female	192	3	MR Egger	0.00782699	0.0673014	0.90754	-0.491692	0.380746	0.419474
WHR	3373_5_GZMH_Granzyme_H	Female	192	3	Weighted median	0.0504454	0.0471391	0.284556	-0.0691293	0.0249676	0.00562703
WHR	3373_5_GZMH_Granzyme_H	Female	192	3	IVW-MRE	0.0722221	0.0294075	0.014053	-0.0682377	0.0555589	0.21937
WHR	3373_5_GZMH_Granzyme_H	Female	192	3	Weighted mode	0.00426038	0.056666	0.940147	-0.107302	0.0287044	0.0646945
WHR	3374_49_HCK_HCK	Female	192		MR Egger	0.0895259	0.0660572	0.176937
WHR	3374_49_HCK_HCK	Female	192		Weighted median	0.0973889	0.0493493	0.0484431
WHR	3374_49_HCK_HCK	Female	192	2	IVW-MRE	0.110362	0.0287667	0.000124821	-0.138712	0.0489057	0.00456363
WHR	3374_49_HCK_HCK	Female	192		Weighted mode	0.0583119	0.0592653	0.326404
WHR	3376_49_IL17RD_IL_17_RD	Female	192	10	MR Egger	0.00241202	0.0631797	0.969587	0.0162534	0.0229516	0.498955
WHR	3376_49_IL17RD_IL_17_RD	Female	192	10	Weighted median	0.0342929	0.0449474	0.44549	0.0193751	0.00887682	0.0290608
WHR	3376_49_IL17RD_IL_17_RD	Female	192	10	IVW-MRE	0.0216274	0.0276839	0.434669	0.00681429	0.013345	0.609615
WHR	3376_49_IL17RD_IL_17_RD	Female	192	10	Weighted mode	0.0565577	0.0624034	0.365906	0.0229956	0.00808039	0.0192188
WHR	3378_49_KLK7_Kallikrein_7	Female	192	5	MR Egger	0.109541	0.0690278	0.114197	0.0107145	0.0114352	0.417892
WHR	3378_49_KLK7_Kallikrein_7	Female	192	5	Weighted median	0.0536651	0.0474898	0.258461	0.00401909	0.00888013	0.650842
WHR	3378_49_KLK7_Kallikrein_7	Female	192	5	IVW-MRE	-0.00780596	0.0304553	0.797712	0.000928457	0.00671783	0.890076
WHR	3378_49_KLK7_Kallikrein_7	Female	192	5	Weighted mode	0.0871079	0.0743817	0.24302	0.00605807	0.00865412	0.522488
WHR	3379_29_PRKCI_KPCI	Female	192	3	MR Egger	0.122906	0.0604551	0.0434433	-0.168968	0.853094	0.875519
WHR	3379_29_PRKCI_KPCI	Female	192	3	Weighted median	0.0832659	0.0503472	0.0981611	0.0736452	0.0303642	0.0152918
WHR	3379_29_PRKCI_KPCI	Female	192	3	IVW-MRE	0.0767792	0.0259007	0.00303302	0.038474	0.0534845	0.471926
WHR	3379_29_PRKCI_KPCI	Female	192	3	Weighted mode	0.0667674	0.0648521	0.304531	0.0749332	0.0303015	0.131925
WHR	3381_24_LYN_LYNB	Female	192	3	MR Egger	0.102961	0.0608956	0.0925187	-0.31872	0.583838	0.681885
WHR	3381_24_LYN_LYNB	Female	192	3	Weighted median	0.0932935	0.047226	0.0482153	0.00563155	0.0574632	0.92193
WHR	3381_24_LYN_LYNB	Female	192	3	IVW-MRE	0.0538902	0.0267192	0.0437049	-0.0506244	0.0958675	0.597453
WHR	3381_24_LYN_LYNB	Female	192	3	Weighted mode	0.0749371	0.0629366	0.235258	0.0665543	0.0423743	0.256859
WHR	3387_1_PAK3_PAK3	Female	192	6	MR Egger	-0.0365928	0.0772664	0.636335	-0.0745169	0.0207881	0.0230727
WHR	3387_1_PAK3_PAK3	Female	192	6	Weighted median	0.0107548	0.0496461	0.828497	-0.0439872	0.0103904	2.30132e-05
WHR	3387_1_PAK3_PAK3	Female	192	6	IVW-MRE	0.0448423	0.0336388	0.182514	-0.0230368	0.0157894	0.144563
WHR	3387_1_PAK3_PAK3	Female	192	6	Weighted mode	-0.00803786	0.06403	0.900234	-0.0431421	0.0108642	0.0106252
WHR	3388_58_PAK7_PAK7	Female	192	3	MR Egger	0.0113602	0.0693567	0.870067	-0.107761	0.0921189	0.45028
WHR	3388_58_PAK7_PAK7	Female	192	3	Weighted median	0.0593969	0.0464332	0.20083	-0.048341	0.0138526	0.000483632
WHR	3388_58_PAK7_PAK7	Female	192	3	IVW-MRE	0.0529238	0.0304411	0.0821113	-0.0442758	0.028739	0.123409
WHR	3388_58_PAK7_PAK7	Female	192	3	Weighted mode	0.0588484	0.060228	0.329759	-0.0602425	0.0145824	0.0539005
WHR	3389_7_SERPINA5_PCI	Female	192	5	MR Egger	0.184219	0.0666322	0.00625873	-0.0130396	0.0135966	0.408291
WHR	3389_7_SERPINA5_PCI	Female	192	5	Weighted median	0.130596	0.0437095	0.00280978	-0.00706642	0.0098329	0.472356
WHR	3389_7_SERPINA5_PCI	Female	192	5	IVW-MRE	0.110312	0.0292669	0.000163792	-0.00216298	0.00695621	0.755844
WHR	3389_7_SERPINA5_PCI	Female	192	5	Weighted mode	0.215457	0.0766084	0.00543032	-0.00838053	0.0104078	0.465833
WHR	3391_10_PIK3CG_PK3CG	Female	192	8	MR Egger	0.0176793	0.0671362	0.792578	-0.0984898	0.0308885	0.0188708
WHR	3391_10_PIK3CG_PK3CG	Female	192	8	Weighted median	0.0133379	0.0492423	0.786497	-0.0323508	0.0169517	0.0563379
WHR	3391_10_PIK3CG_PK3CG	Female	192	8	IVW-MRE	0.0504776	0.0294513	0.0865402	-0.0204384	0.0208881	0.327841
WHR	3391_10_PIK3CG_PK3CG	Female	192	8	Weighted mode	0.010347	0.0612182	0.865961	-0.062035	0.0148538	0.00415606
WHR	3394_81_PLK1_PLK_1	Female	192		MR Egger	0.0104763	0.0634426	0.869017
WHR	3394_81_PLK1_PLK_1	Female	192		Weighted median	0.0858321	0.0500925	0.0866254
WHR	3394_81_PLK1_PLK_1	Female	192	2	IVW-MRE	0.0720936	0.0277956	0.00949467	-0.0402551	0.180355	0.82338
WHR	3394_81_PLK1_PLK_1	Female	192		Weighted mode	0.0883707	0.0609436	0.148687
WHR	3396_54_REN_Renin	Female	192	8	MR Egger	0.0967031	0.070917	0.174304	-0.00165144	0.0306605	0.958794
WHR	3396_54_REN_Renin	Female	192	8	Weighted median	0.111097	0.0512045	0.0300323	0.00480576	0.0192501	0.802859
WHR	3396_54_REN_Renin	Female	192	8	IVW-MRE	0.123562	0.0310082	6.7534e-05	-0.00372633	0.0185447	0.840747
WHR	3396_54_REN_Renin	Female	192	8	Weighted mode	0.130504	0.0645281	0.0445255	0.00790297	0.0204495	0.710632
WHR	3397_7_PTPN11_SHP_2	Female	192		MR Egger	-0.0283853	0.0640278	0.658033
WHR	3397_7_PTPN11_SHP_2	Female	192		Weighted median	0.00683359	0.0509764	0.89336
WHR	3397_7_PTPN11_SHP_2	Female	192		IVW-MRE	0.0111766	0.0278724	0.688427
WHR	3397_7_PTPN11_SHP_2	Female	192		Weighted mode	-0.035581	0.0651933	0.585857
WHR	3399_31_STAB2_STAB2	Female	192	6	MR Egger	-0.0649931	0.075713	0.391746	-0.0769763	0.0254168	0.0388355
WHR	3399_31_STAB2_STAB2	Female	192	6	Weighted median	-0.00181091	0.0502486	0.971251	-0.0214442	0.0111279	0.0539717
WHR	3399_31_STAB2_STAB2	Female	192	6	IVW-MRE	0.00987991	0.0331628	0.765763	-0.0200476	0.016334	0.21969
WHR	3399_31_STAB2_STAB2	Female	192	6	Weighted mode	-0.0216047	0.0614468	0.725526	-0.0466901	0.0121146	0.0119521
WHR	3400_49_TBK1_TBK1	Female	192		MR Egger	0.076765	0.0590677	0.195309
WHR	3400_49_TBK1_TBK1	Female	192		Weighted median	0.014877	0.0448622	0.74018
WHR	3400_49_TBK1_TBK1	Female	192		IVW-MRE	0.0758076	0.025158	0.00258461
WHR	3400_49_TBK1_TBK1	Female	192		Weighted mode	0.0301953	0.0609205	0.620711
WHR	3401_8_PTPN2_TCPTP	Female	192		MR Egger	-0.0308222	0.0683537	0.65256
WHR	3401_8_PTPN2_TCPTP	Female	192		Weighted median	0.0421962	0.0483842	0.38315
WHR	3401_8_PTPN2_TCPTP	Female	192	2	IVW-MRE	0.0543708	0.0299957	0.0698904	-0.0653338	0.0529023	0.216835
WHR	3401_8_PTPN2_TCPTP	Female	192		Weighted mode	-0.0109139	0.0565355	0.847129
WHR	3403_1_TPSB2_TPSB2	Female	192	20	MR Egger	0.000634131	0.0542191	0.990681	0.00138101	0.00582733	0.815343
WHR	3403_1_TPSB2_TPSB2	Female	192	20	Weighted median	-0.00913239	0.0409281	0.823432	0.000470421	0.00484645	0.922675
WHR	3403_1_TPSB2_TPSB2	Female	192	20	IVW-MRE	-0.0346081	0.023979	0.148945	-0.00176465	0.00437622	0.686775
WHR	3403_1_TPSB2_TPSB2	Female	192	20	Weighted mode	-1.58818e-05	0.0497478	0.999746	-0.000274267	0.00421955	0.948854
WHR	3404_51_TPSG1_TPSG1	Female	192		MR Egger	0.0156901	0.0698842	0.822598
WHR	3404_51_TPSG1_TPSG1	Female	192		Weighted median	0.0160452	0.0452282	0.722769
WHR	3404_51_TPSG1_TPSG1	Female	192		IVW-MRE	0.079944	0.0305207	0.00881005
WHR	3404_51_TPSG1_TPSG1	Female	192		Weighted mode	0.0248498	0.0619751	0.688894
WHR	3405_6_UFC1_UFC1	Female	192	3	MR Egger	0.0386032	0.0590546	0.514104	0.129626	0.139801	0.52403
WHR	3405_6_UFC1_UFC1	Female	192	3	Weighted median	0.00160051	0.0510154	0.974972	0.0642719	0.0286664	0.0249574
WHR	3405_6_UFC1_UFC1	Female	192	3	IVW-MRE	0.0318824	0.0253572	0.208633	0.0565758	0.0222253	0.0109102
WHR	3405_6_UFC1_UFC1	Female	192	3	Weighted mode	0.0105842	0.0629574	0.866669	0.0737407	0.0321213	0.148587
WHR	3412_7_BCL2_Bcl_2	Female	192		MR Egger	0.0893828	0.0601432	0.138892
WHR	3412_7_BCL2_Bcl_2	Female	192		Weighted median	0.0915494	0.0476203	0.0545443
WHR	3412_7_BCL2_Bcl_2	Female	192		IVW-MRE	0.0846335	0.0256332	0.00096095
WHR	3412_7_BCL2_Bcl_2	Female	192		Weighted mode	0.0777578	0.0630509	0.218996
WHR	3413_50_BCL2A1_BFL1	Female	192	6	MR Egger	0.134356	0.0726612	0.0660012	0.0793487	0.140113	0.601439
WHR	3413_50_BCL2A1_BFL1	Female	192	6	Weighted median	0.128439	0.0523838	0.0142108	-0.00977464	0.0220565	0.657647
WHR	3413_50_BCL2A1_BFL1	Female	192	6	IVW-MRE	0.108083	0.0317784	0.000671006	-0.0516844	0.0469842	0.271316
WHR	3413_50_BCL2A1_BFL1	Female	192	6	Weighted mode	0.0628593	0.0724012	0.386371	-0.000487433	0.022383	0.983468
WHR	3414_40_BMX_BMX	Female	192		MR Egger	0.0249235	0.0626214	0.691075
WHR	3414_40_BMX_BMX	Female	192		Weighted median	0.070444	0.0468385	0.132587
WHR	3414_40_BMX_BMX	Female	192		IVW-MRE	0.0564554	0.0273454	0.0389676
WHR	3414_40_BMX_BMX	Female	192		Weighted mode	0.0398364	0.0613501	0.516906
WHR	3415_61_IBSP_BSP	Female	192	8	MR Egger	-0.0226301	0.0707215	0.749328	0.0259397	0.0831241	0.765555
WHR	3415_61_IBSP_BSP	Female	192	8	Weighted median	-0.104553	0.0420031	0.012804	-0.0320778	0.0197864	0.104974
WHR	3415_61_IBSP_BSP	Female	192	8	IVW-MRE	-0.0945674	0.0310344	0.00230998	-0.0395544	0.0251118	0.115227
WHR	3415_61_IBSP_BSP	Female	192	8	Weighted mode	-0.0886767	0.0742727	0.233984	-0.0323641	0.0226633	0.196337
WHR	3418_12_CAMK1D_CAMK1D	Female	192	6	MR Egger	0.0343489	0.0729566	0.638314	-0.0620842	0.0363112	0.162482
WHR	3418_12_CAMK1D_CAMK1D	Female	192	6	Weighted median	0.0432024	0.0497108	0.384807	-0.0548307	0.0124625	1.08426e-05
WHR	3418_12_CAMK1D_CAMK1D	Female	192	6	IVW-MRE	0.0819593	0.0318933	0.0101758	-0.0328617	0.0184315	0.0746018
WHR	3418_12_CAMK1D_CAMK1D	Female	192	6	Weighted mode	0.0261876	0.0622018	0.674221	-0.0539386	0.0125827	0.00781343
WHR	3419_49_CAMK2D_CAMK2D	Female	192	3	MR Egger	-0.0111594	0.0624013	0.85826	-1.08477	0.195017	0.11324
WHR	3419_49_CAMK2D_CAMK2D	Female	192	3	Weighted median	0.0147991	0.0484084	0.759822	0.0931453	0.0433237	0.0315565
WHR	3419_49_CAMK2D_CAMK2D	Female	192	3	IVW-MRE	0.0213071	0.0272428	0.434144	-0.0174312	0.112874	0.87727
WHR	3419_49_CAMK2D_CAMK2D	Female	192	3	Weighted mode	-9.02628e-05	0.0629985	0.998858	0.111955	0.0432581	0.122467
WHR	3420_21_CA13_Carbonic_anhydrase_XIII	Female	192	8	MR Egger	-0.0195976	0.0587609	0.739114	-0.00380524	0.010805	0.736748
WHR	3420_21_CA13_Carbonic_anhydrase_XIII	Female	192	8	Weighted median	-0.0304253	0.0470339	0.51771	0.00341784	0.00915706	0.708965
WHR	3420_21_CA13_Carbonic_anhydrase_XIII	Female	192	8	IVW-MRE	-0.0204437	0.025531	0.423281	0.00538711	0.00858871	0.530507
WHR	3420_21_CA13_Carbonic_anhydrase_XIII	Female	192	8	Weighted mode	-0.0200781	0.0661784	0.76192	0.00358693	0.00963759	0.72077
WHR	3421_54_TNFSF8_CD30_Ligand	Female	192	14	MR Egger	0.0490057	0.0711033	0.491527	-0.0668456	0.0327075	0.06357
WHR	3421_54_TNFSF8_CD30_Ligand	Female	192	14	Weighted median	0.0882791	0.0465034	0.057652	-0.0103237	0.0136616	0.449846
WHR	3421_54_TNFSF8_CD30_Ligand	Female	192	14	IVW-MRE	0.0665996	0.0310343	0.0318732	-0.00829932	0.0159156	0.602048
WHR	3421_54_TNFSF8_CD30_Ligand	Female	192	14	Weighted mode	0.0772328	0.062639	0.219098	-0.0098844	0.0181927	0.596105
WHR	3423_59_CMA1_Chymase	Female	192	5	MR Egger	0.0106563	0.0675892	0.87489	-0.143469	0.0638261	0.110161
WHR	3423_59_CMA1_Chymase	Female	192	5	Weighted median	0.071199	0.0511871	0.164239	-0.0370152	0.0194532	0.0570693
WHR	3423_59_CMA1_Chymase	Female	192	5	IVW-MRE	0.08058	0.0296189	0.00651713	-0.0413867	0.0293429	0.158406
WHR	3423_59_CMA1_Chymase	Female	192	5	Weighted mode	0.0524075	0.0605903	0.388152	-0.0780398	0.0207069	0.019625
WHR	3427_63_CSNK2A1_CSK21	Female	192	3	MR Egger	0.0336472	0.0592127	0.570542	-0.460381	1.18976	0.764955
WHR	3427_63_CSNK2A1_CSK21	Female	192	3	Weighted median	0.0241801	0.0475759	0.611283	0.0575854	0.0446267	0.196919
WHR	3427_63_CSNK2A1_CSK21	Female	192	3	IVW-MRE	0.0480124	0.0258045	0.0627981	0.0724139	0.0371339	0.0511674
WHR	3427_63_CSNK2A1_CSK21	Female	192	3	Weighted mode	0.0336202	0.0591222	0.570258	0.0429533	0.0552648	0.518362
WHR	3431_54_EPHA1_EphA1	Female	192	12	MR Egger	0.015707	0.0712684	0.825802	-0.000698231	0.0101694	0.946614
WHR	3431_54_EPHA1_EphA1	Female	192	12	Weighted median	0.108739	0.0507964	0.0323	-0.00285066	0.00489626	0.560424
WHR	3431_54_EPHA1_EphA1	Female	192	12	IVW-MRE	0.0887961	0.0311512	0.00436515	-0.00537837	0.00575953	0.350396
WHR	3431_54_EPHA1_EphA1	Female	192	12	Weighted mode	0.0692592	0.0627408	0.271028	-0.00269341	0.00495925	0.597889
WHR	3432_21_EPHA3_EPHA3	Female	192	3	MR Egger	0.0623302	0.0635494	0.327931	-0.0155971	0.735024	0.986493
WHR	3432_21_EPHA3_EPHA3	Female	192	3	Weighted median	0.0634295	0.0471329	0.178381	-0.000294963	0.0479091	0.995088
WHR	3432_21_EPHA3_EPHA3	Female	192	3	IVW-MRE	0.0932498	0.0279104	0.000834636	0.00433047	0.151644	0.977218
WHR	3432_21_EPHA3_EPHA3	Female	192	3	Weighted mode	0.0684121	0.061962	0.27094	0.00680195	0.0786771	0.938982
WHR	3434_34_FN1_FN1_3	Female	192	3	MR Egger	0.0692613	0.106039	0.514437	-0.224126	0.0795118	0.217031
WHR	3434_34_FN1_FN1_3	Female	192	3	Weighted median	0.0662578	0.0416985	0.112067	-0.0961212	0.0191142	4.93619e-07
WHR	3434_34_FN1_FN1_3	Female	192	3	IVW-MRE	0.00765108	0.0463362	0.868849	-0.074809	0.0712913	0.294021
WHR	3434_34_FN1_FN1_3	Female	192	3	Weighted mode	0.0804028	0.0621853	0.197588	-0.10822	0.0189439	0.0293023
WHR	3435_53_FN1_FN1_4	Female	192	4	MR Egger	0.0547316	0.105258	0.603686	-0.172452	0.114558	0.27117
WHR	3435_53_FN1_FN1_4	Female	192	4	Weighted median	0.0921275	0.0447868	0.0396841	-0.0969516	0.0184488	1.47878e-07
WHR	3435_53_FN1_FN1_4	Female	192	4	IVW-MRE	0.0248195	0.0458748	0.588489	-0.0796459	0.0580266	0.169884
WHR	3435_53_FN1_FN1_4	Female	192	4	Weighted mode	0.0891923	0.0631736	0.159618	-0.113051	0.0184852	0.0087866
WHR	3437_80_FLT3_Flt_3	Female	192	5	MR Egger	0.0268589	0.0719942	0.709512	-0.0821944	0.0394697	0.128698
WHR	3437_80_FLT3_Flt_3	Female	192	5	Weighted median	0.0998568	0.0485848	0.0398491	-0.0194135	0.0131683	0.140412
WHR	3437_80_FLT3_Flt_3	Female	192	5	IVW-MRE	0.075114	0.0314772	0.0170188	-0.0267372	0.0183919	0.146017
WHR	3437_80_FLT3_Flt_3	Female	192	5	Weighted mode	0.0881175	0.0682465	0.198207	-0.0549594	0.0126975	0.0123656
WHR	3438_10_FSTL3_FSTL3	Female	192	3	MR Egger	-0.121983	0.0829184	0.142913	0.308905	0.119244	0.23453
WHR	3438_10_FSTL3_FSTL3	Female	192	3	Weighted median	-0.0376922	0.0544815	0.489042	-0.0257372	0.0365086	0.480834
WHR	3438_10_FSTL3_FSTL3	Female	192	3	IVW-MRE	-0.0122108	0.0364772	0.737813	-0.0293815	0.0570675	0.606654
WHR	3438_10_FSTL3_FSTL3	Female	192	3	Weighted mode	-0.0362616	0.066514	0.586271	-0.025072	0.0457731	0.638829
WHR	3440_7_GZMA_granzyme_A	Female	192	13	MR Egger	-0.00477532	0.114315	0.966723	0.0390012	0.0250978	0.148474
WHR	3440_7_GZMA_granzyme_A	Female	192	13	Weighted median	0.0436207	0.0448009	0.330227	0.0713773	0.0174911	4.48837e-05
WHR	3440_7_GZMA_granzyme_A	Female	192	13	IVW-MRE	0.0974961	0.0500666	0.0514956	0.0360433	0.0170516	0.0345347
WHR	3440_7_GZMA_granzyme_A	Female	192	13	Weighted mode	0.0285031	0.0612321	0.642109	0.0687512	0.0151655	0.000685672
WHR	3445_53_IL15RA_IL_15_Ra	Female	192	4	MR Egger	-0.0040494	0.0688522	0.953163	-0.143942	0.0832528	0.225954
WHR	3445_53_IL15RA_IL_15_Ra	Female	192	4	Weighted median	0.0186082	0.0516908	0.718854	-0.0411838	0.0204305	0.043821
WHR	3445_53_IL15RA_IL_15_Ra	Female	192	4	IVW-MRE	0.0652689	0.0301463	0.0303821	-0.0490678	0.0356833	0.169103
WHR	3445_53_IL15RA_IL_15_Ra	Female	192	4	Weighted mode	-0.030634	0.0620134	0.621881	-0.0946443	0.0235926	0.0277969
WHR	3447_64_CXCL8_IL_8	Female	192	4	MR Egger	0.0333281	0.0671519	0.62025	-0.0603166	0.204645	0.795973
WHR	3447_64_CXCL8_IL_8	Female	192	4	Weighted median	0.0772141	0.049797	0.121003	0.0157353	0.0277763	0.571054
WHR	3447_64_CXCL8_IL_8	Female	192	4	IVW-MRE	0.0821687	0.0294376	0.00524998	0.0359741	0.0470974	0.444973
WHR	3447_64_CXCL8_IL_8	Female	192	4	Weighted mode	0.0440045	0.064943	0.498854	0.0102991	0.0304496	0.757474
WHR	3448_13_INSR_IR	Female	192	26	MR Egger	0.0983503	0.0732366	0.180902	0.00660287	0.00955676	0.49625
WHR	3448_13_INSR_IR	Female	192	26	Weighted median	0.00743115	0.0498258	0.881441	0.00222916	0.00517323	0.66654
WHR	3448_13_INSR_IR	Female	192	26	IVW-MRE	0.00553925	0.0318287	0.86184	-0.00799581	0.00742498	0.281534
WHR	3448_13_INSR_IR	Female	192	26	Weighted mode	0.029476	0.0614638	0.632084	0.00159504	0.00523518	0.763133
WHR	3449_58_SERPINA4_Kallistatin	Female	192	10	MR Egger	0.256479	0.0683463	0.000232366	0.00174	0.0119663	0.887986
WHR	3449_58_SERPINA4_Kallistatin	Female	192	10	Weighted median	0.179791	0.0503057	0.000351612	0.00317238	0.0077971	0.684106
WHR	3449_58_SERPINA4_Kallistatin	Female	192	10	IVW-MRE	0.143602	0.0301438	1.89893e-06	-0.000997709	0.00773028	0.897306
WHR	3449_58_SERPINA4_Kallistatin	Female	192	10	Weighted mode	0.193301	0.059538	0.00137899	0.00376257	0.00754188	0.629822
WHR	3450_4_KLK6_Kallikrein_6	Female	192	7	MR Egger	-0.0183721	0.08254	0.824099	-0.0761123	0.0288139	0.0458925
WHR	3450_4_KLK6_Kallikrein_6	Female	192	7	Weighted median	0.0356154	0.0488513	0.465966	-0.0226997	0.0100798	0.0243225
WHR	3450_4_KLK6_Kallikrein_6	Female	192	7	IVW-MRE	0.046065	0.0360945	0.201873	-0.0177687	0.0169051	0.29322
WHR	3450_4_KLK6_Kallikrein_6	Female	192	7	Weighted mode	0.0104513	0.061531	0.865305	-0.0324154	0.010613	0.0223882
WHR	3452_17_LCK_LCK	Female	192		MR Egger	0.0521516	0.0655028	0.426925
WHR	3452_17_LCK_LCK	Female	192		Weighted median	0.0913512	0.0452502	0.0435078
WHR	3452_17_LCK_LCK	Female	192		IVW-MRE	0.0695467	0.0285123	0.0147207
WHR	3452_17_LCK_LCK	Female	192		Weighted mode	0.0869619	0.0608947	0.154905
WHR	3453_87_LYN_LYN	Female	192	3	MR Egger	0.103975	0.0617126	0.0936643	-0.258637	0.572995	0.730074
WHR	3453_87_LYN_LYN	Female	192	3	Weighted median	0.0996796	0.0457623	0.029391	0.0176493	0.0518873	0.733746
WHR	3453_87_LYN_LYN	Female	192	3	IVW-MRE	0.052627	0.0269362	0.0507291	-0.0331447	0.095148	0.727578
WHR	3453_87_LYN_LYN	Female	192	3	Weighted mode	0.0737062	0.0659463	0.265112	0.0682866	0.0411157	0.238627
WHR	3457_57_POSTN_Periostin	Female	192	5	MR Egger	-0.0386133	0.0733143	0.599029	-0.029838	0.042563	0.533767
WHR	3457_57_POSTN_Periostin	Female	192	5	Weighted median	-0.0906601	0.0454204	0.0459315	-0.00454139	0.0127946	0.72263
WHR	3457_57_POSTN_Periostin	Female	192	5	IVW-MRE	-0.112154	0.0321888	0.00049352	0.00657945	0.013978	0.637855
WHR	3457_57_POSTN_Periostin	Female	192	5	Weighted mode	-0.0510992	0.0727112	0.483055	-0.00790826	0.013294	0.583946
WHR	3459_49_PDGFRB_PDGF_Rb	Female	192	8	MR Egger	0.0144788	0.0610454	0.812771	0.0048893	0.00571168	0.424848
WHR	3459_49_PDGFRB_PDGF_Rb	Female	192	8	Weighted median	0.05341	0.0474713	0.260546	0.00349109	0.00353425	0.323258
WHR	3459_49_PDGFRB_PDGF_Rb	Female	192	8	IVW-MRE	0.0344068	0.0219109	0.116345	0.00445577	0.00214856	0.0380944
WHR	3459_49_PDGFRB_PDGF_Rb	Female	192	8	Weighted mode	0.0474663	0.0659099	0.472301	0.0033388	0.00330229	0.345655
WHR	3461_58_BCAN_PGCB	Female	192	3	MR Egger	0.129977	0.0656329	0.0491064	-0.0476649	0.0290962	0.348903
WHR	3461_58_BCAN_PGCB	Female	192	3	Weighted median	0.0532329	0.0443793	0.230334	-0.027238	0.0134571	0.042964
WHR	3461_58_BCAN_PGCB	Female	192	3	IVW-MRE	0.0241894	0.0289222	0.402953	-0.0241865	0.0137471	0.0785116
WHR	3461_58_BCAN_PGCB	Female	192	3	Weighted mode	0.0782488	0.0661071	0.238016	-0.0302568	0.0142066	0.166934
WHR	3466_8_PRKACA_PRKACA	Female	192		MR Egger	0.00283884	0.0642455	0.964801
WHR	3466_8_PRKACA_PRKACA	Female	192		Weighted median	-0.013783	0.0461679	0.76529
WHR	3466_8_PRKACA_PRKACA	Female	192		IVW-MRE	0.0348648	0.0280219	0.213426
WHR	3466_8_PRKACA_PRKACA	Female	192		Weighted mode	-0.016636	0.0611852	0.785996
WHR	3469_74_RPS6KA3_RPS6KA3	Female	192	3	MR Egger	0.0437563	0.0587411	0.457251	-0.166262	0.113897	0.382365
WHR	3469_74_RPS6KA3_RPS6KA3	Female	192	3	Weighted median	0.0054434	0.048408	0.910468	0.0479002	0.0282473	0.0899347
WHR	3469_74_RPS6KA3_RPS6KA3	Female	192	3	IVW-MRE	0.0292673	0.0255475	0.251959	0.0436264	0.0342684	0.20299
WHR	3469_74_RPS6KA3_RPS6KA3	Female	192	3	Weighted mode	0.0193878	0.0644945	0.764038	0.00154525	0.031905	0.965773
WHR	3470_1_SELE_sE_Selectin	Female	192	16	MR Egger	0.343724	0.0714778	3.08111e-06	-0.00355957	0.0144961	0.809591
WHR	3470_1_SELE_sE_Selectin	Female	192	16	Weighted median	0.225331	0.0506339	8.57884e-06	-0.0134115	0.00961695	0.163146
WHR	3470_1_SELE_sE_Selectin	Female	192	16	IVW-MRE	0.194218	0.0317138	9.12083e-10	-0.0199966	0.00787248	0.0110832
WHR	3470_1_SELE_sE_Selectin	Female	192	16	Weighted mode	0.235863	0.062037	0.000193011	-0.00942872	0.0106283	0.389012
WHR	3471_49_STK16_STK16	Female	192	6	MR Egger	-0.0492	0.0736646	0.505013	-0.0590664	0.031662	0.13553
WHR	3471_49_STK16_STK16	Female	192	6	Weighted median	0.0412745	0.0493297	0.402758	-0.0297398	0.0123497	0.0160344
WHR	3471_49_STK16_STK16	Female	192	6	IVW-MRE	0.0456576	0.0323415	0.158029	-0.0263722	0.017759	0.137544
WHR	3471_49_STK16_STK16	Female	192	6	Weighted mode	0.00653569	0.0619279	0.91606	-0.0503023	0.0114502	0.00706703
WHR	3472_40_BIRC5_Survivin	Female	192	6	MR Egger	-0.035683	0.0725643	0.623468	-0.0891377	0.040664	0.0934776
WHR	3472_40_BIRC5_Survivin	Female	192	6	Weighted median	0.0434158	0.0498002	0.383318	-0.0286725	0.0146522	0.0503614
WHR	3472_40_BIRC5_Survivin	Female	192	6	IVW-MRE	0.0716348	0.0318917	0.0246917	-0.026855	0.0198188	0.175409
WHR	3472_40_BIRC5_Survivin	Female	192	6	Weighted mode	0.0420501	0.0613851	0.494161	-0.0536562	0.0152533	0.0169609
WHR	3473_78_MPL_Thrombopoietin_Receptor	Female	192		MR Egger	0.0784861	0.0635928	0.218654
WHR	3473_78_MPL_Thrombopoietin_Receptor	Female	192		Weighted median	0.0884803	0.0494526	0.0735836
WHR	3473_78_MPL_Thrombopoietin_Receptor	Female	192		IVW-MRE	0.0673983	0.0277252	0.0150598
WHR	3473_78_MPL_Thrombopoietin_Receptor	Female	192		Weighted mode	0.0869942	0.0609601	0.155193
WHR	3474_19_THBS1_Thrombospondin_1	Female	192	8	MR Egger	0.110247	0.0765419	0.151416	-0.0686842	0.124061	0.599837
WHR	3474_19_THBS1_Thrombospondin_1	Female	192	8	Weighted median	0.112164	0.0485535	0.0208819	0.0084053	0.0194294	0.6653
WHR	3474_19_THBS1_Thrombospondin_1	Female	192	8	IVW-MRE	0.0687728	0.0334758	0.0399365	-0.0380444	0.032214	0.237607
WHR	3474_19_THBS1_Thrombospondin_1	Female	192	8	Weighted mode	0.102989	0.0634866	0.106407	0.0194481	0.020083	0.365112
WHR	3477_63_NTRK1_TrkA	Female	192	4	MR Egger	0.103773	0.0635968	0.104391	0.0225191	0.0684716	0.77349
WHR	3477_63_NTRK1_TrkA	Female	192	4	Weighted median	0.120328	0.0473083	0.0109755	-0.0393038	0.0147553	0.0077283
WHR	3477_63_NTRK1_TrkA	Female	192	4	IVW-MRE	0.0929985	0.027852	0.000840729	-0.0440012	0.0399542	0.27077
WHR	3477_63_NTRK1_TrkA	Female	192	4	Weighted mode	0.108055	0.0604675	0.0755247	-0.0429758	0.0159036	0.0736441
WHR	3480_7_DUSP3_DUS3	Female	192		MR Egger	-0.0651938	0.0678629	0.33794
WHR	3480_7_DUSP3_DUS3	Female	192		Weighted median	-0.028607	0.0469971	0.542725
WHR	3480_7_DUSP3_DUS3	Female	192	2	IVW-MRE	-0.0363258	0.0296347	0.22028	-0.0907067	0.151468	0.549273
WHR	3480_7_DUSP3_DUS3	Female	192		Weighted mode	-0.0492156	0.0618619	0.427269
WHR	3481_87_XPNPEP1_XPNPEP1	Female	192		MR Egger	0.00448096	0.0600138	0.940559
WHR	3481_87_XPNPEP1_XPNPEP1	Female	192		Weighted median	0.0222664	0.047944	0.642344
WHR	3481_87_XPNPEP1_XPNPEP1	Female	192		IVW-MRE	0.0338096	0.0262051	0.196983
WHR	3481_87_XPNPEP1_XPNPEP1	Female	192		Weighted mode	0.0448682	0.0588921	0.447077
WHR	3484_60_AGT_Angiotensinogen	Female	192	4	MR Egger	0.139965	0.0664916	0.0366053	0.000282253	0.0515253	0.996127
WHR	3484_60_AGT_Angiotensinogen	Female	192	4	Weighted median	0.0890005	0.0470103	0.0583298	-0.00844829	0.0122949	0.491995
WHR	3484_60_AGT_Angiotensinogen	Female	192	4	IVW-MRE	0.133043	0.0290643	4.70461e-06	-0.0113171	0.024836	0.648624
WHR	3484_60_AGT_Angiotensinogen	Female	192	4	Weighted mode	0.111187	0.0666916	0.0971172	-0.00864668	0.0137618	0.574379
WHR	3485_28_B2M_b2_Microglobulin	Female	192	3	MR Egger	-0.0581914	0.0795152	0.465176	0.518918	0.537847	0.511402
WHR	3485_28_B2M_b2_Microglobulin	Female	192	3	Weighted median	-0.0298031	0.0488272	0.54161	0.0580851	0.026552	0.0286986
WHR	3485_28_B2M_b2_Microglobulin	Female	192	3	IVW-MRE	0.0073429	0.0346974	0.832398	0.0218962	0.0548603	0.6898
WHR	3485_28_B2M_b2_Microglobulin	Female	192	3	Weighted mode	-0.0390299	0.0607792	0.52154	0.0593385	0.026231	0.152064
WHR	3486_58_FGF1_b_ECGF	Female	192		MR Egger	0.0840387	0.0680361	0.218279
WHR	3486_58_FGF1_b_ECGF	Female	192		Weighted median	0.0822785	0.0502918	0.101835
WHR	3486_58_FGF1_b_ECGF	Female	192	2	IVW-MRE	0.105256	0.0297214	0.00039799	-0.0902573	0.0379022	0.0172506
WHR	3486_58_FGF1_b_ECGF	Female	192		Weighted mode	0.0434029	0.0604726	0.473802
WHR	3487_32_CXCL13_BLC	Female	192	3	MR Egger	0.0181005	0.0684771	0.791812	-0.0352644	0.601332	0.962709
WHR	3487_32_CXCL13_BLC	Female	192	3	Weighted median	0.0450216	0.0506439	0.374012	0.0201851	0.0377428	0.592783
WHR	3487_32_CXCL13_BLC	Female	192	3	IVW-MRE	0.0806573	0.0299961	0.0071683	0.063625	0.058734	0.278686
WHR	3487_32_CXCL13_BLC	Female	192	3	Weighted mode	0.0572307	0.0583805	0.328176	0.00587719	0.0400155	0.896701
WHR	3488_64_CAT_Catalase	Female	192	5	MR Egger	0.136086	0.0649522	0.0374814	-0.0260017	0.0214494	0.312182
WHR	3488_64_CAT_Catalase	Female	192	5	Weighted median	0.0996546	0.041996	0.0176466	0.00464512	0.0126012	0.712408
WHR	3488_64_CAT_Catalase	Female	192	5	IVW-MRE	0.108299	0.0283565	0.000133888	0.00863143	0.0137203	0.529284
WHR	3488_64_CAT_Catalase	Female	192	5	Weighted mode	0.151919	0.0631811	0.0171498	0.00352215	0.0135541	0.807799
WHR	3489_9_CNTF_CNTF	Female	192	4	MR Egger	0.0649489	0.0656362	0.323663	-0.179686	0.113024	0.252836
WHR	3489_9_CNTF_CNTF	Female	192	4	Weighted median	0.0834862	0.0495228	0.0918317	-0.0733383	0.0245538	0.00281872
WHR	3489_9_CNTF_CNTF	Female	192	4	IVW-MRE	0.102649	0.0287116	0.000349995	-0.0653489	0.0402812	0.104736
WHR	3489_9_CNTF_CNTF	Female	192	4	Weighted mode	0.0605556	0.061929	0.329398	-0.101959	0.0259382	0.0293137
WHR	3494_71_FGF17_FGF_17	Female	192	3	MR Egger	-0.033119	0.0666697	0.619931	-0.135634	0.112103	0.439711
WHR	3494_71_FGF17_FGF_17	Female	192	3	Weighted median	0.0455938	0.0482859	0.345044	-0.0574512	0.0168366	0.000644209
WHR	3494_71_FGF17_FGF_17	Female	192	3	IVW-MRE	0.0826387	0.0294361	0.00499443	-0.054106	0.0360652	0.133556
WHR	3494_71_FGF17_FGF_17	Female	192	3	Weighted mode	0.0522917	0.0628372	0.406348	-0.0737472	0.0180459	0.0549857
WHR	3495_15_CXCL6_GCP_2	Female	192	12	MR Egger	0.100293	0.0603049	0.0979401	0.00133012	0.00882942	0.88325
WHR	3495_15_CXCL6_GCP_2	Female	192	12	Weighted median	0.0729557	0.0451871	0.106414	0.00593782	0.00495266	0.230561
WHR	3495_15_CXCL6_GCP_2	Female	192	12	IVW-MRE	0.0596956	0.0264155	0.0238295	0.00496883	0.00558002	0.373215
WHR	3495_15_CXCL6_GCP_2	Female	192	12	Weighted mode	0.0724507	0.0582226	0.214887	0.00560797	0.00495953	0.282213
WHR	3497_13_IFNA2_IFN_aA	Female	192	3	MR Egger	0.0112792	0.071123	0.874162	-0.127601	0.0969076	0.413503
WHR	3497_13_IFNA2_IFN_aA	Female	192	3	Weighted median	0.0940535	0.0470382	0.0455532	-0.0362183	0.0131339	0.00582221
WHR	3497_13_IFNA2_IFN_aA	Female	192	3	IVW-MRE	0.110444	0.031371	0.000430587	-0.0365987	0.0329583	0.266803
WHR	3497_13_IFNA2_IFN_aA	Female	192	3	Weighted mode	0.0824118	0.0633329	0.194741	-0.0656309	0.0158681	0.0537837
WHR	3499_77_IL17B_IL_17B	Female	192	3	MR Egger	0.0531156	0.0649138	0.414241	-0.28811	0.582809	0.707718
WHR	3499_77_IL17B_IL_17B	Female	192	3	Weighted median	0.103561	0.0499455	0.0381287	-0.0552542	0.0276375	0.0455814
WHR	3499_77_IL17B_IL_17B	Female	192	3	IVW-MRE	0.101147	0.0284141	0.000371212	-0.0627301	0.0534176	0.240261
WHR	3499_77_IL17B_IL_17B	Female	192	3	Weighted mode	0.00733271	0.0658154	0.911406	-0.0722937	0.0658342	0.386695
WHR	3504_58_HAMP_LEAP_1	Female	192	5	MR Egger	0.06105	0.0644124	0.344436	-0.0615988	0.0543733	0.339616
WHR	3504_58_HAMP_LEAP_1	Female	192	5	Weighted median	0.0642617	0.0447527	0.151022	-0.0166107	0.0210923	0.430976
WHR	3504_58_HAMP_LEAP_1	Female	192	5	IVW-MRE	0.0278466	0.028169	0.322881	-0.00542396	0.0117818	0.645253
WHR	3504_58_HAMP_LEAP_1	Female	192	5	Weighted mode	0.0563389	0.0652569	0.389034	-0.0179045	0.0275461	0.551145
WHR	3508_78_CCL22_MDC	Female	192	15	MR Egger	-0.0993084	0.0850404	0.244359	-0.0258492	0.0133804	0.0754674
WHR	3508_78_CCL22_MDC	Female	192	15	Weighted median	0.00998237	0.0450326	0.824571	-0.0277497	0.0111095	0.0124955
WHR	3508_78_CCL22_MDC	Female	192	15	IVW-MRE	0.0186649	0.0329524	0.571109	-0.0182661	0.00899356	0.0422535
WHR	3508_78_CCL22_MDC	Female	192	15	Weighted mode	0.0385583	0.104105	0.711512	-0.0281483	0.0114882	0.0280337
WHR	3516_60_CXCL12_SDF_1	Female	192	10	MR Egger	-0.144548	0.0781689	0.0659856	-0.0656882	0.0259077	0.0349564
WHR	3516_60_CXCL12_SDF_1	Female	192	10	Weighted median	-0.0986367	0.0532952	0.0642038	-0.0112878	0.0153501	0.462121
WHR	3516_60_CXCL12_SDF_1	Female	192	10	IVW-MRE	-0.136884	0.0341929	6.24732e-05	-0.0185405	0.0155045	0.23177
WHR	3516_60_CXCL12_SDF_1	Female	192	10	Weighted mode	-0.0823188	0.0593534	0.167081	-0.0224909	0.0168463	0.214638
WHR	3518_54_CPB2_TAFI	Female	192	10	MR Egger	0.0637828	0.0714675	0.373269	-0.0232173	0.0141388	0.139197
WHR	3518_54_CPB2_TAFI	Female	192	10	Weighted median	0.153046	0.0498009	0.00211809	-0.011711	0.00686159	0.0878689
WHR	3518_54_CPB2_TAFI	Female	192	10	IVW-MRE	0.0972267	0.0313003	0.00189474	-0.000323315	0.00969262	0.97339
WHR	3518_54_CPB2_TAFI	Female	192	10	Weighted mode	0.17336	0.064739	0.00805553	-0.00654212	0.00674967	0.357745
WHR	3519_3_CCL17_TARC	Female	192	21	MR Egger	0.00814015	0.0624521	0.896433	0.0164102	0.00847021	0.0677058
WHR	3519_3_CCL17_TARC	Female	192	21	Weighted median	0.0507025	0.0497585	0.308217	0.0183927	0.00618098	0.00292321
WHR	3519_3_CCL17_TARC	Female	192	21	IVW-MRE	0.0355342	0.0272825	0.192761	0.0186631	0.00506319	0.000227776
WHR	3519_3_CCL17_TARC	Female	192	21	Weighted mode	0.0434473	0.0787373	0.58173	0.0186603	0.0052462	0.00197642
WHR	3520_58_TGFB3_TGF_b3	Female	192	3	MR Egger	0.0287853	0.0651536	0.659131	-0.102117	0.112915	0.531943
WHR	3520_58_TGFB3_TGF_b3	Female	192	3	Weighted median	0.0733788	0.0482061	0.127962	-0.0109869	0.0280356	0.695137
WHR	3520_58_TGFB3_TGF_b3	Female	192	3	IVW-MRE	0.11901	0.028597	3.15971e-05	-0.0032994	0.0228435	0.885157
WHR	3520_58_TGFB3_TGF_b3	Female	192	3	Weighted mode	0.084062	0.062211	0.178217	-0.0184646	0.0306643	0.608246
WHR	3522_57_VIP_Vasoactive_Intestinal_Peptide	Female	192		MR Egger	0.0396943	0.0609848	0.515905
WHR	3522_57_VIP_Vasoactive_Intestinal_Peptide	Female	192		Weighted median	0.0131078	0.0458415	0.774926
WHR	3522_57_VIP_Vasoactive_Intestinal_Peptide	Female	192		IVW-MRE	0.0644695	0.0249641	0.00980909
WHR	3522_57_VIP_Vasoactive_Intestinal_Peptide	Female	192		Weighted mode	0.00752405	0.0727038	0.917683
WHR	3534_14_CD40LG_CD40_ligand__soluble	Female	192		MR Egger	0.0871024	0.0600212	0.148375
WHR	3534_14_CD40LG_CD40_ligand__soluble	Female	192		Weighted median	0.0916409	0.0464599	0.0485555
WHR	3534_14_CD40LG_CD40_ligand__soluble	Female	192	2	IVW-MRE	0.0689055	0.0246555	0.00519431	0.0316139	1.39308e-05	0
WHR	3534_14_CD40LG_CD40_ligand__soluble	Female	192		Weighted mode	0.0863614	0.07278	0.236856
WHR	3535_84_DKK1_DKK1	Female	192	15	MR Egger	0.115956	0.0792286	0.144966	-0.00421082	0.0116831	0.724322
WHR	3535_84_DKK1_DKK1	Female	192	15	Weighted median	0.0781183	0.0463957	0.0922321	-0.00254826	0.0100542	0.799918
WHR	3535_84_DKK1_DKK1	Female	192	15	IVW-MRE	0.0565896	0.0346297	0.10223	-0.000512334	0.00757966	0.946109
WHR	3535_84_DKK1_DKK1	Female	192	15	Weighted mode	0.0883951	0.0659183	0.18152	-0.00256545	0.0117018	0.82963
WHR	3538_26_DDC_dopa_decarboxylase	Female	192		MR Egger	0.0966222	0.0592457	0.104574
WHR	3538_26_DDC_dopa_decarboxylase	Female	192		Weighted median	0.110973	0.047383	0.0191791
WHR	3538_26_DDC_dopa_decarboxylase	Female	192		IVW-MRE	0.0732905	0.0256157	0.00422098
WHR	3538_26_DDC_dopa_decarboxylase	Female	192		Weighted mode	0.0913768	0.060017	0.129534
WHR	3554_24_ADIPOQ_Adiponectin	Female	192	18	MR Egger	-0.629225	0.11264	7.95287e-08	0.0375646	0.0782014	0.637475
WHR	3554_24_ADIPOQ_Adiponectin	Female	192	18	Weighted median	-0.480844	0.0513971	8.32236e-21	0.00157047	0.0113854	0.89029
WHR	3554_24_ADIPOQ_Adiponectin	Female	192	18	IVW-MRE	-0.567465	0.0492425	9.99874e-31	-0.111485	0.0575552	0.052745
WHR	3554_24_ADIPOQ_Adiponectin	Female	192	18	Weighted mode	-0.380508	0.0696329	1.43675e-07	0.00725007	0.0102455	0.488761
WHR	3580_25_SERPINA1_a1_Antitrypsin	Female	192	10	MR Egger	-0.230285	0.0738829	0.00211147	0.0269749	0.0111036	0.0412417
WHR	3580_25_SERPINA1_a1_Antitrypsin	Female	192	10	Weighted median	-0.171121	0.0476677	0.00033084	0.00907895	0.00629652	0.14933
WHR	3580_25_SERPINA1_a1_Antitrypsin	Female	192	10	IVW-MRE	-0.12993	0.0324441	6.20899e-05	-0.00143908	0.00975266	0.882692
WHR	3580_25_SERPINA1_a1_Antitrypsin	Female	192	10	Weighted mode	-0.180132	0.0653305	0.00639483	0.00969162	0.00646826	0.168275
WHR	3581_53_AHSG_a2_HS_Glycoprotein	Female	192	6	MR Egger	0.122837	0.0744373	0.100552	-0.00082877	0.0145692	0.957365
WHR	3581_53_AHSG_a2_HS_Glycoprotein	Female	192	6	Weighted median	0.139522	0.0543122	0.0102023	-0.00761964	0.00824728	0.35554
WHR	3581_53_AHSG_a2_HS_Glycoprotein	Female	192	6	IVW-MRE	0.144433	0.0325535	9.1304e-06	-0.00920058	0.00891948	0.3023
WHR	3581_53_AHSG_a2_HS_Glycoprotein	Female	192	6	Weighted mode	0.173587	0.0679968	0.0114655	-0.00687362	0.00793556	0.425994
WHR	3583_54_ARSA_Arylsulfatase_A	Female	192		MR Egger	-0.0318779	0.0566131	0.574042
WHR	3583_54_ARSA_Arylsulfatase_A	Female	192		Weighted median	-0.000309869	0.051064	0.995158
WHR	3583_54_ARSA_Arylsulfatase_A	Female	192		IVW-MRE	0.0438009	0.0265845	0.0994325
WHR	3583_54_ARSA_Arylsulfatase_A	Female	192		Weighted mode	-0.00362736	0.0523263	0.944806
WHR	3585_54_BSG_BASI	Female	192	3	MR Egger	-0.0180289	0.0693439	0.795151	-0.936236	0.853823	0.470711
WHR	3585_54_BSG_BASI	Female	192	3	Weighted median	-0.00551841	0.0456433	0.903768	-0.124231	0.0254772	1.08164e-06
WHR	3585_54_BSG_BASI	Female	192	3	IVW-MRE	-0.000564596	0.030335	0.985151	-0.034555	0.175454	0.84387
WHR	3585_54_BSG_BASI	Female	192	3	Weighted mode	0.00316487	0.0594279	0.957584	-0.125749	0.024603	0.0362129
WHR	3587_53_BMP10_BMP10	Female	192		MR Egger	0.0178458	0.0672674	0.791069
WHR	3587_53_BMP10_BMP10	Female	192		Weighted median	0.0531403	0.0476156	0.264411
WHR	3587_53_BMP10_BMP10	Female	192	2	IVW-MRE	0.0443808	0.0295099	0.132599	-0.077926	0.0557504	0.162184
WHR	3587_53_BMP10_BMP10	Female	192		Weighted mode	0.0314715	0.0576315	0.585648
WHR	3592_4_CAMK1_CAMK1	Female	192	10	MR Egger	0.00394742	0.0569243	0.944788	-0.0138253	0.00959048	0.1874
WHR	3592_4_CAMK1_CAMK1	Female	192	10	Weighted median	0.107676	0.0445832	0.0157276	-0.00671907	0.00645631	0.298015
WHR	3592_4_CAMK1_CAMK1	Female	192	10	IVW-MRE	0.0980501	0.0250552	9.10201e-05	-0.0061899	0.00624611	0.321685
WHR	3592_4_CAMK1_CAMK1	Female	192	10	Weighted mode	0.12112	0.0583859	0.0393761	-0.00557497	0.00727414	0.46306
WHR	3593_72_CASP3_Caspase_3	Female	192	4	MR Egger	0.0144299	0.0604501	0.81159	-0.161507	0.165701	0.432517
WHR	3593_72_CASP3_Caspase_3	Female	192	4	Weighted median	-0.0391624	0.0451197	0.385413	0.012818	0.0301993	0.671239
WHR	3593_72_CASP3_Caspase_3	Female	192	4	IVW-MRE	0.0236762	0.0245708	0.335251	0.028494	0.0174527	0.102544
WHR	3593_72_CASP3_Caspase_3	Female	192	4	Weighted mode	-0.0658226	0.0691991	0.342702	0.00839169	0.0379424	0.839159
WHR	3600_2_CHIT1_Chitotriosidase_1	Female	192	9	MR Egger	-0.0708083	0.0622283	0.256604	0.00064756	0.00801647	0.937879
WHR	3600_2_CHIT1_Chitotriosidase_1	Female	192	9	Weighted median	0.0553317	0.0489992	0.258798	-0.00697877	0.0055455	0.208227
WHR	3600_2_CHIT1_Chitotriosidase_1	Female	192	9	IVW-MRE	0.00900774	0.0264681	0.733613	-0.00417952	0.00534228	0.434011
WHR	3600_2_CHIT1_Chitotriosidase_1	Female	192	9	Weighted mode	0.0489031	0.068611	0.476865	-0.00212479	0.00456674	0.654137
WHR	3603_60_CLEC7A_CLC7A	Female	192		MR Egger	0.0576099	0.0666657	0.388589
WHR	3603_60_CLEC7A_CLC7A	Female	192		Weighted median	0.0913915	0.0462839	0.0483153
WHR	3603_60_CLEC7A_CLC7A	Female	192	2	IVW-MRE	0.0830567	0.0291167	0.00433707	-0.0975033	0.040685	0.0165506
WHR	3603_60_CLEC7A_CLC7A	Female	192		Weighted mode	0.0805793	0.0546678	0.142133
WHR	3605_77_MASP1_MASP3	Female	192	7	MR Egger	0.102105	0.0695003	0.143452	-0.00329328	0.106745	0.976581
WHR	3605_77_MASP1_MASP3	Female	192	7	Weighted median	0.142197	0.0490422	0.00373783	0.0123128	0.0147992	0.405416
WHR	3605_77_MASP1_MASP3	Female	192	7	IVW-MRE	0.159256	0.030367	1.56801e-07	-0.0102576	0.0222962	0.645471
WHR	3605_77_MASP1_MASP3	Female	192	7	Weighted mode	0.103395	0.0608678	0.0910074	0.0182035	0.0167643	0.319235
WHR	3607_71_DKK3_DKK3	Female	192	12	MR Egger	-0.102777	0.074239	0.167857	0.0062499	0.0142162	0.669553
WHR	3607_71_DKK3_DKK3	Female	192	12	Weighted median	-0.0438366	0.046215	0.342856	-0.00511309	0.00747391	0.493896
WHR	3607_71_DKK3_DKK3	Female	192	12	IVW-MRE	-0.0807951	0.032304	0.0123813	-0.00369278	0.00772366	0.63257
WHR	3607_71_DKK3_DKK3	Female	192	12	Weighted mode	-0.0389643	0.0684106	0.569642	-0.00334972	0.00730833	0.655629
WHR	3616_3_GNS_GNS	Female	192	5	MR Egger	0.188619	0.0694713	0.0072368	0.00946506	0.0307814	0.778579
WHR	3616_3_GNS_GNS	Female	192	5	Weighted median	0.141524	0.0492858	0.0040853	-0.00965032	0.0208482	0.643447
WHR	3616_3_GNS_GNS	Female	192	5	IVW-MRE	0.173005	0.0303506	1.19648e-08	-0.0353503	0.0279138	0.205367
WHR	3616_3_GNS_GNS	Female	192	5	Weighted mode	0.154608	0.0612758	0.0124465	0.00375188	0.0183518	0.847989
WHR	3617_80_HGFAC_HGFA	Female	192	13	MR Egger	-0.05325	0.0679884	0.434472	0.000706598	0.00692352	0.920548
WHR	3617_80_HGFAC_HGFA	Female	192	13	Weighted median	-0.0405116	0.0415375	0.329411	-0.00504664	0.00517075	0.329065
WHR	3617_80_HGFAC_HGFA	Female	192	13	IVW-MRE	-0.0485884	0.0299561	0.104806	-0.00651246	0.00531415	0.220389
WHR	3617_80_HGFAC_HGFA	Female	192	13	Weighted mode	0.0112718	0.0626471	0.857402	-0.00676869	0.0043256	0.143607
WHR	3620_67_IL22RA1_IL22RA1	Female	192	5	MR Egger	0.0747195	0.0697854	0.285661	-0.265406	0.13367	0.141296
WHR	3620_67_IL22RA1_IL22RA1	Female	192	5	Weighted median	0.104087	0.0451594	0.0211731	-0.0747734	0.0197753	0.000156109
WHR	3620_67_IL22RA1_IL22RA1	Female	192	5	IVW-MRE	0.109752	0.0304687	0.00031564	-0.0494035	0.0308698	0.109513
WHR	3620_67_IL22RA1_IL22RA1	Female	192	5	Weighted mode	0.0912379	0.0595928	0.127419	-0.0889462	0.0217927	0.0150803
WHR	3622_33_LGMN_LGMN	Female	192	10	MR Egger	0.112149	0.0688757	0.105121	0.0187751	0.035768	0.613875
WHR	3622_33_LGMN_LGMN	Female	192	10	Weighted median	0.101331	0.0529147	0.055493	0.0182824	0.0140507	0.193199
WHR	3622_33_LGMN_LGMN	Female	192	10	IVW-MRE	0.0775978	0.0301383	0.0100321	-0.000556367	0.0196266	0.977385
WHR	3622_33_LGMN_LGMN	Female	192	10	Weighted mode	0.0927465	0.0641364	0.149793	0.0181612	0.015312	0.265957
WHR	3623_84_LY86_LY86	Female	192		MR Egger	0.113895	0.067896	0.0950915
WHR	3623_84_LY86_LY86	Female	192		Weighted median	0.128848	0.0512832	0.0119886
WHR	3623_84_LY86_LY86	Female	192	2	IVW-MRE	0.106734	0.0296321	0.000315824	-0.0807088	0.112552	0.473326
WHR	3623_84_LY86_LY86	Female	192		Weighted mode	0.118231	0.0680564	0.0839556
WHR	3627_71_MMEL1_MMEL2	Female	192		MR Egger	0.0832154	0.0629417	0.187723
WHR	3627_71_MMEL1_MMEL2	Female	192		Weighted median	0.122729	0.0434212	0.00470644
WHR	3627_71_MMEL1_MMEL2	Female	192	2	IVW-MRE	0.0966226	0.0275146	0.000445287	-0.100067	0.0691123	0.147649
WHR	3627_71_MMEL1_MMEL2	Female	192		Weighted mode	0.136056	0.0640126	0.0348343
WHR	3628_3_MAP2K2_MP2K2	Female	192	15	MR Egger	-0.0776349	0.0639407	0.226189	0.0119879	0.00846772	0.180369
WHR	3628_3_MAP2K2_MP2K2	Female	192	15	Weighted median	-0.0273384	0.0526504	0.603591	0.0121447	0.0064344	0.0590988
WHR	3628_3_MAP2K2_MP2K2	Female	192	15	IVW-MRE	-0.0255901	0.028073	0.362002	0.0126213	0.00427604	0.00316097
WHR	3628_3_MAP2K2_MP2K2	Female	192	15	Weighted mode	0.00820643	0.0733981	0.911094	0.011816	0.00643719	0.0877482
WHR	3629_60_CDC42BPB_MRCKB	Female	192	4	MR Egger	0.0749874	0.0631378	0.236443	-0.214415	0.139421	0.263914
WHR	3629_60_CDC42BPB_MRCKB	Female	192	4	Weighted median	0.0976208	0.0487003	0.0450141	-0.0135722	0.0305082	0.656413
WHR	3629_60_CDC42BPB_MRCKB	Female	192	4	IVW-MRE	0.0727258	0.0275439	0.00828179	-0.0508817	0.0389106	0.19099
WHR	3629_60_CDC42BPB_MRCKB	Female	192	4	Weighted mode	0.0841122	0.061708	0.174466	0.00759701	0.0783029	0.928828
WHR	3630_27_CADM3_Nectin_like_protein_1	Female	192		MR Egger	-0.133113	0.0639234	0.0386465
WHR	3630_27_CADM3_Nectin_like_protein_1	Female	192		Weighted median	-0.036949	0.0463163	0.425014
WHR	3630_27_CADM3_Nectin_like_protein_1	Female	192		IVW-MRE	-0.0527093	0.0279689	0.0594884
WHR	3630_27_CADM3_Nectin_like_protein_1	Female	192		Weighted mode	-0.0433941	0.0731393	0.553677
WHR	3640_14_LRPAP1_RAP	Female	192	15	MR Egger	0.502681	0.317577	0.115116	0.0233358	0.00873319	0.0191882
WHR	3640_14_LRPAP1_RAP	Female	192	15	Weighted median	0.103198	0.0448665	0.0214412	0.0249696	0.00641177	9.84654e-05
WHR	3640_14_LRPAP1_RAP	Female	192	15	IVW-MRE	0.219558	0.13722	0.10959	0.0209459	0.00591538	0.000398737
WHR	3640_14_LRPAP1_RAP	Female	192	15	Weighted mode	0.257187	0.0855489	0.00299974	0.0228277	0.00512134	0.000541684
WHR	3651_50_KDR_VEGF_sR2	Female	192	20	MR Egger	0.196097	0.067464	0.00408711	-0.0026378	0.00841857	0.757631
WHR	3651_50_KDR_VEGF_sR2	Female	192	20	Weighted median	0.171907	0.0521665	0.00098296	0.00443955	0.00582059	0.445624
WHR	3651_50_KDR_VEGF_sR2	Female	192	20	IVW-MRE	0.138083	0.0295254	2.91467e-06	0.000761433	0.00544948	0.888877
WHR	3651_50_KDR_VEGF_sR2	Female	192	20	Weighted mode	0.200951	0.0701132	0.00462175	0.00199687	0.00502861	0.695719
WHR	3685_53_MFRP_MFRP	Female	192		MR Egger	0.0998045	0.0648602	0.125526
WHR	3685_53_MFRP_MFRP	Female	192		Weighted median	0.081884	0.0464194	0.0777316
WHR	3685_53_MFRP_MFRP	Female	192	2	IVW-MRE	0.0699981	0.0282977	0.0133747	-0.136621	0.0560331	0.0147596
WHR	3685_53_MFRP_MFRP	Female	192		Weighted mode	0.0810844	0.0613257	0.187686
WHR	3708_62_A2M_a2_Macroglobulin	Female	192	8	MR Egger	-0.051436	0.0770185	0.505046	-0.0221396	0.041019	0.608808
WHR	3708_62_A2M_a2_Macroglobulin	Female	192	8	Weighted median	-0.0220814	0.0444169	0.61909	0.000833027	0.00984468	0.932566
WHR	3708_62_A2M_a2_Macroglobulin	Female	192	8	IVW-MRE	-0.0133027	0.0336787	0.692852	0.00928541	0.0221898	0.675615
WHR	3708_62_A2M_a2_Macroglobulin	Female	192	8	Weighted mode	0.00924303	0.0614691	0.880632	-0.00315503	0.00912969	0.739812
WHR	3710_49_PLG_Angiostatin	Female	192	10	MR Egger	0.0850035	0.0752303	0.259938	-0.0407625	0.0204654	0.0815482
WHR	3710_49_PLG_Angiostatin	Female	192	10	Weighted median	0.112217	0.049562	0.0235633	-0.0231833	0.0104982	0.0272225
WHR	3710_49_PLG_Angiostatin	Female	192	10	IVW-MRE	0.122658	0.0328221	0.00018619	-0.00528055	0.0162099	0.744605
WHR	3710_49_PLG_Angiostatin	Female	192	10	Weighted mode	0.127309	0.074224	0.08793	-0.0241365	0.0110064	0.0559796
WHR	3719_2_CDKN1B_p27Kip1	Female	192	3	MR Egger	0.0591319	0.0699596	0.399046	-0.0136102	0.126442	0.931737
WHR	3719_2_CDKN1B_p27Kip1	Female	192	3	Weighted median	0.0114401	0.047655	0.810283	0.0360685	0.0281173	0.199567
WHR	3719_2_CDKN1B_p27Kip1	Female	192	3	IVW-MRE	0.036734	0.0305916	0.229834	0.0407434	0.00853294	1.7985e-06
WHR	3719_2_CDKN1B_p27Kip1	Female	192	3	Weighted mode	0.00417461	0.0651204	0.948953	0.0330518	0.0313122	0.401852
WHR	3723_1_NPPB_BNP_32	Female	192		MR Egger	0.0610956	0.0601993	0.311449
WHR	3723_1_NPPB_BNP_32	Female	192		Weighted median	0.0906645	0.0472754	0.0551372
WHR	3723_1_NPPB_BNP_32	Female	192		IVW-MRE	0.0736437	0.0262887	0.005089
WHR	3723_1_NPPB_BNP_32	Female	192		Weighted mode	0.0827368	0.0609513	0.176248
WHR	3727_35_PYY_PYY	Female	192	4	MR Egger	0.00635504	0.0646558	0.921805	-0.207533	0.173179	0.353513
WHR	3727_35_PYY_PYY	Female	192	4	Weighted median	0.0643499	0.0524345	0.219731	7.91237e-05	0.0251775	0.997493
WHR	3727_35_PYY_PYY	Female	192	4	IVW-MRE	0.111239	0.0284754	9.36487e-05	0.0136548	0.0506202	0.787352
WHR	3727_35_PYY_PYY	Female	192	4	Weighted mode	0.052673	0.065336	0.421137	-0.00473929	0.0290652	0.880838
WHR	3728_52_SCT_Secretin	Female	192		MR Egger	0.000426129	0.0644845	0.994734
WHR	3728_52_SCT_Secretin	Female	192		Weighted median	0.011503	0.0469921	0.806622
WHR	3728_52_SCT_Secretin	Female	192		IVW-MRE	0.0737115	0.0283981	0.00944112
WHR	3728_52_SCT_Secretin	Female	192		Weighted mode	-0.0132513	0.0621333	0.831342
WHR	3730_81_TNFRSF4_TNR4	Female	192		MR Egger	0.0435592	0.0654608	0.506586
WHR	3730_81_TNFRSF4_TNR4	Female	192		Weighted median	0.0891118	0.0466257	0.0559768
WHR	3730_81_TNFRSF4_TNR4	Female	192	2	IVW-MRE	0.0794058	0.028597	0.00549113	-0.0140981	0.139196	0.919327
WHR	3730_81_TNFRSF4_TNR4	Female	192		Weighted mode	0.0650864	0.0573132	0.257536
WHR	3738_54_CSF1_CSF_1	Female	192		MR Egger	-0.0720121	0.0677458	0.289143
WHR	3738_54_CSF1_CSF_1	Female	192		Weighted median	0.0283078	0.0495077	0.567467
WHR	3738_54_CSF1_CSF_1	Female	192		IVW-MRE	0.0369484	0.0297785	0.214689
WHR	3738_54_CSF1_CSF_1	Female	192		Weighted mode	-0.0176376	0.0630497	0.779978
WHR	3758_68_PROC_Activated_Protein_C	Female	192		MR Egger	-0.0047788	0.0636558	0.940236
WHR	3758_68_PROC_Activated_Protein_C	Female	192		Weighted median	0.0816636	0.0476061	0.0862715
WHR	3758_68_PROC_Activated_Protein_C	Female	192	2	IVW-MRE	0.0821335	0.0280047	0.00335872	-0.0931838	0.0910265	0.305977
WHR	3758_68_PROC_Activated_Protein_C	Female	192		Weighted mode	0.0752746	0.0587557	0.201696
WHR	3761_4_PTGS2_COX_2	Female	192		MR Egger	-0.00286306	0.0668237	0.96587
WHR	3761_4_PTGS2_COX_2	Female	192		Weighted median	0.0379444	0.0507384	0.454554
WHR	3761_4_PTGS2_COX_2	Female	192		IVW-MRE	0.068555	0.0292668	0.0191593
WHR	3761_4_PTGS2_COX_2	Female	192		Weighted mode	0.0313158	0.064939	0.630192
WHR	3773_15_TEK_sTie_2	Female	192	15	MR Egger	0.101822	0.0610731	0.097118	0.00888019	0.0120205	0.473185
WHR	3773_15_TEK_sTie_2	Female	192	15	Weighted median	0.0437692	0.0491808	0.373485	0.00812726	0.00716475	0.256652
WHR	3773_15_TEK_sTie_2	Female	192	15	IVW-MRE	0.061082	0.0263792	0.0205834	0.000355459	0.00853632	0.966785
WHR	3773_15_TEK_sTie_2	Female	192	15	Weighted mode	0.0240765	0.0618349	0.697438	0.00661612	0.00769928	0.40464
WHR	3795_6_ADAM9_ADAM_9	Female	192		MR Egger	0.0163992	0.0575884	0.776134
WHR	3795_6_ADAM9_ADAM_9	Female	192		Weighted median	-0.00112599	0.0507542	0.9823
WHR	3795_6_ADAM9_ADAM_9	Female	192		IVW-MRE	0.000605864	0.0260341	0.981433
WHR	3795_6_ADAM9_ADAM_9	Female	192		Weighted mode	0.0010033	0.0557901	0.985671
WHR	3796_79_ANGPTL4_ANGL4	Female	192	5	MR Egger	0.0374446	0.0614812	0.543224	-0.0954536	0.218524	0.691779
WHR	3796_79_ANGPTL4_ANGL4	Female	192	5	Weighted median	0.0565651	0.048875	0.247133	-0.0307402	0.0141754	0.0301159
WHR	3796_79_ANGPTL4_ANGL4	Female	192	5	IVW-MRE	0.0497778	0.0268174	0.0634287	-0.00459005	0.0329027	0.889052
WHR	3796_79_ANGPTL4_ANGL4	Female	192	5	Weighted mode	0.0696759	0.0626038	0.267121	-0.0357273	0.0120072	0.0409208
WHR	3797_1_CDH2_Cadherin_2	Female	192	3	MR Egger	0.0994744	0.0646634	0.125629	-1.65684	1.68792	0.505915
WHR	3797_1_CDH2_Cadherin_2	Female	192	3	Weighted median	0.0897153	0.0459376	0.0508214	-0.0615104	0.0261538	0.0186795
WHR	3797_1_CDH2_Cadherin_2	Female	192	3	IVW-MRE	0.119928	0.0282744	2.21951e-05	-0.0633759	0.0581214	0.275535
WHR	3797_1_CDH2_Cadherin_2	Female	192	3	Weighted mode	0.088813	0.0597236	0.138646	-0.0999551	0.032226	0.0901152
WHR	3798_71_CA9_Carbonic_anhydrase_9	Female	192		MR Egger	0.0481007	0.0623734	0.441562
WHR	3798_71_CA9_Carbonic_anhydrase_9	Female	192		Weighted median	0.0585839	0.0494152	0.235803
WHR	3798_71_CA9_Carbonic_anhydrase_9	Female	192		IVW-MRE	0.0452729	0.0273326	0.0976466
WHR	3798_71_CA9_Carbonic_anhydrase_9	Female	192		Weighted mode	0.0855109	0.0624075	0.172232
WHR	3799_11_CA3_Carbonic_anhydrase_III	Female	192	12	MR Egger	0.0552026	0.0706062	0.435283	-0.00247364	0.0284324	0.932388
WHR	3799_11_CA3_Carbonic_anhydrase_III	Female	192	12	Weighted median	0.122324	0.0458057	0.00757385	0.00907498	0.0135522	0.503093
WHR	3799_11_CA3_Carbonic_anhydrase_III	Female	192	12	IVW-MRE	0.0744248	0.0308443	0.0158252	0.0111231	0.0140689	0.429168
WHR	3799_11_CA3_Carbonic_anhydrase_III	Female	192	12	Weighted mode	0.133282	0.072082	0.0659987	0.0183663	0.0140576	0.218038
WHR	3800_71_CKB_CK_BB	Female	192		MR Egger	0.0128581	0.0636174	0.840042
WHR	3800_71_CKB_CK_BB	Female	192		Weighted median	0.0233467	0.048166	0.62788
WHR	3800_71_CKB_CK_BB	Female	192		IVW-MRE	0.051705	0.027938	0.0642126
WHR	3800_71_CKB_CK_BB	Female	192		Weighted mode	0.00774005	0.0579311	0.893853
WHR	3803_10_CST5_CYTD	Female	192	26	MR Egger	-0.0598983	0.0673877	0.375202	-0.00657001	0.00813522	0.427253
WHR	3803_10_CST5_CYTD	Female	192	26	Weighted median	-0.015132	0.047786	0.7515	-0.00404745	0.00556233	0.466826
WHR	3803_10_CST5_CYTD	Female	192	26	IVW-MRE	-0.0572278	0.0294235	0.0517789	0.000894336	0.00564798	0.874184
WHR	3803_10_CST5_CYTD	Female	192	26	Weighted mode	0.008372	0.060531	0.890142	-0.00410323	0.00549446	0.462153
WHR	3805_16_ESM1_Endocan	Female	192	7	MR Egger	-0.165281	0.0791371	0.0380819	-0.0684921	0.0799171	0.430575
WHR	3805_16_ESM1_Endocan	Female	192	7	Weighted median	-0.166624	0.0481782	0.000543207	0.0175783	0.0171394	0.305078
WHR	3805_16_ESM1_Endocan	Female	192	7	IVW-MRE	-0.106618	0.0346499	0.00209097	0.0194647	0.0313849	0.535131
WHR	3805_16_ESM1_Endocan	Female	192	7	Weighted mode	-0.168767	0.0597601	0.00524489	0.0122797	0.0185408	0.532374
WHR	3807_1_FGF23_FGF23	Female	192		MR Egger	0.0346983	0.0593387	0.559409
WHR	3807_1_FGF23_FGF23	Female	192		Weighted median	0.038597	0.0464266	0.405773
WHR	3807_1_FGF23_FGF23	Female	192		IVW-MRE	0.0657618	0.0253925	0.00960273
WHR	3807_1_FGF23_FGF23	Female	192		Weighted mode	0.024237	0.0651411	0.710253
WHR	3808_76_FGFR2_FGFR_2	Female	192		MR Egger	0.123867	0.0639445	0.0542151
WHR	3808_76_FGFR2_FGFR_2	Female	192		Weighted median	0.0863961	0.0490886	0.078407
WHR	3808_76_FGFR2_FGFR_2	Female	192		IVW-MRE	0.0641946	0.0280379	0.0220467
WHR	3808_76_FGFR2_FGFR_2	Female	192		Weighted mode	0.104473	0.0563942	0.0654906
WHR	3809_1_FGFR3_FGFR_3	Female	192	5	MR Egger	0.0584559	0.0671064	0.384803	-0.174304	0.0388469	0.0206509
WHR	3809_1_FGFR3_FGFR_3	Female	192	5	Weighted median	0.0977915	0.047293	0.038661	-0.0273496	0.0208846	0.190346
WHR	3809_1_FGFR3_FGFR_3	Female	192	5	IVW-MRE	0.097031	0.0293075	0.000930326	-0.0391895	0.0286959	0.172038
WHR	3809_1_FGFR3_FGFR_3	Female	192	5	Weighted mode	0.0713695	0.061879	0.250199	-0.0830637	0.0220478	0.0196481
WHR	3810_50_FGR_FGR	Female	192	4	MR Egger	0.0778541	0.0647528	0.230732	0.0312391	0.0330211	0.443987
WHR	3810_50_FGR_FGR	Female	192	4	Weighted median	0.100312	0.0477073	0.0354961	-0.0222985	0.016411	0.174225
WHR	3810_50_FGR_FGR	Female	192	4	IVW-MRE	0.064858	0.0282115	0.0215053	-0.040702	0.0373968	0.276426
WHR	3810_50_FGR_FGR	Female	192	4	Weighted mode	0.0928703	0.0652733	0.156428	-0.0199733	0.0165227	0.31331
WHR	3813_3_FYN_FYN	Female	192		MR Egger	0.0182847	0.0621528	0.768935
WHR	3813_3_FYN_FYN	Female	192		Weighted median	0.00580023	0.047327	0.902458
WHR	3813_3_FYN_FYN	Female	192		IVW-MRE	0.0189309	0.0274795	0.49088
WHR	3813_3_FYN_FYN	Female	192		Weighted mode	-0.0249844	0.0567994	0.660528
WHR	3815_14_IL12RB2_IL_12_RB2	Female	192		MR Egger	0.0956089	0.0634893	0.133752
WHR	3815_14_IL12RB2_IL_12_RB2	Female	192		Weighted median	0.123286	0.044962	0.00610673
WHR	3815_14_IL12RB2_IL_12_RB2	Female	192		IVW-MRE	0.119735	0.0277872	1.63987e-05
WHR	3815_14_IL12RB2_IL_12_RB2	Female	192		Weighted mode	0.10009	0.0634512	0.116349
WHR	3817_18_PRKCQ_KPCT	Female	192		MR Egger	0.109068	0.0605508	0.0732476
WHR	3817_18_PRKCQ_KPCT	Female	192		Weighted median	0.029606	0.0476135	0.534074
WHR	3817_18_PRKCQ_KPCT	Female	192	2	IVW-MRE	0.0457198	0.0245519	0.0625789	0.0903959	0.00608486	6.37303e-50
WHR	3817_18_PRKCQ_KPCT	Female	192		Weighted mode	0.0183696	0.0620531	0.767528
WHR	3820_68_MAPKAPK2_MAPK2	Female	192		MR Egger	0.0564734	0.0603031	0.350208
WHR	3820_68_MAPKAPK2_MAPK2	Female	192		Weighted median	0.018016	0.0491261	0.71382
WHR	3820_68_MAPKAPK2_MAPK2	Female	192		IVW-MRE	0.0205415	0.0253498	0.417754
WHR	3820_68_MAPKAPK2_MAPK2	Female	192		Weighted mode	0.0341161	0.0724225	0.638128
WHR	3821_28_MAPKAPK5_MAPK5	Female	192		MR Egger	0.0770051	0.0601884	0.202316
WHR	3821_28_MAPKAPK5_MAPK5	Female	192		Weighted median	0.0724308	0.0439212	0.0991257
WHR	3821_28_MAPKAPK5_MAPK5	Female	192		IVW-MRE	0.0734121	0.0262888	0.00522986
WHR	3821_28_MAPKAPK5_MAPK5	Female	192		Weighted mode	0.101384	0.0602926	0.0942947
WHR	3822_54_MAPKAPK3_MAPKAPK3	Female	192	3	MR Egger	0.063351	0.0612907	0.30263	0.0675874	0.402777	0.894159
WHR	3822_54_MAPKAPK3_MAPKAPK3	Female	192	3	Weighted median	0.0381331	0.0464781	0.411957	0.0875462	0.0334628	0.0088908
WHR	3822_54_MAPKAPK3_MAPKAPK3	Female	192	3	IVW-MRE	0.0524128	0.0262912	0.0462015	0.0924469	0.00921703	1.12505e-23
WHR	3822_54_MAPKAPK3_MAPKAPK3	Female	192	3	Weighted mode	0.02022	0.065297	0.757155	0.085441	0.0381698	0.154589
WHR	3823_9_MATK_MATK	Female	192		MR Egger	0.017494	0.0583644	0.764705
WHR	3823_9_MATK_MATK	Female	192		Weighted median	0.0433568	0.04747	0.361057
WHR	3823_9_MATK_MATK	Female	192		IVW-MRE	0.0780994	0.0255611	0.00224759
WHR	3823_9_MATK_MATK	Female	192		Weighted mode	0.0403018	0.0556237	0.469619
WHR	3825_18_MAPK8_MK08	Female	192	5	MR Egger	0.0605343	0.0600204	0.314468	-0.222365	0.221287	0.388992
WHR	3825_18_MAPK8_MK08	Female	192	5	Weighted median	0.0485203	0.0497191	0.32912	0.0450271	0.029608	0.128316
WHR	3825_18_MAPK8_MK08	Female	192	5	IVW-MRE	0.0370262	0.0261926	0.157476	0.0120676	0.0381073	0.751491
WHR	3825_18_MAPK8_MK08	Female	192	5	Weighted mode	0.0712912	0.0675637	0.29268	0.0620517	0.034957	0.150544
WHR	3827_22_PAK6_PAK6	Female	192		MR Egger	0.0846136	0.0597508	0.158381
WHR	3827_22_PAK6_PAK6	Female	192		Weighted median	0.0260894	0.045398	0.565507
WHR	3827_22_PAK6_PAK6	Female	192		IVW-MRE	0.0647357	0.0241806	0.00742452
WHR	3827_22_PAK6_PAK6	Female	192		Weighted mode	0.0358527	0.0637162	0.574304
WHR	3831_21_PTEN_pTEN	Female	192		MR Egger	0.0432836	0.0604244	0.474669
WHR	3831_21_PTEN_pTEN	Female	192		Weighted median	-0.00639689	0.0468301	0.891349
WHR	3831_21_PTEN_pTEN	Female	192	2	IVW-MRE	0.0183463	0.0257029	0.475361	0.067922	0.0446178	0.127932
WHR	3831_21_PTEN_pTEN	Female	192		Weighted mode	0.0122848	0.0667552	0.854187
WHR	3832_51_PTK6_PTK6	Female	192		MR Egger	0.116227	0.0585279	0.0484893
WHR	3832_51_PTK6_PTK6	Female	192		Weighted median	0.113938	0.0457388	0.012736
WHR	3832_51_PTK6_PTK6	Female	192		IVW-MRE	0.116023	0.025582	5.75111e-06
WHR	3832_51_PTK6_PTK6	Female	192		Weighted mode	0.0685469	0.0589715	0.246534
WHR	3835_11_TLR2_TLR2	Female	192	3	MR Egger	0.0992853	0.0621697	0.111927	0.0299154	0.0345876	0.546032
WHR	3835_11_TLR2_TLR2	Female	192	3	Weighted median	0.0877196	0.0456056	0.0544248	-0.0402083	0.0255278	0.115238
WHR	3835_11_TLR2_TLR2	Female	192	3	IVW-MRE	0.103269	0.0270909	0.000137877	-0.0669534	0.0528176	0.204929
WHR	3835_11_TLR2_TLR2	Female	192	3	Weighted mode	0.110195	0.0572901	0.0559089	-0.0262004	0.0242869	0.393497
WHR	3836_51_UFM1_UFM1	Female	192		MR Egger	0.0426025	0.0571712	0.457088
WHR	3836_51_UFM1_UFM1	Female	192		Weighted median	0.0174566	0.0504076	0.72911
WHR	3836_51_UFM1_UFM1	Female	192	2	IVW-MRE	0.0378236	0.0255202	0.138313	0.057091	0.0240892	0.0177889
WHR	3836_51_UFM1_UFM1	Female	192		Weighted mode	0.00774525	0.0618099	0.900412
WHR	3837_6_ZAP70_ZAP70	Female	192	7	MR Egger	-0.0380064	0.0741227	0.608722	-0.112851	0.0406192	0.0389817
WHR	3837_6_ZAP70_ZAP70	Female	192	7	Weighted median	0.00302929	0.0479305	0.949606	-0.0192482	0.0125682	0.125645
WHR	3837_6_ZAP70_ZAP70	Female	192	7	IVW-MRE	0.0740479	0.0325572	0.0229425	-0.0168424	0.0197961	0.394884
WHR	3837_6_ZAP70_ZAP70	Female	192	7	Weighted mode	-0.0145547	0.0609895	0.811638	-0.0520025	0.0145056	0.0115735
WHR	3839_60_AIP_AIP	Female	192		MR Egger	0.0652938	0.0603288	0.280491
WHR	3839_60_AIP_AIP	Female	192		Weighted median	0.00359523	0.04939	0.941971
WHR	3839_60_AIP_AIP	Female	192	2	IVW-MRE	0.0361282	0.0254552	0.155816	0.0907807	0.00457196	9.78465e-88
WHR	3839_60_AIP_AIP	Female	192		Weighted mode	0.0128723	0.0707222	0.855766
WHR	3844_2_PPIA_Cyclophilin_A	Female	192		MR Egger	0.0166735	0.0610699	0.785132
WHR	3844_2_PPIA_Cyclophilin_A	Female	192		Weighted median	-0.000383886	0.0492245	0.993778
WHR	3844_2_PPIA_Cyclophilin_A	Female	192		IVW-MRE	0.0209702	0.0260255	0.420383
WHR	3844_2_PPIA_Cyclophilin_A	Female	192		Weighted mode	0.0267115	0.0737723	0.717692
WHR	3845_51_DYNLRB1_DLRB1	Female	192	9	MR Egger	0.0656661	0.0594773	0.270966	-0.0247804	0.0114762	0.0676798
WHR	3845_51_DYNLRB1_DLRB1	Female	192	9	Weighted median	0.0259277	0.0476482	0.586339	-0.0101341	0.00829136	0.221615
WHR	3845_51_DYNLRB1_DLRB1	Female	192	9	IVW-MRE	0.0261821	0.0259556	0.313107	0.000705295	0.00798552	0.929621
WHR	3845_51_DYNLRB1_DLRB1	Female	192	9	Weighted mode	0.0126377	0.0667012	0.849928	-0.0109716	0.00858565	0.237117
WHR	3847_56_ETHE1_ETHE1	Female	192		MR Egger	0.0428459	0.0622113	0.491842
WHR	3847_56_ETHE1_ETHE1	Female	192		Weighted median	0.0512513	0.0457475	0.262582
WHR	3847_56_ETHE1_ETHE1	Female	192		IVW-MRE	0.0383335	0.027116	0.157453
WHR	3847_56_ETHE1_ETHE1	Female	192		Weighted mode	0.0693971	0.0601313	0.249904
WHR	3848_14_GAPDH_GAPDH__liver	Female	192		MR Egger	0.050489	0.0605722	0.40559
WHR	3848_14_GAPDH_GAPDH__liver	Female	192		Weighted median	0.0290884	0.0475168	0.540425
WHR	3848_14_GAPDH_GAPDH__liver	Female	192		IVW-MRE	0.0525912	0.0265447	0.0475652
WHR	3848_14_GAPDH_GAPDH__liver	Female	192		Weighted mode	0.0757205	0.0668486	0.258753
WHR	3852_19_DNAJB1_HSP_40	Female	192	5	MR Egger	0.101741	0.0620059	0.102488	-0.0200182	0.111964	0.869495
WHR	3852_19_DNAJB1_HSP_40	Female	192	5	Weighted median	0.0720087	0.0493373	0.144422	0.065302	0.0247612	0.00835752
WHR	3852_19_DNAJB1_HSP_40	Female	192	5	IVW-MRE	0.0453777	0.027195	0.0951955	0.073466	0.0178612	3.90274e-05
WHR	3852_19_DNAJB1_HSP_40	Female	192	5	Weighted mode	0.113767	0.0654797	0.0839205	0.0662442	0.0301015	0.092581
WHR	3853_56_MDH1_MDHC	Female	192		MR Egger	0.0729731	0.0591863	0.219122
WHR	3853_56_MDH1_MDHC	Female	192		Weighted median	0.0931319	0.0476966	0.0508681
WHR	3853_56_MDH1_MDHC	Female	192		IVW-MRE	0.0597494	0.0256869	0.0200153
WHR	3853_56_MDH1_MDHC	Female	192		Weighted mode	0.115224	0.0622838	0.0658602
WHR	3854_24_NACA_NACA	Female	192	4	MR Egger	0.0576093	0.0601983	0.339787	-0.0727102	0.154461	0.684177
WHR	3854_24_NACA_NACA	Female	192	4	Weighted median	0.0671022	0.04905	0.171301	0.0646955	0.0286722	0.0240468
WHR	3854_24_NACA_NACA	Female	192	4	IVW-MRE	0.0511263	0.0249513	0.0404584	0.0467066	0.0289285	0.106408
WHR	3854_24_NACA_NACA	Female	192	4	Weighted mode	0.0741218	0.0652152	0.257141	0.0694946	0.0289747	0.0960071
WHR	3855_56_PRDX1_Peroxiredoxin_1	Female	192	6	MR Egger	0.0907685	0.0605974	0.13582	0.00274177	0.0207331	0.901179
WHR	3855_56_PRDX1_Peroxiredoxin_1	Female	192	6	Weighted median	0.0677741	0.0496526	0.172263	0.00632168	0.0176631	0.720416
WHR	3855_56_PRDX1_Peroxiredoxin_1	Female	192	6	IVW-MRE	0.0857245	0.0265305	0.00123283	0.00484148	0.00801276	0.545696
WHR	3855_56_PRDX1_Peroxiredoxin_1	Female	192	6	Weighted mode	0.0506148	0.0607844	0.406057	0.00603614	0.0218031	0.792977
WHR	3858_5_ACP1_PPAC	Female	192	9	MR Egger	0.0914235	0.080393	0.256884	0.0134857	0.0122369	0.306883
WHR	3858_5_ACP1_PPAC	Female	192	9	Weighted median	0.0281221	0.0387343	0.467823	0.00507413	0.00762748	0.505894
WHR	3858_5_ACP1_PPAC	Female	192	9	IVW-MRE	0.0659887	0.0320384	0.0394295	0.000465796	0.00748813	0.9504
WHR	3858_5_ACP1_PPAC	Female	192	9	Weighted mode	0.0224877	0.0754128	0.765878	0.0102367	0.00821883	0.248184
WHR	3859_50_PSMA1_PSA1	Female	192		MR Egger	0.0807748	0.0609472	0.186655
WHR	3859_50_PSMA1_PSA1	Female	192		Weighted median	0.110394	0.0474891	0.0200923
WHR	3859_50_PSMA1_PSA1	Female	192		IVW-MRE	0.0998152	0.0266273	0.000177818
WHR	3859_50_PSMA1_PSA1	Female	192		Weighted mode	0.12095	0.0648219	0.0635901
WHR	3860_7_PSMA6_PSA6	Female	192		MR Egger	0.0721631	0.0597544	0.228679
WHR	3860_7_PSMA6_PSA6	Female	192		Weighted median	0.05522	0.0498047	0.267546
WHR	3860_7_PSMA6_PSA6	Female	192	2	IVW-MRE	0.0688883	0.0249717	0.00580392	0.0951718	0.0163606	5.98652e-09
WHR	3860_7_PSMA6_PSA6	Female	192		Weighted mode	0.0329697	0.0633414	0.603312
WHR	3864_5_RPS7_RS7	Female	192	3	MR Egger	0.0537374	0.0681561	0.431419	0.190455	0.124149	0.36776
WHR	3864_5_RPS7_RS7	Female	192	3	Weighted median	0.0655238	0.0447101	0.142778	0.0329889	0.013395	0.0137866
WHR	3864_5_RPS7_RS7	Female	192	3	IVW-MRE	0.113059	0.0299518	0.000160201	0.0103365	0.0454541	0.820109
WHR	3864_5_RPS7_RS7	Female	192	3	Weighted mode	0.0475779	0.0586238	0.418042	0.0335108	0.0137809	0.135561
WHR	3866_7_SBDS_SBDS	Female	192	4	MR Egger	0.00445286	0.0615485	0.942402	-0.0476184	0.0412193	0.367366
WHR	3866_7_SBDS_SBDS	Female	192	4	Weighted median	-0.0291488	0.0509224	0.567041	0.0163162	0.0196688	0.406796
WHR	3866_7_SBDS_SBDS	Female	192	4	IVW-MRE	0.000747311	0.0262948	0.977327	0.00980896	0.0357411	0.783743
WHR	3866_7_SBDS_SBDS	Female	192	4	Weighted mode	-0.0304522	0.0662006	0.64604	-0.00447201	0.0214344	0.848094
WHR	3867_49_SEZ6L2_SE6L2	Female	192		MR Egger	0.0935439	0.0608886	0.126126
WHR	3867_49_SEZ6L2_SE6L2	Female	192		Weighted median	0.0556982	0.0499438	0.264757
WHR	3867_49_SEZ6L2_SE6L2	Female	192	2	IVW-MRE	0.0599121	0.0265378	0.0239696	0.0878838	0.0128343	7.51251e-12
WHR	3867_49_SEZ6L2_SE6L2	Female	192		Weighted mode	0.0693359	0.0643777	0.282831
WHR	3868_8_SGTA_SGTA	Female	192		MR Egger	0.0794439	0.0603429	0.189579
WHR	3868_8_SGTA_SGTA	Female	192		Weighted median	0.0499238	0.0489421	0.307701
WHR	3868_8_SGTA_SGTA	Female	192		IVW-MRE	0.0680743	0.0255453	0.00770247
WHR	3868_8_SGTA_SGTA	Female	192		Weighted mode	0.041674	0.0664488	0.531303
WHR	3872_2_TPT1_TCTP	Female	192		MR Egger	0.004106	0.0604896	0.945953
WHR	3872_2_TPT1_TCTP	Female	192		Weighted median	-0.0166012	0.0475515	0.726999
WHR	3872_2_TPT1_TCTP	Female	192		IVW-MRE	0.00847498	0.0263154	0.747412
WHR	3872_2_TPT1_TCTP	Female	192		Weighted mode	0.0189786	0.0682324	0.781201
WHR	3873_51_TPO_TMA	Female	192	6	MR Egger	-0.0330099	0.0713785	0.644278	-0.0901044	0.0426505	0.102188
WHR	3873_51_TPO_TMA	Female	192	6	Weighted median	0.00799343	0.0502914	0.873714	-0.0270118	0.0145583	0.063536
WHR	3873_51_TPO_TMA	Female	192	6	IVW-MRE	0.0588186	0.0314106	0.0611276	-0.0255209	0.0192632	0.185219
WHR	3873_51_TPO_TMA	Female	192	6	Weighted mode	-0.0281244	0.0575131	0.625397	-0.054257	0.0146799	0.0140576
WHR	3874_8_UBE2L3_UB2L3	Female	192	3	MR Egger	0.0909456	0.0603693	0.133603	-0.362492	0.181105	0.29497
WHR	3874_8_UBE2L3_UB2L3	Female	192	3	Weighted median	0.0620646	0.0469046	0.185765	0.0785016	0.038562	0.0417781
WHR	3874_8_UBE2L3_UB2L3	Female	192	3	IVW-MRE	0.0672004	0.0261817	0.0102674	0.0509357	0.0484246	0.292865
WHR	3874_8_UBE2L3_UB2L3	Female	192	3	Weighted mode	0.0706089	0.0663894	0.288872	0.0858936	0.0383613	0.154522
WHR	3875_62_ARID3A_ARI3A	Female	192		MR Egger	0.0741114	0.0595808	0.215076
WHR	3875_62_ARID3A_ARI3A	Female	192		Weighted median	0.0424255	0.0486392	0.383073
WHR	3875_62_ARID3A_ARI3A	Female	192	2	IVW-MRE	0.0661873	0.0260464	0.0110496	0.0380241	0.038027	0.317348
WHR	3875_62_ARID3A_ARI3A	Female	192		Weighted mode	0.0281903	0.0609695	0.644345
WHR	3879_50_CDC37_CDC37	Female	192		MR Egger	0.0673122	0.0598261	0.261953
WHR	3879_50_CDC37_CDC37	Female	192		Weighted median	0.0656272	0.0430248	0.127176
WHR	3879_50_CDC37_CDC37	Female	192		IVW-MRE	0.0516068	0.0254819	0.0428431
WHR	3879_50_CDC37_CDC37	Female	192		Weighted mode	0.0907061	0.0674022	0.17998
WHR	3881_49_DYNLL1_DLC8	Female	192	3	MR Egger	0.0607335	0.0724703	0.403058	-0.421533	0.558465	0.58838
WHR	3881_49_DYNLL1_DLC8	Female	192	3	Weighted median	0.101639	0.0427703	0.0174832	-0.0446806	0.0438021	0.307701
WHR	3881_49_DYNLL1_DLC8	Female	192	3	IVW-MRE	0.0631023	0.0316708	0.0463222	0.0950493	0.175379	0.587844
WHR	3881_49_DYNLL1_DLC8	Female	192	3	Weighted mode	0.122235	0.061079	0.0467801	-0.0623451	0.0417224	0.273701
WHR	3887_90_KPNB1_IMB1	Female	192	3	MR Egger	0.109795	0.0595137	0.0666126	0.193342	0.158756	0.437666
WHR	3887_90_KPNB1_IMB1	Female	192	3	Weighted median	0.0829502	0.049459	0.093513	0.0737033	0.0318215	0.0205502
WHR	3887_90_KPNB1_IMB1	Female	192	3	IVW-MRE	0.0606108	0.0249971	0.0153206	0.0603483	0.0233083	0.00962163
WHR	3887_90_KPNB1_IMB1	Female	192	3	Weighted mode	0.0932214	0.0630464	0.14089	0.0787679	0.0370555	0.167425
WHR	3888_8_ING1_ING1	Female	192		MR Egger	0.0616733	0.062411	0.324321
WHR	3888_8_ING1_ING1	Female	192		Weighted median	0.0828202	0.0465178	0.0750106
WHR	3888_8_ING1_ING1	Female	192	2	IVW-MRE	0.0419746	0.0272184	0.12304	0.0855804	0.00512379	1.25546e-62
WHR	3888_8_ING1_ING1	Female	192		Weighted mode	0.0525395	0.0641588	0.413865
WHR	3889_64_LMNB1_Lamin_B1	Female	192		MR Egger	0.0875017	0.0652752	0.181682
WHR	3889_64_LMNB1_Lamin_B1	Female	192		Weighted median	0.0379386	0.0470108	0.419655
WHR	3889_64_LMNB1_Lamin_B1	Female	192	2	IVW-MRE	0.0937382	0.0284267	0.000975371	-0.106004	0.0753736	0.15961
WHR	3889_64_LMNB1_Lamin_B1	Female	192		Weighted mode	0.0481386	0.0647164	0.457888
WHR	3890_8_LDHB_LDH_H_1	Female	192		MR Egger	-0.00637889	0.0662	0.923338
WHR	3890_8_LDHB_LDH_H_1	Female	192		Weighted median	0.0267925	0.0513256	0.601663
WHR	3890_8_LDHB_LDH_H_1	Female	192	2	IVW-MRE	0.0174445	0.028932	0.546543	0.0162057	0.000269177	0
WHR	3890_8_LDHB_LDH_H_1	Female	192		Weighted mode	0.024036	0.0743464	0.746824
WHR	3891_56_MBD4_MBD4	Female	192		MR Egger	0.122013	0.061903	0.0501715
WHR	3891_56_MBD4_MBD4	Female	192		Weighted median	0.125237	0.0460366	0.00652086
WHR	3891_56_MBD4_MBD4	Female	192		IVW-MRE	0.0893026	0.0270558	0.000964493
WHR	3891_56_MBD4_MBD4	Female	192		Weighted mode	0.119407	0.0609872	0.0516984
WHR	3892_21_MED1_MED_1	Female	192		MR Egger	0.0484661	0.0595109	0.416432
WHR	3892_21_MED1_MED_1	Female	192		Weighted median	0.0534369	0.0482204	0.267784
WHR	3892_21_MED1_MED_1	Female	192		IVW-MRE	0.0772298	0.0259165	0.00288295
WHR	3892_21_MED1_MED_1	Female	192		Weighted mode	0.063573	0.0618187	0.305072
WHR	3893_64_MSLN_Mesothelin	Female	192		MR Egger	0.109172	0.0595374	0.0682672
WHR	3893_64_MSLN_Mesothelin	Female	192		Weighted median	0.0599347	0.0460082	0.192678
WHR	3893_64_MSLN_Mesothelin	Female	192		IVW-MRE	0.0789595	0.0252566	0.0017703
WHR	3893_64_MSLN_Mesothelin	Female	192		Weighted mode	0.0678475	0.0581228	0.244539
WHR	3894_15_NAGK_NAGK	Female	192	7	MR Egger	0.076677	0.0654836	0.243091	-0.0124357	0.0262237	0.655331
WHR	3894_15_NAGK_NAGK	Female	192	7	Weighted median	0.0128501	0.0445815	0.773165	0.00522683	0.0142035	0.712877
WHR	3894_15_NAGK_NAGK	Female	192	7	IVW-MRE	0.067037	0.0286153	0.0191446	0.0160086	0.0137376	0.243892
WHR	3894_15_NAGK_NAGK	Female	192	7	Weighted mode	0.000406649	0.0595132	0.994555	0.000480938	0.015805	0.976711
WHR	3896_5_PGAM1_Phosphoglycerate_mutase_1	Female	192		MR Egger	-0.0116634	0.0683942	0.864773
WHR	3896_5_PGAM1_Phosphoglycerate_mutase_1	Female	192		Weighted median	0.0131669	0.0468554	0.778702
WHR	3896_5_PGAM1_Phosphoglycerate_mutase_1	Female	192	2	IVW-MRE	0.0414639	0.0299622	0.166396	-0.0161826	0.0261392	0.535854
WHR	3896_5_PGAM1_Phosphoglycerate_mutase_1	Female	192		Weighted mode	-0.0129407	0.0657092	0.844085
WHR	3897_61_PDXP_PLPP	Female	192	3	MR Egger	0.0702627	0.0608075	0.249339	-0.348414	0.174352	0.295379
WHR	3897_61_PDXP_PLPP	Female	192	3	Weighted median	0.0312117	0.0482676	0.517866	0.0798829	0.0392324	0.0417356
WHR	3897_61_PDXP_PLPP	Female	192	3	IVW-MRE	0.0697439	0.0260088	0.00732812	0.0509093	0.0492128	0.300916
WHR	3897_61_PDXP_PLPP	Female	192	3	Weighted mode	0.0525972	0.0668679	0.432501	0.0877726	0.0423457	0.173952
WHR	3898_5_PSMD7_PSD7	Female	192	3	MR Egger	-0.00503128	0.059189	0.932348	0.312035	0.269386	0.453385
WHR	3898_5_PSMD7_PSD7	Female	192	3	Weighted median	0.0249101	0.0444244	0.574982	0.0583829	0.0376846	0.121321
WHR	3898_5_PSMD7_PSD7	Female	192	3	IVW-MRE	0.0208881	0.0257664	0.417554	0.0538262	0.022693	0.0176958
WHR	3898_5_PSMD7_PSD7	Female	192	3	Weighted mode	0.0396986	0.0564068	0.48242	0.0672599	0.0442539	0.267906
WHR	3902_21_SKP1_SKP1	Female	192	3	MR Egger	0.0968694	0.0599446	0.107758	-0.490234	0.279752	0.330125
WHR	3902_21_SKP1_SKP1	Female	192	3	Weighted median	0.107204	0.0453228	0.0180133	-0.0487165	0.0171542	0.00451255
WHR	3902_21_SKP1_SKP1	Female	192	3	IVW-MRE	0.0946249	0.0253956	0.000194521	-0.0371259	0.0335578	0.268585
WHR	3902_21_SKP1_SKP1	Female	192	3	Weighted mode	0.0886279	0.0566373	0.119277	-0.0518197	0.0177655	0.100183
WHR	3903_49_SNX4_Sorting_nexin_4	Female	192	6	MR Egger	0.0196915	0.061161	0.747835	0.076461	0.0647605	0.303143
WHR	3903_49_SNX4_Sorting_nexin_4	Female	192	6	Weighted median	-0.0131814	0.048618	0.786297	0.0171093	0.0216701	0.429801
WHR	3903_49_SNX4_Sorting_nexin_4	Female	192	6	IVW-MRE	0.0198997	0.0260879	0.445586	0.0260326	0.0243338	0.284702
WHR	3903_49_SNX4_Sorting_nexin_4	Female	192	6	Weighted mode	0.00517216	0.063916	0.935589	0.0130992	0.0258883	0.634378
WHR	3905_62_UBE2N_UBE2N	Female	192		MR Egger	-0.00479614	0.0612055	0.937623
WHR	3905_62_UBE2N_UBE2N	Female	192		Weighted median	0.0217983	0.0494617	0.659422
WHR	3905_62_UBE2N_UBE2N	Female	192		IVW-MRE	0.0314466	0.0267862	0.2404
WHR	3905_62_UBE2N_UBE2N	Female	192		Weighted mode	0.0563711	0.0672108	0.402675
WHR	4122_12_DDR1_discoidin_domain_receptor_1	Female	192		MR Egger	-0.0088677	0.0587881	0.880261
WHR	4122_12_DDR1_discoidin_domain_receptor_1	Female	192		Weighted median	0.0623393	0.0476186	0.190487
WHR	4122_12_DDR1_discoidin_domain_receptor_1	Female	192	2	IVW-MRE	0.072459	0.0253679	0.00428577	-0.141249	0.0909258	0.120316
WHR	4122_12_DDR1_discoidin_domain_receptor_1	Female	192		Weighted mode	0.0799311	0.0592722	0.179081
WHR	4123_60_FGF4_FGF_4	Female	192		MR Egger	0.0285515	0.0632445	0.652183
WHR	4123_60_FGF4_FGF_4	Female	192		Weighted median	0.0398598	0.0470358	0.396752
WHR	4123_60_FGF4_FGF_4	Female	192		IVW-MRE	0.0640044	0.0277415	0.0210454
WHR	4123_60_FGF4_FGF_4	Female	192		Weighted mode	0.0285136	0.0521192	0.584959
WHR	4124_24_HSPA1A_HSP_70	Female	192	4	MR Egger	0.0854479	0.0871816	0.328276	0.0512798	1.36715	0.973487
WHR	4124_24_HSPA1A_HSP_70	Female	192	4	Weighted median	0.116535	0.0493924	0.0183055	0.104715	0.0513896	0.0415828
WHR	4124_24_HSPA1A_HSP_70	Female	192	4	IVW-MRE	0.155927	0.0381033	4.2725e-05	0.163418	0.166292	0.325745
WHR	4124_24_HSPA1A_HSP_70	Female	192	4	Weighted mode	0.102545	0.0669104	0.127035	0.143023	0.112531	0.293341
WHR	4125_52_AGER_sRAGE	Female	192	57	MR Egger	0.0905257	0.102068	0.376246	-0.02733	0.0112671	0.01859
WHR	4125_52_AGER_sRAGE	Female	192	57	Weighted median	0.0474822	0.0476896	0.31942	-0.0228179	0.00900751	0.0113024
WHR	4125_52_AGER_sRAGE	Female	192	57	IVW-MRE	-0.0654076	0.0448458	0.144703	-0.00485026	0.00761044	0.523919
WHR	4125_52_AGER_sRAGE	Female	192	57	Weighted mode	0.0533187	0.0565778	0.34718	-0.0305719	0.00705347	6.13916e-05
WHR	4126_22_BPI_BPI	Female	192	10	MR Egger	0.0841067	0.0705243	0.234516	0.00826292	0.0121169	0.514535
WHR	4126_22_BPI_BPI	Female	192	10	Weighted median	0.0949199	0.0529925	0.0732622	0.00830097	0.00560791	0.138813
WHR	4126_22_BPI_BPI	Female	192	10	IVW-MRE	0.0951166	0.0308145	0.0020236	0.00841522	0.00829286	0.310223
WHR	4126_22_BPI_BPI	Female	192	10	Weighted mode	0.0997584	0.064946	0.126188	0.0082976	0.00578946	0.185603
WHR	4127_75_C6_C6	Female	192	7	MR Egger	-0.136708	0.0744286	0.0678062	-0.0165672	0.0265434	0.559896
WHR	4127_75_C6_C6	Female	192	7	Weighted median	-0.0463469	0.0510555	0.363997	-0.0301678	0.0156057	0.0532211
WHR	4127_75_C6_C6	Female	192	7	IVW-MRE	-0.00740823	0.0328209	0.821422	-0.0394314	0.0155612	0.0112782
WHR	4127_75_C6_C6	Female	192	7	Weighted mode	-0.0255985	0.0650923	0.694563	-0.00374061	0.021347	0.866664
WHR	4128_27_CCL24_Eotaxin_2	Female	192	4	MR Egger	0.0706657	0.0689803	0.306933	-0.109295	0.0920928	0.357171
WHR	4128_27_CCL24_Eotaxin_2	Female	192	4	Weighted median	0.0751933	0.0499195	0.131993	-0.0487986	0.0170576	0.00422545
WHR	4128_27_CCL24_Eotaxin_2	Female	192	4	IVW-MRE	0.0866339	0.030163	0.0040763	-0.0413397	0.0357259	0.247218
WHR	4128_27_CCL24_Eotaxin_2	Female	192	4	Weighted mode	0.0906902	0.0663315	0.173161	-0.0712174	0.0173629	0.0262219
WHR	4129_72_CFB_Factor_B	Female	192	12	MR Egger	-0.0851146	0.117455	0.469553	-0.00908499	0.0107137	0.416285
WHR	4129_72_CFB_Factor_B	Female	192	12	Weighted median	0.0329987	0.0512431	0.519599	-0.0037647	0.00694936	0.588002
WHR	4129_72_CFB_Factor_B	Female	192	12	IVW-MRE	0.137655	0.0515782	0.00761075	0.00580041	0.00972434	0.550852
WHR	4129_72_CFB_Factor_B	Female	192	12	Weighted mode	0.0241324	0.0630583	0.702368	-0.00329363	0.00687019	0.641037
WHR	4130_71_FGF6_FGF_6	Female	192		MR Egger	0.091648	0.0601672	0.129366
WHR	4130_71_FGF6_FGF_6	Female	192		Weighted median	0.087972	0.0483088	0.0686013
WHR	4130_71_FGF6_FGF_6	Female	192	2	IVW-MRE	0.0780941	0.0252115	0.00195119	0.0877855	0.0180194	1.10632e-06
WHR	4130_71_FGF6_FGF_6	Female	192		Weighted mode	0.0362371	0.0634208	0.568417
WHR	4131_72_FN1_Fibronectin	Female	192		MR Egger	0.13988	0.111928	0.212935
WHR	4131_72_FN1_Fibronectin	Female	192		Weighted median	0.0991617	0.0427089	0.0202435
WHR	4131_72_FN1_Fibronectin	Female	192		IVW-MRE	0.0235724	0.0491344	0.631403
WHR	4131_72_FN1_Fibronectin	Female	192		Weighted mode	0.136472	0.0595659	0.0230484
WHR	4132_27_FST_FST	Female	192		MR Egger	0.0668499	0.0600949	0.267369
WHR	4132_27_FST_FST	Female	192		Weighted median	0.082102	0.0487906	0.0924246
WHR	4132_27_FST_FST	Female	192		IVW-MRE	0.0794866	0.0262051	0.00241931
WHR	4132_27_FST_FST	Female	192		Weighted mode	0.109671	0.0629146	0.0829127
WHR	4133_54_GZMB_Granzyme_B	Female	192	3	MR Egger	0.0200946	0.0727074	0.782559	0.0820743	0.056132	0.381876
WHR	4133_54_GZMB_Granzyme_B	Female	192	3	Weighted median	0.0522973	0.0496277	0.291977	0.0467421	0.0179107	0.00906113
WHR	4133_54_GZMB_Granzyme_B	Female	192	3	IVW-MRE	0.0800167	0.0318079	0.0118822	0.0475825	0.00776042	8.70881e-10
WHR	4133_54_GZMB_Granzyme_B	Female	192	3	Weighted mode	0.0240654	0.0580583	0.678971	0.0573237	0.0222041	0.122966
WHR	4136_40_IL17D_IL_17D	Female	192		MR Egger	0.0263859	0.0676768	0.697062
WHR	4136_40_IL17D_IL_17D	Female	192		Weighted median	0.093021	0.0501486	0.0636096
WHR	4136_40_IL17D_IL_17D	Female	192		IVW-MRE	0.0949341	0.0297283	0.00140611
WHR	4136_40_IL17D_IL_17D	Female	192		Weighted mode	0.119914	0.0617504	0.053619
WHR	4137_57_IL25_IL_17E	Female	192		MR Egger	0.0432796	0.0649844	0.506218
WHR	4137_57_IL25_IL_17E	Female	192		Weighted median	0.0902591	0.0478723	0.0593738
WHR	4137_57_IL25_IL_17E	Female	192	2	IVW-MRE	0.0820598	0.0283888	0.00384547	-0.00386689	0.00536218	0.470822
WHR	4137_57_IL25_IL_17E	Female	192		Weighted mode	0.065393	0.062734	0.298551
WHR	4138_25_IL20_IL_20	Female	192		MR Egger	0.0504436	0.0668166	0.45121
WHR	4138_25_IL20_IL_20	Female	192		Weighted median	0.0870356	0.0473491	0.0660377
WHR	4138_25_IL20_IL_20	Female	192		IVW-MRE	0.0666265	0.0292058	0.022532
WHR	4138_25_IL20_IL_20	Female	192		Weighted mode	0.0781029	0.0693794	0.26169
WHR	4140_3_IL7_IL_7	Female	192	3	MR Egger	0.15581	0.0658694	0.0190163	-1.72999	0.334561	0.121614
WHR	4140_3_IL7_IL_7	Female	192	3	Weighted median	0.116455	0.0423411	0.00595244	0.00841785	0.0437053	0.847269
WHR	4140_3_IL7_IL_7	Female	192	3	IVW-MRE	0.101618	0.0287856	0.000415293	-0.0304941	0.0976843	0.754911
WHR	4140_3_IL7_IL_7	Female	192	3	Weighted mode	0.186802	0.0583966	0.0016155	0.0602221	0.053998	0.380773
WHR	4141_79_CXCL10_IP_10	Female	192	4	MR Egger	0.0602339	0.0710995	0.397961	-0.0948699	0.212055	0.698384
WHR	4141_79_CXCL10_IP_10	Female	192	4	Weighted median	0.0286976	0.0479048	0.549137	0.0517705	0.0218421	0.0177777
WHR	4141_79_CXCL10_IP_10	Female	192	4	IVW-MRE	0.0240797	0.0308653	0.435298	0.0158547	0.0432495	0.713927
WHR	4141_79_CXCL10_IP_10	Female	192	4	Weighted mode	0.0384079	0.0565691	0.497987	0.0522459	0.0214637	0.0929848
WHR	4143_74_XCL1_Lymphotactin	Female	192	3	MR Egger	0.0159098	0.0668757	0.812214	-0.175781	0.182737	0.51235
WHR	4143_74_XCL1_Lymphotactin	Female	192	3	Weighted median	0.0563034	0.0470562	0.231496	-0.0744101	0.024336	0.00223107
WHR	4143_74_XCL1_Lymphotactin	Female	192	3	IVW-MRE	0.0718014	0.0293085	0.0142915	-0.0696268	0.0494389	0.15903
WHR	4143_74_XCL1_Lymphotactin	Female	192	3	Weighted mode	0.0248614	0.0608384	0.683257	-0.0996853	0.0272634	0.0673324
WHR	4144_13_CCL13_MCP_4	Female	192		MR Egger	0.079444	0.0622794	0.203652
WHR	4144_13_CCL13_MCP_4	Female	192		Weighted median	0.107898	0.0454272	0.0175398
WHR	4144_13_CCL13_MCP_4	Female	192	2	IVW-MRE	0.0958239	0.0272438	0.000435999	-0.175046	0.0663599	0.00834402
WHR	4144_13_CCL13_MCP_4	Female	192		Weighted mode	0.108007	0.0545612	0.0491904
WHR	4145_58_NTF3_Neurotrophin_3	Female	192	5	MR Egger	0.0429795	0.063804	0.501373	0.116179	0.162762	0.526876
WHR	4145_58_NTF3_Neurotrophin_3	Female	192	5	Weighted median	0.0830279	0.0488185	0.0889902	0.0276503	0.0227055	0.223307
WHR	4145_58_NTF3_Neurotrophin_3	Female	192	5	IVW-MRE	0.036942	0.0278743	0.185068	0.00246007	0.0334639	0.941397
WHR	4145_58_NTF3_Neurotrophin_3	Female	192	5	Weighted mode	0.0948318	0.0630051	0.133939	0.0359174	0.0247067	0.219686
WHR	4146_58_NTF4_Neurotrophin_5	Female	192		MR Egger	0.0453874	0.06111	0.458571
WHR	4146_58_NTF4_Neurotrophin_5	Female	192		Weighted median	0.0775886	0.0455214	0.088299
WHR	4146_58_NTF4_Neurotrophin_5	Female	192		IVW-MRE	0.0548611	0.0267181	0.0400402
WHR	4146_58_NTF4_Neurotrophin_5	Female	192		Weighted mode	0.0705421	0.0563698	0.212313
WHR	4148_49_PAPPA_PAPP_A	Female	192	21	MR Egger	-0.121691	0.0789258	0.124776	0.0327974	0.0310258	0.303721
WHR	4148_49_PAPPA_PAPP_A	Female	192	21	Weighted median	-0.0960025	0.0541319	0.0761472	0.00618885	0.0115335	0.591545
WHR	4148_49_PAPPA_PAPP_A	Female	192	21	IVW-MRE	-0.124322	0.0344855	0.000312075	0.00150787	0.014511	0.917239
WHR	4148_49_PAPPA_PAPP_A	Female	192	21	Weighted mode	-0.0960198	0.0743884	0.198337	0.00259537	0.0169479	0.879824
WHR	4149_8_PDGFB_PDGF_BB	Female	192	7	MR Egger	0.0948085	0.0694054	0.17355	-0.0839008	0.161623	0.625832
WHR	4149_8_PDGFB_PDGF_BB	Female	192	7	Weighted median	0.0814505	0.0471383	0.0840053	0.0274037	0.0195886	0.161823
WHR	4149_8_PDGFB_PDGF_BB	Female	192	7	IVW-MRE	0.054779	0.0303705	0.0712795	0.0137323	0.0450421	0.76046
WHR	4149_8_PDGFB_PDGF_BB	Female	192	7	Weighted mode	0.0673548	0.0620938	0.27941	0.0286311	0.0196679	0.195716
WHR	4150_75_PLG_Plasmin	Female	192	5	MR Egger	-0.00350998	0.0719545	0.961145	-0.103225	0.0329051	0.0517817
WHR	4150_75_PLG_Plasmin	Female	192	5	Weighted median	0.0618138	0.0501357	0.217602	-0.0313164	0.0130141	0.0161133
WHR	4150_75_PLG_Plasmin	Female	192	5	IVW-MRE	0.0664801	0.0315174	0.0349172	-0.0290323	0.0217753	0.182445
WHR	4150_75_PLG_Plasmin	Female	192	5	Weighted mode	0.00971981	0.0601907	0.871883	-0.0553812	0.0135545	0.0150265
WHR	4151_6_PLG_Plasminogen	Female	192	6	MR Egger	0.0581632	0.0761097	0.445695	-0.0276505	0.024828	0.327822
WHR	4151_6_PLG_Plasminogen	Female	192	6	Weighted median	0.113165	0.053242	0.0335455	-0.0143093	0.013344	0.283567
WHR	4151_6_PLG_Plasminogen	Female	192	6	IVW-MRE	0.0986305	0.0332517	0.0030153	-0.00515356	0.0170227	0.762083
WHR	4151_6_PLG_Plasminogen	Female	192	6	Weighted mode	0.135223	0.0632423	0.0337736	-0.0233855	0.014585	0.169752
WHR	4152_58_KLKB1_Prekallikrein	Female	192	9	MR Egger	0.040672	0.0684604	0.553155	-0.00881546	0.0109553	0.447471
WHR	4152_58_KLKB1_Prekallikrein	Female	192	9	Weighted median	0.0293931	0.0487584	0.546621	-0.00691503	0.00593619	0.244062
WHR	4152_58_KLKB1_Prekallikrein	Female	192	9	IVW-MRE	0.0893144	0.0299576	0.00286975	-0.00643402	0.00621726	0.300733
WHR	4152_58_KLKB1_Prekallikrein	Female	192	9	Weighted mode	0.0309275	0.0704672	0.661235	-0.00742105	0.00565974	0.226171
WHR	4153_11_SERPINA3_alpha_1_antichymotrypsin_complex	Female	192	7	MR Egger	-0.0401137	0.0693549	0.563691	-0.0086964	0.0157308	0.604188
WHR	4153_11_SERPINA3_alpha_1_antichymotrypsin_complex	Female	192	7	Weighted median	0.0532944	0.047769	0.264564	-0.00380193	0.0103511	0.713397
WHR	4153_11_SERPINA3_alpha_1_antichymotrypsin_complex	Female	192	7	IVW-MRE	-0.0198897	0.0302323	0.510605	-0.00322384	0.00777489	0.678399
WHR	4153_11_SERPINA3_alpha_1_antichymotrypsin_complex	Female	192	7	Weighted mode	0.0730144	0.0697093	0.296233	-0.00408715	0.0103731	0.707193
WHR	4154_57_SELP_P_Selectin	Female	192	6	MR Egger	0.19652	0.0640302	0.00246054	-0.0111968	0.0115509	0.387263
WHR	4154_57_SELP_P_Selectin	Female	192	6	Weighted median	0.104125	0.0438965	0.0176893	-0.00454424	0.00845468	0.590934
WHR	4154_57_SELP_P_Selectin	Female	192	6	IVW-MRE	0.102644	0.0281746	0.00026933	-0.00457515	0.00682354	0.502542
WHR	4154_57_SELP_P_Selectin	Female	192	6	Weighted mode	0.162763	0.0744554	0.0300279	-0.0111679	0.00969333	0.301362
WHR	4155_3_TNC_Tenascin	Female	192	18	MR Egger	-0.0606169	0.06419	0.346197	0.0116022	0.0118396	0.341699
WHR	4155_3_TNC_Tenascin	Female	192	18	Weighted median	0.0343522	0.0404754	0.396038	-0.00112678	0.0064179	0.860633
WHR	4155_3_TNC_Tenascin	Female	192	18	IVW-MRE	-0.0455486	0.0281129	0.105189	-0.000614569	0.0084654	0.942126
WHR	4155_3_TNC_Tenascin	Female	192	18	Weighted mode	0.05486	0.0613166	0.372073	0.000171544	0.00590032	0.977144
WHR	4156_74_TGFB2_TGF_b2	Female	192		MR Egger	0.0605987	0.063852	0.343801
WHR	4156_74_TGFB2_TGF_b2	Female	192		Weighted median	0.10066	0.0455468	0.0271031
WHR	4156_74_TGFB2_TGF_b2	Female	192	2	IVW-MRE	0.0604485	0.0278895	0.0302023	-0.0488722	0.0704799	0.488046
WHR	4156_74_TGFB2_TGF_b2	Female	192		Weighted mode	0.0876579	0.0594284	0.141854
WHR	4157_2_F2_Thrombin	Female	192	14	MR Egger	0.0327479	0.0675135	0.628194	0.000242531	0.0155357	0.987801
WHR	4157_2_F2_Thrombin	Female	192	14	Weighted median	0.0739017	0.0517071	0.152936	0.00111833	0.00672575	0.86794
WHR	4157_2_F2_Thrombin	Female	192	14	IVW-MRE	0.0543158	0.0294588	0.0652139	0.000630057	0.00791414	0.936546
WHR	4157_2_F2_Thrombin	Female	192	14	Weighted mode	0.075123	0.061877	0.22622	-0.000376557	0.00733727	0.95985
WHR	4158_54_PLAU_uPA	Female	192	18	MR Egger	-0.0375971	0.0689102	0.585983	0.0264321	0.0156848	0.111351
WHR	4158_54_PLAU_uPA	Female	192	18	Weighted median	0.0273249	0.0479957	0.569139	0.00750957	0.00838987	0.370746
WHR	4158_54_PLAU_uPA	Female	192	18	IVW-MRE	-0.017633	0.0301093	0.558122	0.00730353	0.00903185	0.418722
WHR	4158_54_PLAU_uPA	Female	192	18	Weighted mode	0.0188654	0.0612865	0.758552	0.0067624	0.00862201	0.443646
WHR	4159_130_CFH_Factor_H	Female	192	3	MR Egger	0.0163469	0.0764582	0.830931	-0.0481335	0.108359	0.733879
WHR	4159_130_CFH_Factor_H	Female	192	3	Weighted median	0.0510415	0.0484023	0.291642	0.0170482	0.0112032	0.128078
WHR	4159_130_CFH_Factor_H	Female	192	3	IVW-MRE	0.161038	0.0337956	1.888e-06	0.0173368	0.00700236	0.0132918
WHR	4159_130_CFH_Factor_H	Female	192	3	Weighted mode	0.0634795	0.0642062	0.32407	0.0173297	0.0114965	0.270713
WHR	4160_49_MMP2_MMP_2	Female	192	5	MR Egger	-0.0443922	0.0767608	0.563734	-0.0570928	0.0349017	0.200396
WHR	4160_49_MMP2_MMP_2	Female	192	5	Weighted median	-0.0730983	0.0465194	0.116101	-0.0476727	0.0153371	0.00188143
WHR	4160_49_MMP2_MMP_2	Female	192	5	IVW-MRE	-0.14739	0.033693	1.21708e-05	-0.0451435	0.0190325	0.0176963
WHR	4160_49_MMP2_MMP_2	Female	192	5	Weighted mode	-0.0535441	0.0614062	0.384322	-0.0471197	0.0159794	0.0420201
WHR	4162_54_TF_Transferrin	Female	192		MR Egger	0.00111058	0.0625963	0.985863
WHR	4162_54_TF_Transferrin	Female	192		Weighted median	0.0198183	0.0489101	0.685332
WHR	4162_54_TF_Transferrin	Female	192	2	IVW-MRE	0.0498383	0.0274328	0.0692571	0.0141232	0.0188688	0.454162
WHR	4162_54_TF_Transferrin	Female	192		Weighted mode	0.0119772	0.0631267	0.849721
WHR	4163_5_H2AFZ_Histone_H2A_z	Female	192		MR Egger	-0.00198929	0.0686294	0.976906
WHR	4163_5_H2AFZ_Histone_H2A_z	Female	192		Weighted median	0.0443794	0.0482102	0.357291
WHR	4163_5_H2AFZ_Histone_H2A_z	Female	192	2	IVW-MRE	0.0816348	0.0301473	0.00677181	0.00596137	0.00288833	0.0390227
WHR	4163_5_H2AFZ_Histone_H2A_z	Female	192		Weighted mode	0.0649063	0.0600283	0.280944
WHR	4184_43_EIF4EBP2_4EBP2	Female	192		MR Egger	0.128653	0.0655162	0.0510248
WHR	4184_43_EIF4EBP2_4EBP2	Female	192		Weighted median	0.0721678	0.0404523	0.0744203
WHR	4184_43_EIF4EBP2_4EBP2	Female	192	2	IVW-MRE	0.0453765	0.0287554	0.114562	-0.107199	0.104172	0.303449
WHR	4184_43_EIF4EBP2_4EBP2	Female	192		Weighted mode	0.141647	0.0601069	0.0194565
WHR	4187_49_PGD_6_Phosphogluconate_dehydrogenase	Female	192	4	MR Egger	0.0834806	0.06112	0.173601	-0.021272	0.070229	0.79057
WHR	4187_49_PGD_6_Phosphogluconate_dehydrogenase	Female	192	4	Weighted median	0.0331465	0.0497198	0.504985	0.0365937	0.0305667	0.231239
WHR	4187_49_PGD_6_Phosphogluconate_dehydrogenase	Female	192	4	IVW-MRE	0.0353145	0.0267258	0.18638	0.0335524	0.0326844	0.304629
WHR	4187_49_PGD_6_Phosphogluconate_dehydrogenase	Female	192	4	Weighted mode	0.0720363	0.0645229	0.265634	0.0413194	0.0396066	0.373504
WHR	4188_1_AKR7A2_Aflatoxin_B1_aldehyde_reductase	Female	192	5	MR Egger	0.0265412	0.0611716	0.664867	-0.043592	0.0308436	0.252452
WHR	4188_1_AKR7A2_Aflatoxin_B1_aldehyde_reductase	Female	192	5	Weighted median	0.0131024	0.0500135	0.793339	0.013096	0.0154161	0.395604
WHR	4188_1_AKR7A2_Aflatoxin_B1_aldehyde_reductase	Female	192	5	IVW-MRE	0.0369138	0.0258487	0.153271	0.0324267	0.0192545	0.0921595
WHR	4188_1_AKR7A2_Aflatoxin_B1_aldehyde_reductase	Female	192	5	Weighted mode	0.0069182	0.0680412	0.91912	0.011553	0.0150714	0.486086
WHR	4192_10_AKR1A1_AK1A1	Female	192	13	MR Egger	0.0269795	0.0602655	0.654896	-0.0106228	0.00735702	0.176639
WHR	4192_10_AKR1A1_AK1A1	Female	192	13	Weighted median	0.0250357	0.0440413	0.569722	-0.00399631	0.00713323	0.575316
WHR	4192_10_AKR1A1_AK1A1	Female	192	13	IVW-MRE	0.0500395	0.0257312	0.0518107	-0.00240573	0.00554605	0.664453
WHR	4192_10_AKR1A1_AK1A1	Female	192	13	Weighted mode	-0.000518004	0.068359	0.993962	-0.00302501	0.0064729	0.648632
WHR	4194_26_ANP32B_AN32B	Female	192		MR Egger	0.0284059	0.0625199	0.650095
WHR	4194_26_ANP32B_AN32B	Female	192		Weighted median	0.0392138	0.048105	0.414974
WHR	4194_26_ANP32B_AN32B	Female	192		IVW-MRE	0.0136344	0.0272535	0.616879
WHR	4194_26_ANP32B_AN32B	Female	192		Weighted mode	0.0167507	0.0667176	0.802031
WHR	4203_50_CFL1_Cofilin_1	Female	192	3	MR Egger	0.135662	0.0606726	0.0265169	0.462982	0.121474	0.16335
WHR	4203_50_CFL1_Cofilin_1	Female	192	3	Weighted median	0.0979793	0.0483625	0.0427712	0.0176815	0.0238691	0.458832
WHR	4203_50_CFL1_Cofilin_1	Female	192	3	IVW-MRE	0.0582865	0.0266996	0.0290323	-0.0149792	0.0706373	0.832062
WHR	4203_50_CFL1_Cofilin_1	Female	192	3	Weighted mode	0.0924533	0.0745349	0.216348	0.0257416	0.0219046	0.360888
WHR	4209_60_VTA1_DRG_1	Female	192		MR Egger	0.0783063	0.0601128	0.194269
WHR	4209_60_VTA1_DRG_1	Female	192		Weighted median	0.100107	0.0504665	0.0472974
WHR	4209_60_VTA1_DRG_1	Female	192	2	IVW-MRE	0.0700157	0.0257912	0.00663341	0.0910837	0.00209746	0
WHR	4209_60_VTA1_DRG_1	Female	192		Weighted mode	0.104029	0.0633431	0.102173
WHR	4212_5_EPS15L1_EP15R	Female	192	4	MR Egger	0.0610554	0.0600828	0.310832	0.046719	0.13447	0.761423
WHR	4212_5_EPS15L1_EP15R	Female	192	4	Weighted median	0.0758222	0.0486139	0.118835	0.0751147	0.0306024	0.0141066
WHR	4212_5_EPS15L1_EP15R	Female	192	4	IVW-MRE	0.0542359	0.0261075	0.0377643	0.0515454	0.0211875	0.0149815
WHR	4212_5_EPS15L1_EP15R	Female	192	4	Weighted mode	0.0715863	0.0616468	0.246996	0.074986	0.0372303	0.137436
WHR	4217_49_HSD17B10_ERAB	Female	192		MR Egger	0.0642054	0.0607669	0.292042
WHR	4217_49_HSD17B10_ERAB	Female	192		Weighted median	0.0446268	0.0436632	0.306748
WHR	4217_49_HSD17B10_ERAB	Female	192		IVW-MRE	0.00888988	0.0265907	0.738136
WHR	4217_49_HSD17B10_ERAB	Female	192		Weighted mode	0.0752809	0.0675953	0.266807
WHR	4220_39_FER_FER	Female	192	4	MR Egger	0.0606296	0.0615167	0.325593	-0.221641	0.112709	0.188142
WHR	4220_39_FER_FER	Female	192	4	Weighted median	0.0470338	0.0468085	0.314987	0.0792649	0.0320683	0.0134453
WHR	4220_39_FER_FER	Female	192	4	IVW-MRE	0.0330019	0.0261443	0.206842	0.04288	0.0346494	0.215887
WHR	4220_39_FER_FER	Female	192	4	Weighted mode	0.0477063	0.0686249	0.48779	0.0847348	0.0705441	0.315873
WHR	4224_7_SYNCRIP_HNRPQ	Female	192	5	MR Egger	-0.018209	0.074854	0.808066	-0.0932252	0.0262285	0.0379726
WHR	4224_7_SYNCRIP_HNRPQ	Female	192	5	Weighted median	0.0229026	0.0510719	0.653836	-0.0372797	0.0117195	0.00146765
WHR	4224_7_SYNCRIP_HNRPQ	Female	192	5	IVW-MRE	0.0374618	0.0327585	0.252801	-0.0274061	0.0212803	0.197795
WHR	4224_7_SYNCRIP_HNRPQ	Female	192	5	Weighted mode	0.0249482	0.0630143	0.692611	-0.0505204	0.0115407	0.0118972
WHR	4230_1_EIF4G2_IF4G2	Female	192		MR Egger	0.047594	0.060287	0.430829
WHR	4230_1_EIF4G2_IF4G2	Female	192		Weighted median	0.0144277	0.0487677	0.767348
WHR	4230_1_EIF4G2_IF4G2	Female	192	2	IVW-MRE	0.0469244	0.0253064	0.0637029	0.0622351	0.00502134	2.81191e-35
WHR	4230_1_EIF4G2_IF4G2	Female	192		Weighted mode	0.0324602	0.0683454	0.63537
WHR	4232_19_IGF1R_IGF_I_sR	Female	192	10	MR Egger	0.0907305	0.0694014	0.192681	0.0146899	0.0187425	0.455747
WHR	4232_19_IGF1R_IGF_I_sR	Female	192	10	Weighted median	0.0253206	0.0508544	0.618552	0.00777919	0.00890015	0.38209
WHR	4232_19_IGF1R_IGF_I_sR	Female	192	10	IVW-MRE	-0.00402817	0.0304332	0.894699	-0.000282963	0.0116027	0.980543
WHR	4232_19_IGF1R_IGF_I_sR	Female	192	10	Weighted mode	0.0325468	0.0685488	0.635473	0.00827794	0.00889519	0.376344
WHR	4234_8_IL1RL1_IL_1_R4	Female	192	33	MR Egger	0.0397265	0.065956	0.54768	-0.00894511	0.0108512	0.416041
WHR	4234_8_IL1RL1_IL_1_R4	Female	192	33	Weighted median	0.0545481	0.0440265	0.215352	-0.00703443	0.00760713	0.355114
WHR	4234_8_IL1RL1_IL_1_R4	Female	192	33	IVW-MRE	0.0334587	0.0288366	0.245933	-0.00104358	0.00802055	0.896477
WHR	4234_8_IL1RL1_IL_1_R4	Female	192	33	Weighted mode	0.0357357	0.0542229	0.510656	-0.0089479	0.00653163	0.180244
WHR	4237_70_LCMT1_LCMT1	Female	192	4	MR Egger	0.0629811	0.0607184	0.30093	-0.0360131	0.109076	0.772652
WHR	4237_70_LCMT1_LCMT1	Female	192	4	Weighted median	0.0856808	0.0487517	0.0788335	-0.0224882	0.0204408	0.271261
WHR	4237_70_LCMT1_LCMT1	Female	192	4	IVW-MRE	0.0669033	0.026524	0.0116566	-0.0281109	0.0422619	0.505949
WHR	4237_70_LCMT1_LCMT1	Female	192	4	Weighted mode	0.0613694	0.0645113	0.342656	0.00449165	0.0296563	0.889227
WHR	4240_31_PKM2_M2_PK	Female	192	6	MR Egger	0.0176127	0.0609927	0.773074	0.0234232	0.0412672	0.600648
WHR	4240_31_PKM2_M2_PK	Female	192	6	Weighted median	-0.00428765	0.0493082	0.930706	0.0215023	0.0257687	0.404036
WHR	4240_31_PKM2_M2_PK	Female	192	6	IVW-MRE	0.00533663	0.0262459	0.838875	0.0324117	0.0187581	0.0840109
WHR	4240_31_PKM2_M2_PK	Female	192	6	Weighted mode	0.00871205	0.0693024	0.900093	0.0137194	0.0310285	0.676847
WHR	4246_40_L1CAM_NCAM_L1	Female	192	16	MR Egger	-0.0297621	0.0726758	0.68262	0.0387564	0.0347579	0.28361
WHR	4246_40_L1CAM_NCAM_L1	Female	192	16	Weighted median	-0.0148609	0.0492128	0.762674	0.00717709	0.0109846	0.513512
WHR	4246_40_L1CAM_NCAM_L1	Female	192	16	IVW-MRE	-0.0769637	0.0318351	0.0156245	-0.00254637	0.0204773	0.901038
WHR	4246_40_L1CAM_NCAM_L1	Female	192	16	Weighted mode	-0.0174469	0.062497	0.780421	0.0107956	0.0105746	0.323489
WHR	4249_64_NME2_NDP_kinase_B	Female	192		MR Egger	0.0366633	0.059725	0.540036
WHR	4249_64_NME2_NDP_kinase_B	Female	192		Weighted median	0.0447235	0.0487823	0.359248
WHR	4249_64_NME2_NDP_kinase_B	Female	192	2	IVW-MRE	0.0230512	0.0259755	0.374852	0.0164816	0.0344605	0.632454
WHR	4249_64_NME2_NDP_kinase_B	Female	192		Weighted mode	0.00703683	0.067588	0.917188
WHR	4250_23_NSFL1C_NSF1C	Female	192		MR Egger	0.0550061	0.0599419	0.359962
WHR	4250_23_NSFL1C_NSF1C	Female	192		Weighted median	0.0696582	0.0490123	0.155247
WHR	4250_23_NSFL1C_NSF1C	Female	192	2	IVW-MRE	0.0567939	0.0258462	0.0279935	0.146722	0.0447871	0.00105296
WHR	4250_23_NSFL1C_NSF1C	Female	192		Weighted mode	0.0473971	0.0607417	0.436177
WHR	4254_6_NUDCD3_NUDC3	Female	192	3	MR Egger	0.0250608	0.063745	0.694656	-0.084092	0.346751	0.848535
WHR	4254_6_NUDCD3_NUDC3	Female	192	3	Weighted median	0.040641	0.0479663	0.396838	0.0596063	0.0270719	0.0276811
WHR	4254_6_NUDCD3_NUDC3	Female	192	3	IVW-MRE	0.028882	0.0277919	0.298702	0.0491592	0.0237998	0.0388732
WHR	4254_6_NUDCD3_NUDC3	Female	192	3	Weighted mode	0.00209311	0.0617351	0.972989	0.0744707	0.0384269	0.192211
WHR	4258_15_PA2G4_PA2G4	Female	192	7	MR Egger	0.00521517	0.0598785	0.930687	0.00583704	0.0900087	0.950807
WHR	4258_15_PA2G4_PA2G4	Female	192	7	Weighted median	0.00788376	0.0530555	0.881874	0.0341068	0.0205205	0.0964952
WHR	4258_15_PA2G4_PA2G4	Female	192	7	IVW-MRE	0.0258449	0.026202	0.323952	0.0338432	0.017599	0.0544784
WHR	4258_15_PA2G4_PA2G4	Female	192	7	Weighted mode	-0.0203946	0.0661605	0.758221	0.0446124	0.030028	0.187905
WHR	4261_55_PON1_paraoxonase_1	Female	192		MR Egger	0.0121281	0.067597	0.857801
WHR	4261_55_PON1_paraoxonase_1	Female	192		Weighted median	0.102643	0.0476719	0.0313097
WHR	4261_55_PON1_paraoxonase_1	Female	192	2	IVW-MRE	0.0951568	0.0297289	0.00137041	0.039061	0.0387796	0.313813
WHR	4261_55_PON1_paraoxonase_1	Female	192		Weighted mode	0.0925294	0.0662489	0.164126
WHR	4267_81_PES1_PESC	Female	192		MR Egger	0.0602163	0.0589417	0.308257
WHR	4267_81_PES1_PESC	Female	192		Weighted median	0.0952622	0.0450075	0.0342953
WHR	4267_81_PES1_PESC	Female	192		IVW-MRE	0.057294	0.0252086	0.0230385
WHR	4267_81_PES1_PESC	Female	192		Weighted mode	0.109783	0.0573651	0.0571451
WHR	4271_75_PFDN5_PFD5	Female	192	5	MR Egger	0.0447914	0.0661032	0.498851	-0.184243	0.0780037	0.0992216
WHR	4271_75_PFDN5_PFD5	Female	192	5	Weighted median	0.0680758	0.0501814	0.17491	-0.0572536	0.0216029	0.00804253
WHR	4271_75_PFDN5_PFD5	Female	192	5	IVW-MRE	0.0764885	0.0289103	0.0081517	-0.0576931	0.0277092	0.0373343
WHR	4271_75_PFDN5_PFD5	Female	192	5	Weighted mode	0.0621441	0.0597062	0.29927	-0.08423	0.0210765	0.0161786
WHR	4272_46_GPI_PHI	Female	192		MR Egger	0.0295793	0.0614209	0.630656
WHR	4272_46_GPI_PHI	Female	192		Weighted median	0.0228178	0.0479914	0.634463
WHR	4272_46_GPI_PHI	Female	192		IVW-MRE	0.0658647	0.0268596	0.0141993
WHR	4272_46_GPI_PHI	Female	192		Weighted mode	0.0196238	0.0677421	0.772372
WHR	4276_10_PEBP1_prostatic_binding_protein	Female	192	8	MR Egger	0.0213391	0.0606883	0.725514	-0.0224092	0.0131037	0.138092
WHR	4276_10_PEBP1_prostatic_binding_protein	Female	192	8	Weighted median	0.0913735	0.0485888	0.0600337	-0.0134237	0.0101615	0.18649
WHR	4276_10_PEBP1_prostatic_binding_protein	Female	192	8	IVW-MRE	0.0492873	0.0263439	0.0613566	-0.0155131	0.00988014	0.116384
WHR	4276_10_PEBP1_prostatic_binding_protein	Female	192	8	Weighted mode	0.135677	0.0672851	0.0451539	-0.0146231	0.0107092	0.214361
WHR	4278_14_P4HB_Protein_disulfide_isomerase	Female	192	4	MR Egger	0.116657	0.0688282	0.091734	-0.0329077	0.0665445	0.669919
WHR	4278_14_P4HB_Protein_disulfide_isomerase	Female	192	4	Weighted median	0.162752	0.0491093	0.000919475	0.00614738	0.0200228	0.758829
WHR	4278_14_P4HB_Protein_disulfide_isomerase	Female	192	4	IVW-MRE	0.119356	0.0300145	6.99054e-05	0.0143087	0.0195596	0.464448
WHR	4278_14_P4HB_Protein_disulfide_isomerase	Female	192	4	Weighted mode	0.157319	0.0620998	0.0121024	-0.000553932	0.0215229	0.981083
WHR	4280_47_PSMA2_PSA2	Female	192	6	MR Egger	-0.00904744	0.0719563	0.900075	-0.103633	0.0455301	0.0851479
WHR	4280_47_PSMA2_PSA2	Female	192	6	Weighted median	0.0852417	0.0490627	0.0823156	-0.0308005	0.0172088	0.0734845
WHR	4280_47_PSMA2_PSA2	Female	192	6	IVW-MRE	0.0865766	0.0316236	0.00618656	-0.0295028	0.0213579	0.167169
WHR	4280_47_PSMA2_PSA2	Female	192	6	Weighted mode	0.0672807	0.0583118	0.250021	-0.0608811	0.0155552	0.011251
WHR	4282_3_RAN_RAN	Female	192		MR Egger	-0.0157348	0.0598057	0.79276
WHR	4282_3_RAN_RAN	Female	192		Weighted median	0.0040007	0.0508243	0.937258
WHR	4282_3_RAN_RAN	Female	192		IVW-MRE	0.0233073	0.0260435	0.37082
WHR	4282_3_RAN_RAN	Female	192		Weighted mode	0.0314666	0.061883	0.6117
WHR	4284_18_RBM39_RBM39	Female	192		MR Egger	0.0329105	0.0631685	0.602976
WHR	4284_18_RBM39_RBM39	Female	192		Weighted median	0.100146	0.0452153	0.0267695
WHR	4284_18_RBM39_RBM39	Female	192		IVW-MRE	0.0694722	0.0275358	0.0116365
WHR	4284_18_RBM39_RBM39	Female	192		Weighted mode	0.0733395	0.0601517	0.224256
WHR	4292_5_NAPA_SNAA	Female	192		MR Egger	0.100027	0.0610004	0.102708
WHR	4292_5_NAPA_SNAA	Female	192		Weighted median	0.106781	0.047643	0.0250082
WHR	4292_5_NAPA_SNAA	Female	192	2	IVW-MRE	0.0626663	0.0266504	0.0187019	0.0343442	0.0581204	0.554578
WHR	4292_5_NAPA_SNAA	Female	192		Weighted mode	0.0975559	0.0682722	0.154659
WHR	4294_16_SPHK1_Sphingosine_kinase_1	Female	192	6	MR Egger	0.0734023	0.0622901	0.240114	0.0173342	0.0391588	0.680892
WHR	4294_16_SPHK1_Sphingosine_kinase_1	Female	192	6	Weighted median	0.0236297	0.0518237	0.648416	0.0278531	0.0232162	0.230246
WHR	4294_16_SPHK1_Sphingosine_kinase_1	Female	192	6	IVW-MRE	0.0104238	0.027324	0.702841	-0.00776854	0.0284679	0.78494
WHR	4294_16_SPHK1_Sphingosine_kinase_1	Female	192	6	Weighted mode	0.0465225	0.0679065	0.494114	0.0352169	0.0210052	0.154472
WHR	4297_62_SPON1_Spondin_1	Female	192	6	MR Egger	-0.0400081	0.0754358	0.596482	0.0131215	0.0310943	0.694724
WHR	4297_62_SPON1_Spondin_1	Female	192	6	Weighted median	-0.0432964	0.0527412	0.411691	-0.00878483	0.00831986	0.29102
WHR	4297_62_SPON1_Spondin_1	Female	192	6	IVW-MRE	-0.0815303	0.0330165	0.0135348	-0.0143967	0.0156958	0.35902
WHR	4297_62_SPON1_Spondin_1	Female	192	6	Weighted mode	-0.0359083	0.0650091	0.581349	-0.00480526	0.00870145	0.604562
WHR	4301_58_TK1_Thymidine_kinase	Female	192	4	MR Egger	-0.0434656	0.069413	0.531943	-0.138342	0.0932648	0.276234
WHR	4301_58_TK1_Thymidine_kinase	Female	192	4	Weighted median	0.0430799	0.0503702	0.392404	-0.0226292	0.0167259	0.176074
WHR	4301_58_TK1_Thymidine_kinase	Female	192	4	IVW-MRE	0.0637564	0.0305114	0.0366545	-0.0293286	0.0335558	0.382105
WHR	4301_58_TK1_Thymidine_kinase	Female	192	4	Weighted mode	0.00705798	0.0630407	0.910973	-0.0782749	0.0204169	0.0312793
WHR	4304_18_LCORL_transcription_factor_MLR1__isoform_CRA_b	Female	192	3	MR Egger	0.078823	0.0640818	0.220204	0.0910941	0.0973793	0.521222
WHR	4304_18_LCORL_transcription_factor_MLR1__isoform_CRA_b	Female	192	3	Weighted median	0.139337	0.0483479	0.00395198	0.0116429	0.0352744	0.741349
WHR	4304_18_LCORL_transcription_factor_MLR1__isoform_CRA_b	Female	192	3	IVW-MRE	0.0864961	0.0280128	0.0020169	0.0296438	0.0228283	0.194097
WHR	4304_18_LCORL_transcription_factor_MLR1__isoform_CRA_b	Female	192	3	Weighted mode	0.141197	0.0629257	0.0259887	0.0104748	0.0393055	0.814817
WHR	4306_4_TKT_Transketolase	Female	192		MR Egger	0.0538582	0.059303	0.364931
WHR	4306_4_TKT_Transketolase	Female	192		Weighted median	0.0331374	0.0478667	0.488759
WHR	4306_4_TKT_Transketolase	Female	192		IVW-MRE	0.0364401	0.0254898	0.152833
WHR	4306_4_TKT_Transketolase	Female	192		Weighted mode	0.0430354	0.0610532	0.481742
WHR	4309_59_TPI1_Triosephosphate_isomerase	Female	192		MR Egger	0.0496921	0.0597666	0.406771
WHR	4309_59_TPI1_Triosephosphate_isomerase	Female	192		Weighted median	0.0288796	0.0503546	0.56629
WHR	4309_59_TPI1_Triosephosphate_isomerase	Female	192	2	IVW-MRE	0.0345307	0.0259053	0.182545	0.0138811	0.0190404	0.46598
WHR	4309_59_TPI1_Triosephosphate_isomerase	Female	192		Weighted mode	0.0510077	0.0620882	0.412365
WHR	4314_12_DCTPP1_XTP3A	Female	192	5	MR Egger	-0.0639021	0.0701565	0.363528	0.00736536	0.0723801	0.925368
WHR	4314_12_DCTPP1_XTP3A	Female	192	5	Weighted median	-0.0412427	0.047279	0.38303	0.00457642	0.0242509	0.850319
WHR	4314_12_DCTPP1_XTP3A	Female	192	5	IVW-MRE	-0.0534465	0.0307194	0.0818888	-0.0158357	0.0239795	0.509006
WHR	4314_12_DCTPP1_XTP3A	Female	192	5	Weighted mode	-0.0188566	0.0672542	0.779491	0.0233086	0.0423246	0.611143
WHR	4318_12_PTPN6_PTP_1C	Female	192		MR Egger	-0.0809573	0.0611679	0.187251
WHR	4318_12_PTPN6_PTP_1C	Female	192		Weighted median	-0.0359016	0.0496008	0.469182
WHR	4318_12_PTPN6_PTP_1C	Female	192		IVW-MRE	-0.0192281	0.0268858	0.474499
WHR	4318_12_PTPN6_PTP_1C	Female	192		Weighted mode	-0.0842062	0.0608305	0.167889
WHR	4322_28_AMN_AMNLS	Female	192		MR Egger	-0.0752444	0.0640815	0.241785
WHR	4322_28_AMN_AMNLS	Female	192		Weighted median	0.0112802	0.0449386	0.801804
WHR	4322_28_AMN_AMNLS	Female	192		IVW-MRE	0.0546255	0.0284013	0.0544364
WHR	4322_28_AMN_AMNLS	Female	192		Weighted mode	-0.0209573	0.0571821	0.714397
WHR	4324_33_CST2_CYTT	Female	192	18	MR Egger	-0.000200762	0.0639465	0.997498	-0.00840307	0.00968041	0.398201
WHR	4324_33_CST2_CYTT	Female	192	18	Weighted median	0.0130993	0.0467562	0.779354	-0.000145909	0.00587969	0.980202
WHR	4324_33_CST2_CYTT	Female	192	18	IVW-MRE	-0.0390897	0.0279602	0.162098	0.00447068	0.00687999	0.515815
WHR	4324_33_CST2_CYTT	Female	192	18	Weighted mode	0.0506657	0.0651426	0.437669	4.0635e-05	0.00544645	0.994134
WHR	4328_2_BOC_BOC	Female	192	12	MR Egger	0.0619014	0.0843211	0.463784	0.0449257	0.0390291	0.276478
WHR	4328_2_BOC_BOC	Female	192	12	Weighted median	-0.00595576	0.0470995	0.899375	0.00908444	0.0105149	0.387612
WHR	4328_2_BOC_BOC	Female	192	12	IVW-MRE	-0.0716823	0.0371799	0.0538566	-0.00621585	0.0225931	0.783222
WHR	4328_2_BOC_BOC	Female	192	12	Weighted mode	0.0666686	0.0695597	0.339054	0.0103005	0.0112281	0.378612
WHR	4332_6_CLEC1B_CLC1B	Female	192	5	MR Egger	0.0979232	0.0694585	0.160231	-0.0115179	0.0457463	0.817475
WHR	4332_6_CLEC1B_CLC1B	Female	192	5	Weighted median	0.0981458	0.0485124	0.0430622	-0.0120534	0.0143022	0.399358
WHR	4332_6_CLEC1B_CLC1B	Female	192	5	IVW-MRE	0.040526	0.0304739	0.183564	-0.00482472	0.0180096	0.788778
WHR	4332_6_CLEC1B_CLC1B	Female	192	5	Weighted mode	0.0990932	0.0551467	0.0739312	-0.0112364	0.0149573	0.494298
WHR	4337_49_CRP_CRP	Female	192	15	MR Egger	0.0365245	0.126885	0.773771	0.0778996	0.0487705	0.134218
WHR	4337_49_CRP_CRP	Female	192	15	Weighted median	0.0134207	0.0470958	0.77567	0.0350688	0.0127097	0.00579393
WHR	4337_49_CRP_CRP	Female	192	15	IVW-MRE	0.166683	0.0558586	0.00284486	0.0605878	0.0233766	0.00954705
WHR	4337_49_CRP_CRP	Female	192	15	Weighted mode	-0.0713343	0.067528	0.292135	0.039041	0.0153441	0.0233709
WHR	4342_10_ICAM1_sICAM_1	Female	192	12	MR Egger	0.11402	0.0550191	0.0395806	0.0068895	0.00920232	0.471298
WHR	4342_10_ICAM1_sICAM_1	Female	192	12	Weighted median	0.108398	0.042501	0.0107572	0.0111984	0.0036121	0.00193368
WHR	4342_10_ICAM1_sICAM_1	Female	192	12	IVW-MRE	0.0741051	0.0242528	0.00224664	0.0107998	0.0034904	0.00197372
WHR	4342_10_ICAM1_sICAM_1	Female	192	12	Weighted mode	0.0968286	0.0548244	0.0789665	0.0112152	0.00312452	0.00424798
WHR	4355_13_DAPK2_DAPK2	Female	192	6	MR Egger	0.0619602	0.0711943	0.385237	-0.0372149	0.0228863	0.179261
WHR	4355_13_DAPK2_DAPK2	Female	192	6	Weighted median	0.0915262	0.0493813	0.0638168	-0.0108639	0.010375	0.29504
WHR	4355_13_DAPK2_DAPK2	Female	192	6	IVW-MRE	0.0651817	0.0311345	0.0362995	-0.00333069	0.017571	0.849657
WHR	4355_13_DAPK2_DAPK2	Female	192	6	Weighted mode	0.0842301	0.0590167	0.155148	-0.0118768	0.0103944	0.304942
WHR	4359_87_DYRK3_DYRK3	Female	192	5	MR Egger	0.0331522	0.0715073	0.643451	-0.10887	0.0661635	0.198425
WHR	4359_87_DYRK3_DYRK3	Female	192	5	Weighted median	0.0884386	0.0486462	0.0690645	-0.0293357	0.0158757	0.0646257
WHR	4359_87_DYRK3_DYRK3	Female	192	5	IVW-MRE	0.0888579	0.0313044	0.00453244	-0.0292793	0.0225987	0.195107
WHR	4359_87_DYRK3_DYRK3	Female	192	5	Weighted mode	0.0537818	0.0618684	0.385777	-0.0589447	0.0170844	0.0260497
WHR	4374_45_GDF15_MIC_1	Female	192	7	MR Egger	0.0313616	0.0791898	0.692527	0.014322	0.0140295	0.354153
WHR	4374_45_GDF15_MIC_1	Female	192	7	Weighted median	0.0733529	0.0456585	0.108151	0.0148111	0.00678689	0.0290866
WHR	4374_45_GDF15_MIC_1	Female	192	7	IVW-MRE	0.118243	0.0348507	0.000691684	0.0151495	0.00576509	0.00859404
WHR	4374_45_GDF15_MIC_1	Female	192	7	Weighted mode	0.0437613	0.0725288	0.546982	0.0148507	0.00691696	0.0754181
WHR	4389_2_DHH_DHH	Female	192	3	MR Egger	0.104783	0.0602007	0.0833805	0.429258	0.485324	0.538977
WHR	4389_2_DHH_DHH	Female	192	3	Weighted median	0.0710558	0.0498143	0.153749	0.0751273	0.0379325	0.0476414
WHR	4389_2_DHH_DHH	Female	192	3	IVW-MRE	0.0633875	0.0259098	0.0144263	0.0639633	0.0296598	0.0310398
WHR	4389_2_DHH_DHH	Female	192	3	Weighted mode	0.076294	0.0661653	0.250317	0.0873753	0.0458136	0.196741
WHR	4392_54_FGF12_FGF_12	Female	192		MR Egger	0.035982	0.0644323	0.577197
WHR	4392_54_FGF12_FGF_12	Female	192		Weighted median	0.0917162	0.0474069	0.0530321
WHR	4392_54_FGF12_FGF_12	Female	192		IVW-MRE	0.0997792	0.0282847	0.000419225
WHR	4392_54_FGF12_FGF_12	Female	192		Weighted mode	0.081294	0.0577137	0.160587
WHR	4393_3_FGF16_FGF_16	Female	192		MR Egger	0.0759565	0.0606047	0.211633
WHR	4393_3_FGF16_FGF_16	Female	192		Weighted median	0.0440532	0.0493547	0.37208
WHR	4393_3_FGF16_FGF_16	Female	192	2	IVW-MRE	0.0610428	0.0255564	0.0169149	0.0865192	0.0106019	3.3304e-16
WHR	4393_3_FGF16_FGF_16	Female	192		Weighted mode	0.0469316	0.063095	0.457897
WHR	4394_71_FGF8_FGF_8A	Female	192		MR Egger	0.0511181	0.0600325	0.39556
WHR	4394_71_FGF8_FGF_8A	Female	192		Weighted median	0.0347242	0.0513722	0.499083
WHR	4394_71_FGF8_FGF_8A	Female	192		IVW-MRE	0.0440763	0.0259332	0.0892039
WHR	4394_71_FGF8_FGF_8A	Female	192		Weighted mode	0.0314949	0.0636826	0.621479
WHR	4396_54_IFNL1_IFN_lambda_1	Female	192		MR Egger	0.0931049	0.0605144	0.125576
WHR	4396_54_IFNL1_IFN_lambda_1	Female	192		Weighted median	0.0740607	0.0476766	0.120328
WHR	4396_54_IFNL1_IFN_lambda_1	Female	192	2	IVW-MRE	0.0663765	0.0256386	0.00962754	0.0867725	0.00914188	2.27166e-21
WHR	4396_54_IFNL1_IFN_lambda_1	Female	192		Weighted mode	0.0909307	0.0634736	0.153614
WHR	4397_26_IFNL2_IFN_lambda_2	Female	192		MR Egger	0.0620248	0.0649072	0.340492
WHR	4397_26_IFNL2_IFN_lambda_2	Female	192		Weighted median	0.114474	0.0459215	0.0126733
WHR	4397_26_IFNL2_IFN_lambda_2	Female	192	2	IVW-MRE	0.106114	0.0283637	0.000183139	-0.188717	0.0204016	2.24241e-20
WHR	4397_26_IFNL2_IFN_lambda_2	Female	192		Weighted mode	0.101988	0.0584367	0.0825469
WHR	4407_10_MST1_MSP	Female	192	25	MR Egger	0.0615211	0.0630377	0.330334	-0.0117272	0.00660753	0.0891653
WHR	4407_10_MST1_MSP	Female	192	25	Weighted median	0.0863367	0.0321715	0.0072825	-0.00163851	0.00516943	0.751273
WHR	4407_10_MST1_MSP	Female	192	25	IVW-MRE	0.0456929	0.0277436	0.0995639	0.000623879	0.00621308	0.920016
WHR	4407_10_MST1_MSP	Female	192	25	Weighted mode	0.103451	0.0465734	0.0275088	-0.0028298	0.004981	0.575231
WHR	4413_3_SLPI_SLPI	Female	192	3	MR Egger	0.012298	0.0730021	0.8664	0.0206012	1.99463	0.993425
WHR	4413_3_SLPI_SLPI	Female	192	3	Weighted median	0.029326	0.0447918	0.51265	-0.0214391	0.0451222	0.634691
WHR	4413_3_SLPI_SLPI	Female	192	3	IVW-MRE	0.0722185	0.0320267	0.0241367	-0.019689	0.0743122	0.791048
WHR	4413_3_SLPI_SLPI	Female	192	3	Weighted mode	0.0193342	0.0632561	0.760204	-0.0399779	0.0707273	0.628862
WHR	4420_7_ADAM12_ADAM12	Female	192		MR Egger	0.080911	0.06435	0.210167
WHR	4420_7_ADAM12_ADAM12	Female	192		Weighted median	0.100515	0.0485521	0.0384289
WHR	4420_7_ADAM12_ADAM12	Female	192	2	IVW-MRE	0.0960035	0.028146	0.000647468	-0.162515	0.00887338	6.29821e-75
WHR	4420_7_ADAM12_ADAM12	Female	192		Weighted mode	0.0759124	0.0636696	0.234628
WHR	4423_77_BCL2L1_BCL2_like_1_protein	Female	192	4	MR Egger	-0.0424036	0.0685312	0.536823	-0.10846	0.044781	0.136434
WHR	4423_77_BCL2L1_BCL2_like_1_protein	Female	192	4	Weighted median	0.0374256	0.0521686	0.473129	-0.0301438	0.0119277	0.0114975
WHR	4423_77_BCL2L1_BCL2_like_1_protein	Female	192	4	IVW-MRE	0.0316502	0.0300874	0.292826	-0.0289971	0.0254813	0.25513
WHR	4423_77_BCL2L1_BCL2_like_1_protein	Female	192	4	Weighted mode	0.0284087	0.0653345	0.664184	-0.0578075	0.013943	0.0254896
WHR	4429_51_CHST6_CHST6	Female	192		MR Egger	0.0426011	0.0650716	0.513465
WHR	4429_51_CHST6_CHST6	Female	192		Weighted median	0.111122	0.0473262	0.0188749
WHR	4429_51_CHST6_CHST6	Female	192		IVW-MRE	0.0766877	0.0284464	0.00702058
WHR	4429_51_CHST6_CHST6	Female	192		Weighted mode	0.0964237	0.0648551	0.138728
WHR	4430_44_COLEC11_Collectin_Kidney_1	Female	192	13	MR Egger	0.104109	0.06392	0.105024	-0.0221893	0.0123236	0.0992241
WHR	4430_44_COLEC11_Collectin_Kidney_1	Female	192	13	Weighted median	0.102691	0.0509321	0.0437766	0.000655185	0.00886903	0.941111
WHR	4430_44_COLEC11_Collectin_Kidney_1	Female	192	13	IVW-MRE	0.0735518	0.0278545	0.00827668	-0.00189664	0.00660047	0.773846
WHR	4430_44_COLEC11_Collectin_Kidney_1	Female	192	13	Weighted mode	0.0971423	0.0638364	0.129729	-0.0187661	0.012645	0.163573
WHR	4435_66_ENPP7_ENPP7	Female	192	14	MR Egger	0.258703	0.0740555	0.000593314	0.0248144	0.0124923	0.0703133
WHR	4435_66_ENPP7_ENPP7	Female	192	14	Weighted median	0.211775	0.0491894	1.66764e-05	0.0116483	0.00630934	0.0648624
WHR	4435_66_ENPP7_ENPP7	Female	192	14	IVW-MRE	0.178494	0.0324792	3.89302e-08	0.00327311	0.0108268	0.762413
WHR	4435_66_ENPP7_ENPP7	Female	192	14	Weighted mode	0.249225	0.0647683	0.000162312	0.0107367	0.00613771	0.103792
WHR	4436_1_ENTPD3_ENTP3	Female	192	5	MR Egger	-0.024091	0.0707927	0.734004	-0.0957111	0.0292267	0.0466087
WHR	4436_1_ENTPD3_ENTP3	Female	192	5	Weighted median	0.0136955	0.04932	0.781253	-0.0247604	0.0118854	0.0372278
WHR	4436_1_ENTPD3_ENTP3	Female	192	5	IVW-MRE	0.0548643	0.0310927	0.0776418	-0.0254352	0.0210719	0.227406
WHR	4436_1_ENTPD3_ENTP3	Female	192	5	Weighted mode	-0.0228464	0.0590632	0.699326	-0.0523578	0.0118642	0.0115727
WHR	4437_56_ENTPD5_ENTP5	Female	192	24	MR Egger	-0.00127276	0.0768029	0.986796	-0.0214179	0.0219316	0.339396
WHR	4437_56_ENTPD5_ENTP5	Female	192	24	Weighted median	0.0881721	0.0442758	0.0464341	-0.0144247	0.0121547	0.235321
WHR	4437_56_ENTPD5_ENTP5	Female	192	24	IVW-MRE	0.0496658	0.0336232	0.139642	-0.0264109	0.0141504	0.0619804
WHR	4437_56_ENTPD5_ENTP5	Female	192	24	Weighted mode	0.112458	0.0687886	0.10373	-0.0153157	0.0173753	0.387184
WHR	4440_15_FCRL3_FCRL3	Female	192	6	MR Egger	-0.00742109	0.0649143	0.909104	0.15418	0.0686906	0.0881755
WHR	4440_15_FCRL3_FCRL3	Female	192	6	Weighted median	0.0255654	0.0475214	0.590594	0.0349689	0.0174559	0.0451484
WHR	4440_15_FCRL3_FCRL3	Female	192	6	IVW-MRE	0.075922	0.028681	0.00811818	-0.00329253	0.0316472	0.917139
WHR	4440_15_FCRL3_FCRL3	Female	192	6	Weighted mode	0.00858966	0.0591893	0.884768	0.0384462	0.019386	0.104152
WHR	4453_83_LRRTM3_LRRT3	Female	192	3	MR Egger	0.0298255	0.0639927	0.641695	-0.0535453	0.180857	0.816754
WHR	4453_83_LRRTM3_LRRT3	Female	192	3	Weighted median	0.0845362	0.0468788	0.0713421	-0.0181831	0.0324852	0.575661
WHR	4453_83_LRRTM3_LRRT3	Female	192	3	IVW-MRE	0.0564487	0.0280708	0.0443317	-0.0382579	0.0542375	0.480575
WHR	4453_83_LRRTM3_LRRT3	Female	192	3	Weighted mode	0.0492424	0.0602729	0.414951	-0.105676	0.0391374	0.11415
WHR	4455_89_MFGE8_MFGM	Female	192	14	MR Egger	0.331597	0.0819016	7.49242e-05	-0.101897	0.0859098	0.258538
WHR	4455_89_MFGE8_MFGM	Female	192	14	Weighted median	0.275716	0.0500506	3.61392e-08	-0.00737261	0.0100185	0.461791
WHR	4455_89_MFGE8_MFGM	Female	192	14	IVW-MRE	0.314974	0.0359505	1.9299e-18	0.0336655	0.050274	0.503087
WHR	4455_89_MFGE8_MFGM	Female	192	14	Weighted mode	0.308876	0.0673426	8.13653e-06	-0.0104044	0.00971774	0.303798
WHR	4459_68_PCSK7_PCSK7	Female	192	9	MR Egger	0.12239	0.0605271	0.0445719	0.00641584	0.012089	0.612029
WHR	4459_68_PCSK7_PCSK7	Female	192	9	Weighted median	0.136298	0.0446856	0.0022872	-0.00196054	0.00817007	0.810357
WHR	4459_68_PCSK7_PCSK7	Female	192	9	IVW-MRE	0.129054	0.0264381	1.05353e-06	-0.0041716	0.00616904	0.498904
WHR	4459_68_PCSK7_PCSK7	Female	192	9	Weighted mode	0.142161	0.0563606	0.0124741	-0.00200242	0.00898673	0.82926
WHR	4460_8_PDPK1_PDPK1	Female	192	3	MR Egger	0.0884549	0.0607008	0.146704	-0.0291271	0.122277	0.851128
WHR	4460_8_PDPK1_PDPK1	Female	192	3	Weighted median	0.038091	0.0502137	0.448105	0.0833899	0.0330042	0.0115157
WHR	4460_8_PDPK1_PDPK1	Female	192	3	IVW-MRE	0.0370345	0.0264828	0.161983	0.0727003	0.0209535	0.000521213
WHR	4460_8_PDPK1_PDPK1	Female	192	3	Weighted mode	0.0290439	0.060734	0.633043	0.0834276	0.037678	0.15723
WHR	4464_10_SIGLEC1_Sialoadhesin	Female	192	4	MR Egger	-0.0281458	0.0603779	0.641634	0.00908761	0.141571	0.954657
WHR	4464_10_SIGLEC1_Sialoadhesin	Female	192	4	Weighted median	0.0102447	0.042813	0.81088	-0.0766506	0.0375021	0.0409635
WHR	4464_10_SIGLEC1_Sialoadhesin	Female	192	4	IVW-MRE	0.0442767	0.0264665	0.0943406	-0.0618311	0.0335054	0.0649782
WHR	4464_10_SIGLEC1_Sialoadhesin	Female	192	4	Weighted mode	-0.00462006	0.0548271	0.932933	-0.100712	0.0537481	0.157661
WHR	4467_49_SPARCL1_SPARCL1	Female	192	15	MR Egger	-0.112057	0.0706301	0.114281	-0.00124646	0.0114711	0.915131
WHR	4467_49_SPARCL1_SPARCL1	Female	192	15	Weighted median	-0.0625215	0.0504949	0.215652	0.00391713	0.00597378	0.512003
WHR	4467_49_SPARCL1_SPARCL1	Female	192	15	IVW-MRE	-0.0675775	0.0308164	0.0283143	0.000696257	0.00694041	0.920091
WHR	4467_49_SPARCL1_SPARCL1	Female	192	15	Weighted mode	-0.0564372	0.0637794	0.377333	0.00455051	0.00489644	0.368455
WHR	4468_21_SPHK2_SPHK2	Female	192	3	MR Egger	0.0694882	0.066604	0.298133	0.119509	0.118912	0.498406
WHR	4468_21_SPHK2_SPHK2	Female	192	3	Weighted median	0.105641	0.0476782	0.0267112	0.0565819	0.0305999	0.064445
WHR	4468_21_SPHK2_SPHK2	Female	192	3	IVW-MRE	0.0735954	0.0291588	0.0116045	0.0486601	0.0149408	0.00112648
WHR	4468_21_SPHK2_SPHK2	Female	192	3	Weighted mode	0.0963394	0.0607694	0.114546	0.028207	0.0330461	0.483264
WHR	4469_78_CHST15_ST4S6	Female	192	10	MR Egger	-0.000968088	0.0691576	0.988846	-0.00551704	0.0165007	0.74671
WHR	4469_78_CHST15_ST4S6	Female	192	10	Weighted median	-0.0702074	0.0442909	0.112934	0.00785806	0.00822416	0.339333
WHR	4469_78_CHST15_ST4S6	Female	192	10	IVW-MRE	-0.0926203	0.0303521	0.00227679	0.00367425	0.00994478	0.711781
WHR	4469_78_CHST15_ST4S6	Female	192	10	Weighted mode	-0.00206319	0.0712823	0.97694	0.00767892	0.0083531	0.381922
WHR	4471_50_TGM3_TGM3	Female	192	9	MR Egger	0.087987	0.076434	0.251117	0.00716668	0.00928409	0.465412
WHR	4471_50_TGM3_TGM3	Female	192	9	Weighted median	0.0328913	0.0444516	0.459339	0.00183803	0.0065528	0.779098
WHR	4471_50_TGM3_TGM3	Female	192	9	IVW-MRE	0.00339729	0.0335117	0.919252	0.000548233	0.00498472	0.912423
WHR	4471_50_TGM3_TGM3	Female	192	9	Weighted mode	0.068494	0.0604289	0.25844	0.00318276	0.00641192	0.632975
WHR	4472_5_TPM2_Tropomyosin_2	Female	192	6	MR Egger	-0.0743465	0.0788027	0.346648	-0.0740474	0.0184395	0.0159211
WHR	4472_5_TPM2_Tropomyosin_2	Female	192	6	Weighted median	-0.00605409	0.048735	0.901137	-0.0209035	0.00947952	0.0274458
WHR	4472_5_TPM2_Tropomyosin_2	Female	192	6	IVW-MRE	0.0169522	0.0344677	0.622842	-0.0193764	0.0155845	0.213752
WHR	4472_5_TPM2_Tropomyosin_2	Female	192	6	Weighted mode	-0.0583264	0.0620823	0.34866	-0.0418579	0.0101776	0.00923884
WHR	4474_19_RPS27A_Ubiquitin	Female	192		MR Egger	0.0492343	0.0592645	0.407154
WHR	4474_19_RPS27A_Ubiquitin	Female	192		Weighted median	0.12646	0.0444332	0.00442618
WHR	4474_19_RPS27A_Ubiquitin	Female	192		IVW-MRE	0.0729053	0.0259428	0.00495058
WHR	4474_19_RPS27A_Ubiquitin	Female	192		Weighted mode	0.149706	0.068139	0.0292193
WHR	4476_22_ZAP70_ZAP70	Female	192	7	MR Egger	-0.0445481	0.0763983	0.560515	-0.0642175	0.0192989	0.0208355
WHR	4476_22_ZAP70_ZAP70	Female	192	7	Weighted median	-0.00592466	0.0473863	0.900501	-0.019993	0.0104553	0.0558469
WHR	4476_22_ZAP70_ZAP70	Female	192	7	IVW-MRE	0.0224456	0.0335064	0.502928	-0.0190742	0.0149056	0.200663
WHR	4476_22_ZAP70_ZAP70	Female	192	7	Weighted mode	-0.0270626	0.0606226	0.655807	-0.04391	0.010797	0.00659914
WHR	4479_14_SERPING1_C1_Esterase_Inhibitor	Female	192	18	MR Egger	-0.0142763	0.0801512	0.858821	0.00334427	0.0141834	0.816589
WHR	4479_14_SERPING1_C1_Esterase_Inhibitor	Female	192	18	Weighted median	-0.0216907	0.0446163	0.626852	-0.00206519	0.00728529	0.776814
WHR	4479_14_SERPING1_C1_Esterase_Inhibitor	Female	192	18	IVW-MRE	-0.0725664	0.0351247	0.0388317	-0.00353106	0.00782582	0.651841
WHR	4479_14_SERPING1_C1_Esterase_Inhibitor	Female	192	18	Weighted mode	-0.0236071	0.0610264	0.69931	-0.000646865	0.00713182	0.92879
WHR	4480_59_C3_C3b	Female	192	3	MR Egger	-0.00424893	0.0680214	0.950258	-0.11123	0.129147	0.547363
WHR	4480_59_C3_C3b	Female	192	3	Weighted median	0.0660644	0.0469131	0.159063	-0.0579451	0.0197734	0.00338469
WHR	4480_59_C3_C3b	Female	192	3	IVW-MRE	0.0920556	0.0297199	0.00195203	-0.0499262	0.0391055	0.201707
WHR	4480_59_C3_C3b	Female	192	3	Weighted mode	0.0403496	0.0595291	0.49871	-0.0819368	0.0204876	0.0572083
WHR	4487_1_FGF7_FGF7	Female	192	3	MR Egger	0.0441937	0.0606883	0.467383	0.964915	0.635489	0.370764
WHR	4487_1_FGF7_FGF7	Female	192	3	Weighted median	0.0188383	0.0493141	0.702457	0.0803101	0.0363884	0.0273121
WHR	4487_1_FGF7_FGF7	Female	192	3	IVW-MRE	0.0309989	0.02522	0.21902	0.0637637	0.0294417	0.0303295
WHR	4487_1_FGF7_FGF7	Female	192	3	Weighted mode	0.0203486	0.0640036	0.750886	0.0904831	0.0496435	0.209932
WHR	4493_92_IL11_IL_11	Female	192		MR Egger	0.032188	0.0601164	0.59298
WHR	4493_92_IL11_IL_11	Female	192		Weighted median	0.0308118	0.0489849	0.529345
WHR	4493_92_IL11_IL_11	Female	192		IVW-MRE	0.0635166	0.0263572	0.0159597
WHR	4493_92_IL11_IL_11	Female	192		Weighted mode	0.0449257	0.0639102	0.482943
WHR	4496_60_MMP12_MMP_12	Female	192	13	MR Egger	0.0477859	0.0703111	0.497563	0.00370195	0.00755628	0.633817
WHR	4496_60_MMP12_MMP_12	Female	192	13	Weighted median	0.0573147	0.050566	0.25702	-0.000452952	0.00595474	0.939367
WHR	4496_60_MMP12_MMP_12	Female	192	13	IVW-MRE	0.0872953	0.0307606	0.0045412	-0.00341636	0.00605677	0.572716
WHR	4496_60_MMP12_MMP_12	Female	192	13	Weighted mode	0.0584081	0.0639174	0.361971	-7.19898e-05	0.00573092	0.990184
WHR	4498_62_NCAM1_NCAM_120	Female	192	21	MR Egger	0.0543323	0.0857819	0.527249	0.0268966	0.0185456	0.163285
WHR	4498_62_NCAM1_NCAM_120	Female	192	21	Weighted median	0.0451504	0.0481658	0.348555	-0.00714696	0.0085834	0.405043
WHR	4498_62_NCAM1_NCAM_120	Female	192	21	IVW-MRE	-0.0526131	0.0375845	0.161554	-0.0130436	0.0127945	0.30798
WHR	4498_62_NCAM1_NCAM_120	Female	192	21	Weighted mode	0.0925858	0.0642704	0.151344	-0.00462534	0.00856461	0.595124
WHR	4499_21_PDGFA_PDGF_AA	Female	192	8	MR Egger	0.104031	0.0684972	0.130484	0.00249547	0.0739499	0.974175
WHR	4499_21_PDGFA_PDGF_AA	Female	192	8	Weighted median	0.0730925	0.0475109	0.123942	0.0127529	0.0184558	0.489568
WHR	4499_21_PDGFA_PDGF_AA	Female	192	8	IVW-MRE	0.0540317	0.029975	0.0714576	-0.0271942	0.0278745	0.329264
WHR	4499_21_PDGFA_PDGF_AA	Female	192	8	Weighted mode	0.0653786	0.0620177	0.293126	0.0141311	0.0201161	0.505064
WHR	4500_50_CLEC11A_SCGF_alpha	Female	192	27	MR Egger	0.0443014	0.0786421	0.573875	-0.008825	0.0264759	0.74167
WHR	4500_50_CLEC11A_SCGF_alpha	Female	192	27	Weighted median	0.0853104	0.0481568	0.0764754	0.00722447	0.0118295	0.541387
WHR	4500_50_CLEC11A_SCGF_alpha	Female	192	27	IVW-MRE	0.0245936	0.0343785	0.474376	-0.00119242	0.0129837	0.926826
WHR	4500_50_CLEC11A_SCGF_alpha	Female	192	27	Weighted mode	0.0767756	0.0636775	0.229427	0.0063773	0.0138061	0.647982
WHR	4533_76_ADAMTS15_ATS15	Female	192		MR Egger	0.0411738	0.0690733	0.551826
WHR	4533_76_ADAMTS15_ATS15	Female	192		Weighted median	0.0903793	0.0510811	0.076839
WHR	4533_76_ADAMTS15_ATS15	Female	192	2	IVW-MRE	0.105121	0.0302056	0.000501062	-0.117027	0.0847763	0.167458
WHR	4533_76_ADAMTS15_ATS15	Female	192		Weighted mode	0.0665692	0.0691892	0.337199
WHR	4534_10_PRSS22_BSSP4	Female	192	6	MR Egger	0.170773	0.0661773	0.010619	0.0322702	0.0264357	0.289233
WHR	4534_10_PRSS22_BSSP4	Female	192	6	Weighted median	0.118193	0.0497963	0.0176193	0.00958611	0.0113758	0.39941
WHR	4534_10_PRSS22_BSSP4	Female	192	6	IVW-MRE	0.061824	0.0292402	0.0344856	0.0031769	0.013763	0.817448
WHR	4534_10_PRSS22_BSSP4	Female	192	6	Weighted mode	0.121333	0.0637985	0.058701	0.00968068	0.0117307	0.446803
WHR	4535_50_BST1_BST1	Female	192	20	MR Egger	-0.0300822	0.0595915	0.614279	0.000531382	0.00434846	0.904095
WHR	4535_50_BST1_BST1	Female	192	20	Weighted median	-0.00140494	0.0406067	0.9724	-0.00366284	0.00427676	0.391747
WHR	4535_50_BST1_BST1	Female	192	20	IVW-MRE	-0.0162304	0.0258088	0.529434	-0.0061099	0.00274559	0.0260576
WHR	4535_50_BST1_BST1	Female	192	20	Weighted mode	-0.0332998	0.0553148	0.547885	-0.00305688	0.00412142	0.467336
WHR	4540_11_CBX5_CBX5	Female	192	6	MR Egger	-0.00529152	0.0767918	0.945136	-0.0836942	0.0322901	0.0605599
WHR	4540_11_CBX5_CBX5	Female	192	6	Weighted median	0.0595275	0.0484138	0.218863	-0.0265808	0.0132073	0.0441582
WHR	4540_11_CBX5_CBX5	Female	192	6	IVW-MRE	0.0712738	0.0335658	0.0337197	-0.0245507	0.0186029	0.186927
WHR	4540_11_CBX5_CBX5	Female	192	6	Weighted mode	0.0163471	0.0621318	0.792754	-0.0532113	0.0123554	0.00766631
WHR	4541_49_CDON_CDON	Female	192	7	MR Egger	0.172104	0.0791192	0.0308463	-0.00540607	0.00879065	0.565475
WHR	4541_49_CDON_CDON	Female	192	7	Weighted median	0.123793	0.0449139	0.00584737	-0.00213521	0.00686485	0.755774
WHR	4541_49_CDON_CDON	Female	192	7	IVW-MRE	0.0650979	0.034831	0.0616278	0.000189669	0.00587472	0.974244
WHR	4541_49_CDON_CDON	Female	192	7	Weighted mode	0.174464	0.069255	0.0125838	-0.00285008	0.0068857	0.693326
WHR	4542_24_CLU_Clusterin	Female	192	5	MR Egger	0.0341372	0.0727886	0.639614	-0.0271967	0.165778	0.880118
WHR	4542_24_CLU_Clusterin	Female	192	5	Weighted median	0.0641585	0.0508348	0.206914	-0.0310292	0.021102	0.141442
WHR	4542_24_CLU_Clusterin	Female	192	5	IVW-MRE	0.0355354	0.0317835	0.263548	-0.0490498	0.0326923	0.133524
WHR	4542_24_CLU_Clusterin	Female	192	5	Weighted mode	0.045502	0.0645462	0.481698	-0.0174074	0.026587	0.548377
WHR	4543_65_COL23A1_CONA1	Female	192	3	MR Egger	0.0562486	0.0670915	0.402867	-0.304855	0.541677	0.673658
WHR	4543_65_COL23A1_CONA1	Female	192	3	Weighted median	0.104687	0.047843	0.0286598	-0.108666	0.0378325	0.00407525
WHR	4543_65_COL23A1_CONA1	Female	192	3	IVW-MRE	0.0811302	0.029348	0.00570231	-0.108968	0.0507941	0.0319299
WHR	4543_65_COL23A1_CONA1	Female	192	3	Weighted mode	0.0983729	0.0604302	0.1052	-0.149931	0.0398187	0.0638513
WHR	4544_4_PPBP_CTAP_III	Female	192	3	MR Egger	0.064193	0.0731045	0.380999	-0.632331	0.211065	0.205093
WHR	4544_4_PPBP_CTAP_III	Female	192	3	Weighted median	0.0525335	0.050263	0.295944	-0.0774542	0.0273469	0.00462162
WHR	4544_4_PPBP_CTAP_III	Female	192	3	IVW-MRE	0.0378551	0.0319886	0.236654	-0.0974402	0.0559237	0.0814426
WHR	4544_4_PPBP_CTAP_III	Female	192	3	Weighted mode	0.0519589	0.0583975	0.374722	-0.158584	0.0314386	0.0371267
WHR	4545_53_DNAJC19_DnaJ_homolog	Female	192		MR Egger	0.0863344	0.062523	0.16895
WHR	4545_53_DNAJC19_DnaJ_homolog	Female	192		Weighted median	0.100324	0.0490551	0.0408429
WHR	4545_53_DNAJC19_DnaJ_homolog	Female	192		IVW-MRE	0.087853	0.0273461	0.00131521
WHR	4545_53_DNAJC19_DnaJ_homolog	Female	192		Weighted mode	0.0877054	0.0575308	0.129039
WHR	4546_27_ADGRE2_EMR2	Female	192	12	MR Egger	0.0280707	0.0625911	0.65432	0.000618116	0.0114612	0.958052
WHR	4546_27_ADGRE2_EMR2	Female	192	12	Weighted median	0.0159423	0.0534393	0.765455	-0.0122199	0.00812757	0.132706
WHR	4546_27_ADGRE2_EMR2	Female	192	12	IVW-MRE	0.0179592	0.0272382	0.509678	-0.0123881	0.00704847	0.0788232
WHR	4546_27_ADGRE2_EMR2	Female	192	12	Weighted mode	0.00812917	0.0711658	0.909177	-0.0111406	0.00845612	0.214467
WHR	4547_59_FLRT1_FLRT1	Female	192	3	MR Egger	0.0791136	0.0599632	0.188633	-1.15411	0.329785	0.177191
WHR	4547_59_FLRT1_FLRT1	Female	192	3	Weighted median	0.0965177	0.048884	0.0483334	0.0408911	0.0382709	0.28531
WHR	4547_59_FLRT1_FLRT1	Female	192	3	IVW-MRE	0.0870782	0.0262188	0.000896248	-0.031693	0.0979736	0.746328
WHR	4547_59_FLRT1_FLRT1	Female	192	3	Weighted mode	0.0871398	0.0644321	0.177837	0.0935216	0.0492351	0.197896
WHR	4548_4_FUT3_Fucosyltransferase_3	Female	192	10	MR Egger	0.0172494	0.0630605	0.784737	-0.0148508	0.00964312	0.162115
WHR	4548_4_FUT3_Fucosyltransferase_3	Female	192	10	Weighted median	0.0862487	0.0472073	0.067697	-0.0145229	0.00604065	0.0162082
WHR	4548_4_FUT3_Fucosyltransferase_3	Female	192	10	IVW-MRE	0.0648059	0.0273687	0.0178903	-0.016009	0.00574034	0.00528933
WHR	4548_4_FUT3_Fucosyltransferase_3	Female	192	10	Weighted mode	0.0571536	0.0632836	0.367592	-0.0147329	0.0060967	0.03883
WHR	4549_78_FUT5_FUT5	Female	192	19	MR Egger	-0.00969415	0.0757255	0.898271	-0.00479112	0.0135978	0.72891
WHR	4549_78_FUT5_FUT5	Female	192	19	Weighted median	0.0168566	0.0523952	0.747664	-0.00514138	0.00617204	0.404838
WHR	4549_78_FUT5_FUT5	Female	192	19	IVW-MRE	0.0246744	0.0330035	0.454683	-0.00506378	0.00971867	0.602341
WHR	4549_78_FUT5_FUT5	Female	192	19	Weighted mode	-0.0136088	0.0806878	0.866242	-0.00414393	0.00594867	0.494943
WHR	4551_72_ADGRG5_GP114	Female	192	4	MR Egger	0.0681511	0.0646936	0.293476	-0.207601	0.0416856	0.0380338
WHR	4551_72_ADGRG5_GP114	Female	192	4	Weighted median	0.0909485	0.0478656	0.0574229	-0.0445062	0.0177603	0.0122126
WHR	4551_72_ADGRG5_GP114	Female	192	4	IVW-MRE	0.0776004	0.0283135	0.00612973	-0.0353246	0.0351269	0.314594
WHR	4551_72_ADGRG5_GP114	Female	192	4	Weighted mode	0.0614555	0.0521142	0.239767	-0.0625297	0.0160263	0.0298873
WHR	4553_65_HDGFRP2_HDGR2	Female	192	4	MR Egger	0.0262517	0.0688882	0.703572	-0.214541	0.0919625	0.144855
WHR	4553_65_HDGFRP2_HDGR2	Female	192	4	Weighted median	0.089368	0.047467	0.0597357	-0.0645913	0.0300058	0.0313478
WHR	4553_65_HDGFRP2_HDGR2	Female	192	4	IVW-MRE	0.0997656	0.0302379	0.00096909	-0.0673252	0.041692	0.106349
WHR	4553_65_HDGFRP2_HDGR2	Female	192	4	Weighted mode	0.0783058	0.0582359	0.180339	-0.121282	0.028283	0.0233106
WHR	4556_10_IL34_IL_34	Female	192	6	MR Egger	-0.0746605	0.0884704	0.399784	-0.0549059	0.0182127	0.0393677
WHR	4556_10_IL34_IL_34	Female	192	6	Weighted median	-0.00799778	0.0476284	0.866646	-0.0216365	0.00956031	0.0236261
WHR	4556_10_IL34_IL_34	Female	192	6	IVW-MRE	0.0309971	0.0369471	0.401493	-0.0203891	0.014866	0.170213
WHR	4556_10_IL34_IL_34	Female	192	6	Weighted mode	-0.0489424	0.0747103	0.513195	-0.040955	0.00951632	0.00768869
WHR	4557_61_KIRREL3_KIRR3	Female	192	3	MR Egger	0.0598035	0.0620416	0.336309	0.209647	0.230292	0.529852
WHR	4557_61_KIRREL3_KIRR3	Female	192	3	Weighted median	0.0916442	0.0493079	0.0630823	-0.0717644	0.0427719	0.0933786
WHR	4557_61_KIRREL3_KIRR3	Female	192	3	IVW-MRE	0.0796762	0.0273027	0.00351994	-0.112097	0.0604354	0.0636228
WHR	4557_61_KIRREL3_KIRR3	Female	192	3	Weighted mode	0.0851699	0.0661695	0.1996	-0.0219814	0.100303	0.846866
WHR	4559_64_KYNU_KYNU	Female	192	9	MR Egger	0.123892	0.0651079	0.0585683	-0.0224263	0.0198651	0.296127
WHR	4559_64_KYNU_KYNU	Female	192	9	Weighted median	0.11175	0.0435277	0.0102486	-0.0291868	0.00863446	0.000724139
WHR	4559_64_KYNU_KYNU	Female	192	9	IVW-MRE	0.12639	0.0285477	9.54093e-06	-0.0352638	0.0133713	0.00835742
WHR	4559_64_KYNU_KYNU	Female	192	9	Weighted mode	0.126877	0.0598833	0.0354056	-0.0229678	0.00865997	0.0291569
WHR	4560_34_LCK_LCK	Female	192		MR Egger	0.0769605	0.0684724	0.262447
WHR	4560_34_LCK_LCK	Female	192		Weighted median	0.112333	0.0457405	0.014054
WHR	4560_34_LCK_LCK	Female	192	2	IVW-MRE	0.0935193	0.0299728	0.00180765	-0.0729967	0.171121	0.669685
WHR	4560_34_LCK_LCK	Female	192		Weighted mode	0.106934	0.0572849	0.0634749
WHR	4562_1_NXPH1_NXPH1	Female	192	8	MR Egger	0.060436	0.0739971	0.415103	-0.0927477	0.0276217	0.0152714
WHR	4562_1_NXPH1_NXPH1	Female	192	8	Weighted median	0.0515737	0.0467784	0.27024	-0.0255558	0.0129193	0.0479167
WHR	4562_1_NXPH1_NXPH1	Female	192	8	IVW-MRE	0.0494482	0.0322105	0.124745	-0.0212115	0.0156835	0.176224
WHR	4562_1_NXPH1_NXPH1	Female	192	8	Weighted mode	0.0597804	0.0620155	0.336286	-0.0371581	0.0118628	0.016556
WHR	4563_61_PLCG1_PLCG1	Female	192	7	MR Egger	0.0351429	0.0718015	0.625091	-0.118723	0.0628449	0.117489
WHR	4563_61_PLCG1_PLCG1	Female	192	7	Weighted median	0.112048	0.0507874	0.0273694	-0.0616243	0.0205202	0.00267237
WHR	4563_61_PLCG1_PLCG1	Female	192	7	IVW-MRE	0.11925	0.0314985	0.00015315	-0.0167408	0.0308493	0.587361
WHR	4563_61_PLCG1_PLCG1	Female	192	7	Weighted mode	0.116977	0.0680107	0.0870547	-0.0710436	0.0168317	0.00555624
WHR	4564_2_PLXNC1_PLXC1	Female	192	15	MR Egger	0.208154	0.0788139	0.00895197	0.000642787	0.0105182	0.9522
WHR	4564_2_PLXNC1_PLXC1	Female	192	15	Weighted median	0.114391	0.0458068	0.0125165	0.00989913	0.00484924	0.0412134
WHR	4564_2_PLXNC1_PLXC1	Female	192	15	IVW-MRE	0.123612	0.0345473	0.000346162	0.00753083	0.00887312	0.396035
WHR	4564_2_PLXNC1_PLXC1	Female	192	15	Weighted mode	0.119203	0.0677735	0.0802046	0.00998716	0.00436465	0.0381954
WHR	4566_24_RSPO2_RSPO2	Female	192		MR Egger	0.0848119	0.0642257	0.188247
WHR	4566_24_RSPO2_RSPO2	Female	192		Weighted median	0.128589	0.0467044	0.00590048
WHR	4566_24_RSPO2_RSPO2	Female	192		IVW-MRE	0.118112	0.0280341	2.51844e-05
WHR	4566_24_RSPO2_RSPO2	Female	192		Weighted mode	0.125605	0.0587907	0.0339135
WHR	4567_82_SH2D1A_SH21A	Female	192	4	MR Egger	0.1404	0.0650842	0.032245	-0.0635117	0.0485591	0.32102
WHR	4567_82_SH2D1A_SH21A	Female	192	4	Weighted median	0.128751	0.0491423	0.00879402	-0.0250018	0.0142374	0.0790763
WHR	4567_82_SH2D1A_SH21A	Female	192	4	IVW-MRE	0.0955723	0.0284792	0.000791188	-0.0219183	0.0294235	0.456317
WHR	4567_82_SH2D1A_SH21A	Female	192	4	Weighted mode	0.109574	0.0598312	0.0686004	-0.0449233	0.0144212	0.0526729
WHR	4568_17_SLITRK5_SLIK5	Female	192	7	MR Egger	-0.0169364	0.0717743	0.813712	-0.0230546	0.0647436	0.736305
WHR	4568_17_SLITRK5_SLIK5	Female	192	7	Weighted median	-0.00877486	0.0544078	0.871873	-0.000720835	0.0176985	0.967512
WHR	4568_17_SLITRK5_SLIK5	Female	192	7	IVW-MRE	-0.0636221	0.0314794	0.043272	0.0149312	0.0277575	0.590634
WHR	4568_17_SLITRK5_SLIK5	Female	192	7	Weighted mode	-0.00180026	0.0679772	0.9789	-0.00277026	0.0194899	0.891624
WHR	4569_52_SORCS2_SORC2	Female	192		MR Egger	0.00231904	0.0635251	0.970917
WHR	4569_52_SORCS2_SORC2	Female	192		Weighted median	0.0336052	0.0441872	0.446944
WHR	4569_52_SORCS2_SORC2	Female	192		IVW-MRE	0.0832957	0.0278792	0.0028105
WHR	4569_52_SORCS2_SORC2	Female	192		Weighted mode	0.0399532	0.0550001	0.46847
WHR	4588_1_PPY_PH	Female	192	9	MR Egger	0.117125	0.0756796	0.123373	0.00942377	0.0277215	0.743871
WHR	4588_1_PPY_PH	Female	192	9	Weighted median	0.140012	0.0484541	0.00385756	-0.00667498	0.013538	0.621974
WHR	4588_1_PPY_PH	Female	192	9	IVW-MRE	0.0676669	0.03311	0.0409829	-0.0161762	0.0190781	0.396498
WHR	4588_1_PPY_PH	Female	192	9	Weighted mode	0.172807	0.0826541	0.0378763	-0.00515057	0.0135596	0.713944
WHR	4673_13_IL6_IL_6	Female	192		MR Egger	0.0459707	0.0614924	0.455636
WHR	4673_13_IL6_IL_6	Female	192		Weighted median	0.0727353	0.0475169	0.125837
WHR	4673_13_IL6_IL_6	Female	192		IVW-MRE	0.0669688	0.0268422	0.0125991
WHR	4673_13_IL6_IL_6	Female	192		Weighted mode	0.0806659	0.0593431	0.17565
WHR	4693_72_HIBADH_3HIDH	Female	192		MR Egger	0.0452534	0.0616726	0.463995
WHR	4693_72_HIBADH_3HIDH	Female	192		Weighted median	0.0446571	0.0461492	0.33321
WHR	4693_72_HIBADH_3HIDH	Female	192	2	IVW-MRE	0.0550484	0.0269998	0.041466	-0.0209929	0.240264	0.930374
WHR	4693_72_HIBADH_3HIDH	Female	192		Weighted mode	0.0342293	0.0556272	0.539067
WHR	4697_59_CSF2_GM_CSF	Female	192		MR Egger	0.0878329	0.0582457	0.133222
WHR	4697_59_CSF2_GM_CSF	Female	192		Weighted median	0.0965455	0.0462221	0.0367322
WHR	4697_59_CSF2_GM_CSF	Female	192		IVW-MRE	0.0833513	0.0254005	0.00103264
WHR	4697_59_CSF2_GM_CSF	Female	192		Weighted mode	0.0755319	0.0599466	0.209212
WHR	4703_87_LTA_TNF_b	Female	192		MR Egger	0.0567815	0.0641524	0.37722
WHR	4703_87_LTA_TNF_b	Female	192		Weighted median	0.122395	0.048875	0.0122716
WHR	4703_87_LTA_TNF_b	Female	192		IVW-MRE	0.104513	0.0281114	0.000200964
WHR	4703_87_LTA_TNF_b	Female	192		Weighted mode	0.118516	0.0625164	0.0595014
WHR	4706_17_EPB41_41	Female	192	3	MR Egger	0.130367	0.0617616	0.036096	0.0690113	0.518644	0.915785
WHR	4706_17_EPB41_41	Female	192	3	Weighted median	0.11557	0.0427688	0.00688818	-0.0164974	0.0431345	0.702117
WHR	4706_17_EPB41_41	Female	192	3	IVW-MRE	0.0998285	0.0269852	0.000216128	-0.0193616	0.0849355	0.81968
WHR	4706_17_EPB41_41	Female	192	3	Weighted mode	0.13004	0.0644522	0.0450306	-0.000541345	0.0870942	0.995605
WHR	4708_3_HSD17B1_17_beta_HSD_1	Female	192		MR Egger	-0.0271996	0.0685794	0.692097
WHR	4708_3_HSD17B1_17_beta_HSD_1	Female	192		Weighted median	0.0348811	0.0502789	0.487838
WHR	4708_3_HSD17B1_17_beta_HSD_1	Female	192	2	IVW-MRE	0.0770611	0.0300897	0.0104357	-0.0958435	0.0577235	0.096836
WHR	4708_3_HSD17B1_17_beta_HSD_1	Female	192		Weighted mode	0.0148216	0.0620569	0.811486
WHR	4712_28_APOD_Apo_D	Female	192	6	MR Egger	0.0225373	0.0797149	0.777697	-0.101082	0.0433346	0.0800247
WHR	4712_28_APOD_Apo_D	Female	192	6	Weighted median	0.0866569	0.0492559	0.0785231	-0.0192256	0.0122884	0.117691
WHR	4712_28_APOD_Apo_D	Female	192	6	IVW-MRE	0.0911246	0.0349278	0.00908217	-0.0173055	0.022487	0.441548
WHR	4712_28_APOD_Apo_D	Female	192	6	Weighted mode	0.0831046	0.0633697	0.191289	-0.0367661	0.0138581	0.0452606
WHR	4717_55_IL3_IL_3	Female	192		MR Egger	0.0839882	0.0668763	0.210704
WHR	4717_55_IL3_IL_3	Female	192		Weighted median	0.128331	0.0474208	0.00680536
WHR	4717_55_IL3_IL_3	Female	192	2	IVW-MRE	0.125807	0.0292696	1.72172e-05	-0.0986555	0.0840231	0.240336
WHR	4717_55_IL3_IL_3	Female	192		Weighted mode	0.0948248	0.0626176	0.13159
WHR	4718_5_PPIB_PPIB	Female	192	5	MR Egger	0.079281	0.0658992	0.230448	-0.0679613	0.0589389	0.332413
WHR	4718_5_PPIB_PPIB	Female	192	5	Weighted median	0.0871455	0.0483022	0.0712044	-0.0521761	0.0159245	0.00105114
WHR	4718_5_PPIB_PPIB	Female	192	5	IVW-MRE	0.102849	0.0287894	0.000353638	-0.0514258	0.0237541	0.0303937
WHR	4718_5_PPIB_PPIB	Female	192	5	Weighted mode	0.0831012	0.0632515	0.190482	-0.0523468	0.0181153	0.044579
WHR	4719_58_PDIA3_Protein_disulfide_isomerase_A3	Female	192		MR Egger	0.0603742	0.0599135	0.314885
WHR	4719_58_PDIA3_Protein_disulfide_isomerase_A3	Female	192		Weighted median	0.0706342	0.0477172	0.138802
WHR	4719_58_PDIA3_Protein_disulfide_isomerase_A3	Female	192		IVW-MRE	0.0377062	0.0261954	0.150032
WHR	4719_58_PDIA3_Protein_disulfide_isomerase_A3	Female	192		Weighted mode	-0.0042933	0.0705239	0.951521
WHR	4721_54_TFF3_TFF3	Female	192	7	MR Egger	-0.0199732	0.0700711	0.775922	-0.000310667	0.0305875	0.992289
WHR	4721_54_TFF3_TFF3	Female	192	7	Weighted median	-0.043416	0.045967	0.344912	-0.00710303	0.0130075	0.585016
WHR	4721_54_TFF3_TFF3	Female	192	7	IVW-MRE	0.0459087	0.0306842	0.13461	-0.00945888	0.0179781	0.598795
WHR	4721_54_TFF3_TFF3	Female	192	7	Weighted mode	-0.0865204	0.0659489	0.191118	-0.00383522	0.0135696	0.786955
WHR	4763_31_AFM_Afamin	Female	192	8	MR Egger	0.229432	0.0866547	0.00878587	-0.0464164	0.0522762	0.40877
WHR	4763_31_AFM_Afamin	Female	192	8	Weighted median	0.218547	0.0483364	6.14375e-06	-0.013338	0.0108098	0.217247
WHR	4763_31_AFM_Afamin	Female	192	8	IVW-MRE	0.243756	0.0378777	1.232e-10	0.0175109	0.0470613	0.709829
WHR	4763_31_AFM_Afamin	Female	192	8	Weighted mode	0.22073	0.0678592	0.00135133	-0.0131133	0.010452	0.249884
WHR	4769_10_OLFM4_Olfactomedin_4	Female	192		MR Egger	0.0103247	0.0666415	0.877042
WHR	4769_10_OLFM4_Olfactomedin_4	Female	192		Weighted median	0.0302826	0.0460411	0.510711
WHR	4769_10_OLFM4_Olfactomedin_4	Female	192	2	IVW-MRE	0.0796506	0.0291765	0.00633426	-0.140112	0.0784534	0.0741116
WHR	4769_10_OLFM4_Olfactomedin_4	Female	192		Weighted mode	0.0253167	0.0564268	0.654183
WHR	4771_10_SMPDL3A_ASM3A	Female	192	9	MR Egger	0.106683	0.0676839	0.116646	-0.0345602	0.0329914	0.329663
WHR	4771_10_SMPDL3A_ASM3A	Female	192	9	Weighted median	0.0987289	0.0474021	0.0372698	-0.000837261	0.0112631	0.940742
WHR	4771_10_SMPDL3A_ASM3A	Female	192	9	IVW-MRE	0.12001	0.0296434	5.15588e-05	-0.001284	0.021467	0.952305
WHR	4771_10_SMPDL3A_ASM3A	Female	192	9	Weighted mode	0.0878708	0.0606184	0.148818	-0.0067102	0.00941193	0.496146
WHR	4775_34_GSN_Gelsolin	Female	192	9	MR Egger	-0.0982555	0.0736419	0.183724	-0.00732442	0.0190985	0.712725
WHR	4775_34_GSN_Gelsolin	Female	192	9	Weighted median	-0.0180226	0.0467435	0.699821	-0.00980223	0.0129622	0.449521
WHR	4775_34_GSN_Gelsolin	Female	192	9	IVW-MRE	-0.0898673	0.0321864	0.00523683	-0.00553972	0.0120426	0.64551
WHR	4775_34_GSN_Gelsolin	Female	192	9	Weighted mode	0.0251652	0.0759256	0.740671	-0.00921117	0.0132258	0.505872
WHR	4785_30_SERPINA6_CBG	Female	192		MR Egger	0.109975	0.0604342	0.0703707
WHR	4785_30_SERPINA6_CBG	Female	192		Weighted median	0.104134	0.0444543	0.019155
WHR	4785_30_SERPINA6_CBG	Female	192		IVW-MRE	0.0879318	0.0263966	0.000864797
WHR	4785_30_SERPINA6_CBG	Female	192		Weighted mode	0.131682	0.0635048	0.0394597
WHR	4801_13_LPO_PERL	Female	192	17	MR Egger	0.00594585	0.0732466	0.935388	0.00253245	0.0143817	0.86258
WHR	4801_13_LPO_PERL	Female	192	17	Weighted median	0.0941093	0.0529636	0.07559	-0.00293739	0.00734537	0.689233
WHR	4801_13_LPO_PERL	Female	192	17	IVW-MRE	0.0651949	0.032079	0.0421212	0.00187967	0.00809595	0.816403
WHR	4801_13_LPO_PERL	Female	192	17	Weighted mode	0.0683236	0.0660947	0.302573	-0.00425289	0.00778764	0.592526
WHR	4807_13_COL8A1_CO8A1	Female	192		MR Egger	0.037933	0.0674023	0.574245
WHR	4807_13_COL8A1_CO8A1	Female	192		Weighted median	0.00353666	0.0458007	0.93845
WHR	4807_13_COL8A1_CO8A1	Female	192		IVW-MRE	-0.0173587	0.0287274	0.545673
WHR	4807_13_COL8A1_CO8A1	Female	192		Weighted mode	0.0383184	0.0686358	0.577304
WHR	4811_33_ITIH4_ITI_heavy_chain_H4	Female	192	4	MR Egger	-0.0412432	0.0774087	0.594796	-0.0567493	0.0357984	0.253786
WHR	4811_33_ITIH4_ITI_heavy_chain_H4	Female	192	4	Weighted median	0.0176143	0.0480357	0.713848	0.00512144	0.0244882	0.83434
WHR	4811_33_ITIH4_ITI_heavy_chain_H4	Female	192	4	IVW-MRE	0.0638526	0.0331743	0.0542593	0.0127853	0.0265669	0.63034
WHR	4811_33_ITIH4_ITI_heavy_chain_H4	Female	192	4	Weighted mode	0.0136471	0.059973	0.820236	-0.00351436	0.0288069	0.910614
WHR	4829_43_SFN_STRATIFIN	Female	192		MR Egger	0.0391515	0.0651591	0.54865
WHR	4829_43_SFN_STRATIFIN	Female	192		Weighted median	0.0759973	0.0477749	0.111669
WHR	4829_43_SFN_STRATIFIN	Female	192		IVW-MRE	0.0381351	0.0284393	0.179943
WHR	4829_43_SFN_STRATIFIN	Female	192		Weighted mode	0.0655128	0.0722869	0.365925
WHR	4831_4_SELL_sL_Selectin	Female	192	20	MR Egger	-0.0507708	0.07721	0.511612	-0.00649752	0.0163905	0.696455
WHR	4831_4_SELL_sL_Selectin	Female	192	20	Weighted median	-0.0420106	0.0509963	0.410054	-0.006209	0.00715137	0.385271
WHR	4831_4_SELL_sL_Selectin	Female	192	20	IVW-MRE	-0.0565659	0.0338154	0.0943698	-0.0134455	0.0110014	0.221645
WHR	4831_4_SELL_sL_Selectin	Female	192	20	Weighted mode	-0.0787699	0.060113	0.191646	-0.00641529	0.00693239	0.366359
WHR	4832_75_TNFRSF10A_TRAIL_R1	Female	192		MR Egger	0.094798	0.0635966	0.137721
WHR	4832_75_TNFRSF10A_TRAIL_R1	Female	192		Weighted median	0.117729	0.0434721	0.00676575
WHR	4832_75_TNFRSF10A_TRAIL_R1	Female	192		IVW-MRE	0.0826196	0.0277022	0.00285984
WHR	4832_75_TNFRSF10A_TRAIL_R1	Female	192		Weighted mode	0.145391	0.0638599	0.0239123
WHR	4834_61_EPHA2_Epithelial_cell_kinase	Female	192	8	MR Egger	-0.0422728	0.0674298	0.531467	0.0219231	0.0359016	0.563836
WHR	4834_61_EPHA2_Epithelial_cell_kinase	Female	192	8	Weighted median	-0.00226858	0.0500659	0.963859	-0.0315567	0.0166304	0.0577574
WHR	4834_61_EPHA2_Epithelial_cell_kinase	Female	192	8	IVW-MRE	-0.0270533	0.029459	0.358442	-0.0363336	0.0167869	0.0304339
WHR	4834_61_EPHA2_Epithelial_cell_kinase	Female	192	8	Weighted mode	-0.0182562	0.0679378	0.788436	-0.0313701	0.0183927	0.131856
WHR	4840_73_CSF3_G_CSF	Female	192	8	MR Egger	0.0589337	0.0622588	0.345049	0.00683681	0.0113873	0.570215
WHR	4840_73_CSF3_G_CSF	Female	192	8	Weighted median	0.0141588	0.0434745	0.744665	-0.000173505	0.00539857	0.974361
WHR	4840_73_CSF3_G_CSF	Female	192	8	IVW-MRE	0.0948123	0.0287917	0.000991114	-0.0020698	0.00728243	0.776243
WHR	4840_73_CSF3_G_CSF	Female	192	8	Weighted mode	0.000395674	0.0572511	0.994493	0.000504893	0.00563561	0.931123
WHR	4842_62_GPC3_Glypican_3	Female	192	10	MR Egger	-0.011038	0.0666685	0.868675	-0.0647781	0.0415668	0.157753
WHR	4842_62_GPC3_Glypican_3	Female	192	10	Weighted median	-0.0204678	0.0502028	0.683492	-0.0442812	0.0164478	0.00709759
WHR	4842_62_GPC3_Glypican_3	Female	192	10	IVW-MRE	-0.0560651	0.0290788	0.0538499	-0.0292978	0.0200634	0.144219
WHR	4842_62_GPC3_Glypican_3	Female	192	10	Weighted mode	-0.00653236	0.0658395	0.92107	-0.0551922	0.0144966	0.00417072
WHR	4851_25_IL1A_IL_1a	Female	192		MR Egger	0.104062	0.0615831	0.0927093
WHR	4851_25_IL1A_IL_1a	Female	192		Weighted median	0.146134	0.046019	0.00149574
WHR	4851_25_IL1A_IL_1a	Female	192		IVW-MRE	0.0939749	0.0268929	0.000475114
WHR	4851_25_IL1A_IL_1a	Female	192		Weighted mode	0.144919	0.0545359	0.00854335
WHR	4862_63_BMPR2_BMP_RII	Female	192	3	MR Egger	0.0758754	0.0658989	0.251018	-0.223994	0.274717	0.564527
WHR	4862_63_BMPR2_BMP_RII	Female	192	3	Weighted median	0.110165	0.0455616	0.0156094	-0.0556683	0.0201817	0.00580927
WHR	4862_63_BMPR2_BMP_RII	Female	192	3	IVW-MRE	0.111415	0.0288463	0.000112295	-0.0541353	0.0458553	0.237775
WHR	4862_63_BMPR2_BMP_RII	Female	192	3	Weighted mode	0.103622	0.0708833	0.145421	-0.0835222	0.0226016	0.0660544
WHR	4866_59_NTRK2_TrkB	Female	192	9	MR Egger	0.0867559	0.073911	0.241949	-0.135187	0.0982835	0.211382
WHR	4866_59_NTRK2_TrkB	Female	192	9	Weighted median	-0.00116773	0.048356	0.980734	-0.0255689	0.0204498	0.211181
WHR	4866_59_NTRK2_TrkB	Female	192	9	IVW-MRE	-0.0252373	0.0326393	0.439392	-0.0124367	0.0192501	0.518241
WHR	4866_59_NTRK2_TrkB	Female	192	9	Weighted mode	0.00744164	0.0880357	0.932724	-0.0382913	0.0328642	0.277526
WHR	4867_15_VEGFA_VEGF121	Female	192	13	MR Egger	0.202709	0.0842581	0.0170951	0.00210835	0.0178027	0.907863
WHR	4867_15_VEGFA_VEGF121	Female	192	13	Weighted median	0.0884859	0.046637	0.0577842	-0.00055741	0.00596888	0.925597
WHR	4867_15_VEGFA_VEGF121	Female	192	13	IVW-MRE	0.102341	0.036637	0.0052162	-0.00586975	0.010521	0.576906
WHR	4867_15_VEGFA_VEGF121	Female	192	13	Weighted mode	0.0666689	0.0655469	0.310384	0.000293281	0.00602391	0.96197
WHR	4874_3_ANG_Angiogenin	Female	192	10	MR Egger	0.0832833	0.0803233	0.301123	-0.0150042	0.0163189	0.384751
WHR	4874_3_ANG_Angiogenin	Female	192	10	Weighted median	0.127201	0.0533969	0.0172102	-0.00419053	0.00596595	0.482424
WHR	4874_3_ANG_Angiogenin	Female	192	10	IVW-MRE	0.132182	0.0350617	0.000163259	0.00218632	0.012991	0.866351
WHR	4874_3_ANG_Angiogenin	Female	192	10	Weighted mode	0.122438	0.0609786	0.046065	-0.00345433	0.00634064	0.599134
WHR	4876_32_F9_Coagulation_Factor_IX	Female	192	3	MR Egger	0.0441913	0.0754127	0.558576	-0.0743472	0.15437	0.714264
WHR	4876_32_F9_Coagulation_Factor_IX	Female	192	3	Weighted median	0.122041	0.0453142	0.00707635	0.040596	0.0242503	0.0941224
WHR	4876_32_F9_Coagulation_Factor_IX	Female	192	3	IVW-MRE	0.183754	0.0331807	3.05968e-08	0.0640073	0.041359	0.121718
WHR	4876_32_F9_Coagulation_Factor_IX	Female	192	3	Weighted mode	0.031538	0.0677175	0.64194	0.0404994	0.0229332	0.21944
WHR	4878_3_F10_Coagulation_Factor_X	Female	192	12	MR Egger	0.0891062	0.0733498	0.225946	-0.0192633	0.0580123	0.746703
WHR	4878_3_F10_Coagulation_Factor_X	Female	192	12	Weighted median	0.144491	0.052758	0.00616751	0.0361575	0.0167566	0.0309428
WHR	4878_3_F10_Coagulation_Factor_X	Female	192	12	IVW-MRE	0.151486	0.0321294	2.41876e-06	0.0590173	0.0282633	0.0367864
WHR	4878_3_F10_Coagulation_Factor_X	Female	192	12	Weighted mode	0.193845	0.0660402	0.00374162	0.0291926	0.0152123	0.0812881
WHR	4880_21_GDF2_GDF2	Female	192	7	MR Egger	0.0155073	0.0748158	0.836018	0.157205	0.117374	0.23811
WHR	4880_21_GDF2_GDF2	Female	192	7	Weighted median	0.0397372	0.0489118	0.416547	0.04369	0.0211564	0.0389144
WHR	4880_21_GDF2_GDF2	Female	192	7	IVW-MRE	0.00398644	0.0326887	0.902937	-0.0165839	0.0431047	0.700434
WHR	4880_21_GDF2_GDF2	Female	192	7	Weighted mode	0.00502718	0.0674005	0.940622	0.0490016	0.0179789	0.0343903
WHR	4883_56_INS_Insulin	Female	192		MR Egger	0.270406	0.0711136	0.000192952
WHR	4883_56_INS_Insulin	Female	192		Weighted median	0.284006	0.0432139	4.96096e-11
WHR	4883_56_INS_Insulin	Female	192		IVW-MRE	0.294677	0.0311146	2.77913e-21
WHR	4883_56_INS_Insulin	Female	192		Weighted mode	0.280409	0.0798154	0.000552606
WHR	4886_3_CCL7_MCP_3	Female	192	10	MR Egger	0.0353664	0.0616372	0.566793	0.00674481	0.00750666	0.395151
WHR	4886_3_CCL7_MCP_3	Female	192	10	Weighted median	0.10301	0.0476947	0.0307894	0.00197727	0.00592815	0.738727
WHR	4886_3_CCL7_MCP_3	Female	192	10	IVW-MRE	0.0667384	0.02692	0.01317	0.00145819	0.00505398	0.772947
WHR	4886_3_CCL7_MCP_3	Female	192	10	Weighted mode	0.0958393	0.0628235	0.12878	0.00376722	0.00621339	0.559291
WHR	4889_82_WNT7A_WNT7A	Female	192		MR Egger	0.108314	0.0637374	0.0908838
WHR	4889_82_WNT7A_WNT7A	Female	192		Weighted median	0.0824114	0.0458419	0.0722196
WHR	4889_82_WNT7A_WNT7A	Female	192		IVW-MRE	0.105309	0.027839	0.000155077
WHR	4889_82_WNT7A_WNT7A	Female	192		Weighted mode	0.0842403	0.058626	0.15238
WHR	4890_10_POMC_ACTH	Female	192		MR Egger	0.139542	0.0650699	0.0332641
WHR	4890_10_POMC_ACTH	Female	192		Weighted median	0.129456	0.0464909	0.00536034
WHR	4890_10_POMC_ACTH	Female	192	2	IVW-MRE	0.109643	0.0284242	0.000114611	-0.222642	0.052398	2.14683e-05
WHR	4890_10_POMC_ACTH	Female	192		Weighted mode	0.15287	0.0611876	0.01332
WHR	4891_50_GCG_Glucagon	Female	192	4	MR Egger	-0.0534463	0.0600544	0.37461	-0.0627444	0.265226	0.835013
WHR	4891_50_GCG_Glucagon	Female	192	4	Weighted median	-0.0240273	0.0486741	0.621563	0.0391042	0.0247677	0.114373
WHR	4891_50_GCG_Glucagon	Female	192	4	IVW-MRE	0.0326469	0.0253901	0.198508	0.0412838	0.0741791	0.57784
WHR	4891_50_GCG_Glucagon	Female	192	4	Weighted mode	-0.0458244	0.0648491	0.480657	0.0813985	0.0298093	0.071902
WHR	4900_8_C3_C3a	Female	192		MR Egger	-0.0252469	0.0623267	0.685879
WHR	4900_8_C3_C3a	Female	192		Weighted median	0.0376874	0.0439482	0.391146
WHR	4900_8_C3_C3a	Female	192		IVW-MRE	0.109219	0.0274999	7.13845e-05
WHR	4900_8_C3_C3a	Female	192		Weighted mode	0.0182398	0.0624242	0.770457
WHR	4904_7_CASP2_Caspase_2	Female	192		MR Egger	0.0728805	0.0633841	0.251662
WHR	4904_7_CASP2_Caspase_2	Female	192		Weighted median	0.0483199	0.0467673	0.301511
WHR	4904_7_CASP2_Caspase_2	Female	192		IVW-MRE	0.0653656	0.0277298	0.0184116
WHR	4904_7_CASP2_Caspase_2	Female	192		Weighted mode	0.0645585	0.058625	0.272191
WHR	4905_63_COTL1_Coactosin_like_protein	Female	192	5	MR Egger	0.15835	0.0851338	0.0644295	0.33042	0.101519	0.047319
WHR	4905_63_COTL1_Coactosin_like_protein	Female	192	5	Weighted median	0.109926	0.0486514	0.0238543	0.0301163	0.0321478	0.348859
WHR	4905_63_COTL1_Coactosin_like_protein	Female	192	5	IVW-MRE	0.144055	0.0372515	0.000110144	0.108342	0.0608231	0.0748694
WHR	4905_63_COTL1_Coactosin_like_protein	Female	192	5	Weighted mode	0.101296	0.0575275	0.0798665	0.00779504	0.0300895	0.808373
WHR	4906_35_F5_Coagulation_Factor_V	Female	192	12	MR Egger	0.0444885	0.0717028	0.535701	0.00546574	0.0200164	0.790361
WHR	4906_35_F5_Coagulation_Factor_V	Female	192	12	Weighted median	0.0306953	0.0421679	0.466656	0.0039927	0.00897609	0.656453
WHR	4906_35_F5_Coagulation_Factor_V	Female	192	12	IVW-MRE	0.0435069	0.0312763	0.164211	-0.0079028	0.0139649	0.571458
WHR	4906_35_F5_Coagulation_Factor_V	Female	192	12	Weighted mode	0.0550523	0.0689534	0.425631	0.00671925	0.00825165	0.432753
WHR	4908_6_ENG_Endoglin	Female	192	15	MR Egger	-0.0129026	0.0602309	0.830606	0.00698067	0.00843633	0.422909
WHR	4908_6_ENG_Endoglin	Female	192	15	Weighted median	-0.0178086	0.0473473	0.706822	0.0131266	0.00549479	0.0168983
WHR	4908_6_ENG_Endoglin	Female	192	15	IVW-MRE	-0.0454847	0.0255663	0.0752258	0.0112475	0.00564227	0.0462137
WHR	4908_6_ENG_Endoglin	Female	192	15	Weighted mode	-0.0245777	0.0624813	0.694492	0.0128564	0.00500698	0.0223374
WHR	4909_68_LGALS8_Galectin_8	Female	192		MR Egger	0.105364	0.064925	0.10628
WHR	4909_68_LGALS8_Galectin_8	Female	192		Weighted median	0.107264	0.0473937	0.0236199
WHR	4909_68_LGALS8_Galectin_8	Female	192		IVW-MRE	0.108339	0.028361	0.00013345
WHR	4909_68_LGALS8_Galectin_8	Female	192		Weighted mode	0.116082	0.0570852	0.043387
WHR	4910_21_PLA2G1B_GIB	Female	192		MR Egger	0.157298	0.0595161	0.00890453
WHR	4910_21_PLA2G1B_GIB	Female	192		Weighted median	0.0678887	0.0489131	0.165154
WHR	4910_21_PLA2G1B_GIB	Female	192	2	IVW-MRE	0.0518824	0.0257487	0.0439096	-0.0247306	0.0737411	0.737345
WHR	4910_21_PLA2G1B_GIB	Female	192		Weighted mode	0.089228	0.0614519	0.148143
WHR	4911_49_GSTP1_Glutathione_S_transferase_Pi	Female	192		MR Egger	-0.0749393	0.0642534	0.244951
WHR	4911_49_GSTP1_Glutathione_S_transferase_Pi	Female	192		Weighted median	-0.0520149	0.049523	0.293572
WHR	4911_49_GSTP1_Glutathione_S_transferase_Pi	Female	192	2	IVW-MRE	-0.0418105	0.0281122	0.136943	-0.0169845	0.0392964	0.665584
WHR	4911_49_GSTP1_Glutathione_S_transferase_Pi	Female	192		Weighted mode	-0.0523224	0.0670124	0.435894
WHR	4912_17_GOT1_GOT1	Female	192	6	MR Egger	0.164856	0.0653999	0.0125335	-0.009201	0.016529	0.607434
WHR	4912_17_GOT1_GOT1	Female	192	6	Weighted median	0.191101	0.0456696	2.85893e-05	-0.00659159	0.0138627	0.634436
WHR	4912_17_GOT1_GOT1	Female	192	6	IVW-MRE	0.140087	0.0285825	9.52827e-07	-0.0078504	0.0044106	0.0750936
WHR	4912_17_GOT1_GOT1	Female	192	6	Weighted mode	0.187052	0.0664081	0.0053617	-0.00581033	0.015624	0.725218
WHR	4913_78_CCL16_HCC_4	Female	192	13	MR Egger	0.134021	0.0847612	0.115503	-0.0106492	0.00913554	0.268395
WHR	4913_78_CCL16_HCC_4	Female	192	13	Weighted median	0.120034	0.0519035	0.0207423	-0.00442183	0.00644294	0.49252
WHR	4913_78_CCL16_HCC_4	Female	192	13	IVW-MRE	0.148342	0.0370617	6.26572e-05	0.00186969	0.00811644	0.817813
WHR	4913_78_CCL16_HCC_4	Female	192	13	Weighted mode	0.0818956	0.0613131	0.183238	-0.00617259	0.00593075	0.318495
WHR	4920_10_LYZ_Lysozyme	Female	192	12	MR Egger	-0.0315221	0.0673657	0.640374	-0.00018913	0.0150881	0.990245
WHR	4920_10_LYZ_Lysozyme	Female	192	12	Weighted median	-0.0166686	0.0486758	0.732018	0.0163594	0.007105	0.0213061
WHR	4920_10_LYZ_Lysozyme	Female	192	12	IVW-MRE	0.0119035	0.0293199	0.684751	0.0164585	0.00960476	0.0866057
WHR	4920_10_LYZ_Lysozyme	Female	192	12	Weighted mode	-0.0289573	0.0591892	0.625238	0.0162916	0.00686319	0.0369059
WHR	4922_13_CCL19_MIP_3b	Female	192	9	MR Egger	0.0270392	0.0703572	0.701176	-0.015267	0.0281614	0.604553
WHR	4922_13_CCL19_MIP_3b	Female	192	9	Weighted median	0.0138505	0.0475368	0.770773	-0.0139204	0.0152471	0.361248
WHR	4922_13_CCL19_MIP_3b	Female	192	9	IVW-MRE	0.05847	0.0307098	0.0569166	-0.0130262	0.0175255	0.457316
WHR	4922_13_CCL19_MIP_3b	Female	192	9	Weighted mode	0.0206496	0.0608154	0.734572	-0.0152308	0.016682	0.387926
WHR	4923_79_AMH_MIS	Female	192	8	MR Egger	0.0421715	0.0673702	0.532088	-0.0138812	0.0100641	0.217016
WHR	4923_79_AMH_MIS	Female	192	8	Weighted median	0.0630039	0.0443776	0.155688	-0.0106052	0.00951737	0.265151
WHR	4923_79_AMH_MIS	Female	192	8	IVW-MRE	0.116151	0.02962	8.80394e-05	-0.00770018	0.00492832	0.118185
WHR	4923_79_AMH_MIS	Female	192	8	Weighted mode	0.0481444	0.0576754	0.404903	-0.0102522	0.00980257	0.330386
WHR	4924_32_MMP1_MMP_1	Female	192	21	MR Egger	-0.025105	0.0652487	0.700847	0.0110115	0.0115535	0.352517
WHR	4924_32_MMP1_MMP_1	Female	192	21	Weighted median	0.0252809	0.046839	0.589377	0.00195747	0.00638203	0.759059
WHR	4924_32_MMP1_MMP_1	Female	192	21	IVW-MRE	-0.00100941	0.0285269	0.971773	-0.00466901	0.00785314	0.552151
WHR	4924_32_MMP1_MMP_1	Female	192	21	Weighted mode	0.0228102	0.0672443	0.734821	0.00230435	0.00628662	0.717805
WHR	4925_54_MMP13_MMP_13	Female	192	4	MR Egger	0.0723619	0.0600826	0.229943	0.0531851	0.0323811	0.2422
WHR	4925_54_MMP13_MMP_13	Female	192	4	Weighted median	0.0727339	0.0428325	0.0894887	0.0257496	0.0277213	0.352954
WHR	4925_54_MMP13_MMP_13	Female	192	4	IVW-MRE	0.0555525	0.0262511	0.0343281	0.0115298	0.0231513	0.618469
WHR	4925_54_MMP13_MMP_13	Female	192	4	Weighted mode	0.0800331	0.0553945	0.150157	0.0360483	0.0307114	0.325188
WHR	4929_55_SHBG_SHBG	Female	192	10	MR Egger	-0.148822	0.0969564	0.126462	-0.099538	0.0568425	0.118031
WHR	4929_55_SHBG_SHBG	Female	192	10	Weighted median	-0.154097	0.0524847	0.00332431	-0.0872908	0.0148806	4.46178e-09
WHR	4929_55_SHBG_SHBG	Female	192	10	IVW-MRE	-0.240115	0.04255	1.67008e-08	-0.0849603	0.0228434	0.00019982
WHR	4929_55_SHBG_SHBG	Female	192	10	Weighted mode	-0.158106	0.0747223	0.0356475	-0.0746414	0.0147714	0.000687436
WHR	4930_21_STC1_Stanniocalcin_1	Female	192	6	MR Egger	0.0769631	0.0752162	0.307502	-0.0649139	0.0672171	0.388865
WHR	4930_21_STC1_Stanniocalcin_1	Female	192	6	Weighted median	0.0114073	0.0511531	0.823533	-0.0279969	0.0195748	0.152644
WHR	4930_21_STC1_Stanniocalcin_1	Female	192	6	IVW-MRE	0.0699051	0.0328624	0.033403	-0.0139088	0.02399	0.562067
WHR	4930_21_STC1_Stanniocalcin_1	Female	192	6	Weighted mode	0.000786783	0.0598855	0.989531	-0.0493229	0.0193669	0.0514686
WHR	4931_59_F3_TF	Female	192	3	MR Egger	0.016561	0.0713974	0.816823	0.00271146	0.0288791	0.940403
WHR	4931_59_F3_TF	Female	192	3	Weighted median	0.0160652	0.0486859	0.741418	0.0234531	0.0192313	0.222644
WHR	4931_59_F3_TF	Female	192	3	IVW-MRE	0.0857951	0.0315138	0.00647968	0.0267226	0.0160517	0.0959568
WHR	4931_59_F3_TF	Female	192	3	Weighted mode	0.0227147	0.0619481	0.714268	0.020945	0.0200215	0.405301
WHR	4956_2_EREG_EPI	Female	192		MR Egger	0.0960861	0.0611268	0.117634
WHR	4956_2_EREG_EPI	Female	192		Weighted median	0.0746814	0.0436218	0.0868927
WHR	4956_2_EREG_EPI	Female	192	2	IVW-MRE	0.0489998	0.026739	0.0668735	-0.0275101	0.179265	0.878035
WHR	4956_2_EREG_EPI	Female	192		Weighted mode	0.0838321	0.0580983	0.150677
WHR	4959_2_AGR2_AGR2	Female	181	3	MR Egger	0.0660782	0.0653934	0.313633	-0.241873	0.319126	0.587119
WHR	4959_2_AGR2_AGR2	Female	181	3	Weighted median	0.110337	0.048986	0.0242958	-0.0529753	0.0214172	0.0133798
WHR	4959_2_AGR2_AGR2	Female	181	3	IVW-MRE	0.0806529	0.0288755	0.00522015	-0.0521962	0.0459727	0.256218
WHR	4959_2_AGR2_AGR2	Female	181	3	Weighted mode	0.122361	0.0636069	0.0559691	-0.0821552	0.0256806	0.085382
WHR	4960_72_ANXA1_annexin_I	Female	192		MR Egger	0.0560109	0.0698076	0.423346
WHR	4960_72_ANXA1_annexin_I	Female	192		Weighted median	0.0885365	0.0453809	0.051061
WHR	4960_72_ANXA1_annexin_I	Female	192	2	IVW-MRE	0.0757509	0.0305498	0.0131536	-0.0112092	0.0384531	0.770667
WHR	4960_72_ANXA1_annexin_I	Female	192		Weighted mode	0.0775855	0.0554443	0.163333
WHR	4961_17_ANXA2_annexin_II	Female	192	9	MR Egger	0.106681	0.0821663	0.195742	0.00561222	0.0261579	0.836233
WHR	4961_17_ANXA2_annexin_II	Female	192	9	Weighted median	0.0642891	0.0531042	0.226041	0.0140509	0.00587691	0.0168083
WHR	4961_17_ANXA2_annexin_II	Female	192	9	IVW-MRE	0.0925732	0.0358875	0.00989311	0.0242771	0.0186025	0.191876
WHR	4961_17_ANXA2_annexin_II	Female	192	9	Weighted mode	0.0625086	0.0621725	0.315974	0.0128762	0.00635037	0.0771403
WHR	4962_52_CDNF_ARMEL	Female	192	7	MR Egger	0.0636241	0.0642852	0.323571	0.0105174	0.0114132	0.399064
WHR	4962_52_CDNF_ARMEL	Female	192	7	Weighted median	0	0.0468801	1	-0.0046614	0.00936543	0.618679
WHR	4962_52_CDNF_ARMEL	Female	192	7	IVW-MRE	0.0159902	0.0281015	0.569346	-0.010804	0.0105824	0.307281
WHR	4962_52_CDNF_ARMEL	Female	192	7	Weighted mode	-0.0671611	0.0760541	0.378309	-0.0057565	0.0096444	0.572409
WHR	4963_19_ARPP19_ARP19	Female	192		MR Egger	0.0496144	0.0599525	0.408957
WHR	4963_19_ARPP19_ARP19	Female	192		Weighted median	0.024527	0.048118	0.610244
WHR	4963_19_ARPP19_ARP19	Female	192		IVW-MRE	0.0367597	0.025575	0.150625
WHR	4963_19_ARPP19_ARP19	Female	192		Weighted mode	0.0140602	0.067257	0.834631
WHR	4964_67_ERAP1_ARTS1	Female	192	32	MR Egger	0.0903601	0.0567433	0.112949	0.000698408	0.00374958	0.853492
WHR	4964_67_ERAP1_ARTS1	Female	192	32	Weighted median	0.077398	0.0347405	0.025888	-0.0038215	0.00348985	0.273502
WHR	4964_67_ERAP1_ARTS1	Female	192	32	IVW-MRE	0.0954269	0.0249165	0.000128209	-0.00384711	0.00283827	0.175276
WHR	4964_67_ERAP1_ARTS1	Female	192	32	Weighted mode	0.0821225	0.0410038	0.0466128	-0.00297972	0.00295129	0.320487
WHR	4965_27_ATP5B_ATP_synthase_beta_chain	Female	192	4	MR Egger	-0.0275772	0.0743479	0.71111	-0.139182	0.0587233	0.141253
WHR	4965_27_ATP5B_ATP_synthase_beta_chain	Female	192	4	Weighted median	0.0531219	0.0502074	0.290032	-0.0320572	0.0109599	0.00344496
WHR	4965_27_ATP5B_ATP_synthase_beta_chain	Female	192	4	IVW-MRE	0.0545021	0.0326866	0.0954323	-0.0307174	0.0255749	0.229721
WHR	4965_27_ATP5B_ATP_synthase_beta_chain	Female	192	4	Weighted mode	0.0397378	0.0656307	0.545582	-0.0478422	0.011246	0.0238093
WHR	4967_1_C1QBP_C1QBP	Female	192	6	MR Egger	0.160331	0.0694082	0.0219646	-0.0736737	0.0844596	0.43228
WHR	4967_1_C1QBP_C1QBP	Female	192	6	Weighted median	0.187147	0.0501967	0.000192801	0.00907872	0.0199059	0.648331
WHR	4967_1_C1QBP_C1QBP	Female	192	6	IVW-MRE	0.179988	0.0303357	2.97072e-09	0.000921028	0.0251569	0.970795
WHR	4967_1_C1QBP_C1QBP	Female	192	6	Weighted mode	0.175772	0.0657454	0.00815562	0.0191339	0.0227716	0.439085
WHR	4968_50_CAPG_CAPG	Female	192	8	MR Egger	-0.0504879	0.0680373	0.458967	-0.00399736	0.0103228	0.711946
WHR	4968_50_CAPG_CAPG	Female	192	8	Weighted median	0.0286049	0.0517609	0.580513	0.00243528	0.00843557	0.772817
WHR	4968_50_CAPG_CAPG	Female	192	8	IVW-MRE	0.0494254	0.0299353	0.0987232	0.00249607	0.00507208	0.622635
WHR	4968_50_CAPG_CAPG	Female	192	8	Weighted mode	0.0286766	0.0670386	0.669306	0.00205987	0.00766789	0.795955
WHR	4969_2_CA1_Carbonic_anhydrase_I	Female	192	7	MR Egger	0.164441	0.0635075	0.0103613	0.00840183	0.0142456	0.580978
WHR	4969_2_CA1_Carbonic_anhydrase_I	Female	192	7	Weighted median	0.145507	0.0453827	0.00134493	0.00795959	0.0123034	0.517669
WHR	4969_2_CA1_Carbonic_anhydrase_I	Female	192	7	IVW-MRE	0.134689	0.0277361	1.19715e-06	0.0128899	0.00802095	0.108047
WHR	4969_2_CA1_Carbonic_anhydrase_I	Female	192	7	Weighted mode	0.203842	0.0708987	0.00449709	0.00502531	0.0128747	0.709778
WHR	4970_55_CA2_carbonic_anhydrase_II	Female	192		MR Egger	0.0830542	0.0619787	0.181831
WHR	4970_55_CA2_carbonic_anhydrase_II	Female	192		Weighted median	0.0902637	0.0462381	0.0509204
WHR	4970_55_CA2_carbonic_anhydrase_II	Female	192		IVW-MRE	0.10371	0.0270969	0.000129505
WHR	4970_55_CA2_carbonic_anhydrase_II	Female	192		Weighted mode	0.110891	0.0623118	0.0767301
WHR	4971_1_CTSZ_CATZ	Female	192	19	MR Egger	0.202262	0.0856292	0.0191849	-0.00233381	0.0192076	0.904716
WHR	4971_1_CTSZ_CATZ	Female	192	19	Weighted median	0.177574	0.0499108	0.000373921	0.00572922	0.00628304	0.361845
WHR	4971_1_CTSZ_CATZ	Female	192	19	IVW-MRE	0.139913	0.0374954	0.000190375	0.0125558	0.0150731	0.404848
WHR	4971_1_CTSZ_CATZ	Female	192	19	Weighted mode	0.184838	0.0670002	0.00636619	0.00440583	0.0058688	0.462523
WHR	4973_18_BIRC3_cIAP_2	Female	192		MR Egger	0.0943404	0.0616908	0.127867
WHR	4973_18_BIRC3_cIAP_2	Female	192		Weighted median	0.0961287	0.0468329	0.0401123
WHR	4973_18_BIRC3_cIAP_2	Female	192		IVW-MRE	0.0907473	0.0270947	0.000810278
WHR	4973_18_BIRC3_cIAP_2	Female	192		Weighted mode	0.0728118	0.0602971	0.228714
WHR	4976_57_CRK_CRK	Female	192		MR Egger	0.0158023	0.0582845	0.78659
WHR	4976_57_CRK_CRK	Female	192		Weighted median	0.000427261	0.0485511	0.992979
WHR	4976_57_CRK_CRK	Female	192		IVW-MRE	0.0381845	0.0245172	0.119362
WHR	4976_57_CRK_CRK	Female	192		Weighted mode	0.0173677	0.0651501	0.79008
WHR	4978_54_DBNL_DBNL	Female	192		MR Egger	0.139944	0.0602149	0.0211791
WHR	4978_54_DBNL_DBNL	Female	192		Weighted median	0.0661882	0.0511576	0.195731
WHR	4978_54_DBNL_DBNL	Female	192	2	IVW-MRE	0.0733712	0.026212	0.00512383	0.0293654	0.0367444	0.424186
WHR	4978_54_DBNL_DBNL	Female	192		Weighted mode	0.0648315	0.0671611	0.335609
WHR	4979_34_DPT_DERM	Female	192	7	MR Egger	-0.000844051	0.0750959	0.991044	0.032738	0.0208866	0.177802
WHR	4979_34_DPT_DERM	Female	192	7	Weighted median	0.0630023	0.0457863	0.168819	0.0167142	0.0125464	0.182798
WHR	4979_34_DPT_DERM	Female	192	7	IVW-MRE	0.0438204	0.0329095	0.183011	0.00878424	0.014839	0.55387
WHR	4979_34_DPT_DERM	Female	192	7	Weighted mode	0.0987461	0.0788542	0.212006	0.0190457	0.0141867	0.227996
WHR	4981_6_DSC3_DSC3	Female	192		MR Egger	0.115429	0.06122	0.0608917
WHR	4981_6_DSC3_DSC3	Female	192		Weighted median	0.105145	0.0493261	0.0330366
WHR	4981_6_DSC3_DSC3	Female	192		IVW-MRE	0.0784866	0.0266785	0.00326163
WHR	4981_6_DSC3_DSC3	Female	192		Weighted mode	0.104609	0.0581161	0.0734387
WHR	4982_54_PI3_Elafin	Female	192	6	MR Egger	-0.0687435	0.0702822	0.329265	0.00349087	0.0251129	0.896162
WHR	4982_54_PI3_Elafin	Female	192	6	Weighted median	-0.107959	0.0450567	0.0165716	0.00128625	0.0091151	0.887781
WHR	4982_54_PI3_Elafin	Female	192	6	IVW-MRE	-0.0121983	0.0307511	0.691605	0.000769037	0.0154048	0.960185
WHR	4982_54_PI3_Elafin	Female	192	6	Weighted mode	-0.0923609	0.0580638	0.113336	0.00234129	0.0087022	0.798643
WHR	4984_83_ESD_Esterase_D	Female	192	4	MR Egger	0.165605	0.070566	0.0199648	0.0327745	0.0147367	0.156156
WHR	4984_83_ESD_Esterase_D	Female	192	4	Weighted median	0.189302	0.0500727	0.000156484	0.00330732	0.0105452	0.753801
WHR	4984_83_ESD_Esterase_D	Female	192	4	IVW-MRE	0.15993	0.0307521	1.98612e-07	-0.00566041	0.0228981	0.804753
WHR	4984_83_ESD_Esterase_D	Female	192	4	Weighted mode	0.164477	0.0635901	0.010439	0.00399677	0.0107216	0.734093
WHR	4985_11_FABP5_FABPE	Female	192		MR Egger	0.0352937	0.0600322	0.557289
WHR	4985_11_FABP5_FABPE	Female	192		Weighted median	0.00521643	0.0432615	0.904024
WHR	4985_11_FABP5_FABPE	Female	192		IVW-MRE	0.0771133	0.0262601	0.00331918
WHR	4985_11_FABP5_FABPE	Female	192		Weighted mode	-0.022924	0.0592626	0.69932
WHR	4986_59_PTK2_FAK1	Female	192		MR Egger	0.0946237	0.0649393	0.146737
WHR	4986_59_PTK2_FAK1	Female	192		Weighted median	0.110774	0.0493883	0.0249026
WHR	4986_59_PTK2_FAK1	Female	192		IVW-MRE	0.097565	0.028343	0.000576807
WHR	4986_59_PTK2_FAK1	Female	192		Weighted mode	0.0756714	0.0632778	0.233233
WHR	4987_17_FCAR_FCAR	Female	192		MR Egger	0.0759877	0.0638084	0.235189
WHR	4987_17_FCAR_FCAR	Female	192		Weighted median	0.0986675	0.0496575	0.0469267
WHR	4987_17_FCAR_FCAR	Female	192	2	IVW-MRE	0.102957	0.0278449	0.00021771	-0.0965786	0.0645871	0.13483
WHR	4987_17_FCAR_FCAR	Female	192		Weighted mode	0.11312	0.062795	0.0732134
WHR	4988_49_FGFR4_FGFR4	Female	192		MR Egger	0.122631	0.0627764	0.0522333
WHR	4988_49_FGFR4_FGFR4	Female	192		Weighted median	0.102633	0.0422809	0.0152072
WHR	4988_49_FGFR4_FGFR4	Female	192	2	IVW-MRE	0.061696	0.0276673	0.0257525	-0.0454237	0.102258	0.656893
WHR	4988_49_FGFR4_FGFR4	Female	192		Weighted mode	0.10234	0.056281	0.0705734
WHR	4989_7_FGG_Fibrinogen_g_chain_dimer	Female	192	4	MR Egger	-0.102334	0.0831167	0.219769	-0.0839302	0.106168	0.512064
WHR	4989_7_FGG_Fibrinogen_g_chain_dimer	Female	192	4	Weighted median	0.0582199	0.0468709	0.214187	0.0084403	0.0166055	0.611254
WHR	4989_7_FGG_Fibrinogen_g_chain_dimer	Female	192	4	IVW-MRE	0.0345262	0.0366187	0.345754	0.0345529	0.059093	0.558735
WHR	4989_7_FGG_Fibrinogen_g_chain_dimer	Female	192	4	Weighted mode	0.0567606	0.0744476	0.446748	0.00780909	0.0172997	0.682336
WHR	4990_87_GP1BA_GP1BA	Female	192	19	MR Egger	-0.0278929	0.0665456	0.675577	-0.00493012	0.0205995	0.81371
WHR	4990_87_GP1BA_GP1BA	Female	192	19	Weighted median	-0.00335015	0.0488141	0.945284	0.0138679	0.0114375	0.225323
WHR	4990_87_GP1BA_GP1BA	Female	192	19	IVW-MRE	-0.00800582	0.0286188	0.779677	0.0133078	0.00883892	0.132173
WHR	4990_87_GP1BA_GP1BA	Female	192	19	Weighted mode	-0.020603	0.0646535	0.750327	0.0216597	0.0143781	0.149304
WHR	4991_12_GPC5_GPC5	Female	192	10	MR Egger	0.0799796	0.0594464	0.180097	0.00334472	0.0164071	0.843555
WHR	4991_12_GPC5_GPC5	Female	192	10	Weighted median	0.097434	0.0453242	0.0315778	0.00321697	0.00737033	0.662492
WHR	4991_12_GPC5_GPC5	Female	192	10	IVW-MRE	0.0325313	0.0260326	0.211433	0.00255962	0.00719795	0.722138
WHR	4991_12_GPC5_GPC5	Female	192	10	Weighted mode	0.108048	0.0654395	0.100359	-0.000198175	0.00691102	0.977749
WHR	4992_49_GRN_GRN	Female	192	17	MR Egger	0.122177	0.068652	0.0767309	-0.0242674	0.0110288	0.043865
WHR	4992_49_GRN_GRN	Female	192	17	Weighted median	0.118394	0.0515418	0.0216164	-0.0168552	0.00657214	0.0103284
WHR	4992_49_GRN_GRN	Female	192	17	IVW-MRE	0.076478	0.030118	0.0111083	-0.014335	0.00677275	0.0342958
WHR	4992_49_GRN_GRN	Female	192	17	Weighted mode	0.110381	0.0632387	0.0825113	-0.0170883	0.00514814	0.00433899
WHR	4993_16_GSTA3_GSTA3	Female	192		MR Egger	-0.0379101	0.0621083	0.542335
WHR	4993_16_GSTA3_GSTA3	Female	192		Weighted median	0.0342035	0.0504704	0.497965
WHR	4993_16_GSTA3_GSTA3	Female	192		IVW-MRE	0.0484537	0.0272415	0.0752934
WHR	4993_16_GSTA3_GSTA3	Female	192		Weighted mode	-0.00796153	0.0575307	0.89008
WHR	4995_16_HPGD_HPG_	Female	192	4	MR Egger	0.11989	0.0649559	0.0664888	-0.0273451	0.0431424	0.591011
WHR	4995_16_HPGD_HPG_	Female	192	4	Weighted median	0.11224	0.0481909	0.0198558	-0.00942201	0.012414	0.447864
WHR	4995_16_HPGD_HPG_	Female	192	4	IVW-MRE	0.131989	0.0283763	3.29687e-06	-0.0181286	0.025324	0.474073
WHR	4995_16_HPGD_HPG_	Female	192	4	Weighted mode	0.115225	0.0589011	0.0518938	-0.00941482	0.0128752	0.517573
WHR	4996_66_HRG_HRG	Female	192	7	MR Egger	0.0613293	0.0604196	0.311369	-0.000616667	0.00534182	0.912588
WHR	4996_66_HRG_HRG	Female	192	7	Weighted median	0.0644134	0.0465876	0.166778	0.00218881	0.00346222	0.527256
WHR	4996_66_HRG_HRG	Female	192	7	IVW-MRE	0.0384384	0.024993	0.124057	0.00330904	0.00429078	0.440589
WHR	4996_66_HRG_HRG	Female	192	7	Weighted mode	0.0614616	0.0607794	0.313188	0.00149009	0.00347386	0.682937
WHR	4997_19_EIF4A3_IF4A3	Female	192		MR Egger	0.075885	0.0599167	0.206882
WHR	4997_19_EIF4A3_IF4A3	Female	192		Weighted median	0.0962318	0.0475171	0.0428465
WHR	4997_19_EIF4A3_IF4A3	Female	192		IVW-MRE	0.0840834	0.0260895	0.00126905
WHR	4997_19_EIF4A3_IF4A3	Female	192		Weighted mode	0.0774738	0.0619961	0.212954
WHR	5000_52_LGALS3BP_LG3BP	Female	192	23	MR Egger	0.279533	0.0770349	0.000366112	-0.026659	0.00791362	0.00290329
WHR	5000_52_LGALS3BP_LG3BP	Female	192	23	Weighted median	0.20458	0.0444744	4.22575e-06	-0.0335844	0.00669935	5.35638e-07
WHR	5000_52_LGALS3BP_LG3BP	Female	192	23	IVW-MRE	0.237843	0.0336896	1.66676e-12	-0.0240205	0.00596806	5.70121e-05
WHR	5000_52_LGALS3BP_LG3BP	Female	192	23	Weighted mode	0.18334	0.06049	0.0027762	-0.0337505	0.00683856	6.16228e-05
WHR	5001_6_SCGB2A1_Mammaglobin_2	Female	192	3	MR Egger	0.157222	0.069756	0.0253451	0.278155	0.890247	0.807208
WHR	5001_6_SCGB2A1_Mammaglobin_2	Female	192	3	Weighted median	0.160279	0.0458929	0.000478591	0.00650897	0.0313168	0.835352
WHR	5001_6_SCGB2A1_Mammaglobin_2	Female	192	3	IVW-MRE	0.128557	0.0305246	2.53608e-05	-0.0563521	0.077741	0.468532
WHR	5001_6_SCGB2A1_Mammaglobin_2	Female	192	3	Weighted mode	0.155838	0.061375	0.0119107	0.0143357	0.0258015	0.634329
WHR	5002_76_MMP14_MMP_14	Female	192	4	MR Egger	0.0973671	0.0619242	0.117531	0.154094	0.580651	0.815566
WHR	5002_76_MMP14_MMP_14	Female	192	4	Weighted median	0.105968	0.0444816	0.0172055	0.0214467	0.0345791	0.535112
WHR	5002_76_MMP14_MMP_14	Female	192	4	IVW-MRE	0.0638266	0.0270717	0.0183892	0.0317934	0.0963102	0.741314
WHR	5002_76_MMP14_MMP_14	Female	192	4	Weighted mode	0.112849	0.0581037	0.0535827	0.0187836	0.0327352	0.606296
WHR	5004_69_MAPK11_MK11	Female	192		MR Egger	-0.028096	0.0652314	0.667166
WHR	5004_69_MAPK11_MK11	Female	192		Weighted median	0.0420681	0.0460746	0.361219
WHR	5004_69_MAPK11_MK11	Female	192		IVW-MRE	0.050064	0.028617	0.0802132
WHR	5004_69_MAPK11_MK11	Female	192		Weighted mode	0.0656652	0.0586955	0.264655
WHR	5005_4_MAPK12_MK12	Female	192		MR Egger	0.0617823	0.0602849	0.306742
WHR	5005_4_MAPK12_MK12	Female	192		Weighted median	0.0573523	0.0480393	0.232531
WHR	5005_4_MAPK12_MK12	Female	192		IVW-MRE	0.041387	0.0263398	0.116119
WHR	5005_4_MAPK12_MK12	Female	192		Weighted mode	0.0643679	0.0624393	0.303897
WHR	5006_71_MAPK13_MK13	Female	192		MR Egger	0.0298675	0.0708183	0.673686
WHR	5006_71_MAPK13_MK13	Female	192		Weighted median	0.0661748	0.0477226	0.165547
WHR	5006_71_MAPK13_MK13	Female	192	2	IVW-MRE	0.102895	0.0309932	0.000900399	-0.0836481	0.0315925	0.00810365
WHR	5006_71_MAPK13_MK13	Female	192		Weighted mode	0.0727489	0.0636651	0.254601
WHR	5007_1_MAPK14_MAPK14	Female	192		MR Egger	0.0498109	0.0573615	0.386288
WHR	5007_1_MAPK14_MAPK14	Female	192		Weighted median	0.00502957	0.0509771	0.921406
WHR	5007_1_MAPK14_MAPK14	Female	192		IVW-MRE	0.0289403	0.0260697	0.26695
WHR	5007_1_MAPK14_MAPK14	Female	192		Weighted mode	0.0251586	0.0588462	0.669474
WHR	5008_51_SOD2_Mn_SOD	Female	192	11	MR Egger	0.0114043	0.081566	0.888953	-0.0162948	0.0217611	0.47309
WHR	5008_51_SOD2_Mn_SOD	Female	192	11	Weighted median	-0.007035	0.0479833	0.883437	0.00206212	0.00676338	0.760446
WHR	5008_51_SOD2_Mn_SOD	Female	192	11	IVW-MRE	0.0187558	0.0357747	0.600087	0.0009367	0.0146841	0.949137
WHR	5008_51_SOD2_Mn_SOD	Female	192	11	Weighted mode	-0.0175031	0.0584454	0.764902	0.00269034	0.0070582	0.711054
WHR	5009_11_MSN_Moesin	Female	192		MR Egger	0.0525886	0.0615121	0.393666
WHR	5009_11_MSN_Moesin	Female	192		Weighted median	0.0620525	0.0469362	0.186148
WHR	5009_11_MSN_Moesin	Female	192	2	IVW-MRE	0.0619627	0.026861	0.0210665	-0.082376	0.0461117	0.0740274
WHR	5009_11_MSN_Moesin	Female	192		Weighted mode	0.0632542	0.060554	0.297532
WHR	5011_11_NAMPT_PBEF	Female	192		MR Egger	0.0507499	0.0644341	0.431897
WHR	5011_11_NAMPT_PBEF	Female	192		Weighted median	0.0337835	0.0451607	0.454416
WHR	5011_11_NAMPT_PBEF	Female	192		IVW-MRE	0.045996	0.0281523	0.102295
WHR	5011_11_NAMPT_PBEF	Female	192		Weighted mode	0.0248922	0.0597871	0.677623
WHR	5012_67_AK1_Myokinase__human	Female	192		MR Egger	0.0829957	0.0601397	0.169194
WHR	5012_67_AK1_Myokinase__human	Female	192		Weighted median	0.108534	0.0460438	0.0184138
WHR	5012_67_AK1_Myokinase__human	Female	192		IVW-MRE	0.0736737	0.0263208	0.00512508
WHR	5012_67_AK1_Myokinase__human	Female	192		Weighted mode	0.118765	0.0670392	0.0780609
WHR	5013_2_CLIC1_NCC27	Female	192	3	MR Egger	-0.0295002	0.0612746	0.630755	-0.118237	0.313629	0.770485
WHR	5013_2_CLIC1_NCC27	Female	192	3	Weighted median	0.00398959	0.050621	0.937181	0.00583935	0.0330859	0.859909
WHR	5013_2_CLIC1_NCC27	Female	192	3	IVW-MRE	-0.0124023	0.0268915	0.644657	0.0388483	0.0301698	0.197867
WHR	5013_2_CLIC1_NCC27	Female	192	3	Weighted mode	-0.0583323	0.0638769	0.362289	0.00492757	0.0452848	0.923284
WHR	5014_49_NCK1_NCK1	Female	192		MR Egger	0.067583	0.0603428	0.264134
WHR	5014_49_NCK1_NCK1	Female	192		Weighted median	0.0342455	0.0476472	0.472307
WHR	5014_49_NCK1_NCK1	Female	192		IVW-MRE	0.0679248	0.0264268	0.0101612
WHR	5014_49_NCK1_NCK1	Female	192		Weighted mode	0.0504611	0.0638209	0.430119
WHR	5015_15_PLA2G7_PAFAH	Female	192	36	MR Egger	0.0540344	0.12672	0.670293	0.00716977	0.016863	0.673387
WHR	5015_15_PLA2G7_PAFAH	Female	192	36	Weighted median	0.00494735	0.047604	0.917227	0.00542402	0.00721418	0.452138
WHR	5015_15_PLA2G7_PAFAH	Female	192	36	IVW-MRE	-0.0683262	0.055452	0.217886	-0.0287849	0.011678	0.0137059
WHR	5015_15_PLA2G7_PAFAH	Female	192	36	Weighted mode	0.0173327	0.0587693	0.768369	0.00683743	0.00761787	0.375558
WHR	5017_19_PRDX5_Peroxiredoxin_5	Female	192		MR Egger	0.145517	0.0622476	0.020443
WHR	5017_19_PRDX5_Peroxiredoxin_5	Female	192		Weighted median	0.0795273	0.0451011	0.0778476
WHR	5017_19_PRDX5_Peroxiredoxin_5	Female	192		IVW-MRE	0.0911046	0.0271818	0.000803257
WHR	5017_19_PRDX5_Peroxiredoxin_5	Female	192		Weighted mode	0.0646979	0.0636148	0.310428
WHR	5018_68_PRDX6_Peroxiredoxin_6	Female	192		MR Egger	0.105758	0.0603829	0.0814803
WHR	5018_68_PRDX6_Peroxiredoxin_6	Female	192		Weighted median	0.106586	0.0481948	0.0269966
WHR	5018_68_PRDX6_Peroxiredoxin_6	Female	192		IVW-MRE	0.0697123	0.0256158	0.0064994
WHR	5018_68_PRDX6_Peroxiredoxin_6	Female	192		Weighted mode	0.093641	0.064839	0.150319
WHR	5019_16_UCHL1_PGP9_5	Female	192	8	MR Egger	-0.00539906	0.0614413	0.93007	-0.0724181	0.0160414	0.0040413
WHR	5019_16_UCHL1_PGP9_5	Female	192	8	Weighted median	0.0311628	0.0498048	0.531513	-0.0590231	0.0150935	9.2104e-05
WHR	5019_16_UCHL1_PGP9_5	Female	192	8	IVW-MRE	0.038976	0.0269224	0.147696	-0.0443043	0.017123	0.00967011
WHR	5019_16_UCHL1_PGP9_5	Female	192	8	Weighted mode	0.0208997	0.0546084	0.702353	-0.0606215	0.0149353	0.00481611
WHR	5020_50_PGK1_phosphoglycerate_kinase_1	Female	192		MR Egger	0.0703518	0.0609877	0.250138
WHR	5020_50_PGK1_phosphoglycerate_kinase_1	Female	192		Weighted median	0.058526	0.0520804	0.261113
WHR	5020_50_PGK1_phosphoglycerate_kinase_1	Female	192		IVW-MRE	0.0646789	0.0262039	0.0135759
WHR	5020_50_PGK1_phosphoglycerate_kinase_1	Female	192		Weighted mode	0.0379125	0.0702173	0.589873
WHR	5021_13_PPA1_PPase	Female	192		MR Egger	0.0916723	0.0645661	0.157298
WHR	5021_13_PPA1_PPase	Female	192		Weighted median	0.136626	0.0497912	0.00606998
WHR	5021_13_PPA1_PPase	Female	192	2	IVW-MRE	0.112354	0.0282522	6.98413e-05	0.00845894	0.00427505	0.0478524
WHR	5021_13_PPA1_PPase	Female	192		Weighted mode	0.119611	0.0752008	0.113364
WHR	5023_23_ADSL_PUR8	Female	192		MR Egger	0.0095397	0.0573359	0.868033
WHR	5023_23_ADSL_PUR8	Female	192		Weighted median	0.0383013	0.0440365	0.38443
WHR	5023_23_ADSL_PUR8	Female	192		IVW-MRE	0.0570289	0.0251596	0.0234094
WHR	5023_23_ADSL_PUR8	Female	192		Weighted mode	0.020841	0.0563577	0.711942
WHR	5024_67_RB1_Rb	Female	192	4	MR Egger	0.0330523	0.0685116	0.630054	-0.137613	0.0597879	0.147977
WHR	5024_67_RB1_Rb	Female	192	4	Weighted median	0.0965163	0.0477211	0.043124	-0.0318725	0.014899	0.0324168
WHR	5024_67_RB1_Rb	Female	192	4	IVW-MRE	0.0928774	0.0301329	0.00205436	-0.0322409	0.0306666	0.293105
WHR	5024_67_RB1_Rb	Female	192	4	Weighted mode	0.0960008	0.0611644	0.118174	-0.0699956	0.0166751	0.0246691
WHR	5026_66_RPS3_RS3	Female	192	4	MR Egger	0.0980029	0.0623936	0.117912	-0.0423595	0.0101541	0.0529399
WHR	5026_66_RPS3_RS3	Female	192	4	Weighted median	0.104261	0.0476825	0.0287741	-0.0162324	0.00929711	0.0808173
WHR	5026_66_RPS3_RS3	Female	192	4	IVW-MRE	0.125951	0.0272434	3.77922e-06	-0.01647	0.0201887	0.414613
WHR	5026_66_RPS3_RS3	Female	192	4	Weighted mode	0.130504	0.0612115	0.0342836	-0.0358819	0.0101154	0.0381658
WHR	5028_59_CD163_sCD163	Female	192	31	MR Egger	0.0324902	0.0803015	0.686225	-0.00539549	0.0138905	0.700535
WHR	5028_59_CD163_sCD163	Female	192	31	Weighted median	0.0662824	0.0455162	0.145327	-0.0129137	0.00824688	0.117375
WHR	5028_59_CD163_sCD163	Female	192	31	IVW-MRE	0.143806	0.0353617	4.76824e-05	-0.00172472	0.00849169	0.839051
WHR	5028_59_CD163_sCD163	Female	192	31	Weighted mode	-0.000949746	0.0713303	0.989391	-0.0134923	0.00812944	0.107398
WHR	5029_3_FAP_SEPR	Female	192	11	MR Egger	0.225604	0.0842687	0.00807363	0.00260693	0.0275495	0.926684
WHR	5029_3_FAP_SEPR	Female	192	11	Weighted median	0.195057	0.0477077	4.34013e-05	-0.0129724	0.0146834	0.376981
WHR	5029_3_FAP_SEPR	Female	192	11	IVW-MRE	0.116117	0.0369652	0.00168226	-0.019239	0.0185942	0.300819
WHR	5029_3_FAP_SEPR	Female	192	11	Weighted mode	0.275322	0.0704231	0.000128372	-0.0102018	0.0164478	0.548966
WHR	5030_52_SIRT2_SIRT2	Female	192	12	MR Egger	0.124622	0.0642534	0.0539157	0.0117907	0.00750949	0.147463
WHR	5030_52_SIRT2_SIRT2	Female	192	12	Weighted median	0.113471	0.0501683	0.0237093	0.00457846	0.00666305	0.491993
WHR	5030_52_SIRT2_SIRT2	Female	192	12	IVW-MRE	0.124697	0.0280335	8.66132e-06	0.0019912	0.00516602	0.69991
WHR	5030_52_SIRT2_SIRT2	Female	192	12	Weighted mode	0.100376	0.0634443	0.11528	0.00332173	0.00566278	0.569321
WHR	5031_10_SPTAN1_SPTA2	Female	192		MR Egger	0.0330326	0.0650321	0.612082
WHR	5031_10_SPTAN1_SPTA2	Female	192		Weighted median	0.0829864	0.0471782	0.0785779
WHR	5031_10_SPTAN1_SPTA2	Female	192	2	IVW-MRE	0.0733381	0.0285405	0.0101813	-0.103891	0.0616133	0.0917629
WHR	5031_10_SPTAN1_SPTA2	Female	192		Weighted mode	0.0618007	0.0577458	0.285871
WHR	5032_64_SSRP1_SSRP1	Female	192		MR Egger	0.0834041	0.0607683	0.171528
WHR	5032_64_SSRP1_SSRP1	Female	192		Weighted median	0.0852509	0.0462186	0.0651083
WHR	5032_64_SSRP1_SSRP1	Female	192		IVW-MRE	0.111191	0.0266017	2.91714e-05
WHR	5032_64_SSRP1_SSRP1	Female	192		Weighted mode	0.0954627	0.0624015	0.127717
WHR	5033_27_TPM1_Tropomyosin_1_alpha_chain	Female	192		MR Egger	0.0877987	0.0631116	0.165802
WHR	5033_27_TPM1_Tropomyosin_1_alpha_chain	Female	192		Weighted median	0.105609	0.050021	0.0347475
WHR	5033_27_TPM1_Tropomyosin_1_alpha_chain	Female	192	2	IVW-MRE	0.107638	0.0275815	9.51873e-05	-0.178595	0.0378429	2.36572e-06
WHR	5033_27_TPM1_Tropomyosin_1_alpha_chain	Female	192		Weighted mode	0.122928	0.0628742	0.0520253
WHR	5034_79_PRSS2_Trypsin_2	Female	192	19	MR Egger	0.262477	0.0837562	0.00199906	-0.0172187	0.051604	0.742709
WHR	5034_79_PRSS2_Trypsin_2	Female	192	19	Weighted median	0.214681	0.0494413	1.41106e-05	0.00912029	0.00968627	0.346413
WHR	5034_79_PRSS2_Trypsin_2	Female	192	19	IVW-MRE	0.150112	0.0367886	4.49577e-05	0.0236368	0.0294718	0.422545
WHR	5034_79_PRSS2_Trypsin_2	Female	192	19	Weighted mode	0.196012	0.0649793	0.00290498	0.00970303	0.0093333	0.312283
WHR	5035_7_TYMS_TS	Female	192	3	MR Egger	0.160674	0.0670585	0.0175446	0.391158	0.0847285	0.1358
WHR	5035_7_TYMS_TS	Female	192	3	Weighted median	0.133472	0.0429659	0.00189335	0.0494917	0.030162	0.100827
WHR	5035_7_TYMS_TS	Female	192	3	IVW-MRE	0.104701	0.0294107	0.000370919	-0.00692399	0.0910737	0.939398
WHR	5035_7_TYMS_TS	Female	192	3	Weighted mode	0.139597	0.0552827	0.0123779	0.0542804	0.0274254	0.186364
WHR	5036_50_TNFAIP6_TSG_6	Female	192	25	MR Egger	-0.184898	0.0848915	0.0306339	0.0036465	0.0148858	0.808656
WHR	5036_50_TNFAIP6_TSG_6	Female	192	25	Weighted median	-0.153567	0.0497858	0.00203858	-0.0107487	0.00625193	0.085566
WHR	5036_50_TNFAIP6_TSG_6	Female	192	25	IVW-MRE	-0.175538	0.0371196	2.25658e-06	-0.0128029	0.0105594	0.225331
WHR	5036_50_TNFAIP6_TSG_6	Female	192	25	Weighted mode	-0.148182	0.059208	0.0131626	-0.00643257	0.00553857	0.256895
WHR	5060_62_CD274_B7_H1	Female	192	4	MR Egger	0.00804937	0.0626909	0.89797	-0.0380491	0.0577969	0.577979
WHR	5060_62_CD274_B7_H1	Female	192	4	Weighted median	0.00349561	0.0426294	0.934647	0.0167821	0.0101147	0.0970783
WHR	5060_62_CD274_B7_H1	Female	192	4	IVW-MRE	0.0628662	0.0273257	0.0214129	0.0290257	0.0364314	0.425613
WHR	5060_62_CD274_B7_H1	Female	192	4	Weighted mode	0.00218075	0.0647905	0.973185	0.0192596	0.0107305	0.170558
WHR	5061_27_ICOSLG_B7_H2	Female	192	5	MR Egger	-0.032107	0.0639044	0.615952	0.0549279	0.069212	0.485394
WHR	5061_27_ICOSLG_B7_H2	Female	192	5	Weighted median	-0.0181179	0.0470819	0.700373	0.0270897	0.0262211	0.301545
WHR	5061_27_ICOSLG_B7_H2	Female	192	5	IVW-MRE	0.024496	0.0279195	0.380281	0.0448651	0.028081	0.11011
WHR	5061_27_ICOSLG_B7_H2	Female	192	5	Weighted mode	-0.00855551	0.0645381	0.894677	0.0196068	0.0316132	0.568707
WHR	5062_60_CD226_CD226	Female	192	3	MR Egger	0.0563944	0.0616434	0.36143	-0.108241	0.0469747	0.260668
WHR	5062_60_CD226_CD226	Female	192	3	Weighted median	0.0736277	0.0484622	0.128692	-0.0637404	0.0208789	0.00226667
WHR	5062_60_CD226_CD226	Female	192	3	IVW-MRE	0.0844711	0.0268811	0.00167574	-0.0597569	0.0186045	0.00131836
WHR	5062_60_CD226_CD226	Female	192	3	Weighted mode	0.0507762	0.0627289	0.419261	-0.0678833	0.0242493	0.107432
WHR	5063_12_CD244_CD244	Female	192		MR Egger	0.14525	0.0657853	0.0284449
WHR	5063_12_CD244_CD244	Female	192		Weighted median	0.0670089	0.0483249	0.165554
WHR	5063_12_CD244_CD244	Female	192	2	IVW-MRE	0.0580054	0.0289984	0.0454685	-0.0151777	0.040888	0.710487
WHR	5063_12_CD244_CD244	Female	192		Weighted mode	0.0429981	0.0598168	0.473124
WHR	5065_8_CD83_CD83	Female	192		MR Egger	0.0413581	0.0632794	0.514173
WHR	5065_8_CD83_CD83	Female	192		Weighted median	0.0891995	0.0453369	0.0491277
WHR	5065_8_CD83_CD83	Female	192		IVW-MRE	0.0977543	0.0277616	0.000429596
WHR	5065_8_CD83_CD83	Female	192		Weighted mode	0.0722483	0.055578	0.195187
WHR	5066_134_CD300C_CLM6	Female	192	19	MR Egger	-0.0451088	0.070968	0.525788	-0.0113514	0.0151956	0.46526
WHR	5066_134_CD300C_CLM6	Female	192	19	Weighted median	0.017458	0.0499081	0.726486	0.000372932	0.0109945	0.972941
WHR	5066_134_CD300C_CLM6	Female	192	19	IVW-MRE	0.0277037	0.0312909	0.375962	-0.0101369	0.009519	0.286916
WHR	5066_134_CD300C_CLM6	Female	192	19	Weighted mode	-0.00162106	0.0643191	0.979919	-0.0216929	0.0110609	0.0655098
WHR	5069_9_CD55_DAF	Female	192	11	MR Egger	-0.102547	0.0689374	0.138529	0.0222739	0.0151047	0.174413
WHR	5069_9_CD55_DAF	Female	192	11	Weighted median	-0.00712261	0.0516076	0.890229	0.00599183	0.00807362	0.457997
WHR	5069_9_CD55_DAF	Female	192	11	IVW-MRE	-0.0581854	0.0300936	0.0531773	0.00279934	0.0117613	0.811872
WHR	5069_9_CD55_DAF	Female	192	11	Weighted mode	-0.00725028	0.0730398	0.921032	0.00801647	0.00806819	0.343856
WHR	5070_76_TNFRSF6B_DcR3	Female	192	3	MR Egger	0.106185	0.062569	0.0913177	-1.45563	2.56836	0.67175
WHR	5070_76_TNFRSF6B_DcR3	Female	192	3	Weighted median	0.0843965	0.0483252	0.0807365	-0.179602	0.0520905	0.000564992
WHR	5070_76_TNFRSF6B_DcR3	Female	192	3	IVW-MRE	0.101594	0.0272445	0.000192264	-0.0387868	0.173649	0.823253
WHR	5070_76_TNFRSF6B_DcR3	Female	192	3	Weighted mode	0.0755522	0.0580808	0.19489	-0.206679	0.0488759	0.0516312
WHR	5076_53_EPHA10_EPHAA	Female	192		MR Egger	0.0190364	0.0625663	0.761263
WHR	5076_53_EPHA10_EPHAA	Female	192		Weighted median	0.0598557	0.0430575	0.164488
WHR	5076_53_EPHA10_EPHAA	Female	192		IVW-MRE	0.0201167	0.0272715	0.46073
WHR	5076_53_EPHA10_EPHAA	Female	192		Weighted mode	0.0995944	0.0609538	0.10392
WHR	5078_82_EPHB6_EphB6	Female	192	7	MR Egger	-0.0941907	0.0678722	0.166834	0.0460291	0.0196096	0.0657832
WHR	5078_82_EPHB6_EphB6	Female	192	7	Weighted median	-0.016783	0.0469533	0.720762	0.00951557	0.012095	0.431437
WHR	5078_82_EPHB6_EphB6	Female	192	7	IVW-MRE	-0.0572227	0.0297261	0.0542295	-0.00110959	0.017556	0.949605
WHR	5078_82_EPHB6_EphB6	Female	192	7	Weighted mode	-0.00753705	0.0718678	0.916586	0.0112235	0.0120909	0.389091
WHR	5082_51_IL1RAPL2_IL_1_sR9	Female	192		MR Egger	0.0606155	0.0600961	0.314428
WHR	5082_51_IL1RAPL2_IL_1_sR9	Female	192		Weighted median	0.0937729	0.0451393	0.0377635
WHR	5082_51_IL1RAPL2_IL_1_sR9	Female	192		IVW-MRE	0.0931823	0.026227	0.000380979
WHR	5082_51_IL1RAPL2_IL_1_sR9	Female	192		Weighted mode	0.0861614	0.0561008	0.126235
WHR	5085_18_IL20RA_IL_20_Ra	Female	192		MR Egger	0.0991992	0.0609394	0.105217
WHR	5085_18_IL20RA_IL_20_Ra	Female	192		Weighted median	0.0508617	0.0455636	0.264303
WHR	5085_18_IL20RA_IL_20_Ra	Female	192		IVW-MRE	0.0525826	0.0267085	0.0489809
WHR	5085_18_IL20RA_IL_20_Ra	Female	192		Weighted mode	0.0781974	0.0585866	0.183553
WHR	5087_5_IL22RA2_IL_22BP	Female	192	22	MR Egger	0.129079	0.0709396	0.0704	0.0272349	0.0258209	0.30411
WHR	5087_5_IL22RA2_IL_22BP	Female	192	22	Weighted median	0.110648	0.0506431	0.0288998	0.000751654	0.012274	0.951169
WHR	5087_5_IL22RA2_IL_22BP	Female	192	22	IVW-MRE	0.0759947	0.0309971	0.0142193	0.0172557	0.012947	0.182599
WHR	5087_5_IL22RA2_IL_22BP	Female	192	22	Weighted mode	0.12887	0.0616086	0.0377822	0.000502204	0.0153782	0.974257
WHR	5088_175_IL23R_IL_23_R	Female	192	4	MR Egger	0.139756	0.059625	0.0201161	-0.0166247	0.0198641	0.490707
WHR	5088_175_IL23R_IL_23_R	Female	192	4	Weighted median	0.0693142	0.0435454	0.111437	0.0110844	0.0127678	0.385313
WHR	5088_175_IL23R_IL_23_R	Female	192	4	IVW-MRE	0.0693636	0.0257499	0.00706554	0.0186473	0.0154106	0.226269
WHR	5088_175_IL23R_IL_23_R	Female	192	4	Weighted mode	0.093959	0.0633699	0.1398	0.00939543	0.0129726	0.521281
WHR	5089_11_IL7R_IL_7_Ra	Female	192	4	MR Egger	0.013949	0.0693614	0.840831	-0.236416	0.260101	0.459326
WHR	5089_11_IL7R_IL_7_Ra	Female	192	4	Weighted median	0.0124645	0.0464675	0.788514	-0.0735463	0.0367445	0.0453319
WHR	5089_11_IL7R_IL_7_Ra	Female	192	4	IVW-MRE	0.0484857	0.0296954	0.102518	-0.0898127	0.0441777	0.042054
WHR	5089_11_IL7R_IL_7_Ra	Female	192	4	Weighted mode	0.0192266	0.0649425	0.767509	-0.139321	0.0401527	0.0403526
WHR	5090_49_LILRB1_ILT_2	Female	192	22	MR Egger	0.0826217	0.0781915	0.292009	0.00479536	0.00963379	0.624078
WHR	5090_49_LILRB1_ILT_2	Female	192	22	Weighted median	0.058973	0.0487659	0.226545	-0.00201461	0.0077172	0.79405
WHR	5090_49_LILRB1_ILT_2	Female	192	22	IVW-MRE	0.100945	0.0340653	0.00304371	0.00555491	0.00655263	0.396584
WHR	5090_49_LILRB1_ILT_2	Female	192	22	Weighted mode	0.0342057	0.066904	0.609756	0.000388221	0.00733716	0.958302
WHR	5091_28_LILRB2_ILT_4	Female	192	13	MR Egger	-0.00991204	0.0864964	0.908887	0.00111318	0.0244435	0.964492
WHR	5091_28_LILRB2_ILT_4	Female	192	13	Weighted median	-0.0361052	0.052088	0.48821	-0.00463428	0.00943455	0.623283
WHR	5091_28_LILRB2_ILT_4	Female	192	13	IVW-MRE	0.0208501	0.0376211	0.579433	0.0102908	0.0176591	0.560062
WHR	5091_28_LILRB2_ILT_4	Female	192	13	Weighted mode	-0.0303185	0.0706734	0.668411	-0.00195217	0.00915462	0.834716
WHR	5092_51_JAG1_JAG1	Female	192	8	MR Egger	0.00785113	0.0653783	0.904541	0.000777339	0.0299356	0.980126
WHR	5092_51_JAG1_JAG1	Female	192	8	Weighted median	-0.0475334	0.0490898	0.332897	0.0127949	0.013036	0.326344
WHR	5092_51_JAG1_JAG1	Female	192	8	IVW-MRE	-0.0194738	0.0286302	0.496387	0.00534197	0.0146755	0.715854
WHR	5092_51_JAG1_JAG1	Female	192	8	Weighted mode	-0.0548973	0.05726	0.338903	0.0136588	0.0141436	0.366352
WHR	5093_47_JAG2_JAG2	Female	192		MR Egger	0.0555699	0.0598144	0.354048
WHR	5093_47_JAG2_JAG2	Female	192		Weighted median	0.0530084	0.0475013	0.26445
WHR	5093_47_JAG2_JAG2	Female	192		IVW-MRE	0.0815137	0.026179	0.00184753
WHR	5093_47_JAG2_JAG2	Female	192		Weighted mode	0.0233995	0.0645628	0.717431
WHR	5094_62_AMICA1_JAML1	Female	192		MR Egger	0.0589798	0.062988	0.350273
WHR	5094_62_AMICA1_JAML1	Female	192		Weighted median	0.0890564	0.0492884	0.0707871
WHR	5094_62_AMICA1_JAML1	Female	192		IVW-MRE	0.083528	0.0275058	0.00239147
WHR	5094_62_AMICA1_JAML1	Female	192		Weighted mode	0.0681995	0.0620202	0.272876
WHR	5095_21_KIR2DL4_KI2L4	Female	192	7	MR Egger	0.0984607	0.0682032	0.150488	0.0807709	0.0720698	0.313326
WHR	5095_21_KIR2DL4_KI2L4	Female	192	7	Weighted median	0.106665	0.0510342	0.0366123	0.0379425	0.0152237	0.012691
WHR	5095_21_KIR2DL4_KI2L4	Female	192	7	IVW-MRE	0.137828	0.0298074	3.76502e-06	0.0162704	0.0247092	0.510233
WHR	5095_21_KIR2DL4_KI2L4	Female	192	7	Weighted mode	0.105162	0.067631	0.121618	0.0387466	0.016173	0.0536039
WHR	5096_51_KIR3DL2_KI3L2	Female	192		MR Egger	0.0616513	0.0618573	0.320192
WHR	5096_51_KIR3DL2_KI3L2	Female	192		Weighted median	0.0764988	0.0451357	0.0901018
WHR	5096_51_KIR3DL2_KI3L2	Female	192		IVW-MRE	0.0708677	0.0269629	0.00858012
WHR	5096_51_KIR3DL2_KI3L2	Female	192		Weighted mode	0.0820111	0.0558087	0.143342
WHR	5097_14_KIR3DS1_KI3S1	Female	192		MR Egger	0.133106	0.0591248	0.0255135
WHR	5097_14_KIR3DS1_KI3S1	Female	192		Weighted median	0.0861617	0.0467607	0.0653857
WHR	5097_14_KIR3DS1_KI3S1	Female	192	2	IVW-MRE	0.0983476	0.0257424	0.000133208	-0.0578435	0.0862442	0.502415
WHR	5097_14_KIR3DS1_KI3S1	Female	192		Weighted mode	0.0904707	0.0635909	0.156455
WHR	5098_79_KLRF1_KLRF1	Female	192		MR Egger	0.107716	0.0662683	0.105724
WHR	5098_79_KLRF1_KLRF1	Female	192		Weighted median	0.119288	0.0480321	0.0130096
WHR	5098_79_KLRF1_KLRF1	Female	192	2	IVW-MRE	0.113569	0.0290623	9.31482e-05	-0.092588	0.0621228	0.136118
WHR	5098_79_KLRF1_KLRF1	Female	192		Weighted mode	0.110299	0.0602926	0.0688995
WHR	5100_53_SCARB2_LIMP_II	Female	192	3	MR Egger	0.0244309	0.064835	0.706731	0.97091	0.619251	0.361444
WHR	5100_53_SCARB2_LIMP_II	Female	192	3	Weighted median	0.0540047	0.0454876	0.235132	-0.158257	0.0438263	0.000305002
WHR	5100_53_SCARB2_LIMP_II	Female	192	3	IVW-MRE	0.0893143	0.0284354	0.00168399	-0.122958	0.0756892	0.104266
WHR	5100_53_SCARB2_LIMP_II	Female	192	3	Weighted mode	0.0707874	0.0595356	0.235919	-0.18318	0.0474861	0.0611065
WHR	5102_55_MICB_MICB	Female	192	17	MR Egger	0.0831158	0.148918	0.577413	0.0209623	0.0086078	0.0278346
WHR	5102_55_MICB_MICB	Female	192	17	Weighted median	0.0480685	0.0425755	0.258891	0.0222436	0.00566802	8.69443e-05
WHR	5102_55_MICB_MICB	Female	192	17	IVW-MRE	0.0994031	0.060534	0.100568	0.0125055	0.00589395	0.0338584
WHR	5102_55_MICB_MICB	Female	192	17	Weighted mode	0.0606382	0.0799244	0.44897	0.0205531	0.00513612	0.00102838
WHR	5103_30_CD200R1_MO2R1	Female	192	4	MR Egger	0.138352	0.0632897	0.0300376	0.0400087	0.172364	0.838035
WHR	5103_30_CD200R1_MO2R1	Female	192	4	Weighted median	0.120086	0.0458658	0.00883959	0.0191842	0.0230486	0.405219
WHR	5103_30_CD200R1_MO2R1	Female	192	4	IVW-MRE	0.0921047	0.0277255	0.000893665	-0.00433382	0.0596201	0.942052
WHR	5103_30_CD200R1_MO2R1	Female	192	4	Weighted mode	0.156585	0.0611923	0.0112748	0.0226716	0.023929	0.413306
WHR	5105_2_RTN4R_Nogo_Receptor	Female	192	13	MR Egger	0.0959215	0.075329	0.204443	-0.0263479	0.0256724	0.326784
WHR	5105_2_RTN4R_Nogo_Receptor	Female	192	13	Weighted median	0.117178	0.0486683	0.0160538	0.0116611	0.00948678	0.218997
WHR	5105_2_RTN4R_Nogo_Receptor	Female	192	13	IVW-MRE	0.213101	0.0332854	1.53112e-10	0.000972206	0.0151168	0.948721
WHR	5105_2_RTN4R_Nogo_Receptor	Female	192	13	Weighted mode	0.0985867	0.0666133	0.140525	0.00397975	0.00926302	0.675072
WHR	5106_52_NOTCH2_NOTC2	Female	192		MR Egger	0.0810075	0.063187	0.201395
WHR	5106_52_NOTCH2_NOTC2	Female	192		Weighted median	0.0851473	0.0480772	0.0765522
WHR	5106_52_NOTCH2_NOTC2	Female	192		IVW-MRE	0.109892	0.027598	6.83663e-05
WHR	5106_52_NOTCH2_NOTC2	Female	192		Weighted mode	0.0928825	0.0663949	0.163453
WHR	5107_7_NOTCH1_Notch_1	Female	192	7	MR Egger	0.0290569	0.0671525	0.665724	0.0128161	0.0195164	0.540403
WHR	5107_7_NOTCH1_Notch_1	Female	192	7	Weighted median	0.0233396	0.046678	0.617065	0.0130821	0.00967691	0.176412
WHR	5107_7_NOTCH1_Notch_1	Female	192	7	IVW-MRE	-0.0498187	0.0295452	0.0917605	0.012913	0.0128068	0.313314
WHR	5107_7_NOTCH1_Notch_1	Female	192	7	Weighted mode	0.0462432	0.0673474	0.493144	0.0144117	0.0102361	0.208796
WHR	5108_72_NOTCH3_Notch_3	Female	192	11	MR Egger	-0.131453	0.0820802	0.110924	0.0147409	0.0551382	0.795229
WHR	5108_72_NOTCH3_Notch_3	Female	192	11	Weighted median	-0.200701	0.0462836	1.44875e-05	-0.0343128	0.0198974	0.0846205
WHR	5108_72_NOTCH3_Notch_3	Female	192	11	IVW-MRE	-0.210379	0.0358978	4.61467e-09	-0.0251688	0.0176156	0.153069
WHR	5108_72_NOTCH3_Notch_3	Female	192	11	Weighted mode	-0.152653	0.0794194	0.0560803	-0.0664541	0.0380839	0.111591
WHR	5109_24_NRCAM_Nr_CAM	Female	192	4	MR Egger	0.0849946	0.0736887	0.250184	0.0277095	0.0863697	0.778764
WHR	5109_24_NRCAM_Nr_CAM	Female	192	4	Weighted median	0.0720799	0.0532768	0.176077	-0.0191834	0.0187338	0.305836
WHR	5109_24_NRCAM_Nr_CAM	Female	192	4	IVW-MRE	0.0360875	0.0322596	0.263285	-0.0186131	0.0227861	0.414007
WHR	5109_24_NRCAM_Nr_CAM	Female	192	4	Weighted mode	0.0998195	0.0759789	0.190496	-0.0367859	0.0228555	0.205883
WHR	5110_84_NRXN1_NRX1B	Female	192		MR Egger	0.0523259	0.0613918	0.395106
WHR	5110_84_NRXN1_NRX1B	Female	192		Weighted median	0.123628	0.0438546	0.00481659
WHR	5110_84_NRXN1_NRX1B	Female	192		IVW-MRE	0.054162	0.026857	0.0437287
WHR	5110_84_NRXN1_NRX1B	Female	192		Weighted mode	0.141888	0.0687678	0.0404376
WHR	5111_15_NRXN3_NRX3B	Female	192	9	MR Egger	0.0215356	0.0684271	0.753317	0.0323987	0.0333732	0.363989
WHR	5111_15_NRXN3_NRX3B	Female	192	9	Weighted median	0.0476454	0.0522239	0.361596	-0.00316343	0.0145005	0.827304
WHR	5111_15_NRXN3_NRX3B	Female	192	9	IVW-MRE	-0.000430635	0.0298597	0.988493	0.00268525	0.0111815	0.810213
WHR	5111_15_NRXN3_NRX3B	Female	192	9	Weighted mode	0.0511687	0.0758928	0.500985	0.00605352	0.0173234	0.735778
WHR	5112_73_CD200_OX2G	Female	192	4	MR Egger	0.0702611	0.0634911	0.269853	0.103439	0.0345375	0.0957415
WHR	5112_73_CD200_OX2G	Female	192	4	Weighted median	0.0521557	0.04609	0.2578	0.0154856	0.0137838	0.26124
WHR	5112_73_CD200_OX2G	Female	192	4	IVW-MRE	0.0786302	0.0277726	0.0046371	-0.0139781	0.0385025	0.716573
WHR	5112_73_CD200_OX2G	Female	192	4	Weighted mode	0.0558527	0.0609727	0.360807	0.0143988	0.0137985	0.373402
WHR	5114_65_PRLR_Prolactin_Receptor	Female	192	6	MR Egger	0.0707897	0.0656707	0.282423	-0.138852	0.0884708	0.191624
WHR	5114_65_PRLR_Prolactin_Receptor	Female	192	6	Weighted median	0.0922652	0.0458987	0.0444106	-0.0506567	0.0254057	0.0461621
WHR	5114_65_PRLR_Prolactin_Receptor	Female	192	6	IVW-MRE	0.0901052	0.0286136	0.00163813	-0.0417311	0.0300769	0.165295
WHR	5114_65_PRLR_Prolactin_Receptor	Female	192	6	Weighted mode	0.0620627	0.0625658	0.322472	-0.0894878	0.0247959	0.015397
WHR	5116_62_ROBO2_ROBO2	Female	192	5	MR Egger	0.0670767	0.0789388	0.396545	0.0653075	0.0468358	0.25752
WHR	5116_62_ROBO2_ROBO2	Female	192	5	Weighted median	0.0399032	0.0500384	0.425189	0.0121914	0.0255098	0.632714
WHR	5116_62_ROBO2_ROBO2	Female	192	5	IVW-MRE	0.0120423	0.0344817	0.726911	0.00152585	0.021984	0.944665
WHR	5116_62_ROBO2_ROBO2	Female	192	5	Weighted mode	0.0450429	0.0688829	0.513959	0.021129	0.0323919	0.549798
WHR	5117_14_ROBO3_ROBO3	Female	192		MR Egger	0.0717807	0.0621621	0.24965
WHR	5117_14_ROBO3_ROBO3	Female	192		Weighted median	0.0899729	0.0486556	0.064432
WHR	5117_14_ROBO3_ROBO3	Female	192	2	IVW-MRE	0.108426	0.0272474	6.91181e-05	-0.169724	0.0601194	0.00475584
WHR	5117_14_ROBO3_ROBO3	Female	192		Weighted mode	0.0972833	0.0597056	0.10488
WHR	5121_3_SEMA6B_SEM6B	Female	192	15	MR Egger	0.031762	0.07026	0.651738	0.0100492	0.0143689	0.496643
WHR	5121_3_SEMA6B_SEM6B	Female	192	15	Weighted median	0.0219305	0.0496496	0.658702	0.0110933	0.00761093	0.144965
WHR	5121_3_SEMA6B_SEM6B	Female	192	15	IVW-MRE	0.0714816	0.0306063	0.0195161	0.0107005	0.00977753	0.273782
WHR	5121_3_SEMA6B_SEM6B	Female	192	15	Weighted mode	-0.009552	0.0583584	0.870157	0.0115218	0.00807373	0.175481
WHR	5124_69_ICAM5_sICAM_5	Female	192	16	MR Egger	-0.0164825	0.0728485	0.821245	-0.00731557	0.00960407	0.45887
WHR	5124_69_ICAM5_sICAM_5	Female	192	16	Weighted median	-0.0563404	0.0480128	0.240618	0.00505501	0.00570997	0.375998
WHR	5124_69_ICAM5_sICAM_5	Female	192	16	IVW-MRE	-0.0398579	0.0318991	0.211482	0.00483999	0.00682154	0.478004
WHR	5124_69_ICAM5_sICAM_5	Female	192	16	Weighted mode	-0.0498152	0.0627514	0.428268	0.00592256	0.00495899	0.250903
WHR	5128_53_SLAMF6_SLAF6	Female	192	3	MR Egger	0.0378986	0.0716305	0.597364	-0.0347018	0.0553876	0.643686
WHR	5128_53_SLAMF6_SLAF6	Female	192	3	Weighted median	0.0499688	0.0501799	0.31935	-0.0112023	0.0133947	0.402972
WHR	5128_53_SLAMF6_SLAF6	Female	192	3	IVW-MRE	0.0992449	0.0313318	0.0015373	-0.00885705	0.0246458	0.719316
WHR	5128_53_SLAMF6_SLAF6	Female	192	3	Weighted mode	0.0370982	0.0584135	0.526125	-0.0162874	0.0150749	0.392913
WHR	5129_12_SCARF1_SREC_I	Female	192	6	MR Egger	0.0203331	0.0624296	0.745012	-0.0044344	0.0195439	0.83163
WHR	5129_12_SCARF1_SREC_I	Female	192	6	Weighted median	0.0281055	0.050195	0.575529	0.00295413	0.00727471	0.684682
WHR	5129_12_SCARF1_SREC_I	Female	192	6	IVW-MRE	-0.0112654	0.0272317	0.679104	0.00478965	0.0115774	0.67909
WHR	5129_12_SCARF1_SREC_I	Female	192	6	Weighted mode	0.0303912	0.0665048	0.648207	0.00183371	0.00678513	0.797765
WHR	5131_15_TNFRSF19_TAJ	Female	192		MR Egger	-0.00813699	0.0616117	0.895069
WHR	5131_15_TNFRSF19_TAJ	Female	192		Weighted median	-0.0122592	0.0432899	0.777032
WHR	5131_15_TNFRSF19_TAJ	Female	192	2	IVW-MRE	-0.0252501	0.0269829	0.349385	-0.0337447	0.0147463	0.0221173
WHR	5131_15_TNFRSF19_TAJ	Female	192		Weighted mode	0.0158507	0.064897	0.807304
WHR	5132_71_IL27RA_TCCR	Female	192	14	MR Egger	-0.0686306	0.0638	0.283418	-0.00306084	0.00683256	0.662149
WHR	5132_71_IL27RA_TCCR	Female	192	14	Weighted median	-0.0130301	0.0460928	0.777413	0.00785553	0.00535315	0.142252
WHR	5132_71_IL27RA_TCCR	Female	192	14	IVW-MRE	-0.0188103	0.0258923	0.467544	0.00870912	0.00499181	0.0810405
WHR	5132_71_IL27RA_TCCR	Female	192	14	Weighted mode	-0.00320438	0.0625753	0.959213	0.00684174	0.00516177	0.20784
WHR	5133_17_TGFBR2_TGF_b_R_II	Female	192	3	MR Egger	0.0838183	0.065594	0.202867	-0.139723	0.102513	0.402967
WHR	5133_17_TGFBR2_TGF_b_R_II	Female	192	3	Weighted median	0.113484	0.0490643	0.020725	-0.0677597	0.0190433	0.000373427
WHR	5133_17_TGFBR2_TGF_b_R_II	Female	192	3	IVW-MRE	0.081299	0.0286194	0.00450149	-0.062327	0.0368161	0.0904687
WHR	5133_17_TGFBR2_TGF_b_R_II	Female	192	3	Weighted mode	0.0808376	0.0608162	0.185364	-0.0809947	0.0183755	0.0478101
WHR	5134_52_HAVCR2_TIMD3	Female	192	10	MR Egger	-0.110766	0.071885	0.12501	0.0213048	0.0126678	0.131111
WHR	5134_52_HAVCR2_TIMD3	Female	192	10	Weighted median	-0.0792878	0.0474725	0.0948829	0.0121024	0.00838897	0.149117
WHR	5134_52_HAVCR2_TIMD3	Female	192	10	IVW-MRE	0.00944308	0.0316873	0.765697	0.00471496	0.00928968	0.61177
WHR	5134_52_HAVCR2_TIMD3	Female	192	10	Weighted mode	-0.129348	0.0629919	0.0413955	0.0197786	0.00834583	0.0419176
WHR	5138_50_TNFRSF12A_TWEAKR	Female	192		MR Egger	0.0135029	0.0589574	0.819093
WHR	5138_50_TNFRSF12A_TWEAKR	Female	192		Weighted median	0.0637264	0.0462394	0.168146
WHR	5138_50_TNFRSF12A_TWEAKR	Female	192		IVW-MRE	0.0569874	0.0256935	0.0265567
WHR	5138_50_TNFRSF12A_TWEAKR	Female	192		Weighted mode	0.0668262	0.0548184	0.22433
WHR	5139_32_UNC5C_UNC5H3	Female	192	3	MR Egger	-0.102408	0.0653161	0.118572	0.00446247	0.0587148	0.951708
WHR	5139_32_UNC5C_UNC5H3	Female	192	3	Weighted median	-0.0355819	0.0500331	0.47698	0.0230726	0.0162437	0.15549
WHR	5139_32_UNC5C_UNC5H3	Female	192	3	IVW-MRE	-0.0374992	0.0286172	0.190069	0.0245742	0.00839606	0.00342395
WHR	5139_32_UNC5C_UNC5H3	Female	192	3	Weighted mode	-0.035761	0.0659222	0.588126	0.0198304	0.0170404	0.364593
WHR	5178_5_PDE7A_PDE7A	Female	192		MR Egger	0.0625893	0.0627157	0.319556
WHR	5178_5_PDE7A_PDE7A	Female	192		Weighted median	0.0991508	0.0476279	0.0373627
WHR	5178_5_PDE7A_PDE7A	Female	192	2	IVW-MRE	0.0920555	0.0274057	0.00078228	-0.0868321	0.0811169	0.284414
WHR	5178_5_PDE7A_PDE7A	Female	192		Weighted mode	0.0899906	0.056281	0.111484
WHR	5196_7_NMT1_NMT1	Female	192	3	MR Egger	0.0293761	0.0599706	0.624811	0.197371	0.102721	0.305493
WHR	5196_7_NMT1_NMT1	Female	192	3	Weighted median	0.0341155	0.0507042	0.501053	0.0497989	0.0263591	0.0588592
WHR	5196_7_NMT1_NMT1	Female	192	3	IVW-MRE	0.0370991	0.0259599	0.152978	0.0390924	0.0267935	0.144559
WHR	5196_7_NMT1_NMT1	Female	192	3	Weighted mode	0.11797	0.0660939	0.0758667	0.0590217	0.0290209	0.178985
WHR	5201_50_PDE9A_PDE9A	Female	192		MR Egger	0.0416839	0.0643491	0.51791
WHR	5201_50_PDE9A_PDE9A	Female	192		Weighted median	0.0654016	0.0429059	0.127433
WHR	5201_50_PDE9A_PDE9A	Female	192		IVW-MRE	0.0881293	0.0279443	0.00161189
WHR	5201_50_PDE9A_PDE9A	Female	192		Weighted mode	0.0444665	0.0568406	0.435006
WHR	5202_4_PPID_PPID	Female	192	5	MR Egger	-0.0160971	0.0601396	0.789249	-0.031773	0.0208898	0.225607
WHR	5202_4_PPID_PPID	Female	192	5	Weighted median	-0.00222896	0.0473694	0.962469	-0.00116597	0.0108397	0.91434
WHR	5202_4_PPID_PPID	Female	192	5	IVW-MRE	0.0178532	0.024576	0.467565	-0.000178427	0.0147828	0.99037
WHR	5202_4_PPID_PPID	Female	192	5	Weighted mode	0.0113055	0.0659596	0.864091	-0.00191761	0.0114537	0.875161
WHR	5204_13_PSME3_PSME3	Female	192		MR Egger	0.0305238	0.0621961	0.624158
WHR	5204_13_PSME3_PSME3	Female	192		Weighted median	0.0839516	0.044816	0.0610338
WHR	5204_13_PSME3_PSME3	Female	192		IVW-MRE	0.0593654	0.0272096	0.0291254
WHR	5204_13_PSME3_PSME3	Female	192		Weighted mode	0.0918391	0.0624675	0.143156
WHR	5223_59_GCKR_GCKR	Female	192	4	MR Egger	0.0835542	0.0708364	0.23966	-0.177576	0.0521034	0.0763618
WHR	5223_59_GCKR_GCKR	Female	192	4	Weighted median	0.106773	0.0509918	0.0362656	-0.0572822	0.0186843	0.00217096
WHR	5223_59_GCKR_GCKR	Female	192	4	IVW-MRE	0.120719	0.0310396	0.00010058	-0.0540554	0.0223092	0.0153927
WHR	5223_59_GCKR_GCKR	Female	192	4	Weighted mode	0.110731	0.0656109	0.093103	-0.0805693	0.0186811	0.0229567
WHR	5224_20_CSNK2A1_CSK21	Female	192		MR Egger	-0.00325931	0.0609847	0.957434
WHR	5224_20_CSNK2A1_CSK21	Female	192		Weighted median	0.0132527	0.0468063	0.77707
WHR	5224_20_CSNK2A1_CSK21	Female	192		IVW-MRE	0.0760909	0.0269585	0.00476474
WHR	5224_20_CSNK2A1_CSK21	Female	192		Weighted mode	0.00244094	0.062438	0.968856
WHR	5227_60_PDK1_PDK1	Female	192	4	MR Egger	0.0681955	0.0638837	0.287104	0.400724	0.711816	0.630153
WHR	5227_60_PDK1_PDK1	Female	192	4	Weighted median	0.0482094	0.0478622	0.313813	-0.0338183	0.0338847	0.31826
WHR	5227_60_PDK1_PDK1	Female	192	4	IVW-MRE	0.0272837	0.0278936	0.328009	-0.00225793	0.0395241	0.954443
WHR	5227_60_PDK1_PDK1	Female	192	4	Weighted mode	0.0442049	0.0645371	0.494203	-0.0471433	0.0383697	0.306791
WHR	5228_25_KIF23_KIF23	Female	192		MR Egger	0.0939014	0.0606361	0.12314
WHR	5228_25_KIF23_KIF23	Female	192		Weighted median	0.0547318	0.0466583	0.240782
WHR	5228_25_KIF23_KIF23	Female	192		IVW-MRE	0.065534	0.0254596	0.0100518
WHR	5228_25_KIF23_KIF23	Female	192		Weighted mode	0.0654997	0.0631895	0.301251
WHR	5229_90_IMPDH1_IMDH1	Female	192	12	MR Egger	0.0889187	0.061367	0.148996	0.0291823	0.0171296	0.119275
WHR	5229_90_IMPDH1_IMDH1	Female	192	12	Weighted median	0.102309	0.0489916	0.0367704	0.0126462	0.0084517	0.134578
WHR	5229_90_IMPDH1_IMDH1	Female	192	12	IVW-MRE	0.0834974	0.0268205	0.00185071	0.00418519	0.0121337	0.730152
WHR	5229_90_IMPDH1_IMDH1	Female	192	12	Weighted mode	0.102262	0.0705543	0.148864	0.00871455	0.00628144	0.1928
WHR	5230_99_HMGCR_HMGR	Female	192		MR Egger	0.0484595	0.0613674	0.430709
WHR	5230_99_HMGCR_HMGR	Female	192		Weighted median	0.0710022	0.0502343	0.157532
WHR	5230_99_HMGCR_HMGR	Female	192	2	IVW-MRE	0.0970995	0.0268102	0.000292628	-0.215535	0.0448543	1.54581e-06
WHR	5230_99_HMGCR_HMGR	Female	192		Weighted mode	0.108705	0.0695866	0.119907
WHR	5231_79_PCSK9_PCSK9	Female	192	12	MR Egger	0.0334113	0.081442	0.682088	-0.0168499	0.0236959	0.493281
WHR	5231_79_PCSK9_PCSK9	Female	192	12	Weighted median	0.0885965	0.0521211	0.0891646	-0.0285453	0.00991785	0.00399982
WHR	5231_79_PCSK9_PCSK9	Female	192	12	IVW-MRE	0.0957202	0.0358436	0.00757383	-0.0277666	0.0162811	0.0881116
WHR	5231_79_PCSK9_PCSK9	Female	192	12	Weighted mode	0.068649	0.0664289	0.302714	-0.0287941	0.00961358	0.0121851
WHR	5236_2_NR1D1_NR1D1	Female	192	3	MR Egger	0.0904116	0.0639006	0.158741	0.222528	0.173248	0.421138
WHR	5236_2_NR1D1_NR1D1	Female	192	3	Weighted median	0.10305	0.0474451	0.0298576	-0.118536	0.0403856	0.00333439
WHR	5236_2_NR1D1_NR1D1	Female	192	3	IVW-MRE	0.0778947	0.0279267	0.00528289	-0.103124	0.0884931	0.243882
WHR	5236_2_NR1D1_NR1D1	Female	192	3	Weighted mode	0.106457	0.0556153	0.0570942	-0.135268	0.0454388	0.0967433
WHR	5238_26_PPIE_PPIE	Female	192	5	MR Egger	0.0421896	0.0624444	0.500094	0.133593	0.168738	0.486348
WHR	5238_26_PPIE_PPIE	Female	192	5	Weighted median	0.0373734	0.0521854	0.473888	0.0528267	0.0211218	0.0123826
WHR	5238_26_PPIE_PPIE	Female	192	5	IVW-MRE	0.0294201	0.0273815	0.282621	0.0182789	0.055556	0.742142
WHR	5238_26_PPIE_PPIE	Female	192	5	Weighted mode	0.0886175	0.065926	0.180479	0.0537188	0.0211109	0.063669
WHR	5242_37_MAP2K4_MP2K4	Female	192	16	MR Egger	0.0289618	0.0598955	0.629271	-0.000244884	0.00580339	0.966938
WHR	5242_37_MAP2K4_MP2K4	Female	192	16	Weighted median	-0.0358747	0.0433682	0.408118	0.00104263	0.00361791	0.773203
WHR	5242_37_MAP2K4_MP2K4	Female	192	16	IVW-MRE	-0.0574018	0.0243192	0.0182578	0.00251977	0.00410904	0.539727
WHR	5242_37_MAP2K4_MP2K4	Female	192	16	Weighted mode	-0.027964	0.0624716	0.654929	0.000322325	0.00358719	0.929592
WHR	5246_64_PDE2A_cGMP_stimulated_PDE	Female	192	4	MR Egger	-0.0386756	0.0645913	0.550037	-0.142617	0.0754493	0.199296
WHR	5246_64_PDE2A_cGMP_stimulated_PDE	Female	192	4	Weighted median	0.0235093	0.0453516	0.604195	-0.0446888	0.0170381	0.00871904
WHR	5246_64_PDE2A_cGMP_stimulated_PDE	Female	192	4	IVW-MRE	0.0370391	0.0283136	0.190813	-0.0423719	0.0305803	0.16587
WHR	5246_64_PDE2A_cGMP_stimulated_PDE	Female	192	4	Weighted mode	0.0159256	0.0536063	0.766724	-0.0772427	0.0181832	0.0239005
WHR	5248_68_PPIF_Cyclophilin_F	Female	192		MR Egger	0.0431682	0.0593836	0.468158
WHR	5248_68_PPIF_Cyclophilin_F	Female	192		Weighted median	0.025911	0.0442009	0.557734
WHR	5248_68_PPIF_Cyclophilin_F	Female	192		IVW-MRE	-0.00470304	0.0257478	0.855066
WHR	5248_68_PPIF_Cyclophilin_F	Female	192		Weighted mode	0.0288193	0.0676151	0.670423
WHR	5249_31_STK17B_DRAK2	Female	192	4	MR Egger	-0.00111127	0.0731599	0.987897	-0.21264	0.121709	0.22273
WHR	5249_31_STK17B_DRAK2	Female	192	4	Weighted median	0.0323628	0.0488353	0.507528	-0.0435702	0.021494	0.0426535
WHR	5249_31_STK17B_DRAK2	Female	192	4	IVW-MRE	0.1063	0.0322732	0.000988578	-0.0456556	0.038861	0.240058
WHR	5249_31_STK17B_DRAK2	Female	192	4	Weighted mode	0.0116464	0.0586438	0.84279	-0.0980245	0.0219976	0.0210363
WHR	5250_53_IMPDH2_IMDH2	Female	192	7	MR Egger	0.121317	0.0659728	0.0674909	-0.00686426	0.0271356	0.810369
WHR	5250_53_IMPDH2_IMDH2	Female	192	7	Weighted median	0.160125	0.0472307	0.000698211	0.0302174	0.0146516	0.0391692
WHR	5250_53_IMPDH2_IMDH2	Female	192	7	IVW-MRE	0.115373	0.0288533	6.37113e-05	0.0194561	0.0151055	0.197742
WHR	5250_53_IMPDH2_IMDH2	Female	192	7	Weighted mode	0.16784	0.0681834	0.0147194	0.0312099	0.0167251	0.111286
WHR	5252_33_PDE11A_PDE11	Female	192	4	MR Egger	0.096924	0.0590534	0.10239	0.189385	0.45814	0.719438
WHR	5252_33_PDE11A_PDE11	Female	192	4	Weighted median	0.0642309	0.048064	0.181431	-0.0199748	0.0430619	0.642747
WHR	5252_33_PDE11A_PDE11	Female	192	4	IVW-MRE	0.0610381	0.0258777	0.0183382	0.0815499	0.0736766	0.268353
WHR	5252_33_PDE11A_PDE11	Female	192	4	Weighted mode	0.0424316	0.0645444	0.511715	-0.0236127	0.0432687	0.623218
WHR	5253_1_PDE1A_PDE1A	Female	192		MR Egger	0.119628	0.0597232	0.0465936
WHR	5253_1_PDE1A_PDE1A	Female	192		Weighted median	0.0882407	0.0507438	0.0820442
WHR	5253_1_PDE1A_PDE1A	Female	192		IVW-MRE	0.0860139	0.0261041	0.000984085
WHR	5253_1_PDE1A_PDE1A	Female	192		Weighted mode	0.0705772	0.0628518	0.262883
WHR	5254_69_PDE3A_PDE3A	Female	192		MR Egger	-0.0346938	0.0604217	0.566515
WHR	5254_69_PDE3A_PDE3A	Female	192		Weighted median	0.0325649	0.0469268	0.487713
WHR	5254_69_PDE3A_PDE3A	Female	192		IVW-MRE	0.0557231	0.0265457	0.0358043
WHR	5254_69_PDE3A_PDE3A	Female	192		Weighted mode	0.0441811	0.061557	0.473803
WHR	5255_22_PDE4D_PDE4D	Female	192	3	MR Egger	0.0129615	0.0652942	0.842859	0.0800114	0.263641	0.812418
WHR	5255_22_PDE4D_PDE4D	Female	192	3	Weighted median	0.0904553	0.0495548	0.0679468	0.00837307	0.0417822	0.841169
WHR	5255_22_PDE4D_PDE4D	Female	192	3	IVW-MRE	0.10314	0.0287327	0.000331149	-0.0474899	0.0722505	0.510991
WHR	5255_22_PDE4D_PDE4D	Female	192	3	Weighted mode	0.0855309	0.0635675	0.180054	0.0412512	0.0353499	0.363548
WHR	5256_86_PDE5A_PDE5A	Female	192	6	MR Egger	0.109577	0.06904	0.114139	-0.00849997	0.0560852	0.886875
WHR	5256_86_PDE5A_PDE5A	Female	192	6	Weighted median	0.0273804	0.0490864	0.576981	-0.0328746	0.0134698	0.0146627
WHR	5256_86_PDE5A_PDE5A	Female	192	6	IVW-MRE	0.030523	0.03026	0.313123	-0.0408262	0.028416	0.150794
WHR	5256_86_PDE5A_PDE5A	Female	192	6	Weighted mode	0.0562076	0.0668214	0.401309	-0.0334251	0.0139314	0.0616762
WHR	5260_80_TYK2_TYK2	Female	192		MR Egger	0.0560378	0.0620102	0.367306
WHR	5260_80_TYK2_TYK2	Female	192		Weighted median	0.0631057	0.048018	0.188776
WHR	5260_80_TYK2_TYK2	Female	192	2	IVW-MRE	0.0834206	0.0272306	0.0021877	0.0702628	0.0214565	0.00105788
WHR	5260_80_TYK2_TYK2	Female	192		Weighted mode	0.0647429	0.0636228	0.310153
WHR	5261_13_ABL2_ABL2	Female	192	3	MR Egger	-0.0223058	0.066355	0.737123	-0.203196	0.155545	0.415931
WHR	5261_13_ABL2_ABL2	Female	192	3	Weighted median	0.0424414	0.0506031	0.401632	-0.0384986	0.0239237	0.107568
WHR	5261_13_ABL2_ABL2	Female	192	3	IVW-MRE	0.0713836	0.0290928	0.0141414	-0.0625557	0.0433622	0.149125
WHR	5261_13_ABL2_ABL2	Female	192	3	Weighted mode	0.0260978	0.0625857	0.677152	-0.116152	0.0275975	0.0520818
WHR	5262_57_BCAR3_BCAR3	Female	192	3	MR Egger	0.0870363	0.0663526	0.191196	-0.526728	0.123707	0.146854
WHR	5262_57_BCAR3_BCAR3	Female	192	3	Weighted median	0.134849	0.0474556	0.00448907	-0.136966	0.0292009	2.72601e-06
WHR	5262_57_BCAR3_BCAR3	Female	192	3	IVW-MRE	0.132292	0.0290554	5.28613e-06	-0.100317	0.0567261	0.0769853
WHR	5262_57_BCAR3_BCAR3	Female	192	3	Weighted mode	0.113658	0.0606852	0.0626097	-0.142208	0.0285833	0.0381054
WHR	5264_65_CALR_calreticulin	Female	192		MR Egger	0.0432773	0.0630347	0.493195
WHR	5264_65_CALR_calreticulin	Female	192		Weighted median	0.115881	0.0463937	0.0124979
WHR	5264_65_CALR_calreticulin	Female	192	2	IVW-MRE	0.0941608	0.0275924	0.000643569	-0.133015	0.0488933	0.0065179
WHR	5264_65_CALR_calreticulin	Female	192		Weighted mode	0.102433	0.0582127	0.0800711
WHR	5265_12_GRAP2_GRB2_related_adapter_protein_2	Female	192		MR Egger	0.0193343	0.0654398	0.767972
WHR	5265_12_GRAP2_GRB2_related_adapter_protein_2	Female	192		Weighted median	0.109705	0.0470728	0.0197777
WHR	5265_12_GRAP2_GRB2_related_adapter_protein_2	Female	192		IVW-MRE	0.0818105	0.0286631	0.00431444
WHR	5265_12_GRAP2_GRB2_related_adapter_protein_2	Female	192		Weighted mode	0.0937279	0.0615923	0.129726
WHR	5268_49_MMP16_MMP_16	Female	192		MR Egger	0.00876417	0.0671311	0.896267
WHR	5268_49_MMP16_MMP_16	Female	192		Weighted median	0.0442328	0.0491287	0.367936
WHR	5268_49_MMP16_MMP_16	Female	192		IVW-MRE	0.0804722	0.0294558	0.00629581
WHR	5268_49_MMP16_MMP_16	Female	192		Weighted mode	0.0121551	0.0621172	0.845069
WHR	5272_55_SHC1_SHC1	Female	192	4	MR Egger	0.0416268	0.0629946	0.509541	0.0644504	0.0697344	0.452938
WHR	5272_55_SHC1_SHC1	Female	192	4	Weighted median	0.0154809	0.0469406	0.741553	0.0547723	0.0251644	0.0295119
WHR	5272_55_SHC1_SHC1	Female	192	4	IVW-MRE	0.0425598	0.0273402	0.119548	0.0491739	0.0159111	0.00199798
WHR	5272_55_SHC1_SHC1	Female	192	4	Weighted mode	0.0102033	0.0659708	0.87725	0.061253	0.0270321	0.108331
WHR	5275_28_VAV1_VAV	Female	192	3	MR Egger	0.0751268	0.0602005	0.213588	-0.0433243	0.0843316	0.697875
WHR	5275_28_VAV1_VAV	Female	192	3	Weighted median	0.0338243	0.0485219	0.485744	0.0822229	0.0353236	0.019928
WHR	5275_28_VAV1_VAV	Female	192	3	IVW-MRE	0.0307694	0.0255518	0.228513	0.0613127	0.0265418	0.0208858
WHR	5275_28_VAV1_VAV	Female	192	3	Weighted mode	0.0390237	0.0626508	0.534109	0.0906782	0.0496671	0.209434
WHR	5280_68_SLC25A18_GHC2	Female	192		MR Egger	0.0289338	0.0662088	0.662601
WHR	5280_68_SLC25A18_GHC2	Female	192		Weighted median	0.0309244	0.0481639	0.520831
WHR	5280_68_SLC25A18_GHC2	Female	192		IVW-MRE	0.0884565	0.0290151	0.00229879
WHR	5280_68_SLC25A18_GHC2	Female	192		Weighted mode	0.0261518	0.0598056	0.662403
WHR	5301_7_CCL11_Eotaxin	Female	192	10	MR Egger	0.0931026	0.0742262	0.211271	-0.000620958	0.0147137	0.967371
WHR	5301_7_CCL11_Eotaxin	Female	192	10	Weighted median	0.0855299	0.0463063	0.0647404	-0.00194784	0.0101218	0.847397
WHR	5301_7_CCL11_Eotaxin	Female	192	10	IVW-MRE	0.0690597	0.0324595	0.0333732	-0.00402287	0.00895297	0.653191
WHR	5301_7_CCL11_Eotaxin	Female	192	10	Weighted mode	0.1098	0.0673352	0.104613	0.00135383	0.0110314	0.905022
WHR	5307_12_F9_Coagulation_Factor_IXab	Female	192		MR Egger	0.0703765	0.0754593	0.352188
WHR	5307_12_F9_Coagulation_Factor_IXab	Female	192		Weighted median	0.107601	0.0440604	0.0146009
WHR	5307_12_F9_Coagulation_Factor_IXab	Female	192	2	IVW-MRE	0.19329	0.0332929	6.40848e-09	0.0667686	0.0596077	0.262657
WHR	5307_12_F9_Coagulation_Factor_IXab	Female	192		Weighted mode	0.0588487	0.0715468	0.411806
WHR	5315_22_TNNT2_Troponin_T	Female	192		MR Egger	0.0132833	0.0704904	0.850732
WHR	5315_22_TNNT2_Troponin_T	Female	192		Weighted median	0.0356207	0.0533941	0.50469
WHR	5315_22_TNNT2_Troponin_T	Female	192	2	IVW-MRE	0.086214	0.0310162	0.00544189	-0.0919909	0.00567012	3.42357e-59
WHR	5315_22_TNNT2_Troponin_T	Female	192		Weighted mode	-0.0205045	0.0616257	0.739706
WHR	5316_54_F2_Prothrombin	Female	192	3	MR Egger	-0.00239836	0.0598077	0.968055	-0.0837909	0.195686	0.742443
WHR	5316_54_F2_Prothrombin	Female	192	3	Weighted median	0.0221762	0.0506824	0.661711	-0.0201078	0.0256049	0.432271
WHR	5316_54_F2_Prothrombin	Female	192	3	IVW-MRE	0.0521694	0.0271255	0.0544474	0.0179165	0.0482891	0.710618
WHR	5316_54_F2_Prothrombin	Female	192	3	Weighted mode	0.0123244	0.0617353	0.84198	-0.0205819	0.0258463	0.509353
WHR	5335_73_ANXA6_annexin_VI	Female	192	5	MR Egger	0.0821917	0.0714858	0.251687	0.0218881	0.126146	0.873294
WHR	5335_73_ANXA6_annexin_VI	Female	192	5	Weighted median	0.0708634	0.0459845	0.12331	0.0257463	0.0214905	0.230903
WHR	5335_73_ANXA6_annexin_VI	Female	192	5	IVW-MRE	0.0579237	0.0311173	0.0626794	-0.024155	0.0421002	0.566137
WHR	5335_73_ANXA6_annexin_VI	Female	192	5	Weighted mode	0.0561766	0.0610479	0.358626	0.0278535	0.0208221	0.251988
WHR	5337_64_CD86_B7_2	Female	192	5	MR Egger	0.0811383	0.0643637	0.208991	-0.0393811	0.0487737	0.478503
WHR	5337_64_CD86_B7_2	Female	192	5	Weighted median	0.0568259	0.0447248	0.203882	-0.00133827	0.029195	0.963439
WHR	5337_64_CD86_B7_2	Female	192	5	IVW-MRE	0.0170672	0.0283838	0.547639	0.0196536	0.0213555	0.357413
WHR	5337_64_CD86_B7_2	Female	192	5	Weighted mode	0.0519258	0.0563015	0.357546	-0.0116429	0.0481196	0.820712
WHR	5339_49_S100A9_calgranulin_B	Female	192		MR Egger	0.100528	0.0771065	0.193896
WHR	5339_49_S100A9_calgranulin_B	Female	192		Weighted median	0.144552	0.0521	0.00552862
WHR	5339_49_S100A9_calgranulin_B	Female	192	2	IVW-MRE	0.153146	0.0337961	5.85793e-06	0.177885	0.226945	0.433143
WHR	5339_49_S100A9_calgranulin_B	Female	192		Weighted mode	0.109526	0.060212	0.070477
WHR	5340_24_CASP10_Caspase_10	Female	192	3	MR Egger	0.19246	0.0683932	0.00540758	0.722912	0.170653	0.147581
WHR	5340_24_CASP10_Caspase_10	Female	192	3	Weighted median	0.220228	0.0485656	5.76968e-06	-0.0021328	0.033881	0.949806
WHR	5340_24_CASP10_Caspase_10	Female	192	3	IVW-MRE	0.183981	0.0298494	7.10894e-10	-0.0726766	0.0971411	0.454367
WHR	5340_24_CASP10_Caspase_10	Female	192	3	Weighted mode	0.200168	0.067688	0.0034961	-0.000516691	0.0333952	0.98906
WHR	5343_74_CPE_CBPE	Female	192	5	MR Egger	-0.0325084	0.0771668	0.67403	-0.12764	0.202446	0.57313
WHR	5343_74_CPE_CBPE	Female	192	5	Weighted median	0.0539188	0.047098	0.252283	-0.0349451	0.0141977	0.0138425
WHR	5343_74_CPE_CBPE	Female	192	5	IVW-MRE	0.0463708	0.0339074	0.171446	-0.0625974	0.053287	0.240106
WHR	5343_74_CPE_CBPE	Female	192	5	Weighted mode	0.0278119	0.0607352	0.64753	-0.0641022	0.0186076	0.0261749
WHR	5345_51_CKAP2_CKAP2	Female	192	13	MR Egger	0.272467	0.0781716	0.000609977	-0.0618732	0.0456972	0.202905
WHR	5345_51_CKAP2_CKAP2	Female	192	13	Weighted median	0.203477	0.0522665	9.89872e-05	0.0143085	0.0130177	0.271698
WHR	5345_51_CKAP2_CKAP2	Female	192	13	IVW-MRE	0.235908	0.0341747	5.09192e-12	0.0254177	0.02005	0.204901
WHR	5345_51_CKAP2_CKAP2	Female	192	13	Weighted mode	0.226838	0.0622053	0.000342604	0.0122541	0.013963	0.397385
WHR	5346_24_CPNE1_CPNE1	Female	192	17	MR Egger	0.0165025	0.0603732	0.784888	-0.00498722	0.0118382	0.679523
WHR	5346_24_CPNE1_CPNE1	Female	192	17	Weighted median	-0.0127456	0.0457625	0.780616	0.00728311	0.0056265	0.195517
WHR	5346_24_CPNE1_CPNE1	Female	192	17	IVW-MRE	0.0501354	0.0260542	0.0543203	0.00463182	0.00577824	0.422786
WHR	5346_24_CPNE1_CPNE1	Female	192	17	Weighted mode	-0.0245486	0.0634984	0.699482	0.00621333	0.00568302	0.290443
WHR	5347_59_CCNB1_Cyclin_B1	Female	192	3	MR Egger	0.065807	0.0671972	0.328671	-0.177958	0.202946	0.541704
WHR	5347_59_CCNB1_Cyclin_B1	Female	192	3	Weighted median	0.105321	0.0485338	0.0300031	-0.0670927	0.02376	0.0047463
WHR	5347_59_CCNB1_Cyclin_B1	Female	192	3	IVW-MRE	0.122827	0.0293464	2.84648e-05	-0.0645345	0.0493068	0.19059
WHR	5347_59_CCNB1_Cyclin_B1	Female	192	3	Weighted mode	0.0891782	0.064958	0.171406	-0.0996204	0.024213	0.0543071
WHR	5349_69_DLL1_DLL1	Female	192	8	MR Egger	-0.122685	0.0698352	0.0805654	-0.00176449	0.0893804	0.98489
WHR	5349_69_DLL1_DLL1	Female	192	8	Weighted median	-0.0511257	0.0522238	0.327593	-0.0359862	0.0222822	0.106306
WHR	5349_69_DLL1_DLL1	Female	192	8	IVW-MRE	-0.000500902	0.0307435	0.987001	-0.032744	0.0301966	0.278206
WHR	5349_69_DLL1_DLL1	Female	192	8	Weighted mode	-0.0725138	0.0653259	0.268381	-0.0412882	0.025597	0.150778
WHR	5350_14_GPC6_GPC6	Female	192	7	MR Egger	0.150914	0.0716891	0.036595	-0.0291661	0.00926618	0.0254481
WHR	5350_14_GPC6_GPC6	Female	192	7	Weighted median	0.155409	0.0499	0.00184317	-0.0333953	0.00866797	0.000116812
WHR	5350_14_GPC6_GPC6	Female	192	7	IVW-MRE	0.174649	0.031382	2.61747e-08	-0.0299074	0.00692132	1.55288e-05
WHR	5350_14_GPC6_GPC6	Female	192	7	Weighted mode	0.128098	0.0649975	0.0501891	-0.0301382	0.00919473	0.0168696
WHR	5351_52_HNRNPA2B1_hnRNP_A2_B1	Female	192		MR Egger	0.0846787	0.0705315	0.231409
WHR	5351_52_HNRNPA2B1_hnRNP_A2_B1	Female	192		Weighted median	0.12052	0.0516185	0.0195527
WHR	5351_52_HNRNPA2B1_hnRNP_A2_B1	Female	192		IVW-MRE	0.114878	0.0309231	0.000203243
WHR	5351_52_HNRNPA2B1_hnRNP_A2_B1	Female	192		Weighted mode	0.0854931	0.0599943	0.155783
WHR	5352_11_TNFRSF14_HVEM	Female	192		MR Egger	-0.0140245	0.0636483	0.82584
WHR	5352_11_TNFRSF14_HVEM	Female	192		Weighted median	0.0374297	0.0468721	0.424552
WHR	5352_11_TNFRSF14_HVEM	Female	192	2	IVW-MRE	0.0861659	0.0280137	0.00209905	-0.0952456	0.0561265	0.0897003
WHR	5352_11_TNFRSF14_HVEM	Female	192		Weighted mode	0.00207768	0.0582283	0.971573
WHR	5353_89_IL1RN_IL_1Ra	Female	192	5	MR Egger	-0.000221921	0.0814796	0.99783	-0.0347679	0.113763	0.779876
WHR	5353_89_IL1RN_IL_1Ra	Female	192	5	Weighted median	0.080973	0.0438597	0.064866	0.0436673	0.0137369	0.0014787
WHR	5353_89_IL1RN_IL_1Ra	Female	192	5	IVW-MRE	0.160925	0.036017	7.89497e-06	0.0675287	0.0605573	0.264798
WHR	5353_89_IL1RN_IL_1Ra	Female	192	5	Weighted mode	-0.00757634	0.074307	0.918895	0.0434878	0.0141866	0.0374601
WHR	5354_11_KRT18_Keratin_18	Female	192		MR Egger	0.099923	0.0637154	0.118482
WHR	5354_11_KRT18_Keratin_18	Female	192		Weighted median	0.102009	0.0495359	0.0394667
WHR	5354_11_KRT18_Keratin_18	Female	192		IVW-MRE	0.101548	0.0278577	0.00026713
WHR	5354_11_KRT18_Keratin_18	Female	192		Weighted mode	0.0959073	0.0623377	0.125579
WHR	5355_69_TNFSF14_LIGHT	Female	192		MR Egger	0.0842031	0.0666852	0.208246
WHR	5355_69_TNFSF14_LIGHT	Female	192		Weighted median	0.0987905	0.0509879	0.052681
WHR	5355_69_TNFSF14_LIGHT	Female	192	2	IVW-MRE	0.0921362	0.0291484	0.00157263	0.0245055	0.011978	0.0407689
WHR	5355_69_TNFSF14_LIGHT	Female	192		Weighted mode	0.0320871	0.0658133	0.62643
WHR	5357_60_NLGN4X_NLGNX	Female	192	3	MR Egger	-0.0569572	0.0649934	0.381944	0.0198481	0.0846105	0.853312
WHR	5357_60_NLGN4X_NLGNX	Female	192	3	Weighted median	0.0212772	0.049317	0.666149	0.0129552	0.0344185	0.706618
WHR	5357_60_NLGN4X_NLGNX	Female	192	3	IVW-MRE	0.0241444	0.028633	0.399095	-0.00327644	0.0345922	0.92454
WHR	5357_60_NLGN4X_NLGNX	Female	192	3	Weighted mode	0.0171695	0.0621829	0.78276	0.0216458	0.0373888	0.621146
WHR	5358_3_OMD_OMD	Female	192	20	MR Egger	-0.0337373	0.0736431	0.647391	-0.0127689	0.0273671	0.6464
WHR	5358_3_OMD_OMD	Female	192	20	Weighted median	-0.0526649	0.0468277	0.260736	0.0122418	0.0159088	0.4416
WHR	5358_3_OMD_OMD	Female	192	20	IVW-MRE	-0.119408	0.0323826	0.000226553	-0.00910167	0.0157679	0.563787
WHR	5358_3_OMD_OMD	Female	192	20	Weighted mode	-0.0377561	0.061246	0.538321	0.0289094	0.0274596	0.305639
WHR	5359_65_PIM1_PIM1	Female	192	4	MR Egger	0.0141599	0.0612302	0.817364	-0.0796512	0.0337218	0.142028
WHR	5359_65_PIM1_PIM1	Female	192	4	Weighted median	0.0694681	0.0451915	0.124246	-0.0709009	0.015624	5.68023e-06
WHR	5359_65_PIM1_PIM1	Female	192	4	IVW-MRE	0.0396858	0.0267847	0.13843	-0.07418	0.0191651	0.000108581
WHR	5359_65_PIM1_PIM1	Female	192	4	Weighted mode	0.105018	0.0672419	0.119992	-0.0710367	0.0181964	0.0298436
WHR	5360_9_AKT2_PKB_beta	Female	192		MR Egger	0.0872466	0.0608382	0.153195
WHR	5360_9_AKT2_PKB_beta	Female	192		Weighted median	0.0196304	0.0500162	0.694704
WHR	5360_9_AKT2_PKB_beta	Female	192	2	IVW-MRE	0.0362955	0.0252502	0.150594	0.0635958	0.00996644	1.75942e-10
WHR	5360_9_AKT2_PKB_beta	Female	192		Weighted mode	0.0271273	0.0687405	0.693554
WHR	5363_51_SEMA3E_Semaphorin_3E	Female	192	24	MR Egger	-0.0839032	0.060373	0.166232	-0.00790473	0.00876498	0.376902
WHR	5363_51_SEMA3E_Semaphorin_3E	Female	192	24	Weighted median	-0.0653161	0.0412647	0.113455	0.00466386	0.00627443	0.457293
WHR	5363_51_SEMA3E_Semaphorin_3E	Female	192	24	IVW-MRE	-0.0616995	0.0264319	0.0195812	0.00133191	0.00661945	0.840533
WHR	5363_51_SEMA3E_Semaphorin_3E	Female	192	24	Weighted mode	-0.0553166	0.048997	0.260323	0.00106159	0.00533551	0.844037
WHR	5364_7_SET_SET	Female	192	3	MR Egger	0.15255	0.0686618	0.0274802	0.0537484	0.0618494	0.544541
WHR	5364_7_SET_SET	Female	192	3	Weighted median	0.129055	0.0501774	0.0101119	-0.0449738	0.0234986	0.0556331
WHR	5364_7_SET_SET	Female	192	3	IVW-MRE	0.128619	0.0299671	1.77074e-05	-0.0450008	0.0256471	0.0793243
WHR	5364_7_SET_SET	Female	192	3	Weighted mode	0.0807765	0.0644249	0.211444	-0.0199001	0.0248279	0.506925
WHR	5383_14_TNFRSF13C_BAFF_Receptor	Female	192	5	MR Egger	0.156922	0.0663858	0.0190983	0.0349622	0.0379678	0.425047
WHR	5383_14_TNFRSF13C_BAFF_Receptor	Female	192	5	Weighted median	0.165883	0.0491851	0.000744534	0.0175372	0.0133391	0.188605
WHR	5383_14_TNFRSF13C_BAFF_Receptor	Female	192	5	IVW-MRE	0.181787	0.0289853	3.5713e-10	0.0146483	0.0143784	0.30831
WHR	5383_14_TNFRSF13C_BAFF_Receptor	Female	192	5	Weighted mode	0.155055	0.0664858	0.0207348	0.0215205	0.0134517	0.184885
WHR	5392_73_FAS_Fas__soluble	Female	192	5	MR Egger	0.0595153	0.0741731	0.423333	-0.00570718	0.016955	0.758583
WHR	5392_73_FAS_Fas__soluble	Female	192	5	Weighted median	0.034308	0.0493829	0.487221	0.00557956	0.0106573	0.600597
WHR	5392_73_FAS_Fas__soluble	Female	192	5	IVW-MRE	0.0633366	0.0324413	0.0508973	0.00717729	0.00871477	0.41018
WHR	5392_73_FAS_Fas__soluble	Female	192	5	Weighted mode	0.0112079	0.0621403	0.857058	0.00456933	0.0102681	0.679339
WHR	5400_52_LEPR_sLeptin_R	Female	192	25	MR Egger	-0.0974129	0.0698655	0.164858	0.0102435	0.00886185	0.259583
WHR	5400_52_LEPR_sLeptin_R	Female	192	25	Weighted median	-0.0713588	0.0411542	0.0829294	0.00401446	0.00771772	0.602951
WHR	5400_52_LEPR_sLeptin_R	Female	192	25	IVW-MRE	-0.0932256	0.0303825	0.00215207	-0.00281993	0.00757981	0.709869
WHR	5400_52_LEPR_sLeptin_R	Female	192	25	Weighted mode	-0.0195455	0.0522368	0.708692	0.00546619	0.0052607	0.309132
WHR	5404_53_TNFRSF21_DR6	Female	192	12	MR Egger	-0.0364746	0.0693646	0.599613	0.0540452	0.0325413	0.127734
WHR	5404_53_TNFRSF21_DR6	Female	192	12	Weighted median	-0.0233751	0.0445645	0.599915	-0.0217591	0.0181278	0.230016
WHR	5404_53_TNFRSF21_DR6	Female	192	12	IVW-MRE	-0.0604275	0.0301887	0.0453218	-0.0384863	0.0176126	0.0288773
WHR	5404_53_TNFRSF21_DR6	Female	192	12	Weighted mode	0.0115618	0.0838589	0.890487	-0.00478801	0.026708	0.860983
WHR	5410_53_CDH15_CAD15	Female	192	3	MR Egger	0.0788605	0.0677143	0.245639	-0.377484	0.223577	0.340416
WHR	5410_53_CDH15_CAD15	Female	192	3	Weighted median	0.0969118	0.0505217	0.0550831	-0.0585528	0.025552	0.0219336
WHR	5410_53_CDH15_CAD15	Female	192	3	IVW-MRE	0.118946	0.029659	6.06006e-05	-0.0625079	0.046026	0.174432
WHR	5410_53_CDH15_CAD15	Female	192	3	Weighted mode	0.102291	0.065259	0.118662	-0.0997626	0.027585	0.0686736
WHR	5412_53_CD27_CD27	Female	192	5	MR Egger	0.0261903	0.0657672	0.69091	0.00329624	0.012666	0.811516
WHR	5412_53_CD27_CD27	Female	192	5	Weighted median	0.0848278	0.0523231	0.104968	0.00143128	0.00522402	0.784099
WHR	5412_53_CD27_CD27	Female	192	5	IVW-MRE	0.0725197	0.0287594	0.0116822	0.00120183	0.0083508	0.885565
WHR	5412_53_CD27_CD27	Female	192	5	Weighted mode	0.0721002	0.064441	0.264607	0.00150228	0.00538334	0.794031
WHR	5430_66_SIRPA_SHPS1	Female	192	13	MR Egger	0.0171948	0.0560762	0.759458	-0.00433858	0.00817618	0.606218
WHR	5430_66_SIRPA_SHPS1	Female	192	13	Weighted median	0.00300239	0.0413167	0.942071	-0.00129169	0.00479902	0.787809
WHR	5430_66_SIRPA_SHPS1	Female	192	13	IVW-MRE	0.00779096	0.0233658	0.738806	-0.00344219	0.0044394	0.438119
WHR	5430_66_SIRPA_SHPS1	Female	192	13	Weighted mode	-0.00255686	0.0564105	0.963895	-0.00220517	0.0038906	0.581301
WHR	5437_63_FABP3_FABP	Female	192	5	MR Egger	-0.44054	0.100692	1.9992e-05	-0.435359	1.00966	0.695435
WHR	5437_63_FABP3_FABP	Female	192	5	Weighted median	-0.194079	0.048964	7.37967e-05	-0.00932787	0.0300005	0.755859
WHR	5437_63_FABP3_FABP	Female	192	5	IVW-MRE	-0.0747515	0.0457858	0.102546	0.037339	0.249646	0.881106
WHR	5437_63_FABP3_FABP	Female	192	5	Weighted mode	-0.405429	0.0748943	1.84196e-07	0.0267697	0.0232987	0.314597
WHR	5440_26_TNNI2_Troponin_I__skeletal__fast_twitch	Female	192	6	MR Egger	0.0940323	0.0717843	0.191802	-0.026758	0.100117	0.802477
WHR	5440_26_TNNI2_Troponin_I__skeletal__fast_twitch	Female	192	6	Weighted median	0.0854927	0.0551284	0.120951	0.000993625	0.0282002	0.971893
WHR	5440_26_TNNI2_Troponin_I__skeletal__fast_twitch	Female	192	6	IVW-MRE	0.120217	0.0314551	0.000132454	-0.0270421	0.0299406	0.366423
WHR	5440_26_TNNI2_Troponin_I__skeletal__fast_twitch	Female	192	6	Weighted mode	0.0953748	0.0696326	0.172393	0.0325823	0.0447991	0.499656
WHR	5441_67_TNNI3_Troponin_I	Female	192		MR Egger	0.0876395	0.0632921	0.167773
WHR	5441_67_TNNI3_Troponin_I	Female	192		Weighted median	0.0710516	0.045717	0.120147
WHR	5441_67_TNNI3_Troponin_I	Female	192		IVW-MRE	0.0742314	0.0275854	0.00712451
WHR	5441_67_TNNI3_Troponin_I	Female	192		Weighted mode	0.0561481	0.0564892	0.3215
WHR	5443_62_NPPA_ANP	Female	192	4	MR Egger	-0.0169996	0.0638844	0.790451	0.00767796	0.0234659	0.774591
WHR	5443_62_NPPA_ANP	Female	192	4	Weighted median	0.0232047	0.0469425	0.621078	-0.0473084	0.0135564	0.000483501
WHR	5443_62_NPPA_ANP	Female	192	4	IVW-MRE	0.0561681	0.0280455	0.0452045	-0.0591181	0.0261007	0.0235127
WHR	5443_62_NPPA_ANP	Female	192	4	Weighted mode	0.0125846	0.0573308	0.826488	-0.0453953	0.0139576	0.0474038
WHR	5451_1_ALCAM_ALCAM	Female	192	12	MR Egger	-0.0338131	0.074353	0.649798	0.0100668	0.0581118	0.865926
WHR	5451_1_ALCAM_ALCAM	Female	192	12	Weighted median	-0.0572918	0.0526432	0.276461	0.0254846	0.0178762	0.153979
WHR	5451_1_ALCAM_ALCAM	Female	192	12	IVW-MRE	-0.034142	0.032495	0.293404	0.0250426	0.0219229	0.253326
WHR	5451_1_ALCAM_ALCAM	Female	192	12	Weighted mode	-0.0321717	0.0701047	0.646821	0.0226588	0.0292849	0.455394
WHR	5452_71_ASGR1_ASGR1	Female	192	4	MR Egger	0.0974795	0.0705741	0.168829	0.181501	0.0811942	0.154919
WHR	5452_71_ASGR1_ASGR1	Female	192	4	Weighted median	0.116779	0.0454467	0.0101823	0.0796763	0.0223168	0.000356652
WHR	5452_71_ASGR1_ASGR1	Female	192	4	IVW-MRE	0.18524	0.0310147	2.33416e-09	0.0757534	0.0283972	0.00763863
WHR	5452_71_ASGR1_ASGR1	Female	192	4	Weighted mode	0.101684	0.0527111	0.055204	0.0856815	0.0287972	0.0588157
WHR	5456_59_CNDP1_CNDP1	Female	192	11	MR Egger	0.236598	0.084523	0.00565131	-0.0339626	0.0263414	0.229434
WHR	5456_59_CNDP1_CNDP1	Female	192	11	Weighted median	0.140144	0.0497666	0.00486235	0.0149688	0.00645635	0.0204246
WHR	5456_59_CNDP1_CNDP1	Female	192	11	IVW-MRE	0.130571	0.0371379	0.000438373	0.0198351	0.0118442	0.0939984
WHR	5456_59_CNDP1_CNDP1	Female	192	11	Weighted mode	0.175111	0.0678095	0.0105602	0.0134267	0.00654426	0.0673198
WHR	5457_5_COLEC12_COLEC12	Female	192	18	MR Egger	0.14827	0.0765014	0.0540889	0.00217749	0.00966923	0.824676
WHR	5457_5_COLEC12_COLEC12	Female	192	18	Weighted median	0.0397339	0.0456328	0.383901	0.00218023	0.0079201	0.783102
WHR	5457_5_COLEC12_COLEC12	Female	192	18	IVW-MRE	-0.00561166	0.0339233	0.868612	0.00230073	0.00518124	0.657006
WHR	5457_5_COLEC12_COLEC12	Female	192	18	Weighted mode	0.110762	0.0725141	0.128301	-0.00392703	0.0116105	0.739329
WHR	5459_33_CST1_CYTN	Female	192	13	MR Egger	-0.00284461	0.0614428	0.963122	-0.00517912	0.0114987	0.661165
WHR	5459_33_CST1_CYTN	Female	192	13	Weighted median	0.069568	0.0456138	0.127221	-0.000496605	0.00609359	0.935047
WHR	5459_33_CST1_CYTN	Female	192	13	IVW-MRE	0.0128745	0.0268196	0.631199	0.00192275	0.00806747	0.811622
WHR	5459_33_CST1_CYTN	Female	192	13	Weighted mode	0.07477	0.0645576	0.248233	-0.00048764	0.00570042	0.933239
WHR	5460_60_DDX19B_DEAD_box_protein_19B	Female	192	3	MR Egger	-0.0171345	0.0609338	0.778864	-0.0417392	0.0459758	0.530725
WHR	5460_60_DDX19B_DEAD_box_protein_19B	Female	192	3	Weighted median	-0.00656565	0.0504787	0.896513	0.0446968	0.0297675	0.133218
WHR	5460_60_DDX19B_DEAD_box_protein_19B	Female	192	3	IVW-MRE	0.0147172	0.026878	0.583995	0.0383396	0.0341762	0.261939
WHR	5460_60_DDX19B_DEAD_box_protein_19B	Female	192	3	Weighted mode	0.0335975	0.0649366	0.605483	0.0734683	0.0360475	0.178416
WHR	5462_62_FCN3_Ficolin_3	Female	192	22	MR Egger	0.284813	0.0665463	2.96199e-05	0.00798661	0.0109479	0.474146
WHR	5462_62_FCN3_Ficolin_3	Female	192	22	Weighted median	0.290597	0.0496169	4.71844e-09	-0.00414599	0.00817666	0.612119
WHR	5462_62_FCN3_Ficolin_3	Female	192	22	IVW-MRE	0.257781	0.02921	1.09367e-18	0.00179598	0.00704763	0.79885
WHR	5462_62_FCN3_Ficolin_3	Female	192	22	Weighted mode	0.288778	0.0731833	0.000111603	-0.00366036	0.00837418	0.6665
WHR	5463_22_GAS1_GAS1	Female	192	8	MR Egger	-0.101214	0.0714716	0.15837	0.147737	0.130119	0.299517
WHR	5463_22_GAS1_GAS1	Female	192	8	Weighted median	-0.0427506	0.0496397	0.389117	-0.0139525	0.0216101	0.518507
WHR	5463_22_GAS1_GAS1	Female	192	8	IVW-MRE	-0.102421	0.0312175	0.0010348	-0.0401551	0.0339757	0.237255
WHR	5463_22_GAS1_GAS1	Female	192	8	Weighted mode	-0.0759036	0.065455	0.247647	-0.0104989	0.0218623	0.645708
WHR	5464_52_GRB2_GRB2_adapter_protein	Female	192		MR Egger	0.0553057	0.0599919	0.357756
WHR	5464_52_GRB2_GRB2_adapter_protein	Female	192		Weighted median	0.00955321	0.0509918	0.851388
WHR	5464_52_GRB2_GRB2_adapter_protein	Female	192	2	IVW-MRE	0.0378212	0.0248851	0.128554	0.0133566	0.113867	0.906623
WHR	5464_52_GRB2_GRB2_adapter_protein	Female	192		Weighted mode	0.011064	0.068478	0.871815
WHR	5465_32_HS6ST1_H6ST1	Female	192	14	MR Egger	0.155085	0.067798	0.0232712	-0.0382109	0.0425152	0.38646
WHR	5465_32_HS6ST1_H6ST1	Female	192	14	Weighted median	0.125078	0.0519991	0.0161552	0.00791972	0.0164915	0.631063
WHR	5465_32_HS6ST1_H6ST1	Female	192	14	IVW-MRE	0.103662	0.0296914	0.000480677	-0.00161975	0.0175078	0.926288
WHR	5465_32_HS6ST1_H6ST1	Female	192	14	Weighted mode	0.128293	0.0702527	0.0693869	-0.00770185	0.018698	0.687119
WHR	5467_15_HSP90AB1_HSP_90b	Female	192		MR Egger	0.0645846	0.0601488	0.284298
WHR	5467_15_HSP90AB1_HSP_90b	Female	192		Weighted median	0.0629451	0.0493574	0.202206
WHR	5467_15_HSP90AB1_HSP_90b	Female	192	2	IVW-MRE	0.0705323	0.0261961	0.00709238	0.0746678	0.00180657	0
WHR	5467_15_HSP90AB1_HSP_90b	Female	192		Weighted mode	0.0704221	0.070987	0.322432
WHR	5468_67_IL17RC_IL_17_RC	Female	192		MR Egger	0.0808747	0.0659629	0.221692
WHR	5468_67_IL17RC_IL_17_RC	Female	192		Weighted median	0.0845022	0.0447761	0.059131
WHR	5468_67_IL17RC_IL_17_RC	Female	192	2	IVW-MRE	0.0946777	0.0288606	0.00103618	-0.121857	0.134695	0.365629
WHR	5468_67_IL17RC_IL_17_RC	Female	192		Weighted mode	0.0786278	0.0611884	0.200345
WHR	5475_10_PRKCB_PKC_B_II	Female	192		MR Egger	0.0275341	0.0602455	0.64817
WHR	5475_10_PRKCB_PKC_B_II	Female	192		Weighted median	0.0122155	0.0447727	0.784981
WHR	5475_10_PRKCB_PKC_B_II	Female	192	2	IVW-MRE	0.0254171	0.024817	0.305751	0.0565751	0.0160503	0.000423704
WHR	5475_10_PRKCB_PKC_B_II	Female	192		Weighted mode	0.00697785	0.0652246	0.914916
WHR	5476_66_PRKCG_PKC_G	Female	192	3	MR Egger	0.0899848	0.070407	0.202786	-0.420814	0.190586	0.27073
WHR	5476_66_PRKCG_PKC_G	Female	192	3	Weighted median	0.145366	0.0463384	0.00170659	0.010239	0.0306289	0.738159
WHR	5476_66_PRKCG_PKC_G	Female	192	3	IVW-MRE	0.114351	0.0307542	0.000200635	0.0135579	0.0423583	0.74891
WHR	5476_66_PRKCG_PKC_G	Female	192	3	Weighted mode	0.145176	0.0653308	0.0274453	-0.00587071	0.0368536	0.888067
WHR	5478_50_FOLH1_PSMA	Female	192	6	MR Egger	0.0964581	0.0627385	0.125844	0.0013735	0.0357375	0.971184
WHR	5478_50_FOLH1_PSMA	Female	192	6	Weighted median	0.106834	0.0514526	0.0378612	0.0042181	0.0151102	0.780125
WHR	5478_50_FOLH1_PSMA	Female	192	6	IVW-MRE	0.141246	0.0274584	2.68963e-07	0.00238059	0.0204095	0.907144
WHR	5478_50_FOLH1_PSMA	Female	192	6	Weighted mode	0.137154	0.0613875	0.0266274	0.00218801	0.0182203	0.909091
WHR	5480_49_CCL5_RANTES	Female	192	10	MR Egger	0.0924422	0.0776452	0.235307	-0.018748	0.0302759	0.552982
WHR	5480_49_CCL5_RANTES	Female	192	10	Weighted median	0.0730101	0.046627	0.117387	-0.00990801	0.0118603	0.403495
WHR	5480_49_CCL5_RANTES	Female	192	10	IVW-MRE	0.0457145	0.0339644	0.178317	-0.0251545	0.0172952	0.145829
WHR	5480_49_CCL5_RANTES	Female	192	10	Weighted mode	0.0676928	0.0664827	0.30987	-0.00694829	0.0114826	0.560049
WHR	5481_16_RASA1_RASA1	Female	192	3	MR Egger	0.00738711	0.0594189	0.901191	-0.0688926	0.04927	0.395236
WHR	5481_16_RASA1_RASA1	Female	192	3	Weighted median	0.0946154	0.0484333	0.0507578	-0.0196032	0.0161503	0.224823
WHR	5481_16_RASA1_RASA1	Female	192	3	IVW-MRE	0.07115	0.0258987	0.00600979	-0.00854196	0.0277146	0.757921
WHR	5481_16_RASA1_RASA1	Female	192	3	Weighted mode	0.114226	0.0684356	0.0967363	-0.0220382	0.0180884	0.347302
WHR	5483_1_RGMA_RGMA	Female	192	14	MR Egger	0.129654	0.0915899	0.158533	0.0291711	0.0514628	0.581272
WHR	5483_1_RGMA_RGMA	Female	192	14	Weighted median	0.126386	0.0484386	0.00907554	-0.0107336	0.0150677	0.476241
WHR	5483_1_RGMA_RGMA	Female	192	14	IVW-MRE	0.088318	0.0401365	0.0277756	0.0189445	0.0249464	0.447608
WHR	5483_1_RGMA_RGMA	Female	192	14	Weighted mode	0.165913	0.0900226	0.0668769	-0.00289743	0.0115842	0.806405
WHR	5484_63_RPS3A_RS3A	Female	192	4	MR Egger	0.0757639	0.0663169	0.254704	0.0916459	0.081803	0.379045
WHR	5484_63_RPS3A_RS3A	Female	192	4	Weighted median	0.0977244	0.0470144	0.0376537	0.0416532	0.0157003	0.00797747
WHR	5484_63_RPS3A_RS3A	Female	192	4	IVW-MRE	0.124791	0.0289683	1.6486e-05	0.0345842	0.0187527	0.0651508
WHR	5484_63_RPS3A_RS3A	Female	192	4	Weighted mode	0.0557697	0.0620105	0.369594	0.0414206	0.0169864	0.0926276
WHR	5486_73_ICAM2_sICAM_2	Female	192	5	MR Egger	0.133883	0.065212	0.0414391	-0.0485265	0.124749	0.723247
WHR	5486_73_ICAM2_sICAM_2	Female	192	5	Weighted median	0.137507	0.0479004	0.0040957	0.0186523	0.0157151	0.235265
WHR	5486_73_ICAM2_sICAM_2	Female	192	5	IVW-MRE	0.134935	0.0284803	2.16025e-06	0.0520813	0.0511649	0.308721
WHR	5486_73_ICAM2_sICAM_2	Female	192	5	Weighted mode	0.103783	0.0563912	0.0672599	0.0150507	0.0153124	0.381301
WHR	5487_7_SLAMF7_SLAF7	Female	192	26	MR Egger	-0.0313541	0.0601103	0.60255	0.00172484	0.00814229	0.834023
WHR	5487_7_SLAMF7_SLAF7	Female	192	26	Weighted median	0.0648565	0.0456815	0.155679	-0.00410927	0.00622777	0.509363
WHR	5487_7_SLAMF7_SLAF7	Female	192	26	IVW-MRE	0.0583411	0.0265783	0.0281587	-0.00602255	0.00581118	0.300029
WHR	5487_7_SLAMF7_SLAF7	Female	192	26	Weighted mode	0.0738194	0.056211	0.190673	-0.00333499	0.00562489	0.558574
WHR	5488_74_SRC_SRCN1	Female	192		MR Egger	0.0764323	0.0611654	0.212983
WHR	5488_74_SRC_SRCN1	Female	192		Weighted median	0.0122125	0.0518455	0.813778
WHR	5488_74_SRC_SRCN1	Female	192		IVW-MRE	0.0246582	0.0259678	0.342333
WHR	5488_74_SRC_SRCN1	Female	192		Weighted mode	0.0507252	0.0684211	0.459381
WHR	5489_18_STIP1_Stress_induced_phosphoprotein_1	Female	192		MR Egger	0.0899613	0.0597125	0.133581
WHR	5489_18_STIP1_Stress_induced_phosphoprotein_1	Female	192		Weighted median	0.0969288	0.0505386	0.0551216
WHR	5489_18_STIP1_Stress_induced_phosphoprotein_1	Female	192		IVW-MRE	0.0850223	0.0253716	0.000804971
WHR	5489_18_STIP1_Stress_induced_phosphoprotein_1	Female	192		Weighted mode	0.0908347	0.0685341	0.186624
WHR	5490_53_SPOCK1_Testican_1	Female	192		MR Egger	0.148687	0.0652024	0.0236948
WHR	5490_53_SPOCK1_Testican_1	Female	192		Weighted median	0.1538	0.0498178	0.00202017
WHR	5490_53_SPOCK1_Testican_1	Female	192	2	IVW-MRE	0.13026	0.0284045	4.52043e-06	0.0441738	0.030045	0.141492
WHR	5490_53_SPOCK1_Testican_1	Female	192		Weighted mode	0.157317	0.0662936	0.0186358
WHR	5491_12_SPOCK2_Testican_2	Female	192	15	MR Egger	0.16961	0.0742914	0.0235355	-0.0594266	0.0279322	0.0530879
WHR	5491_12_SPOCK2_Testican_2	Female	192	15	Weighted median	0.0843065	0.0519986	0.104949	0.0172011	0.0117916	0.144631
WHR	5491_12_SPOCK2_Testican_2	Female	192	15	IVW-MRE	0.0915119	0.0325746	0.00496494	0.0035405	0.0155328	0.819696
WHR	5491_12_SPOCK2_Testican_2	Female	192	15	Weighted mode	0.0881203	0.06528	0.178652	0.0172335	0.0122265	0.180507
WHR	5493_17_WNK3_WNK3	Female	192		MR Egger	0.121938	0.0627817	0.0535853
WHR	5493_17_WNK3_WNK3	Female	192		Weighted median	0.11349	0.0472407	0.016289
WHR	5493_17_WNK3_WNK3	Female	192	2	IVW-MRE	0.0791219	0.0274621	0.00396248	0.0302549	0.0714984	0.672182
WHR	5493_17_WNK3_WNK3	Female	192		Weighted mode	0.132377	0.0612943	0.0320422
WHR	5494_52_SNRPF_RUXF	Female	192	10	MR Egger	0.136779	0.116482	0.241765	0.13827	0.0438001	0.0134591
WHR	5494_52_SNRPF_RUXF	Female	192	10	Weighted median	0.0795426	0.051141	0.119861	0.0536148	0.0222298	0.0158719
WHR	5494_52_SNRPF_RUXF	Female	192	10	IVW-MRE	0.1334	0.0509081	0.0087824	0.0583092	0.0289523	0.0440123
WHR	5494_52_SNRPF_RUXF	Female	192	10	Weighted mode	0.0528193	0.0677098	0.436308	0.130116	0.0232347	0.00033424
WHR	5508_62_CTSD_Cathepsin_D	Female	192	9	MR Egger	0.194605	0.0730846	0.00841541	-0.0174804	0.0183551	0.372641
WHR	5508_62_CTSD_Cathepsin_D	Female	192	9	Weighted median	0.127746	0.046679	0.00620601	-0.00169237	0.0102895	0.869357
WHR	5508_62_CTSD_Cathepsin_D	Female	192	9	IVW-MRE	0.230357	0.0319264	5.38372e-13	0.00443846	0.011604	0.702094
WHR	5508_62_CTSD_Cathepsin_D	Female	192	9	Weighted mode	0.0786791	0.0677576	0.247016	-4.24056e-05	0.00990935	0.99669
WHR	5509_7_EGF_EGF	Female	192	6	MR Egger	0.125695	0.0640696	0.0512397	0.0172663	0.0864138	0.851376
WHR	5509_7_EGF_EGF	Female	192	6	Weighted median	0.060117	0.0446005	0.177691	0.0112563	0.0259187	0.664077
WHR	5509_7_EGF_EGF	Female	192	6	IVW-MRE	0.00660483	0.02827	0.815269	-0.0324974	0.0496878	0.513091
WHR	5509_7_EGF_EGF	Female	192	6	Weighted mode	0.114449	0.0701485	0.104428	0.0148379	0.027407	0.61148
WHR	5526_53_TNFRSF18_GITR	Female	192		MR Egger	0.0589269	0.0669124	0.379617
WHR	5526_53_TNFRSF18_GITR	Female	192		Weighted median	0.0576575	0.0492758	0.241962
WHR	5526_53_TNFRSF18_GITR	Female	192	2	IVW-MRE	0.0658988	0.0292369	0.0241989	-0.0610589	0.0585104	0.296691
WHR	5526_53_TNFRSF18_GITR	Female	192		Weighted mode	0.011976	0.0592956	0.840155
WHR	5532_53_FGFR1_bFGF_R	Female	192	14	MR Egger	-0.0761565	0.0806494	0.34622	0.0827989	0.0656561	0.23124
WHR	5532_53_FGFR1_bFGF_R	Female	192	14	Weighted median	-0.0424223	0.0448604	0.344327	0.00742703	0.0143368	0.60443
WHR	5532_53_FGFR1_bFGF_R	Female	192	14	IVW-MRE	-0.0836407	0.0352254	0.0175753	0.00956567	0.0221035	0.665184
WHR	5532_53_FGFR1_bFGF_R	Female	192	14	Weighted mode	0.0151911	0.0722117	0.833604	0.0104354	0.0169124	0.547871
WHR	5534_49_TNFRSF10B_TRAIL_R2	Female	192		MR Egger	0.106038	0.0656227	0.107781
WHR	5534_49_TNFRSF10B_TRAIL_R2	Female	192		Weighted median	0.115863	0.0469024	0.0134998
WHR	5534_49_TNFRSF10B_TRAIL_R2	Female	192	2	IVW-MRE	0.104059	0.0286843	0.000285911	-0.0553116	0.00289825	3.40077e-81
WHR	5534_49_TNFRSF10B_TRAIL_R2	Female	192		Weighted mode	0.122982	0.0592546	0.0392816
WHR	5542_22_NRP1_NRP1	Female	192	14	MR Egger	-0.255562	0.148831	0.0875845	0.0625492	0.0267147	0.0372923
WHR	5542_22_NRP1_NRP1	Female	192	14	Weighted median	-0.149468	0.0442342	0.000727433	0.032364	0.0110797	0.00348895
WHR	5542_22_NRP1_NRP1	Female	192	14	IVW-MRE	-0.104874	0.065149	0.10745	0.00212377	0.0168386	0.899633
WHR	5542_22_NRP1_NRP1	Female	192	14	Weighted mode	-0.185249	0.0731672	0.0121512	0.0267548	0.00908074	0.0113518
WHR	5581_28_FGL1_FGL1	Female	192	12	MR Egger	-0.180805	0.0709416	0.0116046	0.00275371	0.00782086	0.732072
WHR	5581_28_FGL1_FGL1	Female	192	12	Weighted median	-0.125626	0.0445923	0.00484409	0.0168154	0.00865104	0.0519262
WHR	5581_28_FGL1_FGL1	Female	192	12	IVW-MRE	-0.0939012	0.0311268	0.00255518	0.00942932	0.00549179	0.0859819
WHR	5581_28_FGL1_FGL1	Female	192	12	Weighted mode	-0.191445	0.0757041	0.0122522	0.0115684	0.00657208	0.106108
WHR	5583_62_RYK_RYK	Female	192		MR Egger	0.0987701	0.0644852	0.127267
WHR	5583_62_RYK_RYK	Female	192		Weighted median	0.107236	0.0494407	0.0300835
WHR	5583_62_RYK_RYK	Female	192		IVW-MRE	0.109681	0.0281839	9.95769e-05
WHR	5583_62_RYK_RYK	Female	192		Weighted mode	0.121688	0.0611337	0.0479586
WHR	5584_21_TCN2_Holo_TC_II	Female	192	11	MR Egger	0.0257111	0.0639672	0.688178	0.011104	0.015914	0.502961
WHR	5584_21_TCN2_Holo_TC_II	Female	192	11	Weighted median	0.0280721	0.048877	0.565737	0.00370057	0.00651459	0.570006
WHR	5584_21_TCN2_Holo_TC_II	Female	192	11	IVW-MRE	0.0640209	0.0279684	0.0220769	0.0034544	0.00875682	0.693225
WHR	5584_21_TCN2_Holo_TC_II	Female	192	11	Weighted mode	0.0574633	0.0660617	0.385478	0.00570569	0.00638111	0.392251
WHR	5586_66_MINPP1_MINP1	Female	192	10	MR Egger	0.0569957	0.0721487	0.430527	0.0269972	0.0149225	0.10803
WHR	5586_66_MINPP1_MINP1	Female	192	10	Weighted median	0.0778461	0.0519771	0.134211	0.0168792	0.00789414	0.0325013
WHR	5586_66_MINPP1_MINP1	Female	192	10	IVW-MRE	0.0891755	0.0315697	0.00473217	0.0119856	0.0101314	0.236801
WHR	5586_66_MINPP1_MINP1	Female	192	10	Weighted mode	0.113259	0.0655227	0.0855072	0.0180953	0.00783779	0.0463327
WHR	5590_11_ZPLD1_ZPLD1	Female	192		MR Egger	0.0241681	0.0672207	0.719595
WHR	5590_11_ZPLD1_ZPLD1	Female	192		Weighted median	0.0130218	0.0480247	0.786277
WHR	5590_11_ZPLD1_ZPLD1	Female	192	2	IVW-MRE	0.0970382	0.0293109	0.000930795	0.0318466	0.035102	0.364269
WHR	5590_11_ZPLD1_ZPLD1	Female	192		Weighted mode	-0.0205675	0.0680969	0.762955
WHR	5593_11_PDIA5_PDIA5	Female	192	8	MR Egger	0.105079	0.0601636	0.082331	-0.00590157	0.00650178	0.399032
WHR	5593_11_PDIA5_PDIA5	Female	192	8	Weighted median	0.0976168	0.0476417	0.0404644	-0.00671995	0.00368541	0.0682438
WHR	5593_11_PDIA5_PDIA5	Female	192	8	IVW-MRE	0.0525816	0.0243172	0.0305937	-0.00644516	0.00334749	0.054183
WHR	5593_11_PDIA5_PDIA5	Female	192	8	Weighted mode	0.129579	0.0736919	0.0802823	-0.0069398	0.0039436	0.121844
WHR	5596_75_CD5_CD5	Female	192	32	MR Egger	-0.0506203	0.0688962	0.463408	-0.00792789	0.00867393	0.36801
WHR	5596_75_CD5_CD5	Female	192	32	Weighted median	0.0105884	0.0457756	0.817073	0.00150834	0.00552342	0.784791
WHR	5596_75_CD5_CD5	Female	192	32	IVW-MRE	0.0449216	0.0306746	0.14307	0.0102058	0.00543414	0.0603693
WHR	5596_75_CD5_CD5	Female	192	32	Weighted mode	-0.0325791	0.0541973	0.548473	0.00250268	0.0050675	0.62488
WHR	5598_3_GREM2_GREM2	Female	192	14	MR Egger	-0.034064	0.0680316	0.617155	0.00280725	0.021252	0.897099
WHR	5598_3_GREM2_GREM2	Female	192	14	Weighted median	-0.0108639	0.0512063	0.831982	0.00182925	0.010593	0.862899
WHR	5598_3_GREM2_GREM2	Female	192	14	IVW-MRE	-0.0411516	0.0297742	0.166934	0.00586129	0.0154375	0.704184
WHR	5598_3_GREM2_GREM2	Female	192	14	Weighted mode	-0.0142177	0.0652885	0.827843	0.00609979	0.0100217	0.553239
WHR	5599_88_PCYOX1L_PCYXL	Female	192		MR Egger	0.0818805	0.0647997	0.207924
WHR	5599_88_PCYOX1L_PCYXL	Female	192		Weighted median	0.0793342	0.0475321	0.0951043
WHR	5599_88_PCYOX1L_PCYXL	Female	192	2	IVW-MRE	0.114136	0.0283013	5.50998e-05	-0.0157095	0.056542	0.781137
WHR	5599_88_PCYOX1L_PCYXL	Female	192		Weighted mode	0.0806043	0.0636349	0.206817
WHR	5601_2_PGLYRP2_PGRP_L	Female	192	7	MR Egger	0.0666389	0.0680428	0.328644	-0.0184281	0.0169895	0.327572
WHR	5601_2_PGLYRP2_PGRP_L	Female	192	7	Weighted median	0.0174889	0.0462724	0.705463	0.00328184	0.00931334	0.724553
WHR	5601_2_PGLYRP2_PGRP_L	Female	192	7	IVW-MRE	0.0162372	0.0297618	0.585361	0.0110889	0.0154534	0.473022
WHR	5601_2_PGLYRP2_PGRP_L	Female	192	7	Weighted mode	-0.0127989	0.0660621	0.846585	-0.00329665	0.00959363	0.742847
WHR	5602_62_RNASE10_RNS10	Female	192	4	MR Egger	0.0476942	0.0662802	0.472665	-0.115821	0.17007	0.566132
WHR	5602_62_RNASE10_RNS10	Female	192	4	Weighted median	0.0881728	0.0491059	0.0725639	-0.0922283	0.0258953	0.000368621
WHR	5602_62_RNASE10_RNS10	Female	192	4	IVW-MRE	0.0940446	0.0289903	0.00117863	-0.0819393	0.0445488	0.0658689
WHR	5602_62_RNASE10_RNS10	Female	192	4	Weighted mode	0.0758005	0.0647923	0.2435	-0.115628	0.0276852	0.0250004
WHR	5604_30_HPSE_HPSE	Female	192	4	MR Egger	0.0292699	0.0630948	0.643248	-0.0373948	0.0890011	0.715205
WHR	5604_30_HPSE_HPSE	Female	192	4	Weighted median	0.036058	0.0490291	0.462071	0.00983092	0.0224601	0.661599
WHR	5604_30_HPSE_HPSE	Female	192	4	IVW-MRE	0.0512764	0.0275416	0.0626343	0.0024412	0.0224459	0.913393
WHR	5604_30_HPSE_HPSE	Female	192	4	Weighted mode	0.0104969	0.0630005	0.867848	0.00994866	0.0263926	0.731296
WHR	5605_77_MFNG_MFNG	Female	192		MR Egger	0.0295494	0.05776	0.609532
WHR	5605_77_MFNG_MFNG	Female	192		Weighted median	0.0230673	0.0462546	0.617988
WHR	5605_77_MFNG_MFNG	Female	192	2	IVW-MRE	0.0247963	0.024346	0.308442	0.0404054	0.00315291	1.34688e-37
WHR	5605_77_MFNG_MFNG	Female	192		Weighted mode	0.0334364	0.0515228	0.517141
WHR	5606_24_MFAP1_MFAP1	Female	192		MR Egger	0.086581	0.0606002	0.154725
WHR	5606_24_MFAP1_MFAP1	Female	192		Weighted median	0.0996109	0.0485473	0.0401858
WHR	5606_24_MFAP1_MFAP1	Female	192		IVW-MRE	0.0901021	0.0265269	0.000682219
WHR	5606_24_MFAP1_MFAP1	Female	192		Weighted mode	0.108628	0.056176	0.0546264
WHR	5609_92_FAM19A5_F19A5	Female	192		MR Egger	-0.0385169	0.0617847	0.533766
WHR	5609_92_FAM19A5_F19A5	Female	192		Weighted median	0.015137	0.0445406	0.733972
WHR	5609_92_FAM19A5_F19A5	Female	192	2	IVW-MRE	0.0233886	0.0270583	0.387381	-0.0293922	0.00480913	9.85438e-10
WHR	5609_92_FAM19A5_F19A5	Female	192		Weighted mode	-0.0157117	0.0573382	0.784366
WHR	5610_32_FAM171A1_CJ038	Female	192	5	MR Egger	0.0745411	0.0592835	0.210164	-0.0845799	0.167528	0.648403
WHR	5610_32_FAM171A1_CJ038	Female	192	5	Weighted median	0.0862374	0.0470991	0.0671039	0.00226685	0.0374963	0.951793
WHR	5610_32_FAM171A1_CJ038	Female	192	5	IVW-MRE	0.0999912	0.0257837	0.000105284	-0.0243797	0.0763604	0.74952
WHR	5610_32_FAM171A1_CJ038	Female	192	5	Weighted mode	0.0928886	0.0570365	0.10505	-0.0749733	0.0440399	0.163894
WHR	5611_56_DEFB108B_D108B	Female	192		MR Egger	0.0839421	0.0617419	0.175579
WHR	5611_56_DEFB108B_D108B	Female	192		Weighted median	0.117187	0.0465566	0.0118332
WHR	5611_56_DEFB108B_D108B	Female	192	2	IVW-MRE	0.0856387	0.0269686	0.00149578	-0.156735	0.0942551	0.0963354
WHR	5611_56_DEFB108B_D108B	Female	192		Weighted mode	0.0881471	0.0570264	0.123826
WHR	5612_16_HINT2_HINT2	Female	192		MR Egger	0.0217173	0.0597782	0.716787
WHR	5612_16_HINT2_HINT2	Female	192		Weighted median	0.0543107	0.0432394	0.209099
WHR	5612_16_HINT2_HINT2	Female	192	2	IVW-MRE	0.0197865	0.0260912	0.448237	-0.0973961	0.0710436	0.170395
WHR	5612_16_HINT2_HINT2	Female	192		Weighted mode	0.0846459	0.0706502	0.232364
WHR	5613_75_LAT2_NTAL	Female	192		MR Egger	0.0754618	0.0627794	0.230854
WHR	5613_75_LAT2_NTAL	Female	192		Weighted median	0.0942298	0.0475081	0.0473177
WHR	5613_75_LAT2_NTAL	Female	192		IVW-MRE	0.10044	0.0274485	0.000252977
WHR	5613_75_LAT2_NTAL	Female	192		Weighted mode	0.0862037	0.0623602	0.168478
WHR	5614_44_CRH_CRH	Female	192	3	MR Egger	0.0882303	0.06182	0.15516	0.383902	0.166681	0.26077
WHR	5614_44_CRH_CRH	Female	192	3	Weighted median	0.0809668	0.0431451	0.0605708	-0.136004	0.0411178	0.000940774
WHR	5614_44_CRH_CRH	Female	192	3	IVW-MRE	0.0895005	0.0270725	0.000946522	-0.105328	0.0844443	0.212286
WHR	5614_44_CRH_CRH	Female	192	3	Weighted mode	0.0813273	0.0569542	0.154942	-0.184232	0.0457904	0.0565835
WHR	5615_62_FAM172A_F172A	Female	192		MR Egger	0.0647647	0.0603154	0.284289
WHR	5615_62_FAM172A_F172A	Female	192		Weighted median	0.0299873	0.0443223	0.498677
WHR	5615_62_FAM172A_F172A	Female	192	2	IVW-MRE	0.058414	0.0263022	0.0263594	-0.0488103	0.152276	0.748561
WHR	5615_62_FAM172A_F172A	Female	192		Weighted mode	0.057362	0.0587734	0.330306
WHR	5617_41_NPFF_NPFF	Female	192	10	MR Egger	0.0865787	0.0737226	0.241711	-0.00456852	0.0090914	0.628847
WHR	5617_41_NPFF_NPFF	Female	192	10	Weighted median	0.115416	0.048469	0.0172545	-0.00513446	0.00645259	0.426195
WHR	5617_41_NPFF_NPFF	Female	192	10	IVW-MRE	0.181842	0.0323884	1.97221e-08	-0.00423102	0.00373976	0.257902
WHR	5617_41_NPFF_NPFF	Female	192	10	Weighted mode	0.0980456	0.0644079	0.129598	-0.00553749	0.00616927	0.392781
WHR	5618_50_FAM3B_FAM3B	Female	192	9	MR Egger	0.030732	0.0678456	0.651087	-0.0163734	0.0197764	0.435026
WHR	5618_50_FAM3B_FAM3B	Female	192	9	Weighted median	0.0956926	0.0524468	0.0680666	-0.00156044	0.00971399	0.872378
WHR	5618_50_FAM3B_FAM3B	Female	192	9	IVW-MRE	0.123891	0.0298381	3.2941e-05	0.0087276	0.0152405	0.566877
WHR	5618_50_FAM3B_FAM3B	Female	192	9	Weighted mode	0.138275	0.0651987	0.0352269	-0.00289086	0.00901385	0.756645
WHR	5620_13_PAM_AMD	Female	192	17	MR Egger	-0.127234	0.304295	0.676328	0.0121496	0.00763322	0.132308
WHR	5620_13_PAM_AMD	Female	192	17	Weighted median	0.0743071	0.0399091	0.0626159	0.013654	0.00696562	0.049973
WHR	5620_13_PAM_AMD	Female	192	17	IVW-MRE	0.159708	0.133061	0.230039	0.0110025	0.00498255	0.0272295
WHR	5620_13_PAM_AMD	Female	192	17	Weighted mode	0.13933	0.0544118	0.0112199	0.0128013	0.0063504	0.0609319
WHR	5621_64_THSD1_THSD1	Female	192	17	MR Egger	0.112474	0.0608771	0.0662207	0.00812962	0.00868126	0.363872
WHR	5621_64_THSD1_THSD1	Female	192	17	Weighted median	0.0359838	0.0423335	0.395321	0.00340995	0.00544628	0.531245
WHR	5621_64_THSD1_THSD1	Female	192	17	IVW-MRE	0.0256774	0.0265445	0.333377	0.000942643	0.00430803	0.826797
WHR	5621_64_THSD1_THSD1	Female	192	17	Weighted mode	0.108482	0.067186	0.108036	0.00320993	0.00539523	0.560193
WHR	5623_11_CD300LF_CLM1	Female	192		MR Egger	0.0459864	0.0620654	0.459648
WHR	5623_11_CD300LF_CLM1	Female	192		Weighted median	0.0775772	0.047543	0.102737
WHR	5623_11_CD300LF_CLM1	Female	192		IVW-MRE	0.100445	0.0272011	0.000221905
WHR	5623_11_CD300LF_CLM1	Female	192		Weighted mode	0.0592836	0.0603315	0.327033
WHR	5626_20_CTRC_CTRC	Female	192	4	MR Egger	0.0761548	0.0664065	0.252908	0.0694649	0.177466	0.733249
WHR	5626_20_CTRC_CTRC	Female	192	4	Weighted median	0.0647231	0.0450644	0.150935	0.0267434	0.0247618	0.280132
WHR	5626_20_CTRC_CTRC	Female	192	4	IVW-MRE	0.0539313	0.029046	0.0633462	-0.0418953	0.0578329	0.468808
WHR	5626_20_CTRC_CTRC	Female	192	4	Weighted mode	0.0556037	0.0556189	0.318708	0.0298388	0.0233807	0.291717
WHR	5627_53_GNRH1_GON1	Female	192	5	MR Egger	0.0769171	0.0606377	0.206183	0.146532	0.179247	0.473533
WHR	5627_53_GNRH1_GON1	Female	192	5	Weighted median	0.0623529	0.0456326	0.17181	0.029422	0.030325	0.331937
WHR	5627_53_GNRH1_GON1	Female	192	5	IVW-MRE	0.0852856	0.0264669	0.00127142	0.047612	0.0357359	0.182752
WHR	5627_53_GNRH1_GON1	Female	192	5	Weighted mode	0.0453936	0.0646227	0.483259	-0.0129647	0.0453304	0.789075
WHR	5628_21_SEMA3G_SEM3G	Female	192	20	MR Egger	0.0679076	0.122217	0.579117	0.00147189	0.0160876	0.928112
WHR	5628_21_SEMA3G_SEM3G	Female	192	20	Weighted median	0.0855017	0.0472659	0.0704585	-0.0134694	0.0115183	0.242244
WHR	5628_21_SEMA3G_SEM3G	Female	192	20	IVW-MRE	-0.0114809	0.0535346	0.83019	-0.00536165	0.00869994	0.537706
WHR	5628_21_SEMA3G_SEM3G	Female	192	20	Weighted mode	0.112265	0.078328	0.153417	-0.0235658	0.0132317	0.0909064
WHR	5629_58_KLRC1_NKG2A	Female	192		MR Egger	0.0721237	0.0616123	0.243223
WHR	5629_58_KLRC1_NKG2A	Female	192		Weighted median	0.0799954	0.0431337	0.0636545
WHR	5629_58_KLRC1_NKG2A	Female	192		IVW-MRE	0.103077	0.0270006	0.000134774
WHR	5629_58_KLRC1_NKG2A	Female	192		Weighted mode	0.0685777	0.0560444	0.222599
WHR	5630_48_CD300A_CM35H	Female	192	18	MR Egger	-0.0831216	0.0739416	0.262367	-0.0164903	0.00875751	0.0780139
WHR	5630_48_CD300A_CM35H	Female	192	18	Weighted median	0.0125618	0.0487226	0.796544	-0.0123122	0.0052338	0.018651
WHR	5630_48_CD300A_CM35H	Female	192	18	IVW-MRE	0.00733106	0.0324678	0.821361	-0.0140999	0.0059186	0.0172043
WHR	5630_48_CD300A_CM35H	Female	192	18	Weighted mode	-0.0111388	0.0663583	0.866872	-0.0116844	0.00610563	0.0726484
WHR	5631_83_MLN_MOTI	Female	192	34	MR Egger	0.0210571	0.0783629	0.788443	0.00412663	0.011457	0.721076
WHR	5631_83_MLN_MOTI	Female	192	34	Weighted median	0.0504253	0.048478	0.298261	0.00732608	0.00701943	0.296631
WHR	5631_83_MLN_MOTI	Female	192	34	IVW-MRE	0.0600135	0.0338323	0.0760877	-0.00267847	0.00719647	0.709749
WHR	5631_83_MLN_MOTI	Female	192	34	Weighted mode	0.0960132	0.066908	0.152922	0.00634034	0.00596861	0.295821
WHR	5632_6_CRTAC1_CRAC1	Female	192	15	MR Egger	0.0485299	0.0724631	0.50385	0.00265013	0.00852426	0.760811
WHR	5632_6_CRTAC1_CRAC1	Female	192	15	Weighted median	-0.00138808	0.0470214	0.97645	0.000722775	0.00539178	0.893362
WHR	5632_6_CRTAC1_CRAC1	Female	192	15	IVW-MRE	-0.0081589	0.0317658	0.797298	0.00235414	0.00492541	0.632679
WHR	5632_6_CRTAC1_CRAC1	Female	192	15	Weighted mode	0.0288329	0.083615	0.730602	0.000681639	0.00485311	0.890302
WHR	5634_39_POFUT1_OFUT1	Female	192	10	MR Egger	0.136883	0.0612804	0.0266675	0.0215039	0.0172063	0.246704
WHR	5634_39_POFUT1_OFUT1	Female	192	10	Weighted median	0.121975	0.0517948	0.0185248	0.00641454	0.00727657	0.378029
WHR	5634_39_POFUT1_OFUT1	Female	192	10	IVW-MRE	0.128065	0.0267487	1.68713e-06	0.00959152	0.0130084	0.460919
WHR	5634_39_POFUT1_OFUT1	Female	192	10	Weighted mode	0.137675	0.0691431	0.0478878	0.00866392	0.00755823	0.281238
WHR	5636_10_MFAP4_MFAP4	Female	192	19	MR Egger	0.0735432	0.077971	0.34677	-0.0405949	0.0220105	0.0826328
WHR	5636_10_MFAP4_MFAP4	Female	192	19	Weighted median	-0.0328459	0.0498002	0.50954	-0.0497552	0.0128822	0.000112314
WHR	5636_10_MFAP4_MFAP4	Female	192	19	IVW-MRE	-0.0372304	0.0342164	0.276557	-0.0331384	0.0144296	0.0216437
WHR	5636_10_MFAP4_MFAP4	Female	192	19	Weighted mode	0.00188248	0.0559638	0.973201	-0.0422198	0.0142869	0.00847164
WHR	5637_81_NTNG1_NTNG1	Female	98	16	MR Egger	0.234462	0.193812	0.229348	0.00338354	0.010307	0.747562
WHR	5637_81_NTNG1_NTNG1	Female	98	16	Weighted median	0.0599028	0.0603742	0.321104	-0.00330036	0.00615635	0.591896
WHR	5637_81_NTNG1_NTNG1	Female	98	16	IVW-MRE	0.0279995	0.0648438	0.665888	-0.00222977	0.0068055	0.743182
WHR	5637_81_NTNG1_NTNG1	Female	98	16	Weighted mode	0.0510306	0.110668	0.645748	-0.0025406	0.00603288	0.679636
WHR	5638_23_COLGALT1_GT251	Female	192	10	MR Egger	0.0625854	0.0681374	0.359512	0.00449283	0.0284165	0.878291
WHR	5638_23_COLGALT1_GT251	Female	192	10	Weighted median	0.0909817	0.0530509	0.0863474	-0.00446498	0.0108613	0.681007
WHR	5638_23_COLGALT1_GT251	Female	192	10	IVW-MRE	0.0924244	0.029815	0.00193568	-0.000539728	0.0138203	0.968848
WHR	5638_23_COLGALT1_GT251	Female	192	10	Weighted mode	0.084243	0.0709821	0.236773	-0.0015355	0.0106018	0.888034
WHR	5639_49_NETO1_NETO1	Female	192	4	MR Egger	0.0847293	0.0658375	0.199678	-0.227666	0.0592728	0.0615866
WHR	5639_49_NETO1_NETO1	Female	192	4	Weighted median	0.103401	0.0492712	0.0358516	-0.0515823	0.0257327	0.0450116
WHR	5639_49_NETO1_NETO1	Female	192	4	IVW-MRE	0.102163	0.0287993	0.000389021	-0.0532437	0.0369628	0.149735
WHR	5639_49_NETO1_NETO1	Female	192	4	Weighted mode	0.0587604	0.0630752	0.352724	-0.106932	0.0253138	0.0242594
WHR	5643_2_LCN8_LCN8	Female	192	3	MR Egger	0.0527097	0.0604233	0.384124	0.11708	0.165024	0.60717
WHR	5643_2_LCN8_LCN8	Female	192	3	Weighted median	0.140058	0.0421316	0.000886459	0.012255	0.0406249	0.76291
WHR	5643_2_LCN8_LCN8	Female	192	3	IVW-MRE	0.082987	0.0264645	0.00171393	-0.00459162	0.0292531	0.875275
WHR	5643_2_LCN8_LCN8	Female	192	3	Weighted mode	0.124472	0.0611993	0.0433468	0.021067	0.0465994	0.695506
WHR	5644_60_RNASE4_RNAS4	Female	192	6	MR Egger	-0.0854952	0.0811256	0.293285	0.0204298	0.0191998	0.347272
WHR	5644_60_RNASE4_RNAS4	Female	192	6	Weighted median	-0.0411989	0.0502447	0.412237	-0.00127081	0.00751733	0.865757
WHR	5644_60_RNASE4_RNAS4	Female	192	6	IVW-MRE	0.0468567	0.0358525	0.191237	-0.00452487	0.0125946	0.719393
WHR	5644_60_RNASE4_RNAS4	Female	192	6	Weighted mode	-0.0222282	0.0655356	0.734848	-0.00048653	0.00700507	0.94732
WHR	5646_20_RNASE6_RNAS6	Female	192	9	MR Egger	-0.101441	0.0760565	0.183879	-0.013688	0.0129567	0.325857
WHR	5646_20_RNASE6_RNAS6	Female	192	9	Weighted median	-0.0497361	0.0523166	0.341769	-0.00302994	0.00558021	0.587144
WHR	5646_20_RNASE6_RNAS6	Female	192	9	IVW-MRE	0.00957559	0.0334074	0.774395	-0.00196366	0.00860805	0.819554
WHR	5646_20_RNASE6_RNAS6	Female	192	9	Weighted mode	-0.0334126	0.0628541	0.595628	-0.00312472	0.00566638	0.596388
WHR	5648_28_CTRB2_CTRB2	Female	192	19	MR Egger	0.229613	0.0732853	0.00200352	-0.00916616	0.0115543	0.438528
WHR	5648_28_CTRB2_CTRB2	Female	192	19	Weighted median	0.157618	0.0420388	0.000177289	-0.00972461	0.00796817	0.222301
WHR	5648_28_CTRB2_CTRB2	Female	192	19	IVW-MRE	0.114686	0.0323189	0.000387322	-0.0196252	0.0089651	0.028592
WHR	5648_28_CTRB2_CTRB2	Female	192	19	Weighted mode	0.194249	0.0521978	0.000260488	-0.00910351	0.00792776	0.265874
WHR	5649_83_PSG4_PSG4	Female	192	10	MR Egger	0.0433009	0.0574586	0.452021	0.0270882	0.0340168	0.44883
WHR	5649_83_PSG4_PSG4	Female	192	10	Weighted median	0.0599286	0.0452945	0.185806	-0.0187431	0.0161218	0.244995
WHR	5649_83_PSG4_PSG4	Female	192	10	IVW-MRE	0.0407255	0.0248172	0.100793	-0.0381264	0.0198596	0.0548835
WHR	5649_83_PSG4_PSG4	Female	192	10	Weighted mode	0.0650554	0.0668516	0.331719	-0.0183952	0.0187574	0.35237
WHR	5650_9_PDIA6_PDIA6	Female	192		MR Egger	0.0975513	0.0589865	0.0998211
WHR	5650_9_PDIA6_PDIA6	Female	192		Weighted median	0.0808584	0.0478366	0.0909696
WHR	5650_9_PDIA6_PDIA6	Female	192		IVW-MRE	0.0460406	0.025584	0.0719255
WHR	5650_9_PDIA6_PDIA6	Female	192		Weighted mode	0.0316123	0.0698258	0.651256
WHR	5651_50_PSG7_PSG7	Female	192		MR Egger	0.0847968	0.0611186	0.166941
WHR	5651_50_PSG7_PSG7	Female	192		Weighted median	0.118915	0.0453593	0.00875095
WHR	5651_50_PSG7_PSG7	Female	192		IVW-MRE	0.0924243	0.0267063	0.00053864
WHR	5651_50_PSG7_PSG7	Female	192		Weighted mode	0.116437	0.0579156	0.0457886
WHR	5653_23_PRSS37_PRS37	Female	192		MR Egger	0.0350485	0.0595041	0.556554
WHR	5653_23_PRSS37_PRS37	Female	192		Weighted median	0.0323887	0.0475346	0.495637
WHR	5653_23_PRSS37_PRS37	Female	192		IVW-MRE	0.0779777	0.0260277	0.0027359
WHR	5653_23_PRSS37_PRS37	Female	192		Weighted mode	0.036365	0.0618556	0.557293
WHR	5654_70_TMX3_TMX3	Female	192	20	MR Egger	-0.0409541	0.067052	0.542075	-0.0101055	0.0104661	0.347069
WHR	5654_70_TMX3_TMX3	Female	192	20	Weighted median	-0.00139387	0.0503699	0.977923	-0.000719539	0.0068886	0.916809
WHR	5654_70_TMX3_TMX3	Female	192	20	IVW-MRE	0.0234011	0.0292739	0.424067	0.000952583	0.00729737	0.896141
WHR	5654_70_TMX3_TMX3	Female	192	20	Weighted mode	0.0134718	0.0676189	0.842294	-0.000587932	0.00604124	0.923492
WHR	5656_53_ENDOU_PP11	Female	192		MR Egger	0.0277629	0.0600874	0.64458
WHR	5656_53_ENDOU_PP11	Female	192		Weighted median	0.0301642	0.0469839	0.520865
WHR	5656_53_ENDOU_PP11	Female	192	2	IVW-MRE	0.0515028	0.0261793	0.0491474	-0.0816708	0.125749	0.516032
WHR	5656_53_ENDOU_PP11	Female	192		Weighted mode	0.00965414	0.0615004	0.875429
WHR	5657_28_ST3GAL1_SIA4A	Female	192	7	MR Egger	-0.0335352	0.0630617	0.595497	-0.0034164	0.0425156	0.939071
WHR	5657_28_ST3GAL1_SIA4A	Female	192	7	Weighted median	-0.112965	0.0442057	0.0106056	-0.00879862	0.00969487	0.364114
WHR	5657_28_ST3GAL1_SIA4A	Female	192	7	IVW-MRE	-0.0879614	0.027542	0.00140455	-0.00789312	0.0192935	0.682461
WHR	5657_28_ST3GAL1_SIA4A	Female	192	7	Weighted mode	-0.201045	0.0838527	0.0174665	-0.0107787	0.0096613	0.307246
WHR	5658_64_F13B_coagulation_factor_XIII_B	Female	192	9	MR Egger	0.0727045	0.105643	0.492162	-0.00399671	0.0163662	0.814075
WHR	5658_64_F13B_coagulation_factor_XIII_B	Female	192	9	Weighted median	0.0362906	0.0491887	0.460646	-0.0009203	0.00784159	0.906574
WHR	5658_64_F13B_coagulation_factor_XIII_B	Female	192	9	IVW-MRE	0.0419433	0.0460313	0.362194	-0.00252257	0.0099618	0.800095
WHR	5658_64_F13B_coagulation_factor_XIII_B	Female	192	9	Weighted mode	0.0255604	0.0616194	0.678746	-0.000834557	0.00819419	0.921384
WHR	5659_11_TRH_TRH	Female	192		MR Egger	0.00156208	0.0622402	0.980003
WHR	5659_11_TRH_TRH	Female	192		Weighted median	0.0629546	0.0470321	0.180718
WHR	5659_11_TRH_TRH	Female	192		IVW-MRE	0.0881346	0.0274292	0.00131282
WHR	5659_11_TRH_TRH	Female	192		Weighted mode	0.0430501	0.056377	0.446041
WHR	5660_51_SOD3_SOD3	Female	192	14	MR Egger	-0.0739957	0.0753524	0.327351	0.00484426	0.00882815	0.593254
WHR	5660_51_SOD3_SOD3	Female	192	14	Weighted median	-0.158571	0.0442554	0.000339547	-0.00548039	0.00670066	0.413422
WHR	5660_51_SOD3_SOD3	Female	192	14	IVW-MRE	-0.165858	0.0331508	5.6408e-07	-0.000195187	0.0065337	0.976168
WHR	5660_51_SOD3_SOD3	Female	192	14	Weighted mode	-0.0156134	0.0802062	0.845861	-0.00559155	0.00676238	0.423233
WHR	5661_15_IL18_IL_18	Female	192		MR Egger	0.0108847	0.0702378	0.87701
WHR	5661_15_IL18_IL_18	Female	192		Weighted median	0.0918756	0.0502886	0.0677049
WHR	5661_15_IL18_IL_18	Female	192		IVW-MRE	0.0791063	0.030817	0.0102593
WHR	5661_15_IL18_IL_18	Female	192		Weighted mode	0.0842183	0.0609026	0.16833
WHR	5663_18_PF4V1_PF4V	Female	192	6	MR Egger	0.0762078	0.0633587	0.230551	0.00311526	0.0235103	0.900982
WHR	5663_18_PF4V1_PF4V	Female	192	6	Weighted median	0.0519127	0.0469072	0.268419	-0.0102999	0.0075374	0.171779
WHR	5663_18_PF4V1_PF4V	Female	192	6	IVW-MRE	0.0662838	0.0276142	0.0163794	-0.0164087	0.0146821	0.263737
WHR	5663_18_PF4V1_PF4V	Female	192	6	Weighted mode	0.0719826	0.0631609	0.255851	-0.00992257	0.00772621	0.255331
WHR	5664_57_DEFB106A_D106A	Female	192	3	MR Egger	0.0118905	0.0714031	0.86792	0.111003	0.129854	0.549726
WHR	5664_57_DEFB106A_D106A	Female	192	3	Weighted median	0.0541647	0.0490721	0.269689	0.027987	0.0237586	0.238806
WHR	5664_57_DEFB106A_D106A	Female	192	3	IVW-MRE	0.0717272	0.0312369	0.0216627	0.034729	0.0123651	0.00497521
WHR	5664_57_DEFB106A_D106A	Female	192	3	Weighted mode	0.037856	0.058139	0.515746	0.0247688	0.027361	0.460877
WHR	5667_3_SEMA3B_SEM3B	Female	192	4	MR Egger	0.0394024	0.0673945	0.559474	-0.186634	0.141951	0.31911
WHR	5667_3_SEMA3B_SEM3B	Female	192	4	Weighted median	0.0679717	0.0497265	0.171653	-0.0453415	0.0228332	0.0470583
WHR	5667_3_SEMA3B_SEM3B	Female	192	4	IVW-MRE	0.0779925	0.0294494	0.00808834	-0.0567152	0.0397346	0.153479
WHR	5667_3_SEMA3B_SEM3B	Female	192	4	Weighted mode	0.0570115	0.058599	0.331828	-0.109141	0.0242897	0.0205725
WHR	5669_26_SIRPB2_SIRB2	Female	192		MR Egger	0.0608607	0.0667449	0.363008
WHR	5669_26_SIRPB2_SIRB2	Female	192		Weighted median	0.111996	0.0489748	0.0222074
WHR	5669_26_SIRPB2_SIRB2	Female	192	2	IVW-MRE	0.0919548	0.0292299	0.00165569	-0.0310496	0.149542	0.835517
WHR	5669_26_SIRPB2_SIRB2	Female	192		Weighted mode	0.0982723	0.0621987	0.115768
WHR	5671_1_CTRB1_Chymotrypsin	Female	192	13	MR Egger	0.23173	0.0733724	0.00184644	-0.0186314	0.0411638	0.659622
WHR	5671_1_CTRB1_Chymotrypsin	Female	192	13	Weighted median	0.167609	0.0450563	0.000199222	0.0116006	0.00674251	0.0853395
WHR	5671_1_CTRB1_Chymotrypsin	Female	192	13	IVW-MRE	0.115205	0.032278	0.000358163	0.0324051	0.0318814	0.309426
WHR	5671_1_CTRB1_Chymotrypsin	Female	192	13	Weighted mode	0.233088	0.0667657	0.000597373	0.0110047	0.0065972	0.121161
WHR	5676_54_ASIP_ASIP	Female	192	12	MR Egger	0.0112721	0.0627754	0.857687	0.00485544	0.011695	0.686782
WHR	5676_54_ASIP_ASIP	Female	192	12	Weighted median	0.0395206	0.0494004	0.423707	-0.00230161	0.00655673	0.725566
WHR	5676_54_ASIP_ASIP	Female	192	12	IVW-MRE	0.0659632	0.0275318	0.0165802	-0.00978858	0.010006	0.327939
WHR	5676_54_ASIP_ASIP	Female	192	12	Weighted mode	0.0408941	0.062328	0.512542	-0.00242493	0.00656134	0.718713
WHR	5677_15_C2orf66_CB066	Female	192		MR Egger	0.0815859	0.0617499	0.188013
WHR	5677_15_C2orf66_CB066	Female	192		Weighted median	0.170286	0.0483294	0.000425991
WHR	5677_15_C2orf66_CB066	Female	192		IVW-MRE	0.12713	0.0271092	2.73788e-06
WHR	5677_15_C2orf66_CB066	Female	192		Weighted mode	0.180749	0.0640143	0.00525287
WHR	5679_16_DEFB103A_HBD_3	Female	192		MR Egger	0.0308162	0.0610838	0.614502
WHR	5679_16_DEFB103A_HBD_3	Female	192		Weighted median	0.0933897	0.0489303	0.0563102
WHR	5679_16_DEFB103A_HBD_3	Female	192	2	IVW-MRE	0.0978267	0.026847	0.000268585	-0.0925081	0.101125	0.360303
WHR	5679_16_DEFB103A_HBD_3	Female	192		Weighted mode	0.107724	0.0553859	0.0532463
WHR	5680_54_OBP2B_OBP2B	Female	192	8	MR Egger	-0.0567337	0.0658913	0.390313	0.00582168	0.0108374	0.610468
WHR	5680_54_OBP2B_OBP2B	Female	192	8	Weighted median	-0.0772783	0.0469686	0.0999047	0.00654667	0.00476239	0.169237
WHR	5680_54_OBP2B_OBP2B	Female	192	8	IVW-MRE	-0.0525946	0.0288233	0.0680423	0.00516007	0.00260956	0.0479996
WHR	5680_54_OBP2B_OBP2B	Female	192	8	Weighted mode	-0.0513913	0.0656125	0.434448	0.00576592	0.00445457	0.236595
WHR	5682_13_VASN_VASN	Female	192	7	MR Egger	-0.0927061	0.0896558	0.30244	0.116583	0.146199	0.461377
WHR	5682_13_VASN_VASN	Female	192	7	Weighted median	-0.053649	0.044434	0.227283	-0.0542915	0.0220078	0.0136279
WHR	5682_13_VASN_VASN	Female	192	7	IVW-MRE	-0.0748935	0.0391513	0.0557579	-0.0639542	0.0392131	0.102903
WHR	5682_13_VASN_VASN	Female	192	7	Weighted mode	-0.0166735	0.094098	0.859545	-0.0662003	0.0267432	0.0481041
WHR	5687_5_PRKCSH_GLU2B	Female	192	6	MR Egger	-0.0292574	0.0619268	0.637147	0.0616288	0.0538458	0.316232
WHR	5687_5_PRKCSH_GLU2B	Female	192	6	Weighted median	0.0152009	0.0462004	0.742141	0.00739161	0.0233399	0.751475
WHR	5687_5_PRKCSH_GLU2B	Female	192	6	IVW-MRE	0.0105725	0.0271384	0.696849	0.00441266	0.032228	0.891094
WHR	5687_5_PRKCSH_GLU2B	Female	192	6	Weighted mode	0.0128537	0.0645339	0.842336	-0.0018553	0.0266903	0.947276
WHR	5688_65_CBLN4_CBLN4	Female	192	8	MR Egger	0.194157	0.0741861	0.00958012	-0.0478619	0.0366629	0.239558
WHR	5688_65_CBLN4_CBLN4	Female	192	8	Weighted median	0.146373	0.0515857	0.00454734	-0.0170545	0.0119128	0.152257
WHR	5688_65_CBLN4_CBLN4	Female	192	8	IVW-MRE	0.122049	0.0325221	0.000174879	-0.00635291	0.0129523	0.62379
WHR	5688_65_CBLN4_CBLN4	Female	192	8	Weighted mode	0.163264	0.0597178	0.00684702	-0.0191216	0.0122537	0.162613
WHR	5689_1_DEFB112_DB112	Female	192	5	MR Egger	-0.0641458	0.0597434	0.284324	-0.0203539	0.0129997	0.215387
WHR	5689_1_DEFB112_DB112	Female	192	5	Weighted median	-0.0563422	0.049809	0.257986	-0.00274844	0.00905038	0.76137
WHR	5689_1_DEFB112_DB112	Female	192	5	IVW-MRE	-0.0214248	0.0258418	0.407061	0.00265706	0.0114863	0.817062
WHR	5689_1_DEFB112_DB112	Female	192	5	Weighted mode	-0.0947329	0.0640082	0.140518	-0.00318756	0.00935014	0.750325
WHR	5690_49_TUFT1_TUFT1	Female	192	3	MR Egger	0.148104	0.0651707	0.0241722	0.332148	0.38728	0.548691
WHR	5690_49_TUFT1_TUFT1	Female	192	3	Weighted median	0.155712	0.047885	0.00114676	0.0303939	0.034929	0.384212
WHR	5690_49_TUFT1_TUFT1	Female	192	3	IVW-MRE	0.133593	0.0285563	2.89342e-06	0.0284037	0.0168281	0.0914359
WHR	5690_49_TUFT1_TUFT1	Female	192	3	Weighted mode	0.152588	0.062776	0.0159947	0.0340698	0.0393534	0.477892
WHR	5691_2_CRISPLD2_CRLD2	Female	192	14	MR Egger	0.176301	0.0761519	0.0216746	0.0115582	0.0125821	0.376388
WHR	5691_2_CRISPLD2_CRLD2	Female	192	14	Weighted median	0.143276	0.0542959	0.00832016	0.00882608	0.00874024	0.312581
WHR	5691_2_CRISPLD2_CRLD2	Female	192	14	IVW-MRE	0.13367	0.0333097	5.9964e-05	0.00340203	0.00814804	0.676293
WHR	5691_2_CRISPLD2_CRLD2	Female	192	14	Weighted mode	0.16522	0.0666625	0.0140627	0.00761426	0.00902137	0.413918
WHR	5698_60_TNXB_Tenascin_X	Female	192	16	MR Egger	-0.101462	0.102198	0.322068	0.00800466	0.00763363	0.312126
WHR	5698_60_TNXB_Tenascin_X	Female	192	16	Weighted median	-0.0826748	0.0459427	0.0719366	-2.23033e-05	0.00640312	0.997221
WHR	5698_60_TNXB_Tenascin_X	Female	192	16	IVW-MRE	-0.135344	0.0437276	0.001967	0.0070933	0.00641063	0.268514
WHR	5698_60_TNXB_Tenascin_X	Female	192	16	Weighted mode	-0.00449294	0.0812677	0.955969	0.00399726	0.00533697	0.465456
WHR	5701_81_CLEC3B_Tetranectin	Female	192	4	MR Egger	-0.165199	0.0736635	0.0260772	0.037427	0.0336094	0.381347
WHR	5701_81_CLEC3B_Tetranectin	Female	192	4	Weighted median	-0.109386	0.0457577	0.016823	0.017348	0.0149135	0.244731
WHR	5701_81_CLEC3B_Tetranectin	Female	192	4	IVW-MRE	-0.155523	0.0321321	1.29764e-06	0.0208821	0.0154706	0.177082
WHR	5701_81_CLEC3B_Tetranectin	Female	192	4	Weighted mode	-0.102194	0.0817787	0.212959	0.0189955	0.0158709	0.317312
WHR	5703_26_OLFM1_NOE1	Female	192	8	MR Egger	-0.109461	0.060158	0.0704006	-0.0657171	0.0583563	0.303124
WHR	5703_26_OLFM1_NOE1	Female	192	8	Weighted median	-0.0447785	0.0420661	0.287112	0.0253383	0.0155609	0.103454
WHR	5703_26_OLFM1_NOE1	Female	192	8	IVW-MRE	0.00902536	0.0266145	0.734524	0.0569189	0.0309945	0.0662955
WHR	5703_26_OLFM1_NOE1	Female	192	8	Weighted mode	-0.0830535	0.0576883	0.151591	0.0252417	0.014303	0.120955
WHR	5704_74_GZMM_Granzyme_M	Female	192	4	MR Egger	0.0449958	0.0667152	0.500848	-0.014281	0.0540036	0.816195
WHR	5704_74_GZMM_Granzyme_M	Female	192	4	Weighted median	0.0906653	0.0451708	0.044732	0.0471802	0.0336998	0.161509
WHR	5704_74_GZMM_Granzyme_M	Female	192	4	IVW-MRE	0.0742487	0.0290963	0.0107159	0.050022	0.0325509	0.124359
WHR	5704_74_GZMM_Granzyme_M	Female	192	4	Weighted mode	0.0740353	0.0542583	0.174016	0.0471247	0.0420801	0.344339
WHR	5707_55_ELK3_ELK3	Female	192	4	MR Egger	0.0202533	0.0605954	0.738569	0.124116	0.0989928	0.336608
WHR	5707_55_ELK3_ELK3	Female	192	4	Weighted median	0.00916907	0.0506612	0.856377	0.0227472	0.0240724	0.344685
WHR	5707_55_ELK3_ELK3	Female	192	4	IVW-MRE	0.0557615	0.0265127	0.0354482	0.0154796	0.0313864	0.621874
WHR	5707_55_ELK3_ELK3	Female	192	4	Weighted mode	0.00994759	0.0653402	0.879156	0.0301153	0.0250568	0.315632
WHR	5708_1_LEAP2_LEAP2	Female	192	12	MR Egger	0.244707	0.136297	0.0741808	-0.0670704	0.023462	0.0169954
WHR	5708_1_LEAP2_LEAP2	Female	192	12	Weighted median	0.329428	0.0475287	4.17451e-12	-0.0360428	0.00851942	2.3301e-05
WHR	5708_1_LEAP2_LEAP2	Female	192	12	IVW-MRE	0.314953	0.0596205	1.27346e-07	-0.0104828	0.0224286	0.640223
WHR	5708_1_LEAP2_LEAP2	Female	192	12	Weighted mode	0.263192	0.0810012	0.00136732	-0.0323012	0.00785478	0.00172306
WHR	5713_9_IFNL3_IFN_lambda_3	Female	192	3	MR Egger	0.0727661	0.0622118	0.243606	-0.493619	0.826998	0.657421
WHR	5713_9_IFNL3_IFN_lambda_3	Female	192	3	Weighted median	0.108464	0.0438546	0.0133881	0.0616387	0.0525793	0.241077
WHR	5713_9_IFNL3_IFN_lambda_3	Female	192	3	IVW-MRE	0.0720188	0.0271936	0.008088	0.09851	0.0863992	0.254214
WHR	5713_9_IFNL3_IFN_lambda_3	Female	192	3	Weighted mode	0.114674	0.0584541	0.0512423	0.0287646	0.0701738	0.721611
WHR	5714_88_IFNA6_IFNA6	Female	192		MR Egger	0.0547254	0.0652263	0.402519
WHR	5714_88_IFNA6_IFNA6	Female	192		Weighted median	0.0949811	0.047521	0.045639
WHR	5714_88_IFNA6_IFNA6	Female	192		IVW-MRE	0.101102	0.028561	0.00040033
WHR	5714_88_IFNA6_IFNA6	Female	192		Weighted mode	0.0626325	0.063211	0.323013
WHR	5715_4_ABHD14A_ABHEA	Female	192		MR Egger	0.0678286	0.0659139	0.304765
WHR	5715_4_ABHD14A_ABHEA	Female	192		Weighted median	0.0716922	0.0494975	0.147505
WHR	5715_4_ABHD14A_ABHEA	Female	192		IVW-MRE	0.0852944	0.0287658	0.0030255
WHR	5715_4_ABHD14A_ABHEA	Female	192		Weighted mode	0.0687718	0.0630293	0.2766
WHR	5716_49_CSAG1_CSAG1	Female	192	6	MR Egger	0.112335	0.0642646	0.0820789	0.0774675	0.0296555	0.0592797
WHR	5716_49_CSAG1_CSAG1	Female	192	6	Weighted median	0.130563	0.0424936	0.00212253	0.0311692	0.0083498	0.000189271
WHR	5716_49_CSAG1_CSAG1	Female	192	6	IVW-MRE	0.0816113	0.0281113	0.00369435	0.0279696	0.0215015	0.19332
WHR	5716_49_CSAG1_CSAG1	Female	192	6	Weighted mode	0.13114	0.0566427	0.0216641	0.032925	0.00837257	0.0110428
WHR	5717_2_CILP_CILP	Female	192		MR Egger	0.0564376	0.0603429	0.35083
WHR	5717_2_CILP_CILP	Female	192		Weighted median	0.0363182	0.047676	0.446197
WHR	5717_2_CILP_CILP	Female	192		IVW-MRE	0.0540595	0.0264575	0.0410266
WHR	5717_2_CILP_CILP	Female	192		Weighted mode	0.0912434	0.0650129	0.162101
WHR	5719_66_FAM189A2_CI061	Female	192		MR Egger	0.0370182	0.0617408	0.549504
WHR	5719_66_FAM189A2_CI061	Female	192		Weighted median	0.0988108	0.0496969	0.0467821
WHR	5719_66_FAM189A2_CI061	Female	192	2	IVW-MRE	0.108471	0.027082	6.19427e-05	-0.0476728	0.110614	0.666481
WHR	5719_66_FAM189A2_CI061	Female	192		Weighted mode	0.121611	0.0622055	0.0520427
WHR	5722_78_PRCP_Prolylcarboxypeptidase	Female	192	15	MR Egger	0.315522	0.0799538	0.00011164	0.00299168	0.0155481	0.85039
WHR	5722_78_PRCP_Prolylcarboxypeptidase	Female	192	15	Weighted median	0.271554	0.0533679	3.61228e-07	0.00635077	0.00813187	0.434818
WHR	5722_78_PRCP_Prolylcarboxypeptidase	Female	192	15	IVW-MRE	0.225287	0.0350742	1.33478e-10	-0.00468832	0.00896254	0.600904
WHR	5722_78_PRCP_Prolylcarboxypeptidase	Female	192	15	Weighted mode	0.266199	0.0661	8.13735e-05	0.00520384	0.00718601	0.480893
WHR	5723_4_INSL3_INSL3	Female	192	6	MR Egger	-0.0211751	0.0706539	0.764732	-0.0794392	0.0531756	0.209504
WHR	5723_4_INSL3_INSL3	Female	192	6	Weighted median	0.0623623	0.0461594	0.176688	-0.0625224	0.0195062	0.00134939
WHR	5723_4_INSL3_INSL3	Female	192	6	IVW-MRE	0.0462278	0.0309802	0.135655	-0.0292142	0.0223946	0.192056
WHR	5723_4_INSL3_INSL3	Female	192	6	Weighted mode	0.0613278	0.0676521	0.365805	-0.0653996	0.0160117	0.00949794
WHR	5724_58_SBSN_SBSN	Female	192		MR Egger	-0.0152964	0.0664042	0.818066
WHR	5724_58_SBSN_SBSN	Female	192		Weighted median	0.0165529	0.0444125	0.709366
WHR	5724_58_SBSN_SBSN	Female	192	2	IVW-MRE	0.0705851	0.029176	0.0155512	0.00917943	0.0369538	0.803823
WHR	5724_58_SBSN_SBSN	Female	192		Weighted mode	-0.0219747	0.0613898	0.720773
WHR	5726_49_SPAG11A_SG11A	Female	192	4	MR Egger	0.0181562	0.0700197	0.795684	0.0583661	0.0766547	0.52594
WHR	5726_49_SPAG11A_SG11A	Female	192	4	Weighted median	0.0502804	0.0450458	0.264334	0.0314154	0.0219562	0.152482
WHR	5726_49_SPAG11A_SG11A	Female	192	4	IVW-MRE	0.0573878	0.030688	0.0614783	0.026309	0.0185468	0.15604
WHR	5726_49_SPAG11A_SG11A	Female	192	4	Weighted mode	0.027012	0.0637182	0.672094	0.0299545	0.0235322	0.292736
WHR	5727_35_B3GALTL_B3GLT	Female	192		MR Egger	0.0349391	0.0595212	0.557899
WHR	5727_35_B3GALTL_B3GLT	Female	192		Weighted median	0.0604424	0.0477877	0.205939
WHR	5727_35_B3GALTL_B3GLT	Female	192	2	IVW-MRE	0.0542066	0.0260568	0.0374956	0.01401	0.0103408	0.175475
WHR	5727_35_B3GALTL_B3GLT	Female	192		Weighted mode	0.049432	0.059976	0.410856
WHR	5728_60_FCRL1_FCRL1	Female	192	27	MR Egger	-0.0129802	0.0788599	0.869435	0.000215469	0.0110151	0.984549
WHR	5728_60_FCRL1_FCRL1	Female	192	27	Weighted median	0.000987359	0.0484387	0.983737	-0.000695477	0.00695919	0.920395
WHR	5728_60_FCRL1_FCRL1	Female	192	27	IVW-MRE	-0.014478	0.0339227	0.669529	-0.00353965	0.00644276	0.582731
WHR	5728_60_FCRL1_FCRL1	Female	192	27	Weighted mode	-0.0183189	0.0695467	0.792523	-0.000163023	0.00685736	0.981215
WHR	5730_60_CXCL14_BRAK	Female	192		MR Egger	0.00796148	0.0610596	0.896397
WHR	5730_60_CXCL14_BRAK	Female	192		Weighted median	0	0.0458334	1
WHR	5730_60_CXCL14_BRAK	Female	192		IVW-MRE	0.0771227	0.0272038	0.00458255
WHR	5730_60_CXCL14_BRAK	Female	192		Weighted mode	-0.000338919	0.0560145	0.995179
WHR	5731_1_SPINK6_ISK6	Female	192	12	MR Egger	0.0656868	0.0692986	0.344394	0.0096813	0.0090344	0.309078
WHR	5731_1_SPINK6_ISK6	Female	192	12	Weighted median	0.0784651	0.0458379	0.0869342	-0.0075194	0.00660127	0.254669
WHR	5731_1_SPINK6_ISK6	Female	192	12	IVW-MRE	0.0979942	0.030244	0.00119481	-0.00620292	0.00576569	0.282002
WHR	5731_1_SPINK6_ISK6	Female	192	12	Weighted mode	0.0455878	0.0651327	0.484828	-0.0073517	0.00647988	0.280686
WHR	5734_13_PVRL4_nectin_4	Female	192		MR Egger	0.0303207	0.0648205	0.640489
WHR	5734_13_PVRL4_nectin_4	Female	192		Weighted median	0.0686367	0.049054	0.161751
WHR	5734_13_PVRL4_nectin_4	Female	192		IVW-MRE	0.0645875	0.0283071	0.0225086
WHR	5734_13_PVRL4_nectin_4	Female	192		Weighted mode	0.093697	0.0624039	0.134888
WHR	5735_54_C1GALT1C1_C1GLC	Female	192	7	MR Egger	0.0412958	0.0689301	0.549822	-0.00688042	0.027356	0.811427
WHR	5735_54_C1GALT1C1_C1GLC	Female	192	7	Weighted median	0.0827634	0.0498205	0.0966665	-0.00617147	0.00742759	0.406039
WHR	5735_54_C1GALT1C1_C1GLC	Female	192	7	IVW-MRE	0.0673245	0.0301104	0.025357	-0.0037214	0.0165641	0.822239
WHR	5735_54_C1GALT1C1_C1GLC	Female	192	7	Weighted mode	0.0931362	0.0659401	0.159449	-0.00495669	0.00776358	0.546759
WHR	5736_1_TREML2_TRML2	Female	192	14	MR Egger	-0.0152193	0.076993	0.843514	0.00457436	0.0128425	0.727882
WHR	5736_1_TREML2_TRML2	Female	192	14	Weighted median	-0.0112994	0.0557673	0.839434	0.00582943	0.00628971	0.35402
WHR	5736_1_TREML2_TRML2	Female	192	14	IVW-MRE	-0.0234112	0.0335829	0.48573	0.00265895	0.00853795	0.755475
WHR	5736_1_TREML2_TRML2	Female	192	14	Weighted mode	-0.0546852	0.0748094	0.465678	0.00417561	0.0064686	0.52982
WHR	5737_61_SEMA4D_SEM4D	Female	192	11	MR Egger	0.0991757	0.0696885	0.156339	-0.00604176	0.0113579	0.607644
WHR	5737_61_SEMA4D_SEM4D	Female	192	11	Weighted median	0.0573945	0.0487469	0.239036	-0.00609321	0.00622366	0.327561
WHR	5737_61_SEMA4D_SEM4D	Female	192	11	IVW-MRE	0.0335132	0.0305045	0.271929	-0.00618042	0.00848814	0.466537
WHR	5737_61_SEMA4D_SEM4D	Female	192	11	Weighted mode	0.043897	0.0558544	0.432889	-0.00802289	0.00607643	0.216146
WHR	5739_75_KRTDAP_KTDAP	Female	192	9	MR Egger	0.00956002	0.069123	0.890146	0.0432685	0.0805272	0.607699
WHR	5739_75_KRTDAP_KTDAP	Female	192	9	Weighted median	0.0809748	0.0476987	0.0895771	0.0131762	0.0134734	0.328102
WHR	5739_75_KRTDAP_KTDAP	Female	192	9	IVW-MRE	0.0589259	0.0301372	0.050553	-0.00940644	0.0184859	0.610862
WHR	5739_75_KRTDAP_KTDAP	Female	192	9	Weighted mode	0.0644743	0.0617211	0.297525	0.0165749	0.0138198	0.264702
WHR	5740_17_ROBO1_ROBO1	Female	192	12	MR Egger	-0.0430633	0.0714982	0.547693	-0.00612767	0.0222726	0.788823
WHR	5740_17_ROBO1_ROBO1	Female	192	12	Weighted median	-0.053219	0.0543877	0.327821	0.0131058	0.0114939	0.254186
WHR	5740_17_ROBO1_ROBO1	Female	192	12	IVW-MRE	-0.0509337	0.031199	0.102566	0.0110474	0.0112639	0.326704
WHR	5740_17_ROBO1_ROBO1	Female	192	12	Weighted mode	-0.0714307	0.0684445	0.297976	0.00754241	0.0118562	0.537684
WHR	5742_14_ACP6_PPA6	Female	192	20	MR Egger	0.00269522	0.0578164	0.962868	-0.00288126	0.00732515	0.69869
WHR	5742_14_ACP6_PPA6	Female	192	20	Weighted median	-0.0461534	0.0406697	0.256444	-0.013704	0.00565181	0.0153209
WHR	5742_14_ACP6_PPA6	Female	192	20	IVW-MRE	0.0193608	0.0253126	0.444351	-0.00402207	0.00543661	0.459414
WHR	5742_14_ACP6_PPA6	Female	192	20	Weighted mode	-0.0839478	0.0648759	0.197237	-0.00701669	0.00493061	0.170924
WHR	5743_82_CARTPT_CART	Female	192		MR Egger	0.0313884	0.064616	0.627691
WHR	5743_82_CARTPT_CART	Female	192		Weighted median	0.0822562	0.0474194	0.0828019
WHR	5743_82_CARTPT_CART	Female	192		IVW-MRE	0.0802639	0.0282974	0.00456204
WHR	5743_82_CARTPT_CART	Female	192		Weighted mode	0.060878	0.0623783	0.330324
WHR	5744_12_MENT_CA056	Female	192	14	MR Egger	-0.493365	0.296916	0.0982363	-0.0483724	0.0190454	0.0259455
WHR	5744_12_MENT_CA056	Female	192	14	Weighted median	-0.140467	0.0474554	0.00307656	-0.0577282	0.00812903	1.23426e-12
WHR	5744_12_MENT_CA056	Female	192	14	IVW-MRE	-0.350307	0.129505	0.00683127	-0.0519919	0.0113883	4.98555e-06
WHR	5744_12_MENT_CA056	Female	192	14	Weighted mode	-0.100062	0.0768103	0.194241	-0.0551988	0.00811297	1.25525e-05
WHR	5745_64_PI15_PI15	Female	192	4	MR Egger	0.00965519	0.0727729	0.89459	-0.130365	0.0813522	0.250224
WHR	5745_64_PI15_PI15	Female	192	4	Weighted median	0.071444	0.0466803	0.125895	-0.0314799	0.0128199	0.0140666
WHR	5745_64_PI15_PI15	Female	192	4	IVW-MRE	0.0899773	0.0318581	0.00473817	-0.0277444	0.0315721	0.379529
WHR	5745_64_PI15_PI15	Female	192	4	Weighted mode	0.0539094	0.0620685	0.386185	-0.0477634	0.0134522	0.0380745
WHR	5748_20_ASAH1_Acid_ceramidase	Female	192	5	MR Egger	0.00584415	0.0599897	0.922496	0.15294	0.0735972	0.129241
WHR	5748_20_ASAH1_Acid_ceramidase	Female	192	5	Weighted median	0.0119349	0.0477244	0.802526	0.0224233	0.0238582	0.34729
WHR	5748_20_ASAH1_Acid_ceramidase	Female	192	5	IVW-MRE	0.0496853	0.0260779	0.0567457	-0.00251916	0.0359235	0.944094
WHR	5748_20_ASAH1_Acid_ceramidase	Female	192	5	Weighted mode	0.00335465	0.0641137	0.958326	0.0378701	0.0227035	0.170636
WHR	5749_53_CLPS_COL	Female	192	12	MR Egger	0.0781892	0.0788789	0.322821	-0.0111409	0.0299904	0.718028
WHR	5749_53_CLPS_COL	Female	192	12	Weighted median	0.125227	0.0473668	0.00819871	0.000399593	0.00741551	0.957026
WHR	5749_53_CLPS_COL	Female	192	12	IVW-MRE	0.0368762	0.0342536	0.281675	-0.00184349	0.0133253	0.889968
WHR	5749_53_CLPS_COL	Female	192	12	Weighted mode	0.123127	0.0745871	0.100427	-0.00073041	0.0073076	0.922181
WHR	5751_14_LETMD1_HCCR_1	Female	192		MR Egger	0.0543233	0.0628068	0.38817
WHR	5751_14_LETMD1_HCCR_1	Female	192		Weighted median	0.0782503	0.0463784	0.0915622
WHR	5751_14_LETMD1_HCCR_1	Female	192		IVW-MRE	0.0928808	0.0273918	0.000696826
WHR	5751_14_LETMD1_HCCR_1	Female	192		Weighted mode	0.0759208	0.056623	0.181575
WHR	5752_63_SUSD3_SUSD3	Female	192		MR Egger	0.0406894	0.0590289	0.491467
WHR	5752_63_SUSD3_SUSD3	Female	192		Weighted median	0.0371162	0.0453957	0.413577
WHR	5752_63_SUSD3_SUSD3	Female	192	2	IVW-MRE	0.0852915	0.0258302	0.000959959	-0.196033	0.0418356	2.78893e-06
WHR	5752_63_SUSD3_SUSD3	Female	192		Weighted mode	0.0330837	0.0620581	0.594578
WHR	5753_21_FAM19A1_F19A1	Female	192	3	MR Egger	0.009037	0.069008	0.895949	-0.109673	0.124092	0.539216
WHR	5753_21_FAM19A1_F19A1	Female	192	3	Weighted median	0.0523762	0.0453043	0.24764	-0.0566149	0.0189268	0.0027783
WHR	5753_21_FAM19A1_F19A1	Female	192	3	IVW-MRE	0.048119	0.0302062	0.111156	-0.0542753	0.041207	0.187792
WHR	5753_21_FAM19A1_F19A1	Female	192	3	Weighted mode	0.0800006	0.0677192	0.23893	-0.0836449	0.0198285	0.0518627
WHR	5754_76_INSL6_INSL6	Female	192		MR Egger	0.0569436	0.0664222	0.39236
WHR	5754_76_INSL6_INSL6	Female	192		Weighted median	0.0667386	0.0499036	0.181108
WHR	5754_76_INSL6_INSL6	Female	192		IVW-MRE	0.0910609	0.0289708	0.00167114
WHR	5754_76_INSL6_INSL6	Female	192		Weighted mode	0.0667082	0.0615765	0.280024
WHR	5755_29_GIP_GIP	Female	192		MR Egger	0.109481	0.0605326	0.0720906
WHR	5755_29_GIP_GIP	Female	192		Weighted median	0.120487	0.0440424	0.00622465
WHR	5755_29_GIP_GIP	Female	192	2	IVW-MRE	0.106033	0.0264658	6.16492e-05	-0.137644	0.0951419	0.147974
WHR	5755_29_GIP_GIP	Female	192		Weighted mode	0.134687	0.0619527	0.030933
WHR	5756_66_PAPPA2_PAPP2	Female	192		MR Egger	0.0710002	0.0630064	0.261217
WHR	5756_66_PAPPA2_PAPP2	Female	192		Weighted median	0.094308	0.0465846	0.0429241
WHR	5756_66_PAPPA2_PAPP2	Female	192	2	IVW-MRE	0.141993	0.0276138	2.71684e-07	-0.0934864	0.093327	0.316485
WHR	5756_66_PAPPA2_PAPP2	Female	192		Weighted mode	0.114194	0.0602038	0.0593653
WHR	5757_45_GNAS_GNAS3	Female	192		MR Egger	0.0744226	0.0648756	0.252759
WHR	5757_45_GNAS_GNAS3	Female	192		Weighted median	0.0979466	0.0456038	0.0317317
WHR	5757_45_GNAS_GNAS3	Female	192		IVW-MRE	0.121253	0.0283569	1.90329e-05
WHR	5757_45_GNAS_GNAS3	Female	192		Weighted mode	0.0660498	0.0610973	0.281034
WHR	5758_49_KLK9_kallikrein_9	Female	192	4	MR Egger	0.0252426	0.0646871	0.696807	-0.158938	0.246543	0.585216
WHR	5758_49_KLK9_kallikrein_9	Female	192	4	Weighted median	0.0497797	0.0482523	0.302234	-0.0783415	0.0289014	0.00671523
WHR	5758_49_KLK9_kallikrein_9	Female	192	4	IVW-MRE	0.0897747	0.0283125	0.00151996	-0.0747465	0.0395197	0.0585746
WHR	5758_49_KLK9_kallikrein_9	Female	192	4	Weighted mode	0.0315119	0.0592914	0.595707	-0.118186	0.0287117	0.0259777
WHR	5762_35_SPAG11B_Sperm_associated_antigen_11	Female	192	4	MR Egger	0.0398268	0.069742	0.568634	-0.0535337	0.0342791	0.258758
WHR	5762_35_SPAG11B_Sperm_associated_antigen_11	Female	192	4	Weighted median	0.0791311	0.0458494	0.0843669	-0.0454919	0.0162507	0.00512
WHR	5762_35_SPAG11B_Sperm_associated_antigen_11	Female	192	4	IVW-MRE	0.100457	0.0305864	0.00102215	-0.0468575	0.00642171	2.94836e-13
WHR	5762_35_SPAG11B_Sperm_associated_antigen_11	Female	192	4	Weighted mode	0.0696498	0.0568481	0.222012	-0.0459385	0.0176536	0.0802219
WHR	5763_67_DEFB104A_HBD_4	Female	192	3	MR Egger	0.076968	0.0639259	0.23008	-0.112763	0.153489	0.59663
WHR	5763_67_DEFB104A_HBD_4	Female	192	3	Weighted median	0.0767683	0.0488054	0.115731	-0.10466	0.0386454	0.00676444
WHR	5763_67_DEFB104A_HBD_4	Female	192	3	IVW-MRE	0.071152	0.0279407	0.0108797	-0.105578	0.0367577	0.00407545
WHR	5763_67_DEFB104A_HBD_4	Female	192	3	Weighted mode	0.0985017	0.0618748	0.113049	-0.130296	0.0604671	0.163972
WHR	5764_4_GALNT2_GALT2	Female	192		MR Egger	0.0184594	0.0627656	0.769002
WHR	5764_4_GALNT2_GALT2	Female	192		Weighted median	0.0799165	0.0455135	0.0791082
WHR	5764_4_GALNT2_GALT2	Female	192	2	IVW-MRE	0.131301	0.0276827	2.10492e-06	-0.0978167	0.103686	0.345478
WHR	5764_4_GALNT2_GALT2	Female	192		Weighted mode	0.059901	0.0532078	0.261665
WHR	5765_53_DEFB121_DB121	Female	192		MR Egger	0.0673922	0.0636062	0.290707
WHR	5765_53_DEFB121_DB121	Female	192		Weighted median	0.015199	0.0479532	0.751278
WHR	5765_53_DEFB121_DB121	Female	192	2	IVW-MRE	0.0609437	0.027536	0.0268814	0.0213264	0.00456081	2.925e-06
WHR	5765_53_DEFB121_DB121	Female	192		Weighted mode	0.00660885	0.0692119	0.924028
WHR	5792_8_AFP_AFP	Female	192		MR Egger	0.108608	0.0601161	0.0723998
WHR	5792_8_AFP_AFP	Female	192		Weighted median	0.0918618	0.0483544	0.0574646
WHR	5792_8_AFP_AFP	Female	192	2	IVW-MRE	0.0716975	0.0263022	0.00641238	-0.0508405	0.114077	0.655836
WHR	5792_8_AFP_AFP	Female	192		Weighted mode	0.119665	0.0596025	0.0460817
WHR	5798_3_BID_BID	Female	192	3	MR Egger	-0.0475243	0.0611311	0.437881	-0.00885533	0.0403845	0.86258
WHR	5798_3_BID_BID	Female	192	3	Weighted median	-0.0377046	0.0496651	0.447746	0.0174539	0.0286673	0.542629
WHR	5798_3_BID_BID	Female	192	3	IVW-MRE	0.00284792	0.0267713	0.915281	0.0372205	0.0264428	0.159253
WHR	5798_3_BID_BID	Female	192	3	Weighted mode	-0.0625125	0.0668287	0.350756	0.0167382	0.0304938	0.638165
WHR	5801_72_NGF_b_NGF	Female	192		MR Egger	0.0614086	0.060594	0.312137
WHR	5801_72_NGF_b_NGF	Female	192		Weighted median	0.0393361	0.0474814	0.407415
WHR	5801_72_NGF_b_NGF	Female	192		IVW-MRE	0.0670425	0.0264732	0.0113263
WHR	5801_72_NGF_b_NGF	Female	192		Weighted mode	0.0610979	0.0550756	0.268676
WHR	5803_24_C3_C3d	Female	192		MR Egger	-0.0572204	0.0761642	0.453415
WHR	5803_24_C3_C3d	Female	192		Weighted median	0.0475108	0.0449509	0.290534
WHR	5803_24_C3_C3d	Female	192	2	IVW-MRE	0.0813963	0.0336127	0.0154527	-0.0907485	0.0622788	0.14508
WHR	5803_24_C3_C3d	Female	192		Weighted mode	0.0215707	0.0560118	0.700585
WHR	5807_77_CD70_CD70	Female	192	3	MR Egger	0.0794453	0.0659461	0.229818	-0.166808	0.172296	0.510302
WHR	5807_77_CD70_CD70	Female	192	3	Weighted median	0.112866	0.0506528	0.0258655	-0.0637023	0.0224779	0.00459698
WHR	5807_77_CD70_CD70	Female	192	3	IVW-MRE	0.0917849	0.0288656	0.00147414	-0.0622502	0.0498372	0.21164
WHR	5807_77_CD70_CD70	Female	192	3	Weighted mode	0.118344	0.0632157	0.0627259	-0.0968507	0.0251727	0.0613984
WHR	5810_25_TDGF1_Cripto	Female	192	22	MR Egger	0.0656584	0.0872454	0.452638	-0.00340964	0.00814484	0.679951
WHR	5810_25_TDGF1_Cripto	Female	192	22	Weighted median	0.0176722	0.03942	0.653933	0.00141447	0.00394417	0.719877
WHR	5810_25_TDGF1_Cripto	Female	192	22	IVW-MRE	0.00846082	0.0379896	0.823758	0.000937949	0.00548938	0.864329
WHR	5810_25_TDGF1_Cripto	Female	192	22	Weighted mode	0.0138246	0.0496385	0.780925	-0.000253934	0.00360313	0.944482
WHR	5813_58_EPO_Epo	Female	192	11	MR Egger	0.0305951	0.0699876	0.662498	0.024045	0.0376358	0.538815
WHR	5813_58_EPO_Epo	Female	192	11	Weighted median	0.0471354	0.0431092	0.27422	0.00142283	0.0119774	0.905439
WHR	5813_58_EPO_Epo	Female	192	11	IVW-MRE	0.118774	0.0306005	0.000103843	-0.00334529	0.0187405	0.858326
WHR	5813_58_EPO_Epo	Female	192	11	Weighted mode	-0.0271345	0.07023	0.699656	0.00268358	0.0134299	0.845625
WHR	5822_22_GDNF_GDNF	Female	192	3	MR Egger	0.0754257	0.0645623	0.244165	-0.0454384	0.0663326	0.61765
WHR	5822_22_GDNF_GDNF	Female	192	3	Weighted median	0.0897646	0.0453295	0.0476734	0.076446	0.0453132	0.0915922
WHR	5822_22_GDNF_GDNF	Female	192	3	IVW-MRE	0.0842355	0.0282728	0.00288833	0.131621	0.0725533	0.0696583
WHR	5822_22_GDNF_GDNF	Female	192	3	Weighted mode	0.108086	0.06216	0.083675	0.068194	0.0411568	0.239381
WHR	5825_49_IFNGR1_IFN_g_R1	Female	192	5	MR Egger	0.0911325	0.0590285	0.124283	0.0720281	0.0303895	0.0984892
WHR	5825_49_IFNGR1_IFN_g_R1	Female	192	5	Weighted median	0.0427758	0.046125	0.353725	0.0488093	0.019746	0.0134412
WHR	5825_49_IFNGR1_IFN_g_R1	Female	192	5	IVW-MRE	0.00588396	0.0256985	0.818899	0.0381055	0.0152877	0.0126826
WHR	5825_49_IFNGR1_IFN_g_R1	Female	192	5	Weighted mode	0.0403979	0.0597557	0.499826	0.0634378	0.0223118	0.0467141
WHR	5834_18_IL9_IL_9	Female	192	3	MR Egger	-0.0168557	0.0600972	0.779419	0.390971	0.375205	0.486902
WHR	5834_18_IL9_IL_9	Female	192	3	Weighted median	0.0132299	0.0496503	0.789883	0.00154142	0.0312112	0.960611
WHR	5834_18_IL9_IL_9	Female	192	3	IVW-MRE	0.00921211	0.0262442	0.725577	-0.0507991	0.0775907	0.512657
WHR	5834_18_IL9_IL_9	Female	192	3	Weighted mode	0.00237504	0.0583528	0.967576	0.00136334	0.0301146	0.968004
WHR	5837_49_LIFR_LIF_sR	Female	192	14	MR Egger	0.204312	0.0708775	0.00439831	0.00639105	0.0135348	0.64526
WHR	5837_49_LIFR_LIF_sR	Female	192	14	Weighted median	0.144112	0.0500617	0.00399323	0.00749493	0.00709283	0.290652
WHR	5837_49_LIFR_LIF_sR	Female	192	14	IVW-MRE	0.0927409	0.0312114	0.00296463	0.003962	0.00759506	0.601911
WHR	5837_49_LIFR_LIF_sR	Female	192	14	Weighted mode	0.163721	0.0695527	0.0195929	0.00758076	0.00731509	0.318947
WHR	5843_60_EHMT2_NG36	Female	192	17	MR Egger	-0.310554	0.0824879	0.00022206	0.0134655	0.0197552	0.50587
WHR	5843_60_EHMT2_NG36	Female	192	17	Weighted median	-0.257505	0.0458799	1.99309e-08	-0.000982278	0.0113673	0.931139
WHR	5843_60_EHMT2_NG36	Female	192	17	IVW-MRE	-0.298784	0.0361705	1.45139e-16	-0.0163003	0.00960699	0.0897513
WHR	5843_60_EHMT2_NG36	Female	192	17	Weighted mode	-0.147899	0.0736769	0.0461163	0.0048591	0.0120562	0.692255
WHR	5852_6_S100A12_S100A12	Female	192	6	MR Egger	0.121069	0.0756664	0.111253	-0.0624066	0.0539671	0.311886
WHR	5852_6_S100A12_S100A12	Female	192	6	Weighted median	0.0896789	0.0460012	0.051237	-0.00335968	0.0131841	0.798856
WHR	5852_6_S100A12_S100A12	Female	192	6	IVW-MRE	0.110891	0.0330567	0.0007949	0.0176756	0.0388175	0.648856
WHR	5852_6_S100A12_S100A12	Female	192	6	Weighted mode	0.102518	0.0677882	0.132103	-0.00623004	0.0132246	0.65741
WHR	5854_60_MAPT_tau	Female	192		MR Egger	0.0900365	0.0600261	0.135286
WHR	5854_60_MAPT_tau	Female	192		Weighted median	0.0836169	0.0460017	0.0691114
WHR	5854_60_MAPT_tau	Female	192		IVW-MRE	0.0904269	0.026111	0.000533841
WHR	5854_60_MAPT_tau	Female	192		Weighted mode	0.0710654	0.0547687	0.196005
WHR	5858_6_YWHAZ_14_3_3_protein_zeta_delta	Female	192		MR Egger	0.0217136	0.0602484	0.718948
WHR	5858_6_YWHAZ_14_3_3_protein_zeta_delta	Female	192		Weighted median	0.0236956	0.0469737	0.613949
WHR	5858_6_YWHAZ_14_3_3_protein_zeta_delta	Female	192		IVW-MRE	0.00997465	0.0262215	0.703649
WHR	5858_6_YWHAZ_14_3_3_protein_zeta_delta	Female	192		Weighted mode	0.0213875	0.0707037	0.762604
WHR	5861_78_HAAO_3HAO	Female	192	14	MR Egger	0.085293	0.0619985	0.170525	0.00777627	0.0112377	0.502118
WHR	5861_78_HAAO_3HAO	Female	192	14	Weighted median	0.070116	0.0480177	0.144232	0.0044221	0.00583037	0.448176
WHR	5861_78_HAAO_3HAO	Female	192	14	IVW-MRE	0.0466357	0.0258396	0.0711028	0.00218671	0.00746777	0.76966
WHR	5861_78_HAAO_3HAO	Female	192	14	Weighted mode	0.0426784	0.0632811	0.500856	0.00424768	0.00543898	0.448809
WHR	5864_10_ALDOA_aldolase_A	Female	192		MR Egger	0.0256334	0.0605023	0.672281
WHR	5864_10_ALDOA_aldolase_A	Female	192		Weighted median	0.0508259	0.0489655	0.299273
WHR	5864_10_ALDOA_aldolase_A	Female	192		IVW-MRE	0.0254406	0.0264144	0.335481
WHR	5864_10_ALDOA_aldolase_A	Female	192		Weighted mode	0.0702047	0.0749668	0.35021
WHR	5867_60_ARG1_ARGI1	Female	192	6	MR Egger	0.0438939	0.0687999	0.524246	-0.078921	0.0661836	0.298986
WHR	5867_60_ARG1_ARGI1	Female	192	6	Weighted median	0.0800455	0.0475541	0.092326	-0.0394816	0.0159632	0.0133876
WHR	5867_60_ARG1_ARGI1	Female	192	6	IVW-MRE	0.0519439	0.0300954	0.0843522	-0.0507848	0.0183612	0.00567704
WHR	5867_60_ARG1_ARGI1	Female	192	6	Weighted mode	0.0718632	0.0665769	0.28177	-0.0301051	0.0177194	0.150072
WHR	5870_23_BAD_BAD	Female	192		MR Egger	0.0826853	0.0605607	0.173764
WHR	5870_23_BAD_BAD	Female	192		Weighted median	0.0402992	0.0491129	0.411907
WHR	5870_23_BAD_BAD	Female	192	2	IVW-MRE	0.0641179	0.0254276	0.0116829	0.0901391	0.00953576	3.30042e-21
WHR	5870_23_BAD_BAD	Female	192		Weighted mode	0.0487117	0.061856	0.431964
WHR	5879_51_DCTN2_Dynactin_subunit_2	Female	192		MR Egger	0.102491	0.0677791	0.132162
WHR	5879_51_DCTN2_Dynactin_subunit_2	Female	192		Weighted median	0.132823	0.0501057	0.00802866
WHR	5879_51_DCTN2_Dynactin_subunit_2	Female	192	2	IVW-MRE	0.124597	0.0296064	2.57109e-05	-0.0012716	0.0351747	0.971162
WHR	5879_51_DCTN2_Dynactin_subunit_2	Female	192		Weighted mode	0.093093	0.0639324	0.147002
WHR	5882_34_EEF1B2_EF_1_beta	Female	192		MR Egger	0.0862855	0.0607791	0.157346
WHR	5882_34_EEF1B2_EF_1_beta	Female	192		Weighted median	0.0564823	0.0510122	0.268194
WHR	5882_34_EEF1B2_EF_1_beta	Female	192		IVW-MRE	0.0585629	0.0265471	0.0273841
WHR	5882_34_EEF1B2_EF_1_beta	Female	192		Weighted mode	0.0679648	0.066019	0.304559
WHR	5885_55_EIF4H_eIF_4H	Female	192	3	MR Egger	-0.0208844	0.0602721	0.729348	0.100362	0.101686	0.50417
WHR	5885_55_EIF4H_eIF_4H	Female	192	3	Weighted median	0.0103076	0.0452956	0.819987	0.0584585	0.0265141	0.0274679
WHR	5885_55_EIF4H_eIF_4H	Female	192	3	IVW-MRE	0.0183179	0.0253589	0.470083	0.0531656	0.0195381	0.00650602
WHR	5885_55_EIF4H_eIF_4H	Female	192	3	Weighted mode	-0.0466983	0.0661531	0.481103	0.0664157	0.0320434	0.173962
WHR	5888_29_EIF5A_eIF_5A_1	Female	192		MR Egger	-0.0176944	0.0604686	0.770132
WHR	5888_29_EIF5A_eIF_5A_1	Female	192		Weighted median	-0.000242304	0.051362	0.996236
WHR	5888_29_EIF5A_eIF_5A_1	Female	192		IVW-MRE	0.027373	0.0267334	0.30587
WHR	5888_29_EIF5A_eIF_5A_1	Female	192		Weighted mode	0.0202056	0.0710566	0.776444
WHR	5897_58_GRP_Gastrin_releasing_peptide	Female	192		MR Egger	0.101302	0.0654754	0.123486
WHR	5897_58_GRP_Gastrin_releasing_peptide	Female	192		Weighted median	0.0904013	0.0450619	0.0448395
WHR	5897_58_GRP_Gastrin_releasing_peptide	Female	192	2	IVW-MRE	0.0746822	0.0286024	0.00902662	-0.0919475	0.142396	0.518463
WHR	5897_58_GRP_Gastrin_releasing_peptide	Female	192		Weighted mode	0.0838744	0.0611385	0.171712
WHR	5900_11_HINT1_HINT1	Female	192		MR Egger	0.0812991	0.0594933	0.173389
WHR	5900_11_HINT1_HINT1	Female	192		Weighted median	0.087167	0.0499155	0.0807602
WHR	5900_11_HINT1_HINT1	Female	192	2	IVW-MRE	0.0805661	0.0253609	0.00148916	-0.0244857	0.0900146	0.785607
WHR	5900_11_HINT1_HINT1	Female	192		Weighted mode	0.102348	0.0677091	0.132294
WHR	5903_91_HSPA8_HSP70_protein_8	Female	192		MR Egger	0.0555403	0.0730021	0.447718
WHR	5903_91_HSPA8_HSP70_protein_8	Female	192		Weighted median	0.0797192	0.0519615	0.124981
WHR	5903_91_HSPA8_HSP70_protein_8	Female	192		IVW-MRE	0.116112	0.0319366	0.00027724
WHR	5903_91_HSPA8_HSP70_protein_8	Female	192		Weighted mode	0.0961185	0.0705605	0.174735
WHR	5909_51_NME1_Nucleoside_diphosphate_kinase_A	Female	192		MR Egger	0.138369	0.058971	0.0199866
WHR	5909_51_NME1_Nucleoside_diphosphate_kinase_A	Female	192		Weighted median	0.0945309	0.0480467	0.0491278
WHR	5909_51_NME1_Nucleoside_diphosphate_kinase_A	Female	192	2	IVW-MRE	0.0585279	0.0256497	0.0225005	-0.0615056	0.00300807	6.40716e-93
WHR	5909_51_NME1_Nucleoside_diphosphate_kinase_A	Female	192		Weighted mode	0.115065	0.0653398	0.079835
WHR	5915_58_PEX5_PEX5	Female	192		MR Egger	0.0168566	0.0577284	0.770607
WHR	5915_58_PEX5_PEX5	Female	192		Weighted median	0.0313376	0.0427444	0.463474
WHR	5915_58_PEX5_PEX5	Female	192	2	IVW-MRE	0.0723985	0.025357	0.00430148	-0.207611	0.0186666	9.79294e-29
WHR	5915_58_PEX5_PEX5	Female	192		Weighted mode	0.0480577	0.0561023	0.392735
WHR	5918_5_PSME1_PSME1	Female	192	3	MR Egger	0.112861	0.0775173	0.147058	-0.0143442	0.0266044	0.685198
WHR	5918_5_PSME1_PSME1	Female	192	3	Weighted median	0.0948764	0.0481256	0.0486744	-0.00482	0.0125538	0.701018
WHR	5918_5_PSME1_PSME1	Female	192	3	IVW-MRE	0.122758	0.0338895	0.000291992	0.00108969	0.0192028	0.954747
WHR	5918_5_PSME1_PSME1	Female	192	3	Weighted mode	0.0942767	0.0648027	0.147359	-0.00510619	0.01255	0.723516
WHR	5927_4_WISP3_WISP_3	Female	192	6	MR Egger	-0.0718113	0.0666316	0.282518	-0.0489108	0.0421079	0.310003
WHR	5927_4_WISP3_WISP_3	Female	192	6	Weighted median	0.0260798	0.0468738	0.577949	-0.028334	0.0176571	0.108564
WHR	5927_4_WISP3_WISP_3	Female	192	6	IVW-MRE	0.0443107	0.0294821	0.132847	-0.0447182	0.0227441	0.0492813
WHR	5927_4_WISP3_WISP_3	Female	192	6	Weighted mode	0.024362	0.0555547	0.661504	-0.022938	0.0205095	0.314228
WHR	5936_53_TNF_TNF_a	Female	192		MR Egger	0.056819	0.0635322	0.372274
WHR	5936_53_TNF_TNF_a	Female	192		Weighted median	0.088462	0.0463707	0.0564283
WHR	5936_53_TNF_TNF_a	Female	192	2	IVW-MRE	0.0984268	0.0278076	0.000400792	-0.0684459	0.0452624	0.130483
WHR	5936_53_TNF_TNF_a	Female	192		Weighted mode	0.0849541	0.0594296	0.154497
WHR	5939_42_TNFSF12_TWEAK	Female	192	4	MR Egger	0.00551082	0.0689152	0.936349	0.125624	0.118198	0.399219
WHR	5939_42_TNFSF12_TWEAK	Female	192	4	Weighted median	-0.0413667	0.0428231	0.334049	-0.0128021	0.0260977	0.623749
WHR	5939_42_TNFSF12_TWEAK	Female	192	4	IVW-MRE	-0.0673001	0.0301759	0.0257303	-0.0462415	0.0566388	0.414255
WHR	5939_42_TNFSF12_TWEAK	Female	192	4	Weighted mode	0.0063162	0.0647252	0.922364	-0.00626565	0.0250542	0.81867
WHR	5947_90_THPO_Tpo	Female	192	6	MR Egger	0.0674457	0.0658453	0.306993	-0.0194788	0.0862629	0.83242
WHR	5947_90_THPO_Tpo	Female	192	6	Weighted median	0.0786657	0.0516942	0.128072	0.00863108	0.0243366	0.722849
WHR	5947_90_THPO_Tpo	Female	192	6	IVW-MRE	0.0505562	0.0287213	0.0783687	0.010814	0.0290725	0.709919
WHR	5947_90_THPO_Tpo	Female	192	6	Weighted mode	0.10155	0.070702	0.152551	0.0100242	0.026238	0.718125
WHR	5954_62_PTH_PTH	Female	192	3	MR Egger	-0.0481612	0.0646323	0.457098	0.0385505	0.0548213	0.609834
WHR	5954_62_PTH_PTH	Female	192	3	Weighted median	0.0155036	0.0514039	0.762954	-0.0059455	0.0188772	0.752795
WHR	5954_62_PTH_PTH	Female	192	3	IVW-MRE	0.0624072	0.0284158	0.0280768	-0.00875885	0.0111874	0.433672
WHR	5954_62_PTH_PTH	Female	192	3	Weighted mode	-0.0174774	0.0732247	0.811608	-0.00286995	0.0204715	0.901353
WHR	5957_30_SST_Somatostatin_28	Female	192	3	MR Egger	0.0350139	0.058862	0.552653	0.660996	0.330746	0.295358
WHR	5957_30_SST_Somatostatin_28	Female	192	3	Weighted median	0.0374825	0.0469361	0.42453	0.0330897	0.0350932	0.345727
WHR	5957_30_SST_Somatostatin_28	Female	192	3	IVW-MRE	0.0355058	0.0256266	0.165898	-0.00752703	0.0484978	0.876661
WHR	5957_30_SST_Somatostatin_28	Female	192	3	Weighted mode	0.0271722	0.0653546	0.678049	0.0335913	0.0428916	0.515542
WHR	5963_9_DMKN_Dermokine	Female	192	8	MR Egger	-0.0736551	0.0975434	0.451123	0.0302956	0.0377353	0.452684
WHR	5963_9_DMKN_Dermokine	Female	192	8	Weighted median	0.0122814	0.0528334	0.816184	0.00699312	0.0150248	0.641618
WHR	5963_9_DMKN_Dermokine	Female	192	8	IVW-MRE	0.0164969	0.043141	0.702169	0.00775714	0.0132318	0.557708
WHR	5963_9_DMKN_Dermokine	Female	192	8	Weighted mode	0.0757424	0.0672944	0.261773	0.00802804	0.0173955	0.658437
WHR	5980_55_BOLA3_BOLA3	Female	192		MR Egger	0.0389323	0.061119	0.524897
WHR	5980_55_BOLA3_BOLA3	Female	192		Weighted median	0.0444902	0.0481851	0.355841
WHR	5980_55_BOLA3_BOLA3	Female	192		IVW-MRE	0.0131613	0.0266579	0.621511
WHR	5980_55_BOLA3_BOLA3	Female	192		Weighted mode	0.0697093	0.0702106	0.322034
WHR	5981_6_C21orf33_ES1	Female	192	4	MR Egger	-0.00960578	0.0691855	0.889723	-0.123391	0.0599982	0.176017
WHR	5981_6_C21orf33_ES1	Female	192	4	Weighted median	0.0849539	0.0512035	0.097087	-0.0301803	0.0140733	0.0319918
WHR	5981_6_C21orf33_ES1	Female	192	4	IVW-MRE	0.0965024	0.030438	0.00152198	-0.0297768	0.0288838	0.30258
WHR	5981_6_C21orf33_ES1	Female	192	4	Weighted mode	0.0835176	0.0615794	0.176618	-0.0661199	0.016822	0.0293191
WHR	5988_49_TNFSF14_LIGHT	Female	192	4	MR Egger	0.0331075	0.0691393	0.632595	-0.141147	0.0549782	0.124098
WHR	5988_49_TNFSF14_LIGHT	Female	192	4	Weighted median	0.108413	0.0464546	0.019609	-0.0299512	0.0139904	0.0322872
WHR	5988_49_TNFSF14_LIGHT	Female	192	4	IVW-MRE	0.106097	0.0303104	0.000464624	-0.0301315	0.0291332	0.301012
WHR	5988_49_TNFSF14_LIGHT	Female	192	4	Weighted mode	0.0807142	0.0610523	0.187732	-0.0670741	0.0165095	0.0268878
WHR	6020_52_UTS2_Urotensin_II	Female	192	6	MR Egger	-0.045332	0.0822061	0.581978	-0.0930024	0.0388088	0.0746451
WHR	6020_52_UTS2_Urotensin_II	Female	192	6	Weighted median	0.00473502	0.0495545	0.923877	-0.0324085	0.0103144	0.00167754
WHR	6020_52_UTS2_Urotensin_II	Female	192	6	IVW-MRE	0.0365724	0.0364033	0.315067	-0.0200123	0.0181642	0.270572
WHR	6020_52_UTS2_Urotensin_II	Female	192	6	Weighted mode	-0.0329909	0.0627147	0.599465	-0.0330382	0.00979128	0.0197979
WHR	6022_57_NELL2_NELL2	Female	192	4	MR Egger	0.0176591	0.0659045	0.789029	-0.0343627	0.100745	0.76554
WHR	6022_57_NELL2_NELL2	Female	192	4	Weighted median	0.00852257	0.04577	0.852285	0.00228703	0.0335668	0.945679
WHR	6022_57_NELL2_NELL2	Female	192	4	IVW-MRE	-0.00017496	0.0289317	0.995175	0.0151286	0.0419895	0.718626
WHR	6022_57_NELL2_NELL2	Female	192	4	Weighted mode	0.0156095	0.0624055	0.802756	-0.0146344	0.041256	0.746268
WHR	6027_31_RLN3_REL3	Female	192	3	MR Egger	0.079443	0.0645996	0.220302	-0.215856	0.230118	0.520352
WHR	6027_31_RLN3_REL3	Female	192	3	Weighted median	0.100724	0.0492554	0.0408614	-0.0655555	0.0237098	0.0056939
WHR	6027_31_RLN3_REL3	Female	192	3	IVW-MRE	0.091933	0.028206	0.00111671	-0.0648906	0.0518919	0.211118
WHR	6027_31_RLN3_REL3	Female	192	3	Weighted mode	0.0907652	0.0620727	0.145319	-0.0982398	0.026112	0.0639467
WHR	6035_2_ST6GAL1_SIAT1	Female	192		MR Egger	0.0481015	0.0610384	0.431647
WHR	6035_2_ST6GAL1_SIAT1	Female	192		Weighted median	0.0711596	0.0487336	0.144242
WHR	6035_2_ST6GAL1_SIAT1	Female	192		IVW-MRE	0.0754167	0.0267272	0.00477669
WHR	6035_2_ST6GAL1_SIAT1	Female	192		Weighted mode	0.0501928	0.057406	0.383027
WHR	6039_24_CRHBP_CRHBP	Female	192	10	MR Egger	0.0800574	0.0678742	0.239675	0.0147764	0.00875111	0.129788
WHR	6039_24_CRHBP_CRHBP	Female	192	10	Weighted median	0.0856275	0.0499633	0.0865641	0.00955614	0.00638913	0.134735
WHR	6039_24_CRHBP_CRHBP	Female	192	10	IVW-MRE	0.127032	0.0297361	1.93758e-05	0.00762283	0.00412654	0.0647081
WHR	6039_24_CRHBP_CRHBP	Female	192	10	Weighted mode	0.114994	0.0611754	0.0616655	0.00989546	0.00623154	0.146757
WHR	6049_64_PTPRS_PTPRS	Female	192	8	MR Egger	-0.200555	0.0780157	0.0109146	-0.0564354	0.0296458	0.105633
WHR	6049_64_PTPRS_PTPRS	Female	192	8	Weighted median	-0.203914	0.0476448	1.86995e-05	-0.0460947	0.0183776	0.0121348
WHR	6049_64_PTPRS_PTPRS	Female	192	8	IVW-MRE	-0.209236	0.0340005	7.55983e-10	-0.0525656	0.0145564	0.000304815
WHR	6049_64_PTPRS_PTPRS	Female	192	8	Weighted mode	-0.211543	0.0876797	0.0167809	-0.0693607	0.027551	0.0399541
WHR	6054_6_NXPH3_NXPH3	Female	192	5	MR Egger	0.25132	0.0753632	0.00102646	-0.061243	0.103482	0.595606
WHR	6054_6_NXPH3_NXPH3	Female	192	5	Weighted median	0.224143	0.0506638	9.68359e-06	0.0115432	0.024521	0.637821
WHR	6054_6_NXPH3_NXPH3	Female	192	5	IVW-MRE	0.278208	0.0329287	2.94274e-17	0.0322373	0.0389178	0.407476
WHR	6054_6_NXPH3_NXPH3	Female	192	5	Weighted mode	0.227	0.0739638	0.00245968	-0.0131402	0.0297592	0.681634
WHR	6060_2_PIP_PIP	Female	192	14	MR Egger	0.0604851	0.070894	0.394636	0.00612312	0.00981883	0.544555
WHR	6060_2_PIP_PIP	Female	192	14	Weighted median	0.0547204	0.0547811	0.317847	0.00548362	0.0053755	0.307675
WHR	6060_2_PIP_PIP	Female	192	14	IVW-MRE	0.000138499	0.031241	0.996463	0.00467918	0.00748075	0.531645
WHR	6060_2_PIP_PIP	Female	192	14	Weighted mode	0.0730796	0.0724549	0.314432	0.00526969	0.00545605	0.351747
WHR	6064_4_ERP44_TXNDC4	Female	192	8	MR Egger	0.0971236	0.0701791	0.168001	-0.0010518	0.109681	0.99266
WHR	6064_4_ERP44_TXNDC4	Female	192	8	Weighted median	0.092978	0.0477857	0.0516873	0.0131818	0.0180439	0.465059
WHR	6064_4_ERP44_TXNDC4	Female	192	8	IVW-MRE	0.0674326	0.0306809	0.0279585	0.00352401	0.0338908	0.917184
WHR	6064_4_ERP44_TXNDC4	Female	192	8	Weighted mode	0.0839688	0.0653781	0.200573	0.0105488	0.0175198	0.566088
WHR	6069_71_SUMF2_SUMF2	Female	192	3	MR Egger	0.0452864	0.0802427	0.57317	-0.329564	0.145308	0.264368
WHR	6069_71_SUMF2_SUMF2	Female	192	3	Weighted median	0.0884541	0.0525724	0.0924679	-0.0115057	0.0286286	0.687761
WHR	6069_71_SUMF2_SUMF2	Female	192	3	IVW-MRE	0.106994	0.0351356	0.00232537	0.0402269	0.117292	0.731625
WHR	6069_71_SUMF2_SUMF2	Female	192	3	Weighted mode	0.048633	0.0646213	0.452626	-0.0178075	0.0296371	0.608964
WHR	6077_63_CECR1_CECR1	Female	192	13	MR Egger	0.0747389	0.0773451	0.33512	-0.00349686	0.0171615	0.84226
WHR	6077_63_CECR1_CECR1	Female	192	13	Weighted median	0.0541999	0.049159	0.270225	-0.00111282	0.0077901	0.886408
WHR	6077_63_CECR1_CECR1	Female	192	13	IVW-MRE	0.0509477	0.0341736	0.136001	-0.00157717	0.0107849	0.883733
WHR	6077_63_CECR1_CECR1	Female	192	13	Weighted mode	0.0295659	0.0543663	0.587194	-0.000451524	0.00730441	0.951728
WHR	6079_59_ACPL2_ACPL2	Female	192	5	MR Egger	0.0884368	0.074698	0.237922	-0.117481	0.0509001	0.104215
WHR	6079_59_ACPL2_ACPL2	Female	192	5	Weighted median	0.100586	0.0451404	0.0258619	-0.0519955	0.0161214	0.00125864
WHR	6079_59_ACPL2_ACPL2	Female	192	5	IVW-MRE	0.125918	0.0326987	0.000117703	-0.0417905	0.0238548	0.0797957
WHR	6079_59_ACPL2_ACPL2	Female	192	5	Weighted mode	0.100577	0.0622132	0.107603	-0.0640313	0.0159151	0.0158209
WHR	6081_52_PCOLCE2_PCOC2	Female	192	17	MR Egger	-0.178854	0.0770501	0.0213334	0.00092498	0.0112528	0.935574
WHR	6081_52_PCOLCE2_PCOC2	Female	192	17	Weighted median	-0.091147	0.0463852	0.0494139	-0.00440872	0.00532206	0.407451
WHR	6081_52_PCOLCE2_PCOC2	Female	192	17	IVW-MRE	-0.0953603	0.0334959	0.00441441	-0.00340137	0.0078945	0.666575
WHR	6081_52_PCOLCE2_PCOC2	Female	192	17	Weighted mode	-0.0539315	0.0888022	0.544359	-0.00489019	0.00561746	0.396883
WHR	6086_15_CHRDL2_CRDL2	Female	192	9	MR Egger	0.208694	0.0736088	0.0050758	0.00225253	0.0150341	0.885125
WHR	6086_15_CHRDL2_CRDL2	Female	192	9	Weighted median	0.189074	0.0541095	0.000475331	0.00476212	0.00871549	0.584793
WHR	6086_15_CHRDL2_CRDL2	Female	192	9	IVW-MRE	0.147144	0.0322511	5.05573e-06	0.00836386	0.010158	0.410295
WHR	6086_15_CHRDL2_CRDL2	Female	192	9	Weighted mode	0.168011	0.0734156	0.0232032	0.00352807	0.00948355	0.719539
WHR	6103_70_FCRL5_FCRL5	Female	192		MR Egger	0.0312266	0.06298	0.620596
WHR	6103_70_FCRL5_FCRL5	Female	192		Weighted median	0.0508805	0.0451513	0.25979
WHR	6103_70_FCRL5_FCRL5	Female	192		IVW-MRE	0.0403559	0.0274643	0.141725
WHR	6103_70_FCRL5_FCRL5	Female	192		Weighted mode	0.0495067	0.0587518	0.400483
WHR	6107_3_CELA1_ELA1	Female	192	18	MR Egger	-0.0619801	0.064912	0.340876	0.0316567	0.0136326	0.033742
WHR	6107_3_CELA1_ELA1	Female	192	18	Weighted median	-0.022879	0.0415478	0.581863	0.019044	0.00555539	0.000607976
WHR	6107_3_CELA1_ELA1	Female	192	18	IVW-MRE	-0.0413004	0.0283657	0.145394	0.0145055	0.0095039	0.126942
WHR	6107_3_CELA1_ELA1	Female	192	18	Weighted mode	-0.0434801	0.0611764	0.478117	0.019248	0.00474158	0.000815276
WHR	6117_4_PCSK2_NEC2	Female	192		MR Egger	0.109081	0.0715374	0.128968
WHR	6117_4_PCSK2_NEC2	Female	192		Weighted median	0.107304	0.0484322	0.0267221
WHR	6117_4_PCSK2_NEC2	Female	192		IVW-MRE	0.0705291	0.0312573	0.0240452
WHR	6117_4_PCSK2_NEC2	Female	192		Weighted mode	0.114831	0.068117	0.093468
WHR	6119_14_MAMDC2_MAMC2	Female	192		MR Egger	0.119161	0.0664337	0.0744535
WHR	6119_14_MAMDC2_MAMC2	Female	192		Weighted median	0.133099	0.0435753	0.0022547
WHR	6119_14_MAMDC2_MAMC2	Female	192	2	IVW-MRE	0.128416	0.0290109	9.57884e-06	-0.0515818	0.114032	0.65102
WHR	6119_14_MAMDC2_MAMC2	Female	192		Weighted mode	0.155725	0.0678289	0.0227706
WHR	6123_69_TP53_p53	Female	192	6	MR Egger	0.113963	0.0617338	0.0664429	-0.131254	0.112244	0.307185
WHR	6123_69_TP53_p53	Female	192	6	Weighted median	0.119863	0.0447169	0.0073516	-0.0147723	0.0190365	0.43775
WHR	6123_69_TP53_p53	Female	192	6	IVW-MRE	0.125912	0.0269746	3.04452e-06	0.0060782	0.0401975	0.879811
WHR	6123_69_TP53_p53	Female	192	6	Weighted mode	0.127294	0.0620234	0.0414992	-0.0145233	0.0205991	0.512262
WHR	6151_18_MAP2K3_MP2K3	Female	192	4	MR Egger	-0.0111065	0.0590764	0.851075	-0.304846	0.306878	0.425207
WHR	6151_18_MAP2K3_MP2K3	Female	192	4	Weighted median	-0.003611	0.0492387	0.941538	0.0132283	0.0331929	0.69024
WHR	6151_18_MAP2K3_MP2K3	Female	192	4	IVW-MRE	0.0510722	0.024953	0.0406835	-0.0278007	0.0596898	0.641392
WHR	6151_18_MAP2K3_MP2K3	Female	192	4	Weighted mode	-0.0336165	0.0633367	0.596203	0.0309222	0.0496628	0.57764
WHR	6168_11_TP53_p53_R175H	Female	192	9	MR Egger	-0.0846703	0.0757262	0.264931	-0.051878	0.0233098	0.061369
WHR	6168_11_TP53_p53_R175H	Female	192	9	Weighted median	-0.00326835	0.0496824	0.947549	-0.0226317	0.0110669	0.0408551
WHR	6168_11_TP53_p53_R175H	Female	192	9	IVW-MRE	0.0540284	0.0335825	0.107654	-0.0147663	0.0137386	0.282461
WHR	6168_11_TP53_p53_R175H	Female	192	9	Weighted mode	0.000382256	0.0629773	0.995163	-0.0206091	0.01748	0.272268
WHR	6207_10_PSAP_prosaposin	Female	192	15	MR Egger	0.106448	0.0665671	0.11146	0.00778527	0.0168607	0.651899
WHR	6207_10_PSAP_prosaposin	Female	192	15	Weighted median	0.0152437	0.0469691	0.745523	0.0037803	0.00760847	0.619292
WHR	6207_10_PSAP_prosaposin	Female	192	15	IVW-MRE	0.00821891	0.0293134	0.779186	0.00747399	0.00936418	0.424786
WHR	6207_10_PSAP_prosaposin	Female	192	15	Weighted mode	0.0274489	0.0614217	0.655459	0.00358253	0.00694531	0.61403
WHR	6210_100_IFNA5_IFNA5	Female	192	4	MR Egger	0.0201627	0.0686521	0.769312	-0.121843	0.0486462	0.129218
WHR	6210_100_IFNA5_IFNA5	Female	192	4	Weighted median	0.0458496	0.0500586	0.35971	-0.0310889	0.012789	0.0150611
WHR	6210_100_IFNA5_IFNA5	Female	192	4	IVW-MRE	0.0673145	0.0300864	0.025262	-0.0309491	0.0272028	0.255239
WHR	6210_100_IFNA5_IFNA5	Female	192	4	Weighted mode	0.0408381	0.0588383	0.48848	-0.0616888	0.0139081	0.0213004
WHR	6213_10_CGB2_CGB2	Female	192	5	MR Egger	0.0873061	0.0704025	0.216468	0.301187	0.262971	0.335161
WHR	6213_10_CGB2_CGB2	Female	192	5	Weighted median	0.0420313	0.0481577	0.38278	0.0149089	0.0230721	0.518156
WHR	6213_10_CGB2_CGB2	Female	192	5	IVW-MRE	0.0488968	0.0307668	0.111999	-0.0315913	0.045782	0.49017
WHR	6213_10_CGB2_CGB2	Female	192	5	Weighted mode	0.0324579	0.0579239	0.575895	0.0153966	0.0237123	0.551537
WHR	6214_84_IFNA8_IFNA8	Female	192		MR Egger	0.0533167	0.0599085	0.374608
WHR	6214_84_IFNA8_IFNA8	Female	192		Weighted median	0.0979775	0.0475092	0.0391806
WHR	6214_84_IFNA8_IFNA8	Female	192		IVW-MRE	0.0749123	0.02624	0.00430518
WHR	6214_84_IFNA8_IFNA8	Female	192		Weighted mode	0.100841	0.0610874	0.10043
WHR	6219_14_PDZD11_PDZ11	Female	192	3	MR Egger	0.0242606	0.0634079	0.702435	-0.876108	0.442808	0.297925
WHR	6219_14_PDZD11_PDZ11	Female	192	3	Weighted median	0.0861994	0.0499835	0.0846069	-0.0770809	0.0361705	0.0330857
WHR	6219_14_PDZD11_PDZ11	Female	192	3	IVW-MRE	0.084664	0.0277725	0.00229997	-0.0305049	0.135131	0.821401
WHR	6219_14_PDZD11_PDZ11	Female	192	3	Weighted mode	0.0889675	0.0595431	0.136781	-0.103096	0.0304622	0.077315
WHR	6221_1_ADPGK_ADPGK	Female	192		MR Egger	-0.00137121	0.0691442	0.984199
WHR	6221_1_ADPGK_ADPGK	Female	192		Weighted median	0.0519362	0.0544423	0.3401
WHR	6221_1_ADPGK_ADPGK	Female	192		IVW-MRE	0.085642	0.0303443	0.00476747
WHR	6221_1_ADPGK_ADPGK	Female	192		Weighted mode	0.0173478	0.0758769	0.8194
WHR	6223_5_GUCA2B_GUC2B	Female	192	6	MR Egger	-0.0752457	0.0699178	0.283202	-0.0230649	0.0326411	0.51879
WHR	6223_5_GUCA2B_GUC2B	Female	192	6	Weighted median	0.0331912	0.0521521	0.524496	0.0358928	0.0198986	0.0712657
WHR	6223_5_GUCA2B_GUC2B	Female	192	6	IVW-MRE	0.0330862	0.0308344	0.283258	0.0434508	0.0222471	0.0508079
WHR	6223_5_GUCA2B_GUC2B	Female	192	6	Weighted mode	0.00581755	0.0700687	0.933917	0.0361409	0.0207763	0.142432
WHR	6226_69_EFHA1_EFHA1	Female	192		MR Egger	0.099107	0.0604096	0.102539
WHR	6226_69_EFHA1_EFHA1	Female	192		Weighted median	0.0506432	0.0499764	0.310897
WHR	6226_69_EFHA1_EFHA1	Female	192	2	IVW-MRE	0.0306874	0.0265379	0.247532	0.0762355	0.00633531	2.37137e-33
WHR	6226_69_EFHA1_EFHA1	Female	192		Weighted mode	0.0834958	0.0608827	0.171853
WHR	6227_1_KLK10_kallikrein_10	Female	192	11	MR Egger	-0.00523269	0.0641021	0.935026	0.00854308	0.00932122	0.383296
WHR	6227_1_KLK10_kallikrein_10	Female	192	11	Weighted median	-0.0392461	0.0439811	0.372211	0.00306673	0.00597164	0.607567
WHR	6227_1_KLK10_kallikrein_10	Female	192	11	IVW-MRE	-0.0620224	0.0275299	0.024265	0.00502425	0.00582891	0.388714
WHR	6227_1_KLK10_kallikrein_10	Female	192	11	Weighted mode	-0.0107816	0.0602169	0.858092	0.00297326	0.00645195	0.654779
WHR	6228_58_SPACA1_sperm_acrosome_associated_1	Female	192		MR Egger	0.0375273	0.0584504	0.521623
WHR	6228_58_SPACA1_sperm_acrosome_associated_1	Female	192		Weighted median	0.00365916	0.0453723	0.935722
WHR	6228_58_SPACA1_sperm_acrosome_associated_1	Female	192	2	IVW-MRE	0.0588962	0.0255549	0.021184	-0.165952	0.0731425	0.0232748
WHR	6228_58_SPACA1_sperm_acrosome_associated_1	Female	192		Weighted mode	-0.0146187	0.0612298	0.811554
WHR	6230_56_CER1_CER1	Female	192		MR Egger	0.0613964	0.0609139	0.314774
WHR	6230_56_CER1_CER1	Female	192		Weighted median	0.0559347	0.0473709	0.23769
WHR	6230_56_CER1_CER1	Female	192		IVW-MRE	0.0761065	0.0266538	0.00429862
WHR	6230_56_CER1_CER1	Female	192		Weighted mode	0.081144	0.061225	0.186641
WHR	6231_46_STC2_STC2	Female	192		MR Egger	0.0938309	0.0630867	0.138584
WHR	6231_46_STC2_STC2	Female	192		Weighted median	0.100481	0.0499355	0.0441973
WHR	6231_46_STC2_STC2	Female	192		IVW-MRE	0.0903271	0.0275213	0.00103044
WHR	6231_46_STC2_STC2	Female	192		Weighted mode	0.114875	0.0639968	0.074233
WHR	6234_74_VIT_VITRN	Female	192	10	MR Egger	-0.0817814	0.0712256	0.252329	0.0148192	0.0149669	0.351107
WHR	6234_74_VIT_VITRN	Female	192	10	Weighted median	-0.0247693	0.0470743	0.598767	0.00669124	0.00674151	0.320933
WHR	6234_74_VIT_VITRN	Female	192	10	IVW-MRE	-0.0312678	0.0311602	0.315643	0.00622631	0.00810933	0.442608
WHR	6234_74_VIT_VITRN	Female	192	10	Weighted mode	-0.0575178	0.0687266	0.40369	0.00570588	0.00671329	0.417396
WHR	6237_11_FGFRL1_FGRL1	Female	192	3	MR Egger	0.0641058	0.0640603	0.31824	-0.364595	0.450871	0.567104
WHR	6237_11_FGFRL1_FGRL1	Female	192	3	Weighted median	0.0981757	0.0465987	0.0351318	-0.0829054	0.0336553	0.0137638
WHR	6237_11_FGFRL1_FGRL1	Female	192	3	IVW-MRE	0.0927295	0.0279927	0.000924211	-0.0914212	0.0500516	0.067769
WHR	6237_11_FGFRL1_FGRL1	Female	192	3	Weighted mode	0.0797205	0.0601625	0.186726	-0.0811348	0.0612111	0.316151
WHR	6238_55_PSG8_PSG8	Female	192		MR Egger	0.136594	0.0609089	0.026079
WHR	6238_55_PSG8_PSG8	Female	192		Weighted median	0.0631347	0.0462604	0.172326
WHR	6238_55_PSG8_PSG8	Female	192		IVW-MRE	0.0831946	0.0266871	0.00182445
WHR	6238_55_PSG8_PSG8	Female	192		Weighted mode	0.0953483	0.055006	0.0846355
WHR	6240_70_RSPO1_RSPO1	Female	192		MR Egger	0.0459442	0.0664851	0.490381
WHR	6240_70_RSPO1_RSPO1	Female	192		Weighted median	0.0833545	0.0477197	0.0806803
WHR	6240_70_RSPO1_RSPO1	Female	192	2	IVW-MRE	0.0753725	0.029083	0.00955216	-0.111059	0.0786028	0.157681
WHR	6240_70_RSPO1_RSPO1	Female	192		Weighted mode	0.0993563	0.0544353	0.0695301
WHR	6245_4_PVRL2_Nectin_2	Female	192	5	MR Egger	-0.0438301	0.0650534	0.501285	-0.163441	0.114019	0.247178
WHR	6245_4_PVRL2_Nectin_2	Female	192	5	Weighted median	0.0128166	0.0521954	0.80603	-0.0348365	0.0232236	0.133602
WHR	6245_4_PVRL2_Nectin_2	Female	192	5	IVW-MRE	0.0515842	0.0286355	0.0716385	-0.0417355	0.0365026	0.25289
WHR	6245_4_PVRL2_Nectin_2	Female	192	5	Weighted mode	0.0033448	0.0700885	0.961987	-0.0859442	0.0257454	0.0288833
WHR	6247_9_SIRPB1_SIRB1	Female	192	10	MR Egger	0.0520833	0.0516195	0.314265	-0.00773839	0.00966805	0.44659
WHR	6247_9_SIRPB1_SIRB1	Female	192	10	Weighted median	0.00559754	0.0381078	0.883221	-0.0064765	0.00407037	0.11158
WHR	6247_9_SIRPB1_SIRB1	Female	192	10	IVW-MRE	0.0382203	0.0210838	0.0698649	-0.00181669	0.00596434	0.760676
WHR	6247_9_SIRPB1_SIRB1	Female	192	10	Weighted mode	0.00534138	0.0490495	0.913398	-0.00508069	0.00374871	0.20835
WHR	6252_62_SCGB3A1_Secretoglobin_family_3A_member_1	Female	192	33	MR Egger	-0.13914	0.0931639	0.136966	0.0298666	0.0164671	0.0794123
WHR	6252_62_SCGB3A1_Secretoglobin_family_3A_member_1	Female	192	33	Weighted median	-0.05204	0.0464068	0.262123	-0.00331718	0.00811425	0.68268
WHR	6252_62_SCGB3A1_Secretoglobin_family_3A_member_1	Female	192	33	IVW-MRE	-0.075568	0.0402424	0.0604057	-0.00344408	0.00811541	0.671283
WHR	6252_62_SCGB3A1_Secretoglobin_family_3A_member_1	Female	192	33	Weighted mode	-0.0312494	0.0616842	0.613018	0.00112357	0.00874764	0.898603
WHR	6255_74_CPXM1_CPXM1	Female	192	12	MR Egger	0.0908373	0.0645657	0.161092	0.024032	0.0213722	0.287088
WHR	6255_74_CPXM1_CPXM1	Female	192	12	Weighted median	0.0385648	0.0456602	0.398331	0.0239086	0.00765311	0.0017839
WHR	6255_74_CPXM1_CPXM1	Female	192	12	IVW-MRE	0.0496237	0.0282498	0.0789854	0.0213026	0.0147576	0.148879
WHR	6255_74_CPXM1_CPXM1	Female	192	12	Weighted mode	0.0359626	0.0604393	0.552534	0.0232639	0.0078223	0.0126533
WHR	6256_9_LY6G6C_LY66C	Female	192		MR Egger	0.0768233	0.0644741	0.234929
WHR	6256_9_LY6G6C_LY66C	Female	192		Weighted median	0.0445015	0.0461854	0.335277
WHR	6256_9_LY6G6C_LY66C	Female	192		IVW-MRE	0.0789726	0.0282101	0.00511912
WHR	6256_9_LY6G6C_LY66C	Female	192		Weighted mode	0.0512362	0.055974	0.361158
WHR	6257_56_CGREF1_CGRE1	Female	192	15	MR Egger	0.081451	0.0737624	0.270888	0.0559022	0.0256779	0.0484964
WHR	6257_56_CGREF1_CGRE1	Female	192	15	Weighted median	0.10138	0.049106	0.03897	0.0153925	0.0129225	0.2336
WHR	6257_56_CGREF1_CGRE1	Female	192	15	IVW-MRE	0.0793808	0.0323023	0.0139933	-0.0155561	0.0189457	0.411597
WHR	6257_56_CGREF1_CGRE1	Female	192	15	Weighted mode	0.0906987	0.0590764	0.12637	0.0151456	0.0127697	0.255339
WHR	6262_14_IL17RB_IL_17B_R	Female	192	4	MR Egger	0.0137744	0.060786	0.820975	0.133362	0.101239	0.318412
WHR	6262_14_IL17RB_IL_17B_R	Female	192	4	Weighted median	-0.00648116	0.0470326	0.890397	0.0228742	0.0256182	0.371916
WHR	6262_14_IL17RB_IL_17B_R	Female	192	4	IVW-MRE	0.0453334	0.0265745	0.088027	0.0161848	0.0324108	0.617522
WHR	6262_14_IL17RB_IL_17B_R	Female	192	4	Weighted mode	-0.0004246	0.0678194	0.995011	0.029954	0.0245362	0.309358
WHR	6264_9_CYR61_CYR61	Female	192		MR Egger	-0.00288979	0.0691128	0.966692
WHR	6264_9_CYR61_CYR61	Female	192		Weighted median	0.0607756	0.0503742	0.227632
WHR	6264_9_CYR61_CYR61	Female	192		IVW-MRE	0.114099	0.0305422	0.000187125
WHR	6264_9_CYR61_CYR61	Female	192		Weighted mode	0.0141593	0.0562315	0.801463
WHR	6267_51_STMN4_STMN4	Female	192		MR Egger	0.14363	0.068065	0.0361514
WHR	6267_51_STMN4_STMN4	Female	192		Weighted median	0.138095	0.0431213	0.00136255
WHR	6267_51_STMN4_STMN4	Female	192		IVW-MRE	0.125535	0.0297534	2.45179e-05
WHR	6267_51_STMN4_STMN4	Female	192		Weighted mode	0.159259	0.0637292	0.013298
WHR	6273_58_LEPRE1_P3H1	Female	192	3	MR Egger	0.0594605	0.0674329	0.379014	-0.176934	0.160071	0.468171
WHR	6273_58_LEPRE1_P3H1	Female	192	3	Weighted median	0.0954088	0.0490418	0.05172	-0.0372911	0.015704	0.0175666
WHR	6273_58_LEPRE1_P3H1	Female	192	3	IVW-MRE	0.0871099	0.0295132	0.00316178	-0.0396896	0.0412542	0.336013
WHR	6273_58_LEPRE1_P3H1	Female	192	3	Weighted mode	0.0728222	0.064821	0.262663	-0.0817415	0.019366	0.051807
WHR	6274_15_WSCD2_WSCD2	Female	192		MR Egger	0.0560535	0.0601299	0.352413
WHR	6274_15_WSCD2_WSCD2	Female	192		Weighted median	0.0359522	0.0484284	0.457858
WHR	6274_15_WSCD2_WSCD2	Female	192		IVW-MRE	0.0646222	0.0258104	0.0122892
WHR	6274_15_WSCD2_WSCD2	Female	192		Weighted mode	0.0495477	0.0596177	0.40696
WHR	6276_16_FURIN_Furin	Female	192	4	MR Egger	-0.000311808	0.0788282	0.996848	0.0697643	0.107828	0.583973
WHR	6276_16_FURIN_Furin	Female	192	4	Weighted median	0.0665917	0.0513065	0.194316	0.0226781	0.0278109	0.41482
WHR	6276_16_FURIN_Furin	Female	192	4	IVW-MRE	0.124953	0.0346618	0.000312266	-0.0209508	0.0583544	0.719575
WHR	6276_16_FURIN_Furin	Female	192	4	Weighted mode	0.0620016	0.0682229	0.364596	0.0249349	0.0272924	0.428283
WHR	6280_11_PCDH8_PCDH8	Female	192		MR Egger	0.108842	0.0654358	0.0978918
WHR	6280_11_PCDH8_PCDH8	Female	192		Weighted median	0.0862843	0.0496772	0.0824048
WHR	6280_11_PCDH8_PCDH8	Female	192		IVW-MRE	0.100367	0.028534	0.000435676
WHR	6280_11_PCDH8_PCDH8	Female	192		Weighted mode	0.0809317	0.0631221	0.201346
WHR	6281_51_ST3GAL2_SIA4B	Female	192		MR Egger	0.0195753	0.0683252	0.774805
WHR	6281_51_ST3GAL2_SIA4B	Female	192		Weighted median	-0.0242482	0.0460102	0.59818
WHR	6281_51_ST3GAL2_SIA4B	Female	192		IVW-MRE	0.0696937	0.029947	0.0199527
WHR	6281_51_ST3GAL2_SIA4B	Female	192		Weighted mode	-0.0447051	0.064829	0.491292
WHR	6283_60_MCEMP1_MCEM1	Female	192	6	MR Egger	-0.00489638	0.0787591	0.950494	-0.0845318	0.0329924	0.0624949
WHR	6283_60_MCEMP1_MCEM1	Female	192	6	Weighted median	0.0706457	0.0531503	0.183792	-0.0222632	0.0118815	0.0609624
WHR	6283_60_MCEMP1_MCEM1	Female	192	6	IVW-MRE	0.0819686	0.0344705	0.0174097	-0.0166969	0.0237709	0.482426
WHR	6283_60_MCEMP1_MCEM1	Female	192	6	Weighted mode	0.0375508	0.063358	0.554099	-0.045818	0.0129062	0.0163862
WHR	6284_7_FAM150B_F150B	Female	192		MR Egger	0.0441328	0.0596094	0.459991
WHR	6284_7_FAM150B_F150B	Female	192		Weighted median	0.0216205	0.045619	0.635545
WHR	6284_7_FAM150B_F150B	Female	192	2	IVW-MRE	0.0522485	0.02527	0.0386766	0.0984283	0.00880431	5.13426e-29
WHR	6284_7_FAM150B_F150B	Female	192		Weighted mode	0.0633146	0.0631223	0.317108
WHR	6285_71_MLEC_K0152	Female	192	3	MR Egger	0.0651341	0.0613455	0.289693	-0.283401	0.243779	0.452242
WHR	6285_71_MLEC_K0152	Female	192	3	Weighted median	0.0562892	0.0509108	0.268881	0.0697516	0.0355806	0.0499507
WHR	6285_71_MLEC_K0152	Female	192	3	IVW-MRE	0.0322458	0.026839	0.229576	0.0628423	0.0296641	0.0341357
WHR	6285_71_MLEC_K0152	Female	192	3	Weighted mode	0.088239	0.0678499	0.194995	0.0972811	0.0521158	0.202928
WHR	6289_78_ARHGAP36_RHG36	Female	192	5	MR Egger	0.127767	0.0776262	0.101432	0.147289	0.233032	0.572233
WHR	6289_78_ARHGAP36_RHG36	Female	192	5	Weighted median	0.152497	0.0451354	0.000728425	0.013995	0.0244237	0.566639
WHR	6289_78_ARHGAP36_RHG36	Female	192	5	IVW-MRE	0.237057	0.0340766	3.48627e-12	-0.00667989	0.0544563	0.902372
WHR	6289_78_ARHGAP36_RHG36	Female	192	5	Weighted mode	0.139735	0.0593959	0.0196602	-0.00330396	0.0251302	0.901748
WHR	6290_3_UTS2B_UTS2B	Female	192		MR Egger	0.0334545	0.0635783	0.599368
WHR	6290_3_UTS2B_UTS2B	Female	192		Weighted median	0.0395403	0.0460924	0.390975
WHR	6290_3_UTS2B_UTS2B	Female	192		IVW-MRE	0.0804772	0.0279318	0.00396152
WHR	6290_3_UTS2B_UTS2B	Female	192		Weighted mode	0.0508757	0.0577917	0.379788
WHR	6291_55_CLSTN3_Alcadein_beta	Female	192	3	MR Egger	-0.0742535	0.0749184	0.322885	-2.42726	0.762686	0.193818
WHR	6291_55_CLSTN3_Alcadein_beta	Female	192	3	Weighted median	0.0371886	0.0469921	0.428722	0.118573	0.0507349	0.0194333
WHR	6291_55_CLSTN3_Alcadein_beta	Female	192	3	IVW-MRE	0.0505068	0.0330683	0.126675	0.121217	0.107703	0.260388
WHR	6291_55_CLSTN3_Alcadein_beta	Female	192	3	Weighted mode	-0.0230451	0.060138	0.701995	0.135249	0.0615501	0.159101
WHR	6294_11_BAGE2_BAGE2	Female	192	3	MR Egger	0.0682936	0.0658541	0.301034	-0.17269	0.406069	0.744014
WHR	6294_11_BAGE2_BAGE2	Female	192	3	Weighted median	0.0901997	0.0473994	0.0570442	0.0721486	0.0325312	0.0265668
WHR	6294_11_BAGE2_BAGE2	Female	192	3	IVW-MRE	0.0932818	0.0287637	0.00118264	0.0519215	0.0401312	0.195737
WHR	6294_11_BAGE2_BAGE2	Female	192	3	Weighted mode	0.0639692	0.0579565	0.271092	0.0880313	0.0427771	0.175846
WHR	6296_36_OIT3_OIT3	Female	192		MR Egger	-0.0731253	0.0733068	0.319779
WHR	6296_36_OIT3_OIT3	Female	192		Weighted median	0.0165059	0.0500527	0.741573
WHR	6296_36_OIT3_OIT3	Female	192	2	IVW-MRE	0.0731987	0.0324059	0.0238955	0.167046	0.148569	0.260859
WHR	6296_36_OIT3_OIT3	Female	192		Weighted mode	-0.0465674	0.0615362	0.450133
WHR	6304_8_C1QTNF1_C1QT1	Female	192	15	MR Egger	0.1147	0.0705599	0.105697	-0.0202568	0.0104106	0.0736268
WHR	6304_8_C1QTNF1_C1QT1	Female	192	15	Weighted median	0.102155	0.0526855	0.0525062	-0.0186579	0.00669788	0.00534219
WHR	6304_8_C1QTNF1_C1QT1	Female	192	15	IVW-MRE	0.0959326	0.0308791	0.0018918	-0.0181953	0.00603729	0.00257981
WHR	6304_8_C1QTNF1_C1QT1	Female	192	15	Weighted mode	0.0839604	0.0632049	0.185636	-0.0188579	0.00712862	0.0192015
WHR	6315_58_PLBD1_PLBL1	Female	192		MR Egger	0.0235418	0.0658608	0.721153
WHR	6315_58_PLBD1_PLBL1	Female	192		Weighted median	0.0490727	0.0491114	0.317692
WHR	6315_58_PLBD1_PLBL1	Female	192	2	IVW-MRE	0.0697816	0.0286726	0.0149439	0.0665731	0.000111799	0
WHR	6315_58_PLBD1_PLBL1	Female	192		Weighted mode	0.02893	0.0655696	0.65956
WHR	6321_65_PCDHGA10_PCDGA	Female	192	5	MR Egger	0.0159702	0.0667406	0.811141	0.0784821	0.0795784	0.396738
WHR	6321_65_PCDHGA10_PCDGA	Female	192	5	Weighted median	0.0398529	0.0479285	0.405687	-0.0183339	0.0289414	0.526417
WHR	6321_65_PCDHGA10_PCDGA	Female	192	5	IVW-MRE	0.0426346	0.0290871	0.142715	-0.0107612	0.0282487	0.703244
WHR	6321_65_PCDHGA10_PCDGA	Female	192	5	Weighted mode	0.0234062	0.0606871	0.700158	0.0454764	0.0269575	0.166885
WHR	6324_11_DNASE1L2_DNSL2	Female	192	4	MR Egger	-0.0440694	0.0791233	0.578203	0.208321	0.637558	0.774884
WHR	6324_11_DNASE1L2_DNSL2	Female	192	4	Weighted median	-0.000803771	0.0565323	0.988656	0.0563869	0.0347511	0.104676
WHR	6324_11_DNASE1L2_DNSL2	Female	192	4	IVW-MRE	0.0801996	0.0361474	0.0265085	0.113782	0.0844631	0.177942
WHR	6324_11_DNASE1L2_DNSL2	Female	192	4	Weighted mode	-0.00103959	0.0617122	0.986577	0.037078	0.0369918	0.39004
WHR	6326_20_BMP4_BMP_4	Female	192	4	MR Egger	0.0883274	0.0664374	0.185282	0.0730282	0.1877	0.734742
WHR	6326_20_BMP4_BMP_4	Female	192	4	Weighted median	0.111679	0.0485982	0.0215615	0.0165522	0.0280411	0.555
WHR	6326_20_BMP4_BMP_4	Female	192	4	IVW-MRE	0.0808019	0.0289716	0.00528711	-0.0398477	0.0608469	0.512542
WHR	6326_20_BMP4_BMP_4	Female	192	4	Weighted mode	0.104816	0.0628948	0.0972477	0.0201393	0.0265079	0.502654
WHR	6334_9_GGT2_GGT2	Female	192	13	MR Egger	0.378192	0.15441	0.0152211	0.103244	0.0220784	0.00067565
WHR	6334_9_GGT2_GGT2	Female	192	13	Weighted median	0.200622	0.0529461	0.000151151	0.0674254	0.0166301	5.02589e-05
WHR	6334_9_GGT2_GGT2	Female	192	13	IVW-MRE	0.304233	0.0675266	6.62537e-06	0.048017	0.0159576	0.0026208
WHR	6334_9_GGT2_GGT2	Female	192	13	Weighted mode	0.103004	0.0754272	0.173666	0.0841929	0.0133202	3.82781e-05
WHR	6342_10_NPNT_Nephronectin	Female	192	3	MR Egger	0.201082	0.11704	0.0874138	-0.0263568	0.182691	0.908784
WHR	6342_10_NPNT_Nephronectin	Female	192	3	Weighted median	0.138278	0.0452985	0.00226868	-0.0057505	0.0300859	0.848419
WHR	6342_10_NPNT_Nephronectin	Female	192	3	IVW-MRE	0.0576385	0.0514105	0.262227	-0.0265209	0.0508178	0.601752
WHR	6342_10_NPNT_Nephronectin	Female	192	3	Weighted mode	0.129308	0.0600899	0.0326601	0.0359171	0.0157874	0.150713
WHR	6350_43_APOC2_Apo_C_II	Female	192		MR Egger	0.104536	0.0615107	0.0908653
WHR	6350_43_APOC2_Apo_C_II	Female	192		Weighted median	0.0971235	0.0432091	0.0245918
WHR	6350_43_APOC2_Apo_C_II	Female	192	2	IVW-MRE	0.0995725	0.0269218	0.000216805	-0.0216217	0.049386	0.661524
WHR	6350_43_APOC2_Apo_C_II	Female	192		Weighted mode	0.0824483	0.0579709	0.156589
WHR	6351_55_CD79B_CD79B	Female	192		MR Egger	0.0196341	0.0625759	0.754044
WHR	6351_55_CD79B_CD79B	Female	192		Weighted median	0.103259	0.047229	0.0287902
WHR	6351_55_CD79B_CD79B	Female	192		IVW-MRE	0.0833552	0.0273758	0.00232794
WHR	6351_55_CD79B_CD79B	Female	192		Weighted mode	0.102672	0.0639647	0.110115
WHR	6352_8_INSRR_INSRR	Female	192	3	MR Egger	0.00741981	0.0622202	0.905203	-0.27554	0.369631	0.592194
WHR	6352_8_INSRR_INSRR	Female	192	3	Weighted median	0.068031	0.0490364	0.165333	-0.057942	0.0307229	0.0593013
WHR	6352_8_INSRR_INSRR	Female	192	3	IVW-MRE	0.0562816	0.0271924	0.0384754	-0.0227624	0.109393	0.835167
WHR	6352_8_INSRR_INSRR	Female	192	3	Weighted mode	0.0489004	0.0690668	0.479799	-0.0920203	0.0316235	0.100595
WHR	6354_13_HEPHL1_HPHL1	Female	192	4	MR Egger	0.0528635	0.071973	0.463556	0.0231759	0.067884	0.765332
WHR	6354_13_HEPHL1_HPHL1	Female	192	4	Weighted median	0.0670907	0.0487853	0.169062	0.0159748	0.018347	0.383916
WHR	6354_13_HEPHL1_HPHL1	Female	192	4	IVW-MRE	0.0725406	0.031476	0.0211871	0.0189202	0.0108505	0.0812087
WHR	6354_13_HEPHL1_HPHL1	Female	192	4	Weighted mode	0.0551426	0.062142	0.375998	0.0114526	0.0228466	0.650645
WHR	6357_83_CELA3B_ELA3B	Female	192		MR Egger	0.08558	0.0640058	0.182799
WHR	6357_83_CELA3B_ELA3B	Female	192		Weighted median	0.0912618	0.0473694	0.0540297
WHR	6357_83_CELA3B_ELA3B	Female	192	2	IVW-MRE	0.113707	0.0280016	4.89193e-05	0.0450492	0.027307	0.0989988
WHR	6357_83_CELA3B_ELA3B	Female	192		Weighted mode	0.0712217	0.0571079	0.213873
WHR	6359_50_POMGNT2_AGO61	Female	192	14	MR Egger	0.0376401	0.0768972	0.625062	0.0681911	0.0689263	0.34203
WHR	6359_50_POMGNT2_AGO61	Female	192	14	Weighted median	0.00248399	0.0490174	0.959584	0.0224672	0.0173767	0.196026
WHR	6359_50_POMGNT2_AGO61	Female	192	14	IVW-MRE	-0.00798989	0.0337901	0.813079	0.00529962	0.0232683	0.819832
WHR	6359_50_POMGNT2_AGO61	Female	192	14	Weighted mode	0.0265787	0.0572291	0.642871	0.0200687	0.0207993	0.352215
WHR	6360_7_DEFB128_DB128	Female	192		MR Egger	0.0363167	0.0694082	0.601422
WHR	6360_7_DEFB128_DB128	Female	192		Weighted median	0.121413	0.0456094	0.00776734
WHR	6360_7_DEFB128_DB128	Female	192	2	IVW-MRE	0.0780625	0.030331	0.0100622	0.0361018	0.0160899	0.0248477
WHR	6360_7_DEFB128_DB128	Female	192		Weighted mode	0.127671	0.0616954	0.0398561
WHR	6361_49_PTPRR_PTPRR	Female	192		MR Egger	-0.0265314	0.067353	0.694084
WHR	6361_49_PTPRR_PTPRR	Female	192		Weighted median	0.0647218	0.0504252	0.19931
WHR	6361_49_PTPRR_PTPRR	Female	192		IVW-MRE	0.0306472	0.0294549	0.298118
WHR	6361_49_PTPRR_PTPRR	Female	192		Weighted mode	0.0630448	0.0687096	0.360009
WHR	6362_6_C2orf40_AUGN	Female	192	10	MR Egger	-0.0233367	0.0775665	0.76385	-0.101586	0.0290581	0.00812688
WHR	6362_6_C2orf40_AUGN	Female	192	10	Weighted median	0.0532365	0.0499567	0.286581	-0.0467929	0.0150949	0.00193579
WHR	6362_6_C2orf40_AUGN	Female	192	10	IVW-MRE	0.0653348	0.0340587	0.0550727	-0.0148688	0.0197716	0.452036
WHR	6362_6_C2orf40_AUGN	Female	192	10	Weighted mode	0.0363596	0.0637391	0.569047	-0.0420833	0.0124917	0.00827156
WHR	6364_7_TAPBPL_TPSNR	Female	192	12	MR Egger	0.000697297	0.045249	0.987721	0.00706691	0.0113855	0.548684
WHR	6364_7_TAPBPL_TPSNR	Female	192	12	Weighted median	0.0322652	0.0345889	0.350912	-0.00314893	0.00538333	0.558587
WHR	6364_7_TAPBPL_TPSNR	Female	192	12	IVW-MRE	0.000841252	0.0192636	0.965167	-0.00690265	0.00773115	0.371945
WHR	6364_7_TAPBPL_TPSNR	Female	192	12	Weighted mode	0.0574183	0.0559942	0.306456	-0.00277548	0.00483994	0.577873
WHR	6366_38_TXNDC15_TXD15	Female	192	20	MR Egger	-0.123703	0.0671989	0.0672026	0.00698908	0.0136414	0.61464
WHR	6366_38_TXNDC15_TXD15	Female	192	20	Weighted median	-0.104132	0.048815	0.0329094	0.0184719	0.00902689	0.0407245
WHR	6366_38_TXNDC15_TXD15	Female	192	20	IVW-MRE	-0.0494747	0.0293724	0.0921052	0.00864422	0.00886202	0.329351
WHR	6366_38_TXNDC15_TXD15	Female	192	20	Weighted mode	-0.109819	0.058577	0.0623489	0.00994327	0.00917739	0.292166
WHR	6367_66_FMOD_fibromodulin	Female	192	13	MR Egger	0.0107392	0.0687427	0.876022	-0.0374136	0.0260688	0.179051
WHR	6367_66_FMOD_fibromodulin	Female	192	13	Weighted median	0.043514	0.0456849	0.340854	-0.019428	0.0149432	0.193558
WHR	6367_66_FMOD_fibromodulin	Female	192	13	IVW-MRE	-0.0456711	0.0300848	0.128995	-0.0125628	0.0177649	0.479462
WHR	6367_66_FMOD_fibromodulin	Female	192	13	Weighted mode	0.0716985	0.0644163	0.267086	-0.0109613	0.0161356	0.509825
WHR	6368_9_CSTL1_CST1L	Female	192	3	MR Egger	0.0566878	0.0598597	0.344836	0.0790519	0.0635194	0.430915
WHR	6368_9_CSTL1_CST1L	Female	192	3	Weighted median	0.0563492	0.0438677	0.198958	0.0519759	0.0217951	0.0170907
WHR	6368_9_CSTL1_CST1L	Female	192	3	IVW-MRE	0.058192	0.0261602	0.0261183	0.0469524	0.0161504	0.00364682
WHR	6368_9_CSTL1_CST1L	Female	192	3	Weighted mode	0.020486	0.069205	0.767537	0.0534346	0.0246989	0.162969
WHR	6369_82_DEAF1_DEAF1	Female	192	3	MR Egger	0.0936246	0.0668186	0.162793	0.11626	0.119459	0.508639
WHR	6369_82_DEAF1_DEAF1	Female	192	3	Weighted median	0.144421	0.0500677	0.00392009	-0.00260984	0.0285484	0.92716
WHR	6369_82_DEAF1_DEAF1	Female	192	3	IVW-MRE	0.123886	0.02923	2.25193e-05	0.0142067	0.0242586	0.558121
WHR	6369_82_DEAF1_DEAF1	Female	192	3	Weighted mode	0.131217	0.0598383	0.029525	-0.00361799	0.0345765	0.926212
WHR	6371_50_ANGPTL7_ANGL7	Female	192	3	MR Egger	-0.0270388	0.0676283	0.689743	-0.0222516	0.209264	0.93256
WHR	6371_50_ANGPTL7_ANGL7	Female	192	3	Weighted median	0.0498517	0.0486198	0.305204	0.0687719	0.0306437	0.0248169
WHR	6371_50_ANGPTL7_ANGL7	Female	192	3	IVW-MRE	0.0550936	0.0295759	0.0624922	0.061674	0.0222309	0.00553306
WHR	6371_50_ANGPTL7_ANGL7	Female	192	3	Weighted mode	0.0632409	0.0635736	0.321109	0.0830384	0.03936	0.169358
WHR	6372_7_YBX2_YBOX2	Female	192	7	MR Egger	0.0561218	0.0710026	0.430269	0.0172436	0.0197425	0.422387
WHR	6372_7_YBX2_YBOX2	Female	192	7	Weighted median	0.134641	0.0526751	0.0105865	0.0271019	0.0107421	0.0116367
WHR	6372_7_YBX2_YBOX2	Female	192	7	IVW-MRE	0.131597	0.0310715	2.28246e-05	0.0303457	0.00732323	3.41664e-05
WHR	6372_7_YBX2_YBOX2	Female	192	7	Weighted mode	0.120788	0.0747342	0.107693	0.0273185	0.0107754	0.044364
WHR	6373_54_SEMG2_SEMG2	Female	192	12	MR Egger	0.278759	0.0746708	0.000249751	0.00382726	0.0134496	0.781785
WHR	6373_54_SEMG2_SEMG2	Female	192	12	Weighted median	0.246134	0.0487654	4.48076e-07	0.0021307	0.00721287	0.767686
WHR	6373_54_SEMG2_SEMG2	Female	192	12	IVW-MRE	0.159047	0.032962	1.3989e-06	-0.000763018	0.00912224	0.93334
WHR	6373_54_SEMG2_SEMG2	Female	192	12	Weighted mode	0.285335	0.0699749	6.67166e-05	0.00185636	0.00661991	0.784358
WHR	6375_75_XXYLT1_XXLT1	Female	192	4	MR Egger	0.0305826	0.0652407	0.639775	-0.0168033	0.141391	0.91626
WHR	6375_75_XXYLT1_XXLT1	Female	192	4	Weighted median	0.0556668	0.0467439	0.233697	-0.00556535	0.0122374	0.649265
WHR	6375_75_XXYLT1_XXLT1	Female	192	4	IVW-MRE	-0.0023442	0.0285555	0.934573	-0.0037614	0.0151438	0.803841
WHR	6375_75_XXYLT1_XXLT1	Female	192	4	Weighted mode	0.0994296	0.0793082	0.211479	-0.00490511	0.0140876	0.7507
WHR	6377_54_LYZL2_LYZL2	Female	192	5	MR Egger	0.0628337	0.0649535	0.334592	0.0865926	0.0904982	0.409235
WHR	6377_54_LYZL2_LYZL2	Female	192	5	Weighted median	0.0782707	0.0518405	0.131085	0.04261	0.0171259	0.0128446
WHR	6377_54_LYZL2_LYZL2	Female	192	5	IVW-MRE	0.0978175	0.0284166	0.000576851	0.0203151	0.037623	0.58922
WHR	6377_54_LYZL2_LYZL2	Female	192	5	Weighted mode	0.0783077	0.0709573	0.27116	0.0454042	0.01687	0.0545779
WHR	6378_2_C5orf38_CEI	Female	192	16	MR Egger	0.299307	0.119177	0.0128571	-0.00986491	0.0217687	0.65737
WHR	6378_2_C5orf38_CEI	Female	192	16	Weighted median	0.302501	0.0544653	2.79183e-08	0.00214349	0.00832745	0.79687
WHR	6378_2_C5orf38_CEI	Female	192	16	IVW-MRE	0.267269	0.0520064	2.75985e-07	-0.0047247	0.0136079	0.728439
WHR	6378_2_C5orf38_CEI	Female	192	16	Weighted mode	0.261573	0.0692633	0.000212309	-0.00138783	0.00778406	0.86088
WHR	6379_62_ADAMTSL2_ATL2	Female	192	7	MR Egger	0.0949084	0.0796004	0.234627	0.116001	0.0741076	0.178287
WHR	6379_62_ADAMTSL2_ATL2	Female	192	7	Weighted median	0.168936	0.04538	0.000197111	0.00424998	0.0205324	0.836019
WHR	6379_62_ADAMTSL2_ATL2	Female	192	7	IVW-MRE	0.224087	0.0349578	1.45323e-10	0.0141037	0.0222974	0.527044
WHR	6379_62_ADAMTSL2_ATL2	Female	192	7	Weighted mode	0.0972236	0.0605907	0.110235	-0.0131277	0.0258189	0.629283
WHR	6380_23_ICT1_ICT1	Female	192	10	MR Egger	-0.0143833	0.0671983	0.830743	0.00365994	0.0352334	0.919824
WHR	6380_23_ICT1_ICT1	Female	192	10	Weighted median	-0.0197543	0.0494655	0.689631	0.000930915	0.00800737	0.907449
WHR	6380_23_ICT1_ICT1	Female	192	10	IVW-MRE	-0.00393541	0.0295215	0.893951	-0.00763008	0.0172598	0.658437
WHR	6380_23_ICT1_ICT1	Female	192	10	Weighted mode	-0.0694352	0.0648578	0.285711	0.00189859	0.0080811	0.819512
WHR	6382_17_MANBA_MANBA	Female	192	15	MR Egger	0.0716039	0.0614156	0.245119	-0.0239584	0.0114088	0.0558126
WHR	6382_17_MANBA_MANBA	Female	192	15	Weighted median	0.0719171	0.0430112	0.0945134	-0.00922007	0.00812999	0.25676
WHR	6382_17_MANBA_MANBA	Female	192	15	IVW-MRE	0.0363983	0.026838	0.175029	-0.00647337	0.00690177	0.348281
WHR	6382_17_MANBA_MANBA	Female	192	15	Weighted mode	0.173287	0.0644083	0.00776807	-0.0111639	0.0078524	0.177003
WHR	6383_90_TLL1_TLL1	Female	192	11	MR Egger	0.285802	0.0726858	0.000117952	0.0090237	0.0337285	0.795084
WHR	6383_90_TLL1_TLL1	Female	192	11	Weighted median	0.229133	0.0486028	2.42426e-06	0.012535	0.00982891	0.202197
WHR	6383_90_TLL1_TLL1	Female	192	11	IVW-MRE	0.218538	0.0318214	6.52767e-12	0.0144667	0.0221476	0.51363
WHR	6383_90_TLL1_TLL1	Female	192	11	Weighted mode	0.207056	0.0694483	0.00324257	0.0114027	0.0100671	0.283783
WHR	6384_19_WFDC3_WFDC3	Female	192	4	MR Egger	0.0176941	0.0620888	0.775969	0.123601	0.0943918	0.320594
WHR	6384_19_WFDC3_WFDC3	Female	192	4	Weighted median	0.00905241	0.044901	0.840223	0.0240648	0.0233798	0.30334
WHR	6384_19_WFDC3_WFDC3	Female	192	4	IVW-MRE	0.0596687	0.0257711	0.0205945	0.0164961	0.0317425	0.603285
WHR	6384_19_WFDC3_WFDC3	Female	192	4	Weighted mode	-0.0215847	0.0628745	0.731752	0.0325009	0.0236877	0.263642
WHR	6385_63_VWA1_VWA1	Female	192	6	MR Egger	0.054493	0.0699911	0.437202	0.00960123	0.00910437	0.351106
WHR	6385_63_VWA1_VWA1	Female	192	6	Weighted median	0.089825	0.048145	0.0620809	0.010945	0.00791179	0.166551
WHR	6385_63_VWA1_VWA1	Female	192	6	IVW-MRE	0.0680642	0.0309128	0.0276786	0.0101064	0.00326972	0.00199538
WHR	6385_63_VWA1_VWA1	Female	192	6	Weighted mode	0.110308	0.0732938	0.133975	0.0117349	0.00840539	0.221499
WHR	6388_21_CCDC126_CC126	Female	192	16	MR Egger	-0.0180502	0.0714817	0.800916	-0.00415929	0.0191773	0.831426
WHR	6388_21_CCDC126_CC126	Female	192	16	Weighted median	-0.0648709	0.0452721	0.151883	0.00257265	0.00807456	0.75002
WHR	6388_21_CCDC126_CC126	Female	192	16	IVW-MRE	-0.113586	0.0314295	0.000301513	-0.00066343	0.0104999	0.94962
WHR	6388_21_CCDC126_CC126	Female	192	16	Weighted mode	0.0688918	0.0819322	0.40149	0.00154248	0.0073091	0.835699
WHR	6390_18_NPS_NPS	Female	192	5	MR Egger	0.0467273	0.0683784	0.495209	-0.00661012	0.0116261	0.609433
WHR	6390_18_NPS_NPS	Female	192	5	Weighted median	0.0957109	0.0453057	0.0346385	-0.00519393	0.00873933	0.5523
WHR	6390_18_NPS_NPS	Female	192	5	IVW-MRE	0.0169654	0.0298428	0.569701	-0.00570456	0.00335804	0.0893608
WHR	6390_18_NPS_NPS	Female	192	5	Weighted mode	0.126538	0.0687866	0.0673827	-0.00536641	0.00969837	0.609507
WHR	6391_52_LILRA3_LIRA3	Female	192	12	MR Egger	-0.00511946	0.0625962	0.934903	0.00825997	0.00887714	0.374041
WHR	6391_52_LILRA3_LIRA3	Female	192	12	Weighted median	0.0184062	0.0507889	0.717048	-0.00681109	0.00583648	0.243216
WHR	6391_52_LILRA3_LIRA3	Female	192	12	IVW-MRE	0.0196571	0.0261737	0.452637	-0.00212546	0.00506481	0.674739
WHR	6391_52_LILRA3_LIRA3	Female	192	12	Weighted mode	0.0120974	0.0626166	0.847009	-0.00713553	0.00637273	0.286696
WHR	6392_7_WISP2_WISP_2	Female	192	11	MR Egger	-0.132912	0.0825321	0.108966	0.00162236	0.0150388	0.916459
WHR	6392_7_WISP2_WISP_2	Female	192	11	Weighted median	-0.0506586	0.0574375	0.377789	0.0126627	0.00895868	0.157523
WHR	6392_7_WISP2_WISP_2	Female	192	11	IVW-MRE	0.0231635	0.0365431	0.526168	0.0154079	0.00736235	0.0363673
WHR	6392_7_WISP2_WISP_2	Female	192	11	Weighted mode	-0.0382325	0.0786641	0.627508	0.00864238	0.00934248	0.376717
WHR	6393_63_HSP90B1_Endoplasmin	Female	192	7	MR Egger	0.0383643	0.0572835	0.503845	0.00285965	0.00733045	0.712523
WHR	6393_63_HSP90B1_Endoplasmin	Female	192	7	Weighted median	0.0494439	0.0468194	0.290942	-0.00117197	0.00520642	0.821901
WHR	6393_63_HSP90B1_Endoplasmin	Female	192	7	IVW-MRE	0.0290814	0.025083	0.24629	-0.00122635	0.00367672	0.738723
WHR	6393_63_HSP90B1_Endoplasmin	Female	192	7	Weighted mode	0.0645077	0.059962	0.283369	-0.00103183	0.00505142	0.844899
WHR	6395_58_GPHA2_GPHA2	Female	192	4	MR Egger	0.0104224	0.0731853	0.886906	-0.0948628	0.053677	0.219214
WHR	6395_58_GPHA2_GPHA2	Female	192	4	Weighted median	0.0632153	0.0480754	0.188536	-0.0388862	0.0133455	0.00357063
WHR	6395_58_GPHA2_GPHA2	Female	192	4	IVW-MRE	0.0701059	0.0319245	0.0280929	-0.0337889	0.0238691	0.156895
WHR	6395_58_GPHA2_GPHA2	Female	192	4	Weighted mode	0.0320707	0.0638978	0.616311	-0.0583664	0.0138568	0.0244448
WHR	6398_12_LONP1_LONM	Female	192	4	MR Egger	0.00874993	0.0611691	0.886406	0.123751	0.0908702	0.306357
WHR	6398_12_LONP1_LONM	Female	192	4	Weighted median	0.00320675	0.0473006	0.945949	0.0238205	0.0236175	0.313168
WHR	6398_12_LONP1_LONM	Female	192	4	IVW-MRE	0.0437744	0.0253604	0.0843307	0.0168793	0.0315447	0.592586
WHR	6398_12_LONP1_LONM	Female	192	4	Weighted mode	-0.0224573	0.064255	0.727097	0.0321285	0.02503	0.289446
WHR	6399_52_DEFB107A_D107A	Female	192	3	MR Egger	0.0692511	0.062556	0.269682	0.401328	0.533031	0.589148
WHR	6399_52_DEFB107A_D107A	Female	192	3	Weighted median	0.106418	0.0508245	0.0362752	-0.158377	0.0344649	4.32119e-06
WHR	6399_52_DEFB107A_D107A	Female	192	3	IVW-MRE	0.0993128	0.0273719	0.00028532	-0.112068	0.0694506	0.106605
WHR	6399_52_DEFB107A_D107A	Female	192	3	Weighted mode	0.127644	0.0583891	0.0300243	-0.15995	0.0339042	0.0421124
WHR	6400_33_TP53I13_P5I13	Female	192	8	MR Egger	0.0927134	0.0716739	0.197393	0.0535861	0.126338	0.686243
WHR	6400_33_TP53I13_P5I13	Female	192	8	Weighted median	0.101213	0.0452471	0.0252926	0.024361	0.0183456	0.184215
WHR	6400_33_TP53I13_P5I13	Female	192	8	IVW-MRE	0.0695869	0.0313369	0.0263779	-0.00284555	0.0299598	0.924332
WHR	6400_33_TP53I13_P5I13	Female	192	8	Weighted mode	0.0838176	0.063858	0.190905	0.0296946	0.0205633	0.191947
WHR	6402_8_PILRA_PILRA_isoform_FDF03_deltaTM	Female	192	22	MR Egger	0.069001	0.0526201	0.191337	0.000444834	0.00810357	0.956768
WHR	6402_8_PILRA_PILRA_isoform_FDF03_deltaTM	Female	192	22	Weighted median	0.0943981	0.0334221	0.00473658	0.00379968	0.00477513	0.426194
WHR	6402_8_PILRA_PILRA_isoform_FDF03_deltaTM	Female	192	22	IVW-MRE	0.0570942	0.0229095	0.0126966	0.00133194	0.00598961	0.824022
WHR	6402_8_PILRA_PILRA_isoform_FDF03_deltaTM	Female	192	22	Weighted mode	0.0952847	0.0446255	0.034018	0.00247778	0.00470458	0.603939
WHR	6404_20_C1QL1_C1QRF	Female	192	9	MR Egger	-0.00803191	0.0696539	0.90832	0.0198045	0.0344006	0.582842
WHR	6404_20_C1QL1_C1QRF	Female	192	9	Weighted median	0.0524675	0.0518824	0.311884	0.00115209	0.0102179	0.910227
WHR	6404_20_C1QL1_C1QRF	Female	192	9	IVW-MRE	0.0503301	0.0304157	0.0979771	-0.0114665	0.0169755	0.499377
WHR	6404_20_C1QL1_C1QRF	Female	192	9	Weighted mode	0.0738057	0.0681036	0.279852	0.00515267	0.00905417	0.584912
WHR	6405_74_PSG2_PSG2	Female	192	3	MR Egger	0.0719165	0.0711466	0.313387	-0.177257	0.108452	0.349553
WHR	6405_74_PSG2_PSG2	Female	192	3	Weighted median	0.0551111	0.0475472	0.246423	-0.0509403	0.0177264	0.00405691
WHR	6405_74_PSG2_PSG2	Female	192	3	IVW-MRE	0.0983819	0.031036	0.00152474	-0.0538429	0.0429493	0.209974
WHR	6405_74_PSG2_PSG2	Female	192	3	Weighted mode	0.0881398	0.0593344	0.139066	-0.082893	0.0193403	0.05036
WHR	6406_3_NMES1_NMES1	Female	192	3	MR Egger	0.0982018	0.0665519	0.141716	-0.171813	0.0524504	0.188624
WHR	6406_3_NMES1_NMES1	Female	192	3	Weighted median	0.092974	0.0470424	0.0481111	-0.035998	0.0189987	0.0581243
WHR	6406_3_NMES1_NMES1	Female	192	3	IVW-MRE	0.0434167	0.0291177	0.135941	-0.0342535	0.0331224	0.301065
WHR	6406_3_NMES1_NMES1	Female	192	3	Weighted mode	0.0901115	0.0564761	0.112239	-0.0573092	0.0197182	0.100799
WHR	6407_63_LAD1_LAD1	Female	192		MR Egger	0.0841522	0.0663085	0.205957
WHR	6407_63_LAD1_LAD1	Female	192		Weighted median	0.143925	0.0463664	0.0019087
WHR	6407_63_LAD1_LAD1	Female	192	2	IVW-MRE	0.122859	0.029013	2.28922e-05	-0.156551	0.0772046	0.0425867
WHR	6407_63_LAD1_LAD1	Female	192		Weighted mode	0.130723	0.0621959	0.0368831
WHR	6408_2_INHBC_INHBC	Female	192	5	MR Egger	0.303241	0.0865092	0.000568899	0.0205432	0.13248	0.886615
WHR	6408_2_INHBC_INHBC	Female	192	5	Weighted median	0.28301	0.0495946	1.15343e-08	0.0683329	0.0278396	0.0141074
WHR	6408_2_INHBC_INHBC	Female	192	5	IVW-MRE	0.316027	0.0378976	7.49538e-17	0.105047	0.065215	0.107227
WHR	6408_2_INHBC_INHBC	Female	192	5	Weighted mode	0.251288	0.0614694	6.404e-05	0.0581234	0.0270808	0.0983892
WHR	6409_57_ADGRF5_GP116	Female	192	23	MR Egger	0.10497	0.0651668	0.108886	0.000673194	0.00605897	0.912587
WHR	6409_57_ADGRF5_GP116	Female	192	23	Weighted median	0.0597029	0.0477785	0.211454	-0.00488316	0.00512588	0.340769
WHR	6409_57_ADGRF5_GP116	Female	192	23	IVW-MRE	0.0622849	0.0281805	0.0270904	0.00168529	0.00477347	0.724049
WHR	6409_57_ADGRF5_GP116	Female	192	23	Weighted mode	0.0641907	0.0647011	0.322398	-0.00247997	0.00410959	0.552374
WHR	6410_26_INSL4_INSL4	Female	192		MR Egger	0.127961	0.0584819	0.0298862
WHR	6410_26_INSL4_INSL4	Female	192		Weighted median	0.102669	0.0433923	0.0179786
WHR	6410_26_INSL4_INSL4	Female	192		IVW-MRE	0.117844	0.0255506	3.98484e-06
WHR	6410_26_INSL4_INSL4	Female	192		Weighted mode	0.103875	0.0587938	0.078865
WHR	6411_58_DEFB135_DB135	Female	192	3	MR Egger	0.0229599	0.0775185	0.767412	0.0353248	0.125915	0.825876
WHR	6411_58_DEFB135_DB135	Female	192	3	Weighted median	0.099675	0.0486807	0.0406065	0.0361059	0.0244851	0.140317
WHR	6411_58_DEFB135_DB135	Female	192	3	IVW-MRE	0.0886394	0.0339858	0.00910379	0.0486443	0.0335102	0.146605
WHR	6411_58_DEFB135_DB135	Female	192	3	Weighted mode	0.100712	0.0729739	0.169165	0.029686	0.029802	0.424151
WHR	6413_79_LIPK_LIPK	Female	192		MR Egger	0.0614153	0.059747	0.305294
WHR	6413_79_LIPK_LIPK	Female	192		Weighted median	0.120477	0.0474652	0.0111416
WHR	6413_79_LIPK_LIPK	Female	192		IVW-MRE	0.0718562	0.0260789	0.00586311
WHR	6413_79_LIPK_LIPK	Female	192		Weighted mode	0.135627	0.0579882	0.0203763
WHR	6414_8_OAF_OAF	Female	192	11	MR Egger	0.0631757	0.0726768	0.385797	-0.00303468	0.0115624	0.798875
WHR	6414_8_OAF_OAF	Female	192	11	Weighted median	0.0864643	0.0495927	0.0812485	-0.001918	0.00841316	0.819664
WHR	6414_8_OAF_OAF	Female	192	11	IVW-MRE	0.150304	0.0318118	2.30365e-06	0.000938975	0.00746482	0.899901
WHR	6414_8_OAF_OAF	Female	192	11	Weighted mode	0.0429211	0.0627487	0.494794	-0.00175995	0.00829119	0.836163
WHR	6415_90_CPN2_CPN2	Female	192	20	MR Egger	0.175021	0.070812	0.01433	-0.0157956	0.00812609	0.067719
WHR	6415_90_CPN2_CPN2	Female	192	20	Weighted median	0.145354	0.0500273	0.00366684	0.00537995	0.00680448	0.429149
WHR	6415_90_CPN2_CPN2	Female	192	20	IVW-MRE	0.12846	0.0310029	3.42092e-05	0.00580098	0.00593618	0.328459
WHR	6415_90_CPN2_CPN2	Female	192	20	Weighted mode	0.168316	0.0644221	0.00969759	0.00188763	0.00488943	0.703739
WHR	6416_8_GKN2_GKN2	Female	192	11	MR Egger	0.132424	0.0620645	0.0341533	-0.00496399	0.00888426	0.589968
WHR	6416_8_GKN2_GKN2	Female	192	11	Weighted median	0.154233	0.0495712	0.00186244	-0.00614166	0.00653474	0.347295
WHR	6416_8_GKN2_GKN2	Female	192	11	IVW-MRE	0.0884743	0.0271481	0.00111828	-0.0106354	0.00603782	0.0781608
WHR	6416_8_GKN2_GKN2	Female	192	11	Weighted mode	0.158887	0.0682982	0.0210478	-0.0047615	0.00666728	0.491462
WHR	6420_4_SDHAF2_SDHF2	Female	192		MR Egger	0.0536921	0.065851	0.415889
WHR	6420_4_SDHAF2_SDHF2	Female	192		Weighted median	0.124216	0.0487091	0.0107676
WHR	6420_4_SDHAF2_SDHF2	Female	192		IVW-MRE	0.159749	0.0290577	3.84943e-08
WHR	6420_4_SDHAF2_SDHF2	Female	192		Weighted mode	0.133635	0.0627861	0.0345841
WHR	6421_52_IFNA16_IFN16	Female	192	3	MR Egger	0.0367042	0.0690421	0.59561	-1.43001	3.0642	0.722027
WHR	6421_52_IFNA16_IFN16	Female	192	3	Weighted median	0.127627	0.0494345	0.00983032	0.0134589	0.0432982	0.75592
WHR	6421_52_IFNA16_IFN16	Female	192	3	IVW-MRE	0.108605	0.0302992	0.000337826	-0.0655688	0.0778504	0.399654
WHR	6421_52_IFNA16_IFN16	Female	192	3	Weighted mode	0.127449	0.0681292	0.062917	0.0330428	0.0447202	0.536928
WHR	6424_2_RNASE13_RNS13	Female	192		MR Egger	0.118525	0.0586375	0.0446501
WHR	6424_2_RNASE13_RNS13	Female	192		Weighted median	0.108507	0.0456178	0.0173776
WHR	6424_2_RNASE13_RNS13	Female	192		IVW-MRE	0.0687976	0.0257082	0.00744857
WHR	6424_2_RNASE13_RNS13	Female	192		Weighted mode	0.0950447	0.0599677	0.114636
WHR	6425_87_MMP19_MMP19	Female	192	10	MR Egger	-0.0243767	0.0665442	0.714531	-0.0309242	0.0230994	0.217449
WHR	6425_87_MMP19_MMP19	Female	192	10	Weighted median	0.0136994	0.0464666	0.76813	-0.00924105	0.0122017	0.448835
WHR	6425_87_MMP19_MMP19	Female	192	10	IVW-MRE	0.0569845	0.0292105	0.0510781	-0.00148584	0.0137871	0.914178
WHR	6425_87_MMP19_MMP19	Female	192	10	Weighted mode	-0.0352003	0.0633985	0.579392	-0.0111751	0.0122322	0.384758
WHR	6430_36_FAM19A2_F19A2	Female	192	3	MR Egger	0.100861	0.0683352	0.141607	0.147404	0.163556	0.533038
WHR	6430_36_FAM19A2_F19A2	Female	192	3	Weighted median	0.108457	0.0465331	0.0197663	0.0624308	0.0344862	0.0702477
WHR	6430_36_FAM19A2_F19A2	Female	192	3	IVW-MRE	0.115992	0.0297974	9.91426e-05	0.063156	0.011451	3.48095e-08
WHR	6430_36_FAM19A2_F19A2	Female	192	3	Weighted mode	0.122271	0.0593355	0.0406899	0.0623138	0.0410989	0.268729
WHR	6431_68_PCYOX1_PCYOX	Female	192	21	MR Egger	0.167014	0.0800262	0.0382231	-0.00708023	0.0118907	0.558573
WHR	6431_68_PCYOX1_PCYOX	Female	192	21	Weighted median	0.1023	0.0441876	0.0206059	-0.00331838	0.00505822	0.5118
WHR	6431_68_PCYOX1_PCYOX	Female	192	21	IVW-MRE	0.0524951	0.0351372	0.135175	-0.00888583	0.00920557	0.334412
WHR	6431_68_PCYOX1_PCYOX	Female	192	21	Weighted mode	0.136181	0.0629651	0.0317991	-0.00407128	0.00501561	0.426507
WHR	6433_57_FAM20A_FA20A	Female	192	10	MR Egger	0.109023	0.07864	0.167261	-0.0771697	0.0508352	0.167484
WHR	6433_57_FAM20A_FA20A	Female	192	10	Weighted median	0.0987847	0.0522519	0.0586848	-0.0211733	0.0140498	0.131806
WHR	6433_57_FAM20A_FA20A	Female	192	10	IVW-MRE	0.149113	0.0344358	1.48991e-05	-0.00665819	0.0224712	0.767002
WHR	6433_57_FAM20A_FA20A	Female	192	10	Weighted mode	0.0472341	0.0689017	0.493841	-0.0273266	0.0147087	0.0961422
WHR	6434_18_AOC2_Amine_oxidase	Female	192		MR Egger	0.145652	0.0604547	0.0169384
WHR	6434_18_AOC2_Amine_oxidase	Female	192		Weighted median	0.106345	0.0409895	0.00947432
WHR	6434_18_AOC2_Amine_oxidase	Female	192	2	IVW-MRE	0.0731999	0.0265613	0.00585336	0.0052244	0.0580275	0.928261
WHR	6434_18_AOC2_Amine_oxidase	Female	192		Weighted mode	0.150612	0.0671559	0.026064
WHR	6439_59_C14orf93_CN093	Female	192	7	MR Egger	0.0882272	0.0772653	0.254944	0.0513567	0.0208581	0.0570746
WHR	6439_59_C14orf93_CN093	Female	192	7	Weighted median	0.154331	0.0494451	0.00180076	0.0348034	0.0113811	0.00222824
WHR	6439_59_C14orf93_CN093	Female	192	7	IVW-MRE	0.185634	0.0338868	4.29999e-08	0.0260018	0.014251	0.0680671
WHR	6439_59_C14orf93_CN093	Female	192	7	Weighted mode	0.134917	0.0681471	0.0491631	0.036571	0.0112004	0.0171379
WHR	6440_31_MFAP5_MFAP5	Female	192	4	MR Egger	0.0530725	0.0697131	0.447422	0.10324	0.0585332	0.21982
WHR	6440_31_MFAP5_MFAP5	Female	192	4	Weighted median	0.0858901	0.0477352	0.0719709	0.0236449	0.0306655	0.440672
WHR	6440_31_MFAP5_MFAP5	Female	192	4	IVW-MRE	0.0378301	0.0304396	0.213945	0.0124563	0.0303751	0.681745
WHR	6440_31_MFAP5_MFAP5	Female	192	4	Weighted mode	0.111358	0.0779526	0.154771	0.0524595	0.0492967	0.365314
WHR	6441_62_ADAMTS6_ATS6	Female	192		MR Egger	0.0385208	0.062858	0.540727
WHR	6441_62_ADAMTS6_ATS6	Female	192		Weighted median	0.043776	0.0479328	0.361097
WHR	6441_62_ADAMTS6_ATS6	Female	192	2	IVW-MRE	0.0709668	0.0275663	0.0100414	0.0162083	0.02124	0.445404
WHR	6441_62_ADAMTS6_ATS6	Female	192		Weighted mode	0.0411873	0.0595365	0.489903
WHR	6442_6_BAGE3_BAGE3	Female	192	4	MR Egger	0.0483486	0.0671187	0.472198	-0.0057357	0.0114443	0.665965
WHR	6442_6_BAGE3_BAGE3	Female	192	4	Weighted median	0.0546816	0.0435773	0.209545	-0.00537999	0.00860806	0.531975
WHR	6442_6_BAGE3_BAGE3	Female	192	4	IVW-MRE	0.0302067	0.02934	0.303225	-0.00508965	0.00406198	0.210206
WHR	6442_6_BAGE3_BAGE3	Female	192	4	Weighted mode	0.100205	0.0650573	0.125152	-0.0054284	0.00975258	0.616618
WHR	6444_15_PSG3_PSG3	Female	192	8	MR Egger	0.0845012	0.0615859	0.171655	0.0175138	0.016741	0.335789
WHR	6444_15_PSG3_PSG3	Female	192	8	Weighted median	0.0727847	0.0474717	0.125221	0.00233587	0.00830742	0.778573
WHR	6444_15_PSG3_PSG3	Female	192	8	IVW-MRE	0.0755959	0.0269047	0.00495775	-0.00168972	0.0122056	0.889894
WHR	6444_15_PSG3_PSG3	Female	192	8	Weighted mode	0.0577929	0.0567191	0.309524	0.00211314	0.00867783	0.814592
WHR	6447_73_PTX3_PTX3	Female	192	4	MR Egger	0.0248483	0.0740557	0.737591	-0.140468	0.0667319	0.169941
WHR	6447_73_PTX3_PTX3	Female	192	4	Weighted median	0.115226	0.0483898	0.0172564	-0.0286276	0.0143084	0.0454188
WHR	6447_73_PTX3_PTX3	Female	192	4	IVW-MRE	0.0968604	0.0323999	0.00279408	-0.0274649	0.0325241	0.39842
WHR	6447_73_PTX3_PTX3	Female	192	4	Weighted mode	0.120138	0.0599905	0.0466322	-0.04909	0.0180501	0.0725702
WHR	6448_36_SEMA3C_Sema_E	Female	192	3	MR Egger	0.106164	0.0676747	0.118372	-0.272163	0.660834	0.751286
WHR	6448_36_SEMA3C_Sema_E	Female	192	3	Weighted median	0.068029	0.0474502	0.15166	0.0571639	0.0264455	0.0306512
WHR	6448_36_SEMA3C_Sema_E	Female	192	3	IVW-MRE	0.128228	0.0295132	1.39422e-05	0.0576663	0.00877996	5.10136e-11
WHR	6448_36_SEMA3C_Sema_E	Female	192	3	Weighted mode	0.0852653	0.0690412	0.218351	0.0679481	0.0294335	0.147285
WHR	6450_8_FABP6_FABP6	Female	192		MR Egger	0.113998	0.0601809	0.0597103
WHR	6450_8_FABP6_FABP6	Female	192		Weighted median	0.0953745	0.0470199	0.0425209
WHR	6450_8_FABP6_FABP6	Female	192		IVW-MRE	0.101878	0.0262711	0.000105332
WHR	6450_8_FABP6_FABP6	Female	192		Weighted mode	0.0910525	0.0601232	0.13157
WHR	6451_64_ASPN_ASPN	Female	192	16	MR Egger	0.156553	0.093584	0.0960007	0.0171938	0.0132142	0.21421
WHR	6451_64_ASPN_ASPN	Female	192	16	Weighted median	0.0642031	0.0475593	0.177029	0.0146302	0.00618395	0.0179893
WHR	6451_64_ASPN_ASPN	Female	192	16	IVW-MRE	0.0531951	0.0410821	0.195373	0.00865993	0.00864733	0.316606
WHR	6451_64_ASPN_ASPN	Female	192	16	Weighted mode	0.147583	0.0671113	0.0290727	0.0148663	0.00605299	0.0267232
WHR	6453_70_LILRB4_LIRB4	Female	192	17	MR Egger	0.095685	0.0701912	0.174431	0.0166767	0.0159764	0.313093
WHR	6453_70_LILRB4_LIRB4	Female	192	17	Weighted median	0.0782836	0.0490426	0.110436	0.00407826	0.00868822	0.638783
WHR	6453_70_LILRB4_LIRB4	Female	192	17	IVW-MRE	0.0264744	0.0307543	0.389328	0.00971462	0.00970037	0.3166
WHR	6453_70_LILRB4_LIRB4	Female	192	17	Weighted mode	0.0692318	0.0592321	0.243932	0.00445703	0.00743175	0.557086
WHR	6454_38_ARHGDIA_Rho_GDIa	Female	192		MR Egger	0.0442088	0.0668974	0.509512
WHR	6454_38_ARHGDIA_Rho_GDIa	Female	192		Weighted median	0.0725508	0.0490732	0.139295
WHR	6454_38_ARHGDIA_Rho_GDIa	Female	192	2	IVW-MRE	0.0910809	0.0292985	0.001879	-0.0797903	0.0699268	0.253847
WHR	6454_38_ARHGDIA_Rho_GDIa	Female	192		Weighted mode	0.0794875	0.0599064	0.186138
WHR	6455_52_HAPLN4_HPLN4	Female	192	3	MR Egger	0.10045	0.0635726	0.11575	-0.057163	0.0745038	0.583365
WHR	6455_52_HAPLN4_HPLN4	Female	192	3	Weighted median	0.0906469	0.0466486	0.0519935	-0.154511	0.0282056	4.30083e-08
WHR	6455_52_HAPLN4_HPLN4	Female	192	3	IVW-MRE	0.100871	0.027762	0.000279691	-0.160847	0.0258916	5.2215e-10
WHR	6455_52_HAPLN4_HPLN4	Female	192	3	Weighted mode	0.116317	0.0644058	0.0724931	-0.136884	0.0346734	0.0585817
WHR	6456_17_PSG6_PSG6	Female	192	3	MR Egger	0.118006	0.0609341	0.0542753	0.101645	0.0969208	0.484856
WHR	6456_17_PSG6_PSG6	Female	192	3	Weighted median	0.10807	0.0474532	0.0227628	0.0121476	0.034422	0.724161
WHR	6456_17_PSG6_PSG6	Female	192	3	IVW-MRE	0.10859	0.0265872	4.42137e-05	0.0303166	0.0219853	0.167912
WHR	6456_17_PSG6_PSG6	Female	192	3	Weighted mode	0.0762187	0.0641369	0.236161	0.0103843	0.0418197	0.827062
WHR	6457_50_PCDHGA1_PCDG1	Female	192	13	MR Egger	-0.0277442	0.0565079	0.624008	0.00783302	0.0140579	0.58855
WHR	6457_50_PCDHGA1_PCDG1	Female	192	13	Weighted median	-0.0621158	0.0396622	0.117321	0.000990851	0.0102374	0.922895
WHR	6457_50_PCDHGA1_PCDG1	Female	192	13	IVW-MRE	-0.0571159	0.0248198	0.0213789	0.00233475	0.0087482	0.789559
WHR	6457_50_PCDHGA1_PCDG1	Female	192	13	Weighted mode	-0.101788	0.0501909	0.0439472	-0.000939733	0.0155367	0.952765
WHR	6458_6_RPN1_RPN1	Female	192	6	MR Egger	0.0145177	0.0595106	0.807532	0.0100612	0.016209	0.568407
WHR	6458_6_RPN1_RPN1	Female	192	6	Weighted median	0.0190131	0.045954	0.679062	-0.00450662	0.00613769	0.462795
WHR	6458_6_RPN1_RPN1	Female	192	6	IVW-MRE	0.0565705	0.0253405	0.0255874	-0.00448086	0.00500262	0.370411
WHR	6458_6_RPN1_RPN1	Female	192	6	Weighted mode	0.0126411	0.054693	0.817463	-0.00408455	0.00636646	0.549401
WHR	6461_54_APOC3_Apo_C_III	Female	192	25	MR Egger	0.207389	0.0803456	0.010599	-0.0451936	0.0317496	0.168034
WHR	6461_54_APOC3_Apo_C_III	Female	192	25	Weighted median	0.203213	0.0450495	6.45617e-06	0.0123701	0.0121185	0.307366
WHR	6461_54_APOC3_Apo_C_III	Female	192	25	IVW-MRE	0.243008	0.0350904	4.35396e-12	0.0127644	0.0155463	0.411614
WHR	6461_54_APOC3_Apo_C_III	Female	192	25	Weighted mode	0.178475	0.0663935	0.00781975	0.00729345	0.0116192	0.536124
WHR	6462_12_TIMP4_TIMP_4	Female	192	12	MR Egger	-0.605571	0.10304	1.84321e-08	0.030488	0.0526419	0.575295
WHR	6462_12_TIMP4_TIMP_4	Female	192	12	Weighted median	-0.357267	0.0623388	9.98132e-09	-0.0439769	0.00739816	2.77636e-09
WHR	6462_12_TIMP4_TIMP_4	Female	192	12	IVW-MRE	-0.358809	0.0458734	5.2103e-15	-0.0736224	0.0498601	0.139788
WHR	6462_12_TIMP4_TIMP_4	Female	192	12	Weighted mode	-0.315799	0.0805602	0.000123309	-0.0455921	0.00743288	7.37431e-05
WHR	6463_59_QRFP_OX26	Female	192	4	MR Egger	0.00973219	0.0687242	0.887536	-0.178464	0.0674836	0.118172
WHR	6463_59_QRFP_OX26	Female	192	4	Weighted median	0.079339	0.0480051	0.0983874	-0.0288359	0.0148224	0.0517239
WHR	6463_59_QRFP_OX26	Female	192	4	IVW-MRE	0.0690993	0.0300946	0.0216718	-0.0332447	0.0297501	0.263795
WHR	6463_59_QRFP_OX26	Female	192	4	Weighted mode	0.0755503	0.0616588	0.221973	-0.0660597	0.0188359	0.0392793
WHR	6464_40_PVRIG_PVRIG	Female	192		MR Egger	0.0329234	0.0593445	0.579695
WHR	6464_40_PVRIG_PVRIG	Female	192		Weighted median	0.0466381	0.0490789	0.341976
WHR	6464_40_PVRIG_PVRIG	Female	192	2	IVW-MRE	0.0750155	0.0259404	0.00382996	-0.0964369	0.150301	0.521118
WHR	6464_40_PVRIG_PVRIG	Female	192		Weighted mode	0.0580058	0.0650851	0.373927
WHR	6467_65_POGLUT1_KTEL1	Female	192	3	MR Egger	0.0696627	0.0599587	0.246756	0.0112392	0.0178423	0.642138
WHR	6467_65_POGLUT1_KTEL1	Female	192	3	Weighted median	0.0622535	0.0501417	0.214402	0.02061	0.0129436	0.11132
WHR	6467_65_POGLUT1_KTEL1	Female	192	3	IVW-MRE	0.0478939	0.0254555	0.0599067	0.0206538	0.00785591	0.00856174
WHR	6467_65_POGLUT1_KTEL1	Female	192	3	Weighted mode	-0.00840283	0.0683137	0.902234	0.0160203	0.0131229	0.346555
WHR	6468_37_TAC4_TKN4	Female	192	5	MR Egger	0.0404516	0.0697406	0.562582	-0.111743	0.0539459	0.130069
WHR	6468_37_TAC4_TKN4	Female	192	5	Weighted median	0.0647417	0.0494377	0.190344	-0.0651141	0.0164155	7.2896e-05
WHR	6468_37_TAC4_TKN4	Female	192	5	IVW-MRE	0.0869545	0.0304922	0.00434864	-0.0318877	0.0245859	0.194633
WHR	6468_37_TAC4_TKN4	Female	192	5	Weighted mode	0.0377066	0.0602666	0.532283	-0.0617473	0.0149163	0.0143813
WHR	6469_62_LY6G6D_LY66D	Female	192		MR Egger	0.110407	0.0640634	0.0864427
WHR	6469_62_LY6G6D_LY66D	Female	192		Weighted median	0.104145	0.0461498	0.0240287
WHR	6469_62_LY6G6D_LY66D	Female	192		IVW-MRE	0.108094	0.0280663	0.000117455
WHR	6469_62_LY6G6D_LY66D	Female	192		Weighted mode	0.0975857	0.0588272	0.0987866
WHR	6470_19_FBLN1_fibulin_1	Female	192	13	MR Egger	-0.0353758	0.0795373	0.656992	0.0153342	0.053193	0.778495
WHR	6470_19_FBLN1_fibulin_1	Female	192	13	Weighted median	-0.0827907	0.0544501	0.128389	0.00855381	0.0145777	0.557356
WHR	6470_19_FBLN1_fibulin_1	Female	192	13	IVW-MRE	-0.0547014	0.0347522	0.115478	-0.0168413	0.0239242	0.481468
WHR	6470_19_FBLN1_fibulin_1	Female	192	13	Weighted mode	-0.0503358	0.0706933	0.477314	0.0049685	0.0159764	0.761145
WHR	6471_53_CFHR4_FHR4	Female	192	22	MR Egger	0.0823278	0.328098	0.802144	-0.00185628	0.00560212	0.743824
WHR	6471_53_CFHR4_FHR4	Female	192	22	Weighted median	-0.0737181	0.0334156	0.0273773	-0.0203834	0.0058731	0.000519211
WHR	6471_53_CFHR4_FHR4	Female	192	22	IVW-MRE	-0.174088	0.143774	0.225954	-0.0126326	0.00482989	0.00890977
WHR	6471_53_CFHR4_FHR4	Female	192	22	Weighted mode	-0.101307	0.0458924	0.0284712	-0.016828	0.0058537	0.00906788
WHR	6472_40_PMEL_GP100	Female	192	21	MR Egger	0.0175691	0.0699149	0.801859	-0.0153206	0.0170185	0.379265
WHR	6472_40_PMEL_GP100	Female	192	21	Weighted median	0.0385507	0.0463739	0.405803	-0.00303505	0.00835662	0.716462
WHR	6472_40_PMEL_GP100	Female	192	21	IVW-MRE	-0.015212	0.0306043	0.61915	0.00202554	0.0103172	0.844354
WHR	6472_40_PMEL_GP100	Female	192	21	Weighted mode	0.0481818	0.0699612	0.491852	-0.00281526	0.00754138	0.712847
WHR	6473_55_BPIFA1_PLUNC	Female	192	5	MR Egger	0.0318702	0.0682825	0.64122	-0.148525	0.0563797	0.0780322
WHR	6473_55_BPIFA1_PLUNC	Female	192	5	Weighted median	0.0773814	0.0503768	0.124525	-0.0249487	0.0176854	0.158334
WHR	6473_55_BPIFA1_PLUNC	Female	192	5	IVW-MRE	0.0954294	0.0298879	0.00140845	-0.0280491	0.0275618	0.308831
WHR	6473_55_BPIFA1_PLUNC	Female	192	5	Weighted mode	0.000269264	0.0635563	0.996624	-0.0675213	0.0184615	0.0216294
WHR	6478_2_IGLON5_IGLO5	Female	192	6	MR Egger	-0.0340828	0.0766043	0.656884	-0.0277438	0.039154	0.517695
WHR	6478_2_IGLON5_IGLO5	Female	192	6	Weighted median	0.0291465	0.0472617	0.537429	-0.0606403	0.024689	0.0140429
WHR	6478_2_IGLON5_IGLO5	Female	192	6	IVW-MRE	-0.0402251	0.033447	0.229111	-0.0478049	0.0197565	0.0155333
WHR	6478_2_IGLON5_IGLO5	Female	192	6	Weighted mode	0.0401892	0.0714953	0.574691	-0.0636997	0.0275527	0.068742
WHR	6480_1_CANT1_CANT1	Female	109		MR Egger	0.15418	0.115278	0.183908
WHR	6480_1_CANT1_CANT1	Female	109		Weighted median	0.073253	0.0602649	0.224169
WHR	6480_1_CANT1_CANT1	Female	109		IVW-MRE	0.125886	0.041356	0.00233479
WHR	6480_1_CANT1_CANT1	Female	109		Weighted mode	0.0115087	0.102093	0.910456
WHR	6485_59_IGLL1_IGLL1	Female	192	22	MR Egger	0.0376833	0.0762981	0.62195	0.0191565	0.0131696	0.161295
WHR	6485_59_IGLL1_IGLL1	Female	192	22	Weighted median	0.0430625	0.047352	0.363132	0.0131271	0.00683628	0.054831
WHR	6485_59_IGLL1_IGLL1	Female	192	22	IVW-MRE	-0.0361065	0.0334575	0.280509	0.00237152	0.00844836	0.778935
WHR	6485_59_IGLL1_IGLL1	Female	192	22	Weighted mode	0.0703682	0.0629847	0.2653	0.0136317	0.0065228	0.0489811
WHR	6491_59_KLK15_kallikrein_15	Female	192		MR Egger	0.143175	0.0603902	0.0187488
WHR	6491_59_KLK15_kallikrein_15	Female	192		Weighted median	0.134432	0.045752	0.00330035
WHR	6491_59_KLK15_kallikrein_15	Female	192	2	IVW-MRE	0.0981001	0.0259689	0.000158344	0.0922967	0.0105759	2.61272e-18
WHR	6491_59_KLK15_kallikrein_15	Female	192		Weighted mode	0.120144	0.0593483	0.0443226
WHR	6493_9_CPZ_CBPZ	Female	192		MR Egger	0.0753917	0.0628438	0.231762
WHR	6493_9_CPZ_CBPZ	Female	192		Weighted median	0.0491718	0.0442587	0.266565
WHR	6493_9_CPZ_CBPZ	Female	192	2	IVW-MRE	0.0981424	0.0273761	0.000337129	-0.138662	0.0353042	8.57887e-05
WHR	6493_9_CPZ_CBPZ	Female	192		Weighted mode	0.0555653	0.0615863	0.368068
WHR	6494_60_SPACA5_sperm_acrosome_associated_5	Female	192		MR Egger	0.084999	0.0597888	0.156766
WHR	6494_60_SPACA5_sperm_acrosome_associated_5	Female	192		Weighted median	0.0906532	0.0480162	0.0590297
WHR	6494_60_SPACA5_sperm_acrosome_associated_5	Female	192	2	IVW-MRE	0.100187	0.0260889	0.000122935	-0.121765	0.102071	0.232891
WHR	6494_60_SPACA5_sperm_acrosome_associated_5	Female	192		Weighted mode	0.0823624	0.0602948	0.173547
WHR	6495_14_EDN1_Endothelin_1	Female	192		MR Egger	0.0676649	0.0607459	0.266729
WHR	6495_14_EDN1_Endothelin_1	Female	192		Weighted median	0.066192	0.0490198	0.176916
WHR	6495_14_EDN1_Endothelin_1	Female	192		IVW-MRE	0.0905941	0.0266085	0.00066235
WHR	6495_14_EDN1_Endothelin_1	Female	192		Weighted mode	0.0485623	0.0595381	0.415716
WHR	6496_60_DLK1_DLK1	Female	192	9	MR Egger	0.281291	0.0744584	0.000211573	0.00265003	0.0165944	0.877632
WHR	6496_60_DLK1_DLK1	Female	192	9	Weighted median	0.239703	0.0470631	3.52011e-07	0.00243695	0.00725572	0.736972
WHR	6496_60_DLK1_DLK1	Female	192	9	IVW-MRE	0.16206	0.0327383	7.41471e-07	0.000417329	0.0104478	0.968138
WHR	6496_60_DLK1_DLK1	Female	192	9	Weighted mode	0.286528	0.0634653	1.10739e-05	0.00250127	0.00719318	0.737017
WHR	6497_10_RS1_XLRS1	Female	192		MR Egger	0.0950219	0.0610824	0.121459
WHR	6497_10_RS1_XLRS1	Female	192		Weighted median	0.113192	0.0474331	0.0170165
WHR	6497_10_RS1_XLRS1	Female	192	2	IVW-MRE	0.11442	0.0266882	1.8086e-05	-0.0984555	0.066386	0.138054
WHR	6497_10_RS1_XLRS1	Female	192		Weighted mode	0.083329	0.0587526	0.157732
WHR	6504_65_LOXL2_Lysyl_oxidase_like_protein_2	Female	192		MR Egger	0.0545451	0.0599855	0.364342
WHR	6504_65_LOXL2_Lysyl_oxidase_like_protein_2	Female	192		Weighted median	0.0649899	0.0475092	0.17133
WHR	6504_65_LOXL2_Lysyl_oxidase_like_protein_2	Female	192		IVW-MRE	0.0570721	0.0262335	0.0295895
WHR	6504_65_LOXL2_Lysyl_oxidase_like_protein_2	Female	192		Weighted mode	0.0634933	0.0558025	0.25662
WHR	6506_54_TMED10_TMEDA	Female	192	8	MR Egger	-0.148705	0.0706573	0.0366417	0.00747912	0.0130914	0.58854
WHR	6506_54_TMED10_TMEDA	Female	192	8	Weighted median	-0.043016	0.0507631	0.396779	0.00293756	0.00600594	0.624764
WHR	6506_54_TMED10_TMEDA	Female	192	8	IVW-MRE	-0.00984876	0.0313061	0.753069	0.000562396	0.00833306	0.946192
WHR	6506_54_TMED10_TMEDA	Female	192	8	Weighted mode	-0.0410097	0.0704151	0.560985	0.00321471	0.00622747	0.621606
WHR	6507_16_NCAM2_NCAM2	Female	192	8	MR Egger	-0.0345396	0.0828784	0.677332	-0.0240288	0.0311747	0.470092
WHR	6507_16_NCAM2_NCAM2	Female	192	8	Weighted median	-0.0833763	0.0480884	0.0829516	-0.0188502	0.0121632	0.121196
WHR	6507_16_NCAM2_NCAM2	Female	192	8	IVW-MRE	-0.111802	0.0340814	0.00103644	-0.0200686	0.0121163	0.0976544
WHR	6507_16_NCAM2_NCAM2	Female	192	8	Weighted mode	-0.0543348	0.0796521	0.49597	-0.0163208	0.0146153	0.300982
WHR	6508_68_SCGB1D2_SG1D2	Female	192		MR Egger	0.120183	0.0632417	0.0588971
WHR	6508_68_SCGB1D2_SG1D2	Female	192		Weighted median	0.100739	0.0501286	0.0444727
WHR	6508_68_SCGB1D2_SG1D2	Female	192		IVW-MRE	0.102971	0.0276644	0.000197534
WHR	6508_68_SCGB1D2_SG1D2	Female	192		Weighted mode	0.103068	0.0715777	0.151519
WHR	6510_56_RNF128_RN128	Female	192	3	MR Egger	0.0170834	0.0712743	0.810832	-0.0103136	0.135849	0.95176
WHR	6510_56_RNF128_RN128	Female	192	3	Weighted median	0.0632408	0.0483457	0.190841	-0.0160521	0.020059	0.42357
WHR	6510_56_RNF128_RN128	Female	192	3	IVW-MRE	0.0979803	0.0312287	0.00170389	-0.0326816	0.0415335	0.431356
WHR	6510_56_RNF128_RN128	Female	192	3	Weighted mode	0.0495856	0.0609164	0.416662	0.0244806	0.0439953	0.633861
WHR	6511_17_FAM19A4_F19A4	Female	192		MR Egger	0.0906655	0.0615392	0.142326
WHR	6511_17_FAM19A4_F19A4	Female	192		Weighted median	0.0986404	0.0492014	0.0449812
WHR	6511_17_FAM19A4_F19A4	Female	192	2	IVW-MRE	0.107497	0.0269936	6.82488e-05	-0.117541	0.0668449	0.0786775
WHR	6511_17_FAM19A4_F19A4	Female	192		Weighted mode	0.0905181	0.0629956	0.152384
WHR	6517_14_GDF10_BMP_3b	Female	192		MR Egger	-0.0221485	0.0630883	0.725923
WHR	6517_14_GDF10_BMP_3b	Female	192		Weighted median	0.0133096	0.0490951	0.786315
WHR	6517_14_GDF10_BMP_3b	Female	192	2	IVW-MRE	0.0618233	0.027712	0.025686	-0.0853344	0.0601099	0.155713
WHR	6517_14_GDF10_BMP_3b	Female	192		Weighted mode	0.0128623	0.0585506	0.826356
WHR	6518_85_GHRL_ghrelin	Female	192		MR Egger	0.0680849	0.059724	0.255724
WHR	6518_85_GHRL_ghrelin	Female	192		Weighted median	0.0624932	0.044199	0.15739
WHR	6518_85_GHRL_ghrelin	Female	192		IVW-MRE	0.0192651	0.0261625	0.46151
WHR	6518_85_GHRL_ghrelin	Female	192		Weighted mode	0.1258	0.0748168	0.0943105
WHR	6520_87_MGP_MGP	Female	192	8	MR Egger	0.0369923	0.066251	0.577252	-0.0137017	0.0227244	0.568618
WHR	6520_87_MGP_MGP	Female	192	8	Weighted median	0.00677744	0.0523888	0.897066	0.00137211	0.0115882	0.905746
WHR	6520_87_MGP_MGP	Female	192	8	IVW-MRE	0.0844041	0.0291733	0.00381339	-0.00610401	0.012516	0.625764
WHR	6520_87_MGP_MGP	Female	192	8	Weighted mode	-0.0412491	0.0591599	0.486496	0.0121063	0.0113029	0.31967
WHR	6521_35_NPTX2_NPTX2	Female	192	6	MR Egger	0.295676	0.082054	0.000401015	0.00492465	0.0413067	0.910848
WHR	6521_35_NPTX2_NPTX2	Female	192	6	Weighted median	0.208912	0.0548006	0.000137717	0.019764	0.0132652	0.136247
WHR	6521_35_NPTX2_NPTX2	Female	192	6	IVW-MRE	0.248336	0.0358676	4.40052e-12	0.0130484	0.0137705	0.343353
WHR	6521_35_NPTX2_NPTX2	Female	192	6	Weighted mode	0.205277	0.0769635	0.00830511	0.0192882	0.0162788	0.289316
WHR	6525_17_DUSP13_DUSP13	Female	192	7	MR Egger	0.0724904	0.0637096	0.256626	0.0106408	0.0297623	0.735295
WHR	6525_17_DUSP13_DUSP13	Female	192	7	Weighted median	0.068172	0.0469562	0.146551	-0.00828763	0.0114561	0.46942
WHR	6525_17_DUSP13_DUSP13	Female	192	7	IVW-MRE	0.0492371	0.0279125	0.0777358	-0.0226158	0.020717	0.274987
WHR	6525_17_DUSP13_DUSP13	Female	192	7	Weighted mode	0.0665743	0.0638952	0.298761	-0.00540023	0.0103796	0.621504
WHR	6526_77_OBP2A_OBP2A	Female	192		MR Egger	0.0748216	0.0620067	0.22906
WHR	6526_77_OBP2A_OBP2A	Female	192		Weighted median	0.074964	0.0479517	0.117976
WHR	6526_77_OBP2A_OBP2A	Female	192		IVW-MRE	0.0825262	0.0271067	0.00233073
WHR	6526_77_OBP2A_OBP2A	Female	192		Weighted mode	0.0652964	0.0553618	0.239686
WHR	6527_1_TRIL_TRIL	Female	192	9	MR Egger	0.00425109	0.0756935	0.955272	-0.0681297	0.041269	0.142749
WHR	6527_1_TRIL_TRIL	Female	192	9	Weighted median	0.0530585	0.0482256	0.271238	-0.0324459	0.0136767	0.0176757
WHR	6527_1_TRIL_TRIL	Female	192	9	IVW-MRE	0.0572601	0.03302	0.0828992	-0.0223042	0.0181293	0.21859
WHR	6527_1_TRIL_TRIL	Female	192	9	Weighted mode	0.0171934	0.0675714	0.799423	-0.041732	0.0114582	0.00656899
WHR	6528_95_EXTL2_EXTL2	Female	192	6	MR Egger	0.0229371	0.0712711	0.747936	-0.0992744	0.0485657	0.110425
WHR	6528_95_EXTL2_EXTL2	Female	192	6	Weighted median	0.100552	0.0493256	0.0414963	-0.0521264	0.0144055	0.000296304
WHR	6528_95_EXTL2_EXTL2	Female	192	6	IVW-MRE	0.103346	0.031227	0.000934581	-0.0373023	0.0205757	0.0698417
WHR	6528_95_EXTL2_EXTL2	Female	192	6	Weighted mode	0.0742445	0.0607986	0.223532	-0.0587231	0.0148182	0.0107116
WHR	6530_63_PROL1_PROL1	Female	192	3	MR Egger	0.153098	0.0613837	0.0134808	2.20832	0.449973	0.127968
WHR	6530_63_PROL1_PROL1	Female	192	3	Weighted median	0.148672	0.0465538	0.00140537	0.0317944	0.0387749	0.412232
WHR	6530_63_PROL1_PROL1	Female	192	3	IVW-MRE	0.113311	0.0268489	2.43968e-05	-0.0636082	0.110068	0.563332
WHR	6530_63_PROL1_PROL1	Female	192	3	Weighted mode	0.153147	0.0626833	0.015467	0.031788	0.0356076	0.466202
WHR	6531_29_FAM162A_F162A	Female	192		MR Egger	0.0573451	0.0642978	0.373592
WHR	6531_29_FAM162A_F162A	Female	192		Weighted median	0.0759207	0.0498054	0.127422
WHR	6531_29_FAM162A_F162A	Female	192		IVW-MRE	0.082014	0.0281308	0.00355178
WHR	6531_29_FAM162A_F162A	Female	192		Weighted mode	0.0754203	0.0631878	0.234119
WHR	6533_20_DNASE2B_DNS2B	Female	192		MR Egger	0.089454	0.0584902	0.127832
WHR	6533_20_DNASE2B_DNS2B	Female	192		Weighted median	0.0824176	0.0421614	0.0506054
WHR	6533_20_DNASE2B_DNS2B	Female	192	2	IVW-MRE	0.0675451	0.0250041	0.00690569	-0.0802799	0.130792	0.539349
WHR	6533_20_DNASE2B_DNS2B	Female	192		Weighted mode	0.0820858	0.0602134	0.174409
WHR	6536_54_PLBD2_LAML2	Female	192	3	MR Egger	0.0540645	0.0650008	0.406593	-0.1763	0.147864	0.444298
WHR	6536_54_PLBD2_LAML2	Female	192	3	Weighted median	0.104399	0.0493403	0.034353	-0.0608916	0.0185933	0.0010569
WHR	6536_54_PLBD2_LAML2	Female	192	3	IVW-MRE	0.0984493	0.0284696	0.000544104	-0.056814	0.0398982	0.154454
WHR	6536_54_PLBD2_LAML2	Female	192	3	Weighted mode	0.0682374	0.0605364	0.261067	-0.0800869	0.0210316	0.0625619
WHR	6538_90_KIAA2013_K2013	Female	192	7	MR Egger	0.0158782	0.0623112	0.799137	0.0163644	0.00862538	0.116275
WHR	6538_90_KIAA2013_K2013	Female	192	7	Weighted median	0.0436823	0.0477519	0.36031	0.0113198	0.00530679	0.0329181
WHR	6538_90_KIAA2013_K2013	Female	192	7	IVW-MRE	0.0712926	0.0272454	0.0088789	0.0104195	0.00634215	0.100404
WHR	6538_90_KIAA2013_K2013	Female	192	7	Weighted mode	0.0416332	0.0642606	0.51784	0.0120151	0.00553144	0.0728451
WHR	6543_182_PRLH_PRRP	Female	192	4	MR Egger	0.113002	0.0696497	0.106368	-0.267276	0.328444	0.501257
WHR	6543_182_PRLH_PRRP	Female	192	4	Weighted median	0.148257	0.0500881	0.00307705	-0.0104768	0.0387351	0.786795
WHR	6543_182_PRLH_PRRP	Female	192	4	IVW-MRE	0.15918	0.0304418	1.70441e-07	-0.0152257	0.0749162	0.83895
WHR	6543_182_PRLH_PRRP	Female	192	4	Weighted mode	0.0962994	0.059998	0.110136	-0.0608032	0.0606199	0.389754
WHR	6544_33_NELL1_NELL1	Female	192	25	MR Egger	0.0883874	0.0785558	0.261943	0.00444531	0.00915739	0.631961
WHR	6544_33_NELL1_NELL1	Female	192	25	Weighted median	0.0374901	0.0519362	0.470387	-0.00158726	0.00726458	0.827045
WHR	6544_33_NELL1_NELL1	Female	192	25	IVW-MRE	0.0235601	0.0344801	0.49442	-0.00413799	0.00641998	0.519219
WHR	6544_33_NELL1_NELL1	Female	192	25	Weighted mode	0.0409918	0.0628483	0.515035	-0.000221155	0.00690012	0.974697
WHR	6545_58_PRNP_PRIO	Female	192	4	MR Egger	0.0286183	0.0639872	0.655204	-0.165215	0.0872163	0.198677
WHR	6545_58_PRNP_PRIO	Female	192	4	Weighted median	0.0856642	0.044699	0.0553056	-0.0312524	0.0174595	0.0734548
WHR	6545_58_PRNP_PRIO	Female	192	4	IVW-MRE	0.0850972	0.0280722	0.00243445	-0.0355723	0.0309261	0.250048
WHR	6545_58_PRNP_PRIO	Female	192	4	Weighted mode	0.0766917	0.0643659	0.234938	-0.0785336	0.0207921	0.0325079
WHR	6547_83_TMPRSS11D_TM11D	Female	192	3	MR Egger	0.0768471	0.0633481	0.226601	0.0381088	0.0849298	0.731486
WHR	6547_83_TMPRSS11D_TM11D	Female	192	3	Weighted median	0.103185	0.0477478	0.0306927	-0.000240404	0.0106898	0.982058
WHR	6547_83_TMPRSS11D_TM11D	Female	192	3	IVW-MRE	0.118672	0.0276935	1.82586e-05	-0.00551069	0.0346225	0.873539
WHR	6547_83_TMPRSS11D_TM11D	Female	192	3	Weighted mode	0.0834605	0.058838	0.157681	0.00750509	0.0109851	0.565003
WHR	6549_60_VSTM2L_VTM2L	Female	192		MR Egger	0.0647258	0.0627916	0.303944
WHR	6549_60_VSTM2L_VTM2L	Female	192		Weighted median	0.0888273	0.048237	0.0655515
WHR	6549_60_VSTM2L_VTM2L	Female	192		IVW-MRE	0.0870847	0.027467	0.00152167
WHR	6549_60_VSTM2L_VTM2L	Female	192		Weighted mode	0.0556006	0.0591889	0.348724
WHR	6550_4_ICAM4_ICAM4	Female	192	20	MR Egger	-0.0476138	0.0724145	0.511644	0.00522411	0.0150783	0.73301
WHR	6550_4_ICAM4_ICAM4	Female	192	20	Weighted median	-0.0338042	0.0505407	0.503591	0.00962505	0.00831643	0.247128
WHR	6550_4_ICAM4_ICAM4	Female	192	20	IVW-MRE	-0.0514403	0.0315971	0.103524	0.0118999	0.00876495	0.174569
WHR	6550_4_ICAM4_ICAM4	Female	192	20	Weighted mode	-0.0406772	0.0630448	0.519565	0.0101647	0.00863056	0.253438
WHR	6551_94_SERPINA12_Vaspin	Female	192	13	MR Egger	0.194639	0.0635584	0.00251455	0.000113367	0.0120432	0.992658
WHR	6551_94_SERPINA12_Vaspin	Female	192	13	Weighted median	0.144944	0.0512896	0.00471354	0.00330987	0.0057707	0.566263
WHR	6551_94_SERPINA12_Vaspin	Female	192	13	IVW-MRE	0.13952	0.0280822	6.7551e-07	0.0002511	0.00732833	0.972666
WHR	6551_94_SERPINA12_Vaspin	Female	192	13	Weighted mode	0.133387	0.0720334	0.0656061	0.00319157	0.00489238	0.526471
WHR	6553_68_CFAP45_CCD19	Female	192	3	MR Egger	0.0253678	0.0620452	0.683102	-0.508191	0.720664	0.608996
WHR	6553_68_CFAP45_CCD19	Female	192	3	Weighted median	0.0603813	0.0461611	0.190854	-0.113626	0.0326844	0.000508081
WHR	6553_68_CFAP45_CCD19	Female	192	3	IVW-MRE	0.0936802	0.0272408	0.00058394	-0.0294506	0.152799	0.847161
WHR	6553_68_CFAP45_CCD19	Female	192	3	Weighted mode	0.0479171	0.066597	0.472707	-0.125949	0.0309893	0.0555429
WHR	6555_58_STOML2_Stomatin_like_protein_2	Female	192	7	MR Egger	0.152339	0.0697088	0.0300857	0.0162699	0.0167246	0.375325
WHR	6555_58_STOML2_Stomatin_like_protein_2	Female	192	7	Weighted median	0.192808	0.0518324	0.000199357	0.00473969	0.00700846	0.498862
WHR	6555_58_STOML2_Stomatin_like_protein_2	Female	192	7	IVW-MRE	0.189544	0.0306203	6.01107e-10	0.00382645	0.0112009	0.732636
WHR	6555_58_STOML2_Stomatin_like_protein_2	Female	192	7	Weighted mode	0.199656	0.064967	0.00242754	0.00517633	0.00731768	0.505867
WHR	6556_5_ENPP5_ENPP5	Female	192	20	MR Egger	0.139387	0.0772803	0.0728696	-0.0205533	0.0140027	0.159414
WHR	6556_5_ENPP5_ENPP5	Female	192	20	Weighted median	0.0160906	0.0418589	0.700681	-0.0105763	0.00751089	0.159095
WHR	6556_5_ENPP5_ENPP5	Female	192	20	IVW-MRE	-0.00397471	0.0329034	0.90385	-0.00701803	0.00893844	0.432365
WHR	6556_5_ENPP5_ENPP5	Female	192	20	Weighted mode	0.131741	0.0706501	0.063759	-0.0101782	0.00745148	0.187913
WHR	6557_50_LRRC15_LRC15	Female	192	11	MR Egger	-0.0694994	0.0693684	0.317671	0.00757968	0.0107948	0.500335
WHR	6557_50_LRRC15_LRC15	Female	192	11	Weighted median	-0.126115	0.0452956	0.00536473	0.00342006	0.00832714	0.681283
WHR	6557_50_LRRC15_LRC15	Female	192	11	IVW-MRE	-0.117152	0.030357	0.000113787	0.00378903	0.00721299	0.59937
WHR	6557_50_LRRC15_LRC15	Female	192	11	Weighted mode	-0.164266	0.0904714	0.0709897	0.00246051	0.00851065	0.778403
WHR	6558_5_COLEC10_COL10	Female	192	9	MR Egger	0.0665854	0.0679061	0.32806	-0.0779275	0.0908952	0.419641
WHR	6558_5_COLEC10_COL10	Female	192	9	Weighted median	0.0823322	0.0502933	0.101622	0.012682	0.0150867	0.400568
WHR	6558_5_COLEC10_COL10	Female	192	9	IVW-MRE	0.0882452	0.0297466	0.00301144	-0.00407887	0.0186052	0.826469
WHR	6558_5_COLEC10_COL10	Female	192	9	Weighted mode	0.0784304	0.0668299	0.242023	0.0310469	0.0200314	0.159758
WHR	6570_1_COL13A1_CODA1	Female	192	4	MR Egger	0.114524	0.067417	0.0910043	0.0118235	0.0939692	0.91138
WHR	6570_1_COL13A1_CODA1	Female	192	4	Weighted median	0.110956	0.0497822	0.0258254	-0.0142874	0.0179804	0.426841
WHR	6570_1_COL13A1_CODA1	Female	192	4	IVW-MRE	0.145537	0.0294725	7.88934e-07	-0.0124852	0.00411416	0.00240778
WHR	6570_1_COL13A1_CODA1	Female	192	4	Weighted mode	0.137861	0.0692352	0.0478847	-0.0146831	0.0177962	0.469817
WHR	6571_75_C17orf78_CQ078	Female	192		MR Egger	0.0803433	0.0589979	0.174874
WHR	6571_75_C17orf78_CQ078	Female	192		Weighted median	0.0786025	0.0483589	0.104078
WHR	6571_75_C17orf78_CQ078	Female	192		IVW-MRE	0.0847734	0.0256859	0.000965514
WHR	6571_75_C17orf78_CQ078	Female	192		Weighted mode	0.057359	0.0586916	0.329659
WHR	6572_10_LRRTM4_LRRT4	Female	192	5	MR Egger	0.070309	0.0632825	0.267958	0.0065738	0.0137886	0.666111
WHR	6572_10_LRRTM4_LRRT4	Female	192	5	Weighted median	0.0910497	0.0486086	0.0610521	0.000191259	0.00861314	0.982284
WHR	6572_10_LRRTM4_LRRT4	Female	192	5	IVW-MRE	0.0950725	0.0275452	0.000557461	-0.00330139	0.00942883	0.726236
WHR	6572_10_LRRTM4_LRRT4	Female	192	5	Weighted mode	0.0677897	0.066125	0.306578	0.000780082	0.00797286	0.926764
WHR	6574_11_FAIM3_FAIM3	Female	192	15	MR Egger	-0.092886	0.0863211	0.283268	0.0450376	0.0385751	0.263965
WHR	6574_11_FAIM3_FAIM3	Female	192	15	Weighted median	-0.0748165	0.053096	0.158811	0.00278568	0.0159982	0.861768
WHR	6574_11_FAIM3_FAIM3	Female	192	15	IVW-MRE	-0.0537312	0.0378551	0.155785	0.00424546	0.0149294	0.776127
WHR	6574_11_FAIM3_FAIM3	Female	192	15	Weighted mode	-0.0898146	0.0639067	0.161526	-0.00369303	0.0229021	0.874198
WHR	6576_1_ART4_ART4	Female	192	11	MR Egger	0.0752923	0.0610985	0.219356	0.00374703	0.00765092	0.636028
WHR	6576_1_ART4_ART4	Female	192	11	Weighted median	0.0948833	0.0420887	0.0241732	0.00396538	0.00490223	0.418577
WHR	6576_1_ART4_ART4	Female	192	11	IVW-MRE	0.161035	0.0269395	2.26343e-09	-0.000781261	0.00499773	0.875778
WHR	6576_1_ART4_ART4	Female	192	11	Weighted mode	0.0767527	0.0579464	0.186905	0.00418196	0.00450615	0.375236
WHR	6577_64_LAMA4_LAMA4	Female	192	4	MR Egger	0.101022	0.0625149	0.10776	-0.228489	0.282355	0.503351
WHR	6577_64_LAMA4_LAMA4	Female	192	4	Weighted median	0.10321	0.0473686	0.029342	-0.0649224	0.0373609	0.082262
WHR	6577_64_LAMA4_LAMA4	Female	192	4	IVW-MRE	0.105898	0.0273296	0.000106699	-0.0729101	0.0499195	0.144138
WHR	6577_64_LAMA4_LAMA4	Female	192	4	Weighted mode	0.0997461	0.059682	0.0963012	0.00386269	0.090751	0.968724
WHR	6578_29_TNMD_TNMD	Female	192		MR Egger	0.0307484	0.0651002	0.637237
WHR	6578_29_TNMD_TNMD	Female	192		Weighted median	0.0812171	0.0467151	0.0821115
WHR	6578_29_TNMD_TNMD	Female	192	2	IVW-MRE	0.0766085	0.028459	0.00710486	0.0363325	0.0199111	0.0680416
WHR	6578_29_TNMD_TNMD	Female	192		Weighted mode	0.0513989	0.0629691	0.41537
WHR	6580_29_PZP_Pregnancy_zone_protein	Female	192	19	MR Egger	-0.0987071	0.0799446	0.218469	-0.0536977	0.0313824	0.10525
WHR	6580_29_PZP_Pregnancy_zone_protein	Female	192	19	Weighted median	0.0196828	0.0413868	0.634373	0.0160463	0.0167088	0.336879
WHR	6580_29_PZP_Pregnancy_zone_protein	Female	192	19	IVW-MRE	0.0603265	0.0354152	0.0884923	0.0268499	0.0230391	0.243855
WHR	6580_29_PZP_Pregnancy_zone_protein	Female	192	19	Weighted mode	-0.0953728	0.073528	0.196163	0.0137826	0.0214316	0.528269
WHR	6584_1_HRC_SRCH	Female	192		MR Egger	0.0787878	0.0587053	0.181169
WHR	6584_1_HRC_SRCH	Female	192		Weighted median	0.0594506	0.0454275	0.190639
WHR	6584_1_HRC_SRCH	Female	192		IVW-MRE	0.075957	0.0243647	0.00182391
WHR	6584_1_HRC_SRCH	Female	192		Weighted mode	0.0874879	0.0560925	0.120484
WHR	6586_19_ADAM11_ADA11	Female	192	9	MR Egger	0.196532	0.0771675	0.0116633	-0.0233062	0.0655321	0.732582
WHR	6586_19_ADAM11_ADA11	Female	192	9	Weighted median	0.136366	0.0488166	0.00521519	-0.0351195	0.0115445	0.00234944
WHR	6586_19_ADAM11_ADA11	Female	192	9	IVW-MRE	0.121014	0.0338911	0.000356056	-0.000507548	0.0358477	0.988704
WHR	6586_19_ADAM11_ADA11	Female	192	9	Weighted mode	0.142197	0.0595112	0.017848	-0.0370489	0.0117613	0.0135972
WHR	6587_6_LRFN5_LRFN5	Female	192	6	MR Egger	0.0192518	0.0718082	0.788913	-0.0907438	0.0337018	0.0545136
WHR	6587_6_LRFN5_LRFN5	Female	192	6	Weighted median	0.06624	0.0466231	0.155388	-0.0275452	0.0141002	0.050757
WHR	6587_6_LRFN5_LRFN5	Female	192	6	IVW-MRE	0.0707852	0.0313745	0.0240618	-0.0255177	0.0194618	0.189801
WHR	6587_6_LRFN5_LRFN5	Female	192	6	Weighted mode	0.0482643	0.0608083	0.428348	-0.0555709	0.0128003	0.0074192
WHR	6593_5_GALNT3_GALT3	Female	192		MR Egger	0.120009	0.0629832	0.0582374
WHR	6593_5_GALNT3_GALT3	Female	192		Weighted median	0.106694	0.0460407	0.0204833
WHR	6593_5_GALNT3_GALT3	Female	192		IVW-MRE	0.0970107	0.0275301	0.000425404
WHR	6593_5_GALNT3_GALT3	Female	192		Weighted mode	0.0897213	0.060644	0.140661
WHR	6594_64_SAYSD1_SMDC1	Female	192	3	MR Egger	0.0469183	0.0641678	0.465569	-0.160374	0.0777543	0.287395
WHR	6594_64_SAYSD1_SMDC1	Female	192	3	Weighted median	0.0742926	0.0475271	0.118014	-0.0576401	0.0204612	0.00484679
WHR	6594_64_SAYSD1_SMDC1	Female	192	3	IVW-MRE	0.0967194	0.0281238	0.000583729	-0.0649535	0.0351558	0.0646619
WHR	6594_64_SAYSD1_SMDC1	Female	192	3	Weighted mode	0.0512038	0.0594982	0.390541	-0.0987519	0.022228	0.0471133
WHR	6597_24_FAM174A_TM157	Female	192	12	MR Egger	0.158365	0.0723255	0.02977	0.00784922	0.0111885	0.498964
WHR	6597_24_FAM174A_TM157	Female	192	12	Weighted median	0.12819	0.0456364	0.00497056	-0.00112548	0.00673069	0.8672
WHR	6597_24_FAM174A_TM157	Female	192	12	IVW-MRE	0.0770084	0.0316526	0.0149774	-0.0106321	0.00949087	0.26261
WHR	6597_24_FAM174A_TM157	Female	192	12	Weighted mode	0.158505	0.0626083	0.0121567	-0.00137736	0.00677247	0.842554
WHR	6599_5_APCDD1_APCD1	Female	192		MR Egger	0.079378	0.0722696	0.273437
WHR	6599_5_APCDD1_APCD1	Female	192		Weighted median	0.0875944	0.0479296	0.0676147
WHR	6599_5_APCDD1_APCD1	Female	192	2	IVW-MRE	0.103274	0.0316514	0.00110297	-0.00898869	0.185827	0.96142
WHR	6599_5_APCDD1_APCD1	Female	192		Weighted mode	0.0646975	0.0639936	0.313296
WHR	6600_70_RELL2_RELL2	Female	192	4	MR Egger	0.0375019	0.0665744	0.573889	-0.213418	0.0758854	0.106595
WHR	6600_70_RELL2_RELL2	Female	192	4	Weighted median	0.106454	0.0490652	0.0300333	-0.0608837	0.0185021	0.000999592
WHR	6600_70_RELL2_RELL2	Female	192	4	IVW-MRE	0.0981845	0.0291893	0.000769001	-0.0487654	0.0307755	0.113068
WHR	6600_70_RELL2_RELL2	Female	192	4	Weighted mode	0.101211	0.0653659	0.123187	-0.06925	0.0165397	0.0248366
WHR	6603_18_KAL1_KALM	Female	192	4	MR Egger	0.071751	0.060667	0.238405	0.0147048	0.0104997	0.296348
WHR	6603_18_KAL1_KALM	Female	192	4	Weighted median	0.0625125	0.0422514	0.138997	-0.000321827	0.00672626	0.961839
WHR	6603_18_KAL1_KALM	Female	192	4	IVW-MRE	0.0444591	0.0248029	0.073054	-0.00379267	0.0108361	0.726335
WHR	6603_18_KAL1_KALM	Female	192	4	Weighted mode	0.0972989	0.0561446	0.0847087	0.00271244	0.00695364	0.722528
WHR	6604_59_NDNF_CD031	Female	192	4	MR Egger	0.0918343	0.0638226	0.151824	-0.130262	0.12193	0.397231
WHR	6604_59_NDNF_CD031	Female	192	4	Weighted median	0.0948003	0.0481357	0.0489031	-0.0332598	0.0217229	0.125747
WHR	6604_59_NDNF_CD031	Female	192	4	IVW-MRE	0.0980916	0.0279218	0.000442942	-0.0433113	0.0352134	0.21871
WHR	6604_59_NDNF_CD031	Female	192	4	Weighted mode	0.0706818	0.0593702	0.235318	-0.0961918	0.0231501	0.0253419
WHR	6605_17_IGFALS_IGFALS	Female	192	9	MR Egger	0.108294	0.0772812	0.162757	-0.0441876	0.0164648	0.0313683
WHR	6605_17_IGFALS_IGFALS	Female	192	9	Weighted median	0.158591	0.0541119	0.00338086	-0.0335434	0.0137046	0.0143809
WHR	6605_17_IGFALS_IGFALS	Female	192	9	IVW-MRE	0.128539	0.0338218	0.000144426	-0.0189996	0.0133107	0.153466
WHR	6605_17_IGFALS_IGFALS	Female	192	9	Weighted mode	0.176679	0.0657651	0.00785641	-0.0310474	0.0136523	0.052549
WHR	6606_61_KISS1_KISS1	Female	192	17	MR Egger	0.00683544	0.0576967	0.905819	0.0112019	0.00819427	0.191753
WHR	6606_61_KISS1_KISS1	Female	192	17	Weighted median	0.017942	0.0449933	0.690061	0.0123694	0.00635717	0.0516851
WHR	6606_61_KISS1_KISS1	Female	192	17	IVW-MRE	0.0521587	0.0252569	0.0389109	0.00923416	0.00382993	0.0159066
WHR	6606_61_KISS1_KISS1	Female	192	17	Weighted mode	0.0281226	0.0581699	0.629326	0.0144551	0.0079204	0.086721
WHR	6609_22_CNP_CN37	Female	192		MR Egger	0.0537595	0.0607306	0.377161
WHR	6609_22_CNP_CN37	Female	192		Weighted median	0.0123457	0.0492436	0.802041
WHR	6609_22_CNP_CN37	Female	192	2	IVW-MRE	0.0439709	0.0259876	0.0906471	0.0849884	0.00294603	5.30286e-183
WHR	6609_22_CNP_CN37	Female	192		Weighted mode	0.037282	0.0636933	0.559013
WHR	6611_8_KDELC1_KDEL1	Female	192	5	MR Egger	-0.0171601	0.0699635	0.80651	-0.20898	0.055281	0.0324362
WHR	6611_8_KDELC1_KDEL1	Female	192	5	Weighted median	0.0582365	0.0509971	0.253472	-0.027864	0.0184872	0.131758
WHR	6611_8_KDELC1_KDEL1	Female	192	5	IVW-MRE	0.0568074	0.030697	0.0642297	-0.0271638	0.0331413	0.412423
WHR	6611_8_KDELC1_KDEL1	Female	192	5	Weighted mode	0.0450069	0.0708663	0.526126	-0.0619428	0.0226252	0.0520241
WHR	6612_90_BRICD5_CP079	Female	192	3	MR Egger	0.0333154	0.0627737	0.596231	-0.0998573	0.0984833	0.49559
WHR	6612_90_BRICD5_CP079	Female	192	3	Weighted median	0.0641828	0.046024	0.163152	0.0175272	0.0204838	0.392185
WHR	6612_90_BRICD5_CP079	Female	192	3	IVW-MRE	0.0975386	0.0275641	0.000402228	0.0169788	0.0276164	0.538682
WHR	6612_90_BRICD5_CP079	Female	192	3	Weighted mode	0.0946229	0.0618318	0.12759	0.0157194	0.02689	0.617988
WHR	6617_12_FCRL6_FCRL6	Female	192	7	MR Egger	0.00462265	0.0669955	0.945063	-0.100687	0.0567595	0.136258
WHR	6617_12_FCRL6_FCRL6	Female	192	7	Weighted median	0.0302441	0.0483609	0.531719	0.0186469	0.0230126	0.417772
WHR	6617_12_FCRL6_FCRL6	Female	192	7	IVW-MRE	0.0921229	0.0294084	0.00173302	-0.00930268	0.026683	0.727362
WHR	6617_12_FCRL6_FCRL6	Female	192	7	Weighted mode	0.00414998	0.0625919	0.947207	-0.0731282	0.0282238	0.041156
WHR	6620_82_LINGO1_LIGO1	Female	192	12	MR Egger	-0.0160885	0.0751183	0.83064	-0.134483	0.0619888	0.0552188
WHR	6620_82_LINGO1_LIGO1	Female	192	12	Weighted median	-0.0343944	0.047343	0.467536	-0.00534558	0.0203217	0.792513
WHR	6620_82_LINGO1_LIGO1	Female	192	12	IVW-MRE	0.0425846	0.0328631	0.195038	-0.0221601	0.0209021	0.28906
WHR	6620_82_LINGO1_LIGO1	Female	192	12	Weighted mode	-0.0578603	0.0604427	0.339638	-0.00165928	0.0518202	0.97503
WHR	6621_10_RLN2_REL2	Female	192	6	MR Egger	0.0599508	0.0742737	0.420583	-0.128778	0.0737631	0.155773
WHR	6621_10_RLN2_REL2	Female	192	6	Weighted median	0.0840504	0.0471549	0.0746788	0.0041209	0.0169947	0.808407
WHR	6621_10_RLN2_REL2	Female	192	6	IVW-MRE	0.139588	0.0324684	1.71417e-05	-0.0112774	0.0281182	0.688369
WHR	6621_10_RLN2_REL2	Female	192	6	Weighted mode	0.0780322	0.0615849	0.206674	0.0139646	0.0290648	0.651181
WHR	6622_90_APLN_APEL	Female	192	4	MR Egger	0.106226	0.0620154	0.0883618	0.00722888	0.0649868	0.921586
WHR	6622_90_APLN_APEL	Female	192	4	Weighted median	0.127403	0.0467121	0.00638353	-0.0180699	0.0156394	0.247925
WHR	6622_90_APLN_APEL	Female	192	4	IVW-MRE	0.0972299	0.0271675	0.000345033	-0.0417066	0.029798	0.16162
WHR	6622_90_APLN_APEL	Female	192	4	Weighted mode	0.144479	0.0670762	0.0324962	-0.0185366	0.0154946	0.317499
WHR	6624_94_WNT11_WNT11	Female	192	3	MR Egger	0.0856859	0.0680179	0.209303	-0.17842	0.13529	0.413021
WHR	6624_94_WNT11_WNT11	Female	192	3	Weighted median	0.0742195	0.0478473	0.12086	-0.059931	0.0184218	0.0011409
WHR	6624_94_WNT11_WNT11	Female	192	3	IVW-MRE	0.0947344	0.0297315	0.00144092	-0.055849	0.038397	0.145804
WHR	6624_94_WNT11_WNT11	Female	192	3	Weighted mode	0.0596529	0.0637885	0.350884	-0.0773592	0.0187588	0.0540757
WHR	6625_31_ATAD1_ATAD1	Female	192		MR Egger	0.0184905	0.0597692	0.757383
WHR	6625_31_ATAD1_ATAD1	Female	192		Weighted median	0.0451688	0.0473424	0.340039
WHR	6625_31_ATAD1_ATAD1	Female	192		IVW-MRE	0.0230419	0.0253431	0.363246
WHR	6625_31_ATAD1_ATAD1	Female	192		Weighted mode	0.0501027	0.0568003	0.37884
WHR	6626_81_CHST12_CHSTC	Female	192	9	MR Egger	0.0176789	0.0685692	0.79682	-0.0199553	0.0305565	0.534568
WHR	6626_81_CHST12_CHSTC	Female	192	9	Weighted median	0.0485176	0.0481646	0.313777	-0.018541	0.0105517	0.0788893
WHR	6626_81_CHST12_CHSTC	Female	192	9	IVW-MRE	0.0984317	0.0301761	0.00110663	-0.0203112	0.0155847	0.19248
WHR	6626_81_CHST12_CHSTC	Female	192	9	Weighted mode	0.0579401	0.0582733	0.321344	-0.0184126	0.00919948	0.0803321
WHR	6627_25_PNLIPRP1_LIPR1	Female	192	24	MR Egger	0.252787	0.0791242	0.0016384	0.0100131	0.0180415	0.584491
WHR	6627_25_PNLIPRP1_LIPR1	Female	192	24	Weighted median	0.200072	0.0473571	2.39201e-05	0.0109259	0.00773594	0.157846
WHR	6627_25_PNLIPRP1_LIPR1	Female	192	24	IVW-MRE	0.124616	0.0349051	0.000356775	0.00802833	0.0113069	0.477682
WHR	6627_25_PNLIPRP1_LIPR1	Female	192	24	Weighted mode	0.23264	0.0623147	0.000249276	0.0111732	0.00722697	0.135743
WHR	6629_3_DEFB1_HBD_1	Female	192	14	MR Egger	0.355538	0.0828819	2.84564e-05	-0.0201996	0.0303634	0.518466
WHR	6629_3_DEFB1_HBD_1	Female	192	14	Weighted median	0.266089	0.0450292	3.43685e-09	0.0260744	0.0114926	0.02328
WHR	6629_3_DEFB1_HBD_1	Female	192	14	IVW-MRE	0.341807	0.0362696	4.34039e-21	0.0149055	0.0113482	0.189025
WHR	6629_3_DEFB1_HBD_1	Female	192	14	Weighted mode	0.257601	0.0645901	9.47423e-05	0.0206165	0.0182926	0.280101
WHR	6631_17_COL9A1_CO9A1	Female	192		MR Egger	0.1057	0.0602882	0.0811741
WHR	6631_17_COL9A1_CO9A1	Female	192		Weighted median	0.0897166	0.0482424	0.062927
WHR	6631_17_COL9A1_CO9A1	Female	192	2	IVW-MRE	0.0787971	0.0263324	0.00276795	-0.193954	0.023927	5.22743e-16
WHR	6631_17_COL9A1_CO9A1	Female	192		Weighted mode	0.0870522	0.062155	0.162966
WHR	6633_43_UPK3BL_UPK3L	Female	192	8	MR Egger	-0.0580475	0.0801868	0.470015	-0.0917129	0.0320576	0.0287686
WHR	6633_43_UPK3BL_UPK3L	Female	192	8	Weighted median	0.00979909	0.0506633	0.846633	-0.0430256	0.0122964	0.000466963
WHR	6633_43_UPK3BL_UPK3L	Female	192	8	IVW-MRE	0.0460646	0.0346409	0.183592	-0.018919	0.0172897	0.273851
WHR	6633_43_UPK3BL_UPK3L	Female	192	8	Weighted mode	-0.010163	0.0628641	0.871739	-0.0364872	0.0110933	0.0133187
WHR	6641_60_UBB_PolyUbiquitin_K48	Female	192		MR Egger	0.224141	0.0693926	0.00145858
WHR	6641_60_UBB_PolyUbiquitin_K48	Female	192		Weighted median	0.198657	0.0433029	4.4837e-06
WHR	6641_60_UBB_PolyUbiquitin_K48	Female	192	2	IVW-MRE	0.156291	0.030399	2.7284e-07	-0.00168613	0.0133238	0.899296
WHR	6641_60_UBB_PolyUbiquitin_K48	Female	192		Weighted mode	0.268371	0.065898	6.80903e-05
WHR	6647_55_UBC_PolyUbiquitin_K63	Female	192		MR Egger	0.110936	0.0719389	0.124716
WHR	6647_55_UBC_PolyUbiquitin_K63	Female	192		Weighted median	0.147253	0.049921	0.00318067
WHR	6647_55_UBC_PolyUbiquitin_K63	Female	192	2	IVW-MRE	0.122362	0.0314463	9.977e-05	-0.0157893	0.0324069	0.626103
WHR	6647_55_UBC_PolyUbiquitin_K63	Female	192		Weighted mode	0.0881093	0.0652435	0.178464
WHR	6649_51_NTN1_NET1	Female	192	7	MR Egger	0.0467671	0.0623156	0.453889	-0.00204148	0.0136364	0.886847
WHR	6649_51_NTN1_NET1	Female	192	7	Weighted median	0.103918	0.0474974	0.0286789	-0.00392385	0.00816143	0.630673
WHR	6649_51_NTN1_NET1	Female	192	7	IVW-MRE	0.0745945	0.0272767	0.00624318	-6.88907e-05	0.00942231	0.994166
WHR	6649_51_NTN1_NET1	Female	192	7	Weighted mode	0.0902988	0.0666954	0.177368	-0.00393179	0.00844828	0.658061
WHR	6651_74_UBB_PolyUbiquitin_K48	Female	192	3	MR Egger	0.0200661	0.064196	0.754946	-0.0585316	0.0927067	0.64148
WHR	6651_74_UBB_PolyUbiquitin_K48	Female	192	3	Weighted median	0.0616751	0.050338	0.220493	-0.000667156	0.0328443	0.983794
WHR	6651_74_UBB_PolyUbiquitin_K48	Female	192	3	IVW-MRE	0.045456	0.0280374	0.104961	-0.00820665	0.0118107	0.487152
WHR	6651_74_UBB_PolyUbiquitin_K48	Female	192	3	Weighted mode	0.0935688	0.0647189	0.14988	0.00684311	0.0390631	0.877068
WHR	6653_58_CD47_CD47	Female	192	4	MR Egger	0.0586736	0.0600068	0.329426	-0.730145	1.07006	0.565448
WHR	6653_58_CD47_CD47	Female	192	4	Weighted median	0.0568623	0.0484053	0.240109	0.0449338	0.033707	0.182508
WHR	6653_58_CD47_CD47	Female	192	4	IVW-MRE	0.0534887	0.0256573	0.0370936	-0.0143396	0.0732652	0.844828
WHR	6653_58_CD47_CD47	Female	192	4	Weighted mode	0.0975722	0.0700728	0.165408	0.0726033	0.0367912	0.142974
WHR	6706_18_ALPPL2_PPBN	Female	192		MR Egger	-0.0175757	0.0583966	0.763766
WHR	6706_18_ALPPL2_PPBN	Female	192		Weighted median	-0.0116375	0.0456735	0.798879
WHR	6706_18_ALPPL2_PPBN	Female	192	2	IVW-MRE	0.0435586	0.0255685	0.0884557	0.197068	0.179463	0.27216
WHR	6706_18_ALPPL2_PPBN	Female	192		Weighted mode	-0.0224893	0.0629397	0.721251
WHR	6713_4_LRP11_LRP11	Female	192	11	MR Egger	-0.0300235	0.0638484	0.638729	0.0127904	0.0111433	0.280642
WHR	6713_4_LRP11_LRP11	Female	192	11	Weighted median	0.0460981	0.0447328	0.302765	-0.00291067	0.00767611	0.70455
WHR	6713_4_LRP11_LRP11	Female	192	11	IVW-MRE	0.0378919	0.0274306	0.167164	-0.00245973	0.00679762	0.717463
WHR	6713_4_LRP11_LRP11	Female	192	11	Weighted mode	0.0272438	0.0691923	0.694212	0.000856776	0.00719068	0.907515
WHR	6715_63_ALPPL2_PPBN	Female	192	4	MR Egger	0.0521336	0.0618349	0.400227	0.0242467	0.0669541	0.751933
WHR	6715_63_ALPPL2_PPBN	Female	192	4	Weighted median	0.0497001	0.0467787	0.288031	-0.00660698	0.013479	0.624015
WHR	6715_63_ALPPL2_PPBN	Female	192	4	IVW-MRE	0.0588814	0.0270353	0.0294103	-0.00596177	0.00797946	0.454979
WHR	6715_63_ALPPL2_PPBN	Female	192	4	Weighted mode	0.0700739	0.0541988	0.197606	0.0046084	0.0145256	0.771844
WHR	6895_1_TFRC_TR	Female	192	8	MR Egger	0.107166	0.0781477	0.17189	-0.0967652	0.190756	0.630064
WHR	6895_1_TFRC_TR	Female	192	8	Weighted median	0.111435	0.0446752	0.012619	0.0290838	0.0211692	0.169481
WHR	6895_1_TFRC_TR	Female	192	8	IVW-MRE	0.211991	0.0343751	6.96011e-10	0.0999411	0.0638618	0.117592
WHR	6895_1_TFRC_TR	Female	192	8	Weighted mode	0.109991	0.0623314	0.0792265	0.031007	0.0219957	0.201479
WHR	6896_3_C1orf162_CA162	Female	192	10	MR Egger	0.0339454	0.0727549	0.64134	-0.0336367	0.0343977	0.356776
WHR	6896_3_C1orf162_CA162	Female	192	10	Weighted median	0.078618	0.0496464	0.113294	-0.000770722	0.0152201	0.959614
WHR	6896_3_C1orf162_CA162	Female	192	10	IVW-MRE	0.0976257	0.0318376	0.00216682	-0.00984964	0.016341	0.546671
WHR	6896_3_C1orf162_CA162	Female	192	10	Weighted mode	0.0718934	0.0648917	0.269299	0.0277821	0.0272789	0.335061
WHR	6897_38_B3GAT3_B3GA3	Female	192	3	MR Egger	0.124227	0.132739	0.350525	-0.0117007	0.562008	0.986748
WHR	6897_38_B3GAT3_B3GA3	Female	192	3	Weighted median	0.0825765	0.0508994	0.104729	-0.035455	0.0406245	0.3828
WHR	6897_38_B3GAT3_B3GA3	Female	192	3	IVW-MRE	0.06225	0.0582575	0.285281	-0.00837783	0.0449675	0.852203
WHR	6897_38_B3GAT3_B3GA3	Female	192	3	Weighted mode	0.0601915	0.0670694	0.370608	-0.0484836	0.0492011	0.428304
WHR	6899_37_PCBD2_PHS2	Female	192		MR Egger	0.133856	0.0600151	0.0268926
WHR	6899_37_PCBD2_PHS2	Female	192		Weighted median	0.130734	0.0441268	0.00304969
WHR	6899_37_PCBD2_PHS2	Female	192	2	IVW-MRE	0.106767	0.0257197	3.30802e-05	0.00356391	0.0271852	0.895698
WHR	6899_37_PCBD2_PHS2	Female	192		Weighted mode	0.188584	0.0663307	0.00495388
WHR	6900_30_UBE2J1_UB2J1	Female	192		MR Egger	0.0517863	0.0638867	0.418612
WHR	6900_30_UBE2J1_UB2J1	Female	192		Weighted median	0.063222	0.0478252	0.186189
WHR	6900_30_UBE2J1_UB2J1	Female	192	2	IVW-MRE	0.0479167	0.0279039	0.0859413	-0.0331805	0.000584796	0
WHR	6900_30_UBE2J1_UB2J1	Female	192		Weighted mode	0.0460213	0.0585158	0.432563
WHR	6904_14_LRRTM2_LRRT2	Female	192	8	MR Egger	-0.131889	0.0684619	0.0555399	0.0790041	0.0603222	0.238207
WHR	6904_14_LRRTM2_LRRT2	Female	192	8	Weighted median	-0.0627508	0.0545392	0.249912	-0.022705	0.0177299	0.200331
WHR	6904_14_LRRTM2_LRRT2	Female	192	8	IVW-MRE	-0.0887506	0.0298579	0.00295451	-0.0220919	0.0203641	0.27799
WHR	6904_14_LRRTM2_LRRT2	Female	192	8	Weighted mode	-0.0376756	0.0717629	0.600192	-0.0300297	0.0210058	0.19591
WHR	6907_17_TMCO5A_TMC5A	Female	192		MR Egger	0.0758959	0.059311	0.202237
WHR	6907_17_TMCO5A_TMC5A	Female	192		Weighted median	0.109244	0.0464859	0.018771
WHR	6907_17_TMCO5A_TMC5A	Female	192		IVW-MRE	0.121595	0.0259669	2.83134e-06
WHR	6907_17_TMCO5A_TMC5A	Female	192		Weighted mode	0.079022	0.0605318	0.193306
WHR	6909_40_MGAT2_MGAT2	Female	192	7	MR Egger	0.18821	0.0712137	0.00890606	-0.0974411	0.115266	0.436485
WHR	6909_40_MGAT2_MGAT2	Female	192	7	Weighted median	0.149849	0.0524856	0.00430292	-0.00619717	0.0161195	0.700643
WHR	6909_40_MGAT2_MGAT2	Female	192	7	IVW-MRE	0.148183	0.0311907	2.02546e-06	0.0232122	0.0484849	0.632116
WHR	6909_40_MGAT2_MGAT2	Female	192	7	Weighted mode	0.144168	0.0646128	0.0268265	-0.0115947	0.0149734	0.468128
WHR	6911_103_CLEC6A_CLC6A	Female	192		MR Egger	0.014269	0.0594238	0.810494
WHR	6911_103_CLEC6A_CLC6A	Female	192		Weighted median	0.0670821	0.0465328	0.149413
WHR	6911_103_CLEC6A_CLC6A	Female	192		IVW-MRE	0.0838845	0.0260174	0.00126342
WHR	6911_103_CLEC6A_CLC6A	Female	192		Weighted mode	0.0550907	0.0615846	0.372152
WHR	6912_6_EFHA2_EFHA2	Female	192		MR Egger	0.143345	0.0614775	0.0207664
WHR	6912_6_EFHA2_EFHA2	Female	192		Weighted median	0.0950066	0.0405756	0.019208
WHR	6912_6_EFHA2_EFHA2	Female	192		IVW-MRE	0.105688	0.0268555	8.30532e-05
WHR	6912_6_EFHA2_EFHA2	Female	192		Weighted mode	0.114946	0.0587625	0.0519109
WHR	6913_189_HMGB2_HMG_2	Female	192		MR Egger	0.0222181	0.0674145	0.742085
WHR	6913_189_HMGB2_HMG_2	Female	192		Weighted median	0.0373073	0.0495274	0.45129
WHR	6913_189_HMGB2_HMG_2	Female	192		IVW-MRE	0.0855602	0.0295476	0.00378344
WHR	6913_189_HMGB2_HMG_2	Female	192		Weighted mode	0.0130187	0.0639462	0.838892
WHR	6915_2_CD164L2_C16L2	Female	192	5	MR Egger	-0.00184524	0.0697445	0.97892	-0.101254	0.0509229	0.140905
WHR	6915_2_CD164L2_C16L2	Female	192	5	Weighted median	0.0715535	0.046596	0.124633	-0.0645128	0.0161088	6.20688e-05
WHR	6915_2_CD164L2_C16L2	Female	192	5	IVW-MRE	0.0633392	0.0306021	0.0384745	-0.0330561	0.024854	0.183514
WHR	6915_2_CD164L2_C16L2	Female	192	5	Weighted mode	0.0612659	0.065214	0.348682	-0.0631141	0.0156948	0.0158468
WHR	6917_49_LRRC3_LRRC3	Female	192		MR Egger	0.0654233	0.0588609	0.267762
WHR	6917_49_LRRC3_LRRC3	Female	192		Weighted median	0.119002	0.04343	0.00614213
WHR	6917_49_LRRC3_LRRC3	Female	192		IVW-MRE	0.0793751	0.0256696	0.00198687
WHR	6917_49_LRRC3_LRRC3	Female	192		Weighted mode	0.12137	0.0645782	0.0617087
WHR	6918_183_CCK_CCKN	Female	192	6	MR Egger	0.0781936	0.0692339	0.260148	-0.00254883	0.0642773	0.970269
WHR	6918_183_CCK_CCKN	Female	192	6	Weighted median	0.0664172	0.0565954	0.240578	0.0553224	0.01637	0.000726175
WHR	6918_183_CCK_CCKN	Female	192	6	IVW-MRE	0.0802498	0.0301704	0.00781679	0.0326469	0.0236542	0.167534
WHR	6918_183_CCK_CCKN	Female	192	6	Weighted mode	0.0359931	0.0767218	0.639506	0.0634346	0.020325	0.0262221
WHR	6919_3_HBZ_HBAZ	Female	192	10	MR Egger	0.130241	0.0716173	0.0705518	-0.0452916	0.0215431	0.0686839
WHR	6919_3_HBZ_HBAZ	Female	192	10	Weighted median	0.153068	0.0485068	0.00160169	-0.00912467	0.00522204	0.0805786
WHR	6919_3_HBZ_HBAZ	Female	192	10	IVW-MRE	0.18618	0.0313861	2.99395e-09	-0.00287419	0.015623	0.854035
WHR	6919_3_HBZ_HBAZ	Female	192	10	Weighted mode	0.134045	0.0635458	0.0362104	-0.00812561	0.00469207	0.117358
WHR	6920_1_GFRAL_GFRAL	Female	192	13	MR Egger	-0.0706803	0.0691885	0.308288	-0.0205847	0.0523215	0.701522
WHR	6920_1_GFRAL_GFRAL	Female	192	13	Weighted median	-0.0536657	0.047829	0.261849	0.00998243	0.0118654	0.400175
WHR	6920_1_GFRAL_GFRAL	Female	192	13	IVW-MRE	-0.0278626	0.0302973	0.357761	0.00450491	0.0255807	0.860211
WHR	6920_1_GFRAL_GFRAL	Female	192	13	Weighted mode	-0.0798803	0.0638628	0.212533	0.00687641	0.0122395	0.58458
WHR	6921_24_B4GALT3_B4GT3	Female	192	3	MR Egger	0.0386209	0.0630012	0.540597	0.109438	0.420721	0.837993
WHR	6921_24_B4GALT3_B4GT3	Female	192	3	Weighted median	0.0450316	0.045522	0.322551	-0.120438	0.0256833	2.74072e-06
WHR	6921_24_B4GALT3_B4GT3	Female	192	3	IVW-MRE	0.0981423	0.0275544	0.000368369	-0.0920511	0.053721	0.0866201
WHR	6921_24_B4GALT3_B4GT3	Female	192	3	Weighted mode	0.0371157	0.0604402	0.539887	-0.124643	0.0259408	0.0406886
WHR	6923_1_PLOD2_PLOD2	Female	192	4	MR Egger	0.265279	0.0693181	0.000175954	0.0176771	0.0242888	0.542415
WHR	6923_1_PLOD2_PLOD2	Female	192	4	Weighted median	0.2437	0.053361	4.94744e-06	0.0128965	0.0200542	0.52017
WHR	6923_1_PLOD2_PLOD2	Female	192	4	IVW-MRE	0.216035	0.030362	1.11674e-12	0.0108345	0.00492673	0.0278683
WHR	6923_1_PLOD2_PLOD2	Female	192	4	Weighted mode	0.18511	0.0755249	0.0151467	0.0147488	0.0241599	0.58469
WHR	6925_26_SNX8_SNX8	Female	192		MR Egger	0.106258	0.0606648	0.0814626
WHR	6925_26_SNX8_SNX8	Female	192		Weighted median	0.0577313	0.0465298	0.214702
WHR	6925_26_SNX8_SNX8	Female	192	2	IVW-MRE	0.0586517	0.0260949	0.0245996	-0.00341334	0.012189	0.77945
WHR	6925_26_SNX8_SNX8	Female	192		Weighted mode	0.0148549	0.0619956	0.810888
WHR	6927_7_NDST1_NDST1	Female	192	12	MR Egger	0.142701	0.0740565	0.0554816	-0.00254989	0.0288158	0.931235
WHR	6927_7_NDST1_NDST1	Female	192	12	Weighted median	0.0145699	0.0464938	0.753997	0.000620382	0.011967	0.958655
WHR	6927_7_NDST1_NDST1	Female	192	12	IVW-MRE	0.0437792	0.0325291	0.178351	0.000166311	0.0144941	0.990845
WHR	6927_7_NDST1_NDST1	Female	192	12	Weighted mode	0.0550617	0.0672729	0.414102	0.00293794	0.0119883	0.810917
WHR	6929_10_ST8SIA3_SIA8C	Female	192		MR Egger	0.0346562	0.0600158	0.564318
WHR	6929_10_ST8SIA3_SIA8C	Female	192		Weighted median	0.0786593	0.0482677	0.103176
WHR	6929_10_ST8SIA3_SIA8C	Female	192	2	IVW-MRE	0.0877715	0.0263481	0.000864638	-0.110973	0.155012	0.474055
WHR	6929_10_ST8SIA3_SIA8C	Female	192		Weighted mode	0.0891507	0.0678434	0.1904
WHR	6930_95_ST8SIA6_SIA8F	Female	192	5	MR Egger	0.088926	0.063815	0.165098	-0.0458266	0.171528	0.806654
WHR	6930_95_ST8SIA6_SIA8F	Female	192	5	Weighted median	0.0983751	0.052599	0.0614443	-0.0520402	0.0359622	0.147875
WHR	6930_95_ST8SIA6_SIA8F	Female	192	5	IVW-MRE	0.0966961	0.0278047	0.000505746	-0.0810077	0.0436461	0.0634515
WHR	6930_95_ST8SIA6_SIA8F	Female	192	5	Weighted mode	0.119036	0.0672954	0.0785126	-0.00689779	0.0819308	0.93695
WHR	6932_42_ITGA5_ITA5	Female	192	4	MR Egger	0.0423947	0.0738715	0.566716	-0.110413	0.05158	0.165644
WHR	6932_42_ITGA5_ITA5	Female	192	4	Weighted median	0.0700995	0.050131	0.162015	-0.0299244	0.0126122	0.0176608
WHR	6932_42_ITGA5_ITA5	Female	192	4	IVW-MRE	0.0802496	0.0323218	0.0130343	-0.0295502	0.0269281	0.272479
WHR	6932_42_ITGA5_ITA5	Female	192	4	Weighted mode	0.0385371	0.0580205	0.507365	-0.0616387	0.0149405	0.0258233
WHR	6933_20_MRPL34_RM34	Female	192	4	MR Egger	0.100791	0.0633991	0.113545	-0.0918646	0.38423	0.833305
WHR	6933_20_MRPL34_RM34	Female	192	4	Weighted median	0.112367	0.0477103	0.0185131	-0.0985466	0.0296291	0.00088098
WHR	6933_20_MRPL34_RM34	Female	192	4	IVW-MRE	0.0984655	0.0277403	0.000385892	-0.0859624	0.0489313	0.0789521
WHR	6933_20_MRPL34_RM34	Female	192	4	Weighted mode	0.10785	0.0585401	0.0669782	-0.126487	0.0293289	0.0229593
WHR	6936_7_PMEPA1_PMEPA	Female	192		MR Egger	0.099944	0.0663594	0.133702
WHR	6936_7_PMEPA1_PMEPA	Female	192		Weighted median	0.0828611	0.0470181	0.0780145
WHR	6936_7_PMEPA1_PMEPA	Female	192	2	IVW-MRE	0.101876	0.0289148	0.000426184	-0.0712811	0.0709158	0.314824
WHR	6936_7_PMEPA1_PMEPA	Female	192		Weighted mode	0.0877218	0.0567829	0.124034
WHR	6937_251_C1orf43_CA043	Female	192		MR Egger	0.115236	0.0593005	0.0534631
WHR	6937_251_C1orf43_CA043	Female	192		Weighted median	0.0666831	0.0466211	0.152625
WHR	6937_251_C1orf43_CA043	Female	192		IVW-MRE	0.0828097	0.0259937	0.00144373
WHR	6937_251_C1orf43_CA043	Female	192		Weighted mode	0.0791386	0.0581786	0.175348
WHR	6938_21_PCDHGA12_PCDGC	Female	192		MR Egger	0.0909965	0.0677377	0.180756
WHR	6938_21_PCDHGA12_PCDGC	Female	192		Weighted median	0.104029	0.0481119	0.0306002
WHR	6938_21_PCDHGA12_PCDGC	Female	192	2	IVW-MRE	0.0845165	0.0296486	0.0043636	-0.061907	0.14561	0.670723
WHR	6938_21_PCDHGA12_PCDGC	Female	192		Weighted mode	0.117833	0.0639106	0.0667729
WHR	6940_18_JPH1_JPH1	Female	192	7	MR Egger	0.0617563	0.0637409	0.333845	0.0418296	0.0743216	0.597858
WHR	6940_18_JPH1_JPH1	Female	192	7	Weighted median	0.0969903	0.0469113	0.0386844	-0.00341059	0.0202572	0.866296
WHR	6940_18_JPH1_JPH1	Female	192	7	IVW-MRE	0.0647529	0.027843	0.0200376	-0.027951	0.0289482	0.334269
WHR	6940_18_JPH1_JPH1	Female	192	7	Weighted mode	0.121222	0.0676273	0.0746344	0.00998133	0.0229077	0.678279
WHR	6941_11_SUMF1_SUMF1	Female	192	13	MR Egger	0.0227506	0.075765	0.764293	0.00975336	0.0365083	0.794293
WHR	6941_11_SUMF1_SUMF1	Female	192	13	Weighted median	0.0439386	0.0472381	0.352293	0.00609372	0.0118053	0.605725
WHR	6941_11_SUMF1_SUMF1	Female	192	13	IVW-MRE	0.0654579	0.0331257	0.0481497	0.0266968	0.0215986	0.216443
WHR	6941_11_SUMF1_SUMF1	Female	192	13	Weighted mode	0.0286128	0.0617093	0.643412	0.00531119	0.0110097	0.638196
WHR	6947_4_ST3GAL6_SIA10	Female	192	33	MR Egger	0.0772074	0.0536446	0.151728	0.00467979	0.00517723	0.37301
WHR	6947_4_ST3GAL6_SIA10	Female	192	33	Weighted median	0.0503283	0.037026	0.174061	0.000476147	0.00568131	0.933208
WHR	6947_4_ST3GAL6_SIA10	Female	192	33	IVW-MRE	0.024316	0.0236465	0.303803	0.00239255	0.00429035	0.577077
WHR	6947_4_ST3GAL6_SIA10	Female	192	33	Weighted mode	0.0599919	0.057054	0.294361	0.00312065	0.00536926	0.565173
WHR	6948_82_FIG4_FIG4	Female	192		MR Egger	0.0374216	0.059096	0.527342
WHR	6948_82_FIG4_FIG4	Female	192		Weighted median	0.0647129	0.0444805	0.145708
WHR	6948_82_FIG4_FIG4	Female	192		IVW-MRE	0.0740508	0.0258117	0.00411928
WHR	6948_82_FIG4_FIG4	Female	192		Weighted mode	0.0569068	0.0586957	0.33351
WHR	6951_26_ASIC4_ASIC4	Female	192	3	MR Egger	0.0782237	0.0667167	0.242474	-0.161275	0.25456	0.640488
WHR	6951_26_ASIC4_ASIC4	Female	192	3	Weighted median	0.105148	0.0442144	0.0174006	-0.0548953	0.0246121	0.0257194
WHR	6951_26_ASIC4_ASIC4	Female	192	3	IVW-MRE	0.118116	0.0291412	5.05195e-05	-0.0583688	0.0556684	0.294404
WHR	6951_26_ASIC4_ASIC4	Female	192	3	Weighted mode	0.119494	0.0622964	0.0565834	-0.102816	0.0298274	0.0748361
WHR	6955_68_SNX1_SNX1	Female	192	5	MR Egger	-0.0292904	0.0696394	0.674522	-0.0519667	0.0708112	0.516177
WHR	6955_68_SNX1_SNX1	Female	192	5	Weighted median	-0.00631137	0.0477489	0.894843	-0.00904919	0.0193122	0.639374
WHR	6955_68_SNX1_SNX1	Female	192	5	IVW-MRE	0.0571286	0.0305674	0.061631	-0.0272613	0.0348085	0.43352
WHR	6955_68_SNX1_SNX1	Female	192	5	Weighted mode	-0.0072114	0.0563983	0.89839	-0.0141967	0.0254611	0.606858
WHR	6961_14_IGFL3_IGFL3	Female	192	8	MR Egger	-0.0533778	0.0790835	0.500525	-0.0490333	0.0244596	0.0918308
WHR	6961_14_IGFL3_IGFL3	Female	192	8	Weighted median	0.0234242	0.0482264	0.627171	-0.043353	0.0107278	5.31814e-05
WHR	6961_14_IGFL3_IGFL3	Female	192	8	IVW-MRE	0.0410965	0.0346776	0.235977	-0.0243583	0.0134078	0.06926
WHR	6961_14_IGFL3_IGFL3	Female	192	8	Weighted mode	0.00438996	0.059126	0.940891	-0.0439884	0.0104995	0.00408826
WHR	6962_5_HLA_DRB3_DRB3	Female	192	7	MR Egger	0.121608	0.0753464	0.108192	0.018078	0.07178	0.811179
WHR	6962_5_HLA_DRB3_DRB3	Female	192	7	Weighted median	0.125526	0.0457289	0.00605097	0.0305256	0.0112098	0.00646669
WHR	6962_5_HLA_DRB3_DRB3	Female	192	7	IVW-MRE	0.163036	0.0328629	7.00988e-07	0.0453488	0.031514	0.150149
WHR	6962_5_HLA_DRB3_DRB3	Female	192	7	Weighted mode	0.0847244	0.0644317	0.190103	0.0314464	0.0117432	0.036642
WHR	6965_19_CNTNAP2_CNTP2	Female	192	12	MR Egger	-0.0298203	0.0653126	0.648495	0.0117364	0.0176753	0.521706
WHR	6965_19_CNTNAP2_CNTP2	Female	192	12	Weighted median	0.0526786	0.0450135	0.241887	0.000963843	0.00749332	0.897653
WHR	6965_19_CNTNAP2_CNTP2	Female	192	12	IVW-MRE	0.024893	0.0285842	0.383828	-0.00379165	0.0117354	0.746623
WHR	6965_19_CNTNAP2_CNTP2	Female	192	12	Weighted mode	0.0168453	0.0575244	0.769964	0.00418603	0.00743686	0.584809
WHR	6966_144_STX1B_STX1B	Female	192		MR Egger	0.0315032	0.0649671	0.628299
WHR	6966_144_STX1B_STX1B	Female	192		Weighted median	0.0765186	0.0486655	0.115872
WHR	6966_144_STX1B_STX1B	Female	192	2	IVW-MRE	0.103925	0.0284825	0.000263539	-0.0797111	0.0737321	0.279656
WHR	6966_144_STX1B_STX1B	Female	192		Weighted mode	0.072037	0.059749	0.22944
WHR	6969_14_WFDC5_WFDC5	Female	192	5	MR Egger	-0.02928	0.0678689	0.666652	-0.0982845	0.0589393	0.193995
WHR	6969_14_WFDC5_WFDC5	Female	192	5	Weighted median	0.0416533	0.0491934	0.397149	-0.0685992	0.0172613	7.06254e-05
WHR	6969_14_WFDC5_WFDC5	Female	192	5	IVW-MRE	0.0601964	0.0298928	0.0440369	-0.0355734	0.0263817	0.177526
WHR	6969_14_WFDC5_WFDC5	Female	192	5	Weighted mode	0.0350139	0.0634899	0.581944	-0.0671842	0.0172359	0.0175723
WHR	6974_6_CD74_HG2A	Female	192		MR Egger	0.0871051	0.0607837	0.153491
WHR	6974_6_CD74_HG2A	Female	192		Weighted median	0.0938296	0.0450915	0.0374459
WHR	6974_6_CD74_HG2A	Female	192		IVW-MRE	0.122414	0.0264857	3.80271e-06
WHR	6974_6_CD74_HG2A	Female	192		Weighted mode	0.0718434	0.0606377	0.23757
WHR	6975_52_SNAPIN_SNAPN	Female	192	4	MR Egger	0.0839427	0.067128	0.212659	-0.37444	0.274986	0.306402
WHR	6975_52_SNAPIN_SNAPN	Female	192	4	Weighted median	0.0948722	0.0506898	0.0612585	-0.0527673	0.02422	0.0293563
WHR	6975_52_SNAPIN_SNAPN	Female	192	4	IVW-MRE	0.111195	0.0293081	0.000148245	-0.0440492	0.0371648	0.235922
WHR	6975_52_SNAPIN_SNAPN	Female	192	4	Weighted mode	0.0732044	0.0685506	0.286919	-0.0875358	0.0222426	0.0292234
WHR	6984_6_IGSF8_IGSF8	Female	192	4	MR Egger	0.0202953	0.0648079	0.754502	0.0268164	0.0773639	0.761944
WHR	6984_6_IGSF8_IGSF8	Female	192	4	Weighted median	0.0521903	0.0460949	0.257535	0.000748033	0.0158957	0.962466
WHR	6984_6_IGSF8_IGSF8	Female	192	4	IVW-MRE	0.0104406	0.028303	0.712211	-0.00911818	0.0254871	0.720525
WHR	6984_6_IGSF8_IGSF8	Female	192	4	Weighted mode	0.0696462	0.0687844	0.312566	0.00364366	0.016054	0.83504
WHR	6986_17_HS3ST3B1_HS3SB	Female	192	6	MR Egger	0.0194525	0.0713324	0.785378	-0.117567	0.0702036	0.169313
WHR	6986_17_HS3ST3B1_HS3SB	Female	192	6	Weighted median	0.0433314	0.045471	0.340617	-0.0231739	0.0225897	0.304957
WHR	6986_17_HS3ST3B1_HS3SB	Female	192	6	IVW-MRE	0.0856076	0.0307038	0.00530052	-0.0227936	0.033867	0.500926
WHR	6986_17_HS3ST3B1_HS3SB	Female	192	6	Weighted mode	0.0566062	0.0632387	0.371849	-0.0824722	0.0226331	0.0148432
WHR	6990_44_SDF2L1_SDF2L	Female	192	5	MR Egger	0.0208863	0.0741883	0.778609	0.302274	0.0847755	0.0376703
WHR	6990_44_SDF2L1_SDF2L	Female	192	5	Weighted median	0.0711094	0.0485717	0.143191	0.00107403	0.0315344	0.97283
WHR	6990_44_SDF2L1_SDF2L	Female	192	5	IVW-MRE	0.111375	0.0326595	0.000649198	0.0148879	0.0696723	0.830793
WHR	6990_44_SDF2L1_SDF2L	Female	192	5	Weighted mode	0.103309	0.0636592	0.106274	-0.0138837	0.0413609	0.753985
WHR	6991_24_FUT9_FUT9	Female	192	4	MR Egger	0.0370053	0.0695078	0.595077	0.0552395	0.108065	0.660071
WHR	6991_24_FUT9_FUT9	Female	192	4	Weighted median	0.0508682	0.0476706	0.285938	0.0103974	0.0154612	0.501278
WHR	6991_24_FUT9_FUT9	Female	192	4	IVW-MRE	0.103195	0.0304484	0.000701009	-0.0139384	0.0325217	0.668223
WHR	6991_24_FUT9_FUT9	Female	192	4	Weighted mode	0.0445468	0.0658237	0.499377	0.0188228	0.0151403	0.302093
WHR	6992_67_HBD_HBD	Female	192	7	MR Egger	-0.0202305	0.0731907	0.782535	-0.0617968	0.0330845	0.120747
WHR	6992_67_HBD_HBD	Female	192	7	Weighted median	0.0473203	0.0478597	0.322796	-0.0526925	0.0135644	0.000102492
WHR	6992_67_HBD_HBD	Female	192	7	IVW-MRE	0.0680211	0.0320481	0.033798	-0.027855	0.0172257	0.105866
WHR	6992_67_HBD_HBD	Female	192	7	Weighted mode	0.0326143	0.0583686	0.576977	-0.0527217	0.012739	0.00608815
WHR	6994_19_C3orf18_CC018	Female	192	6	MR Egger	-0.0104475	0.0774095	0.892784	-0.0745838	0.0360412	0.107302
WHR	6994_19_C3orf18_CC018	Female	192	6	Weighted median	0.0720952	0.0500155	0.149456	-0.0474371	0.0127602	0.000201135
WHR	6994_19_C3orf18_CC018	Female	192	6	IVW-MRE	0.0706133	0.0339588	0.0375823	-0.0271912	0.0167508	0.10453
WHR	6994_19_C3orf18_CC018	Female	192	6	Weighted mode	0.0391292	0.0600907	0.51572	-0.0490618	0.0122894	0.0104036
WHR	6997_32_RAB26_RAB26	Female	192	28	MR Egger	-0.0760735	0.0805104	0.345915	-0.0034466	0.0213357	0.872916
WHR	6997_32_RAB26_RAB26	Female	192	28	Weighted median	-0.107125	0.0426311	0.0119765	-0.0119037	0.010144	0.240605
WHR	6997_32_RAB26_RAB26	Female	192	28	IVW-MRE	-0.100201	0.0352865	0.00451639	-0.0148418	0.0105419	0.159162
WHR	6997_32_RAB26_RAB26	Female	192	28	Weighted mode	-0.103031	0.0630793	0.10404	-0.00375923	0.0111607	0.738851
WHR	6998_106_ASPH_HAAH	Female	192	4	MR Egger	-0.0131334	0.0631637	0.835509	0.0662649	0.0386047	0.228208
WHR	6998_106_ASPH_HAAH	Female	192	4	Weighted median	0.0242655	0.0491823	0.621744	-0.0150645	0.0296744	0.611692
WHR	6998_106_ASPH_HAAH	Female	192	4	IVW-MRE	0.0419153	0.027703	0.130274	-0.0388225	0.0405485	0.338349
WHR	6998_106_ASPH_HAAH	Female	192	4	Weighted mode	-0.0509525	0.0567474	0.370379	0.010947	0.0287089	0.728375
WHR	7003_4_GALNT10_GLT10	Female	192		MR Egger	-0.0127139	0.0687783	0.853542
WHR	7003_4_GALNT10_GLT10	Female	192		Weighted median	-0.000414233	0.0444701	0.992568
WHR	7003_4_GALNT10_GLT10	Female	192		IVW-MRE	0.0722279	0.0296497	0.0148491
WHR	7003_4_GALNT10_GLT10	Female	192		Weighted mode	-0.010192	0.0606061	0.866629
WHR	7006_4_COL25A1_COPA1	Female	192		MR Egger	0.0532614	0.061322	0.386187
WHR	7006_4_COL25A1_COPA1	Female	192		Weighted median	0.0632917	0.0462704	0.171354
WHR	7006_4_COL25A1_COPA1	Female	192	2	IVW-MRE	0.0922373	0.0268322	0.000586969	-0.00233564	0.197607	0.99057
WHR	7006_4_COL25A1_COPA1	Female	192		Weighted mode	0.0527403	0.0562145	0.349328
WHR	7007_24_TRAPPC4_TRAPPC4	Female	192		MR Egger	0.0955093	0.0589144	0.106643
WHR	7007_24_TRAPPC4_TRAPPC4	Female	192		Weighted median	0.0872904	0.0470944	0.0638076
WHR	7007_24_TRAPPC4_TRAPPC4	Female	192	2	IVW-MRE	0.111126	0.0252789	1.10263e-05	0.0799389	0.00660516	1.02453e-33
WHR	7007_24_TRAPPC4_TRAPPC4	Female	192		Weighted mode	0.112436	0.0625582	0.0738672
WHR	7009_8_CD72_CD72	Female	192	3	MR Egger	0.0264712	0.0698916	0.705299	-0.00665886	0.0342997	0.877927
WHR	7009_8_CD72_CD72	Female	192	3	Weighted median	0.0108987	0.0501294	0.827889	0.0144797	0.0222279	0.514775
WHR	7009_8_CD72_CD72	Female	192	3	IVW-MRE	0.0339795	0.0303168	0.262367	0.028829	0.0237882	0.225549
WHR	7009_8_CD72_CD72	Female	192	3	Weighted mode	-0.00599055	0.0611549	0.922069	0.0103887	0.0246301	0.714192
WHR	7011_8_KCNIP4_KCIP4	Female	192	3	MR Egger	0.0240292	0.0658191	0.715458	-0.272672	0.245673	0.46687
WHR	7011_8_KCNIP4_KCIP4	Female	192	3	Weighted median	0.064759	0.0475526	0.173248	-0.0596375	0.0260365	0.0219901
WHR	7011_8_KCNIP4_KCIP4	Female	192	3	IVW-MRE	0.0160311	0.0287876	0.577611	-0.0656017	0.0633004	0.300036
WHR	7011_8_KCNIP4_KCIP4	Female	192	3	Weighted mode	0.0682575	0.0639485	0.287147	-0.126949	0.0323524	0.0592344
WHR	7015_8_LILRB5_LIRB5	Female	192	7	MR Egger	-0.00971347	0.0596161	0.870744	0.00776593	0.00875408	0.41564
WHR	7015_8_LILRB5_LIRB5	Female	192	7	Weighted median	-0.00512416	0.0489827	0.916684	0.00266546	0.00447841	0.551723
WHR	7015_8_LILRB5_LIRB5	Female	192	7	IVW-MRE	-0.00482223	0.0248859	0.846353	0.00233654	0.00250092	0.350163
WHR	7015_8_LILRB5_LIRB5	Female	192	7	Weighted mode	-0.0452236	0.0649089	0.486823	0.00258825	0.00425785	0.565552
WHR	7016_12_GCNT1_GCNT1	Female	192		MR Egger	0.155703	0.0624654	0.0135353
WHR	7016_12_GCNT1_GCNT1	Female	192		Weighted median	0.0652889	0.0463709	0.15914
WHR	7016_12_GCNT1_GCNT1	Female	192	2	IVW-MRE	0.101954	0.0273683	0.000195116	-0.203964	0.0254041	9.84378e-16
WHR	7016_12_GCNT1_GCNT1	Female	192		Weighted mode	0.0866407	0.052572	0.100989
WHR	7018_10_TSR3_TSR3	Female	192	5	MR Egger	-0.0229611	0.0692613	0.740622	-0.10223	0.0542062	0.155777
WHR	7018_10_TSR3_TSR3	Female	192	5	Weighted median	-0.00426209	0.0449505	0.92446	-0.0317888	0.0168175	0.0587284
WHR	7018_10_TSR3_TSR3	Female	192	5	IVW-MRE	0.064186	0.0305014	0.0353464	-0.0299234	0.0241538	0.215393
WHR	7018_10_TSR3_TSR3	Female	192	5	Weighted mode	0.00316684	0.060048	0.957995	-0.0590547	0.0158475	0.0203599
WHR	7019_13_SEMA7A_Semaphorin_7A	Female	192	10	MR Egger	0.0992154	0.0690785	0.15257	0.000401865	0.0494601	0.993716
WHR	7019_13_SEMA7A_Semaphorin_7A	Female	192	10	Weighted median	0.0890248	0.0517179	0.0851868	0.0328749	0.0149617	0.0280014
WHR	7019_13_SEMA7A_Semaphorin_7A	Female	192	10	IVW-MRE	0.0602202	0.030113	0.0455213	0.0300488	0.0198157	0.129415
WHR	7019_13_SEMA7A_Semaphorin_7A	Female	192	10	Weighted mode	0.088263	0.069658	0.206666	0.0363479	0.016081	0.0501518
WHR	7020_13_CHST5_CHST5	Female	192		MR Egger	0.0149167	0.0600705	0.804156
WHR	7020_13_CHST5_CHST5	Female	192		Weighted median	0.0313225	0.0408629	0.443363
WHR	7020_13_CHST5_CHST5	Female	192		IVW-MRE	0.0648342	0.0263266	0.0137898
WHR	7020_13_CHST5_CHST5	Female	192		Weighted mode	0.0325614	0.0601168	0.588701
WHR	7038_45_ST8SIA4_SIA8D	Female	192		MR Egger	0.028876	0.0629488	0.646959
WHR	7038_45_ST8SIA4_SIA8D	Female	192		Weighted median	0.086157	0.0434701	0.0474811
WHR	7038_45_ST8SIA4_SIA8D	Female	192		IVW-MRE	0.0833952	0.0275056	0.00242991
WHR	7038_45_ST8SIA4_SIA8D	Female	192		Weighted mode	0.0750659	0.0620773	0.228068
WHR	7045_4_BNIP3_BNIP3	Female	192	3	MR Egger	0.132654	0.0606604	0.0299765	0.0582138	0.454853	0.918964
WHR	7045_4_BNIP3_BNIP3	Female	192	3	Weighted median	0.10064	0.0407981	0.0136332	-0.00277591	0.0272376	0.918824
WHR	7045_4_BNIP3_BNIP3	Female	192	3	IVW-MRE	0.108822	0.0265594	4.17983e-05	-0.0301698	0.0791416	0.703045
WHR	7045_4_BNIP3_BNIP3	Female	192	3	Weighted mode	0.162324	0.0636805	0.011588	0.00197397	0.0296026	0.952901
WHR	7046_6_C20orf173_CT173	Female	192	9	MR Egger	-0.0734126	0.082358	0.373851	-0.0632509	0.023468	0.030853
WHR	7046_6_C20orf173_CT173	Female	192	9	Weighted median	-0.00112227	0.0488296	0.981664	-0.0180992	0.0105256	0.0855171
WHR	7046_6_C20orf173_CT173	Female	192	9	IVW-MRE	0.0300973	0.035562	0.397367	-0.0174169	0.0110008	0.113369
WHR	7046_6_C20orf173_CT173	Female	192	9	Weighted mode	-0.0332508	0.0653319	0.611373	-0.0224231	0.0113093	0.0827009
WHR	7048_4_CEACAM19_CEA19	Female	192	4	MR Egger	0.0145386	0.0676508	0.830071	-0.155433	0.0523274	0.0971089
WHR	7048_4_CEACAM19_CEA19	Female	192	4	Weighted median	0.0732693	0.0499037	0.142047	-0.0413677	0.0169677	0.0147677
WHR	7048_4_CEACAM19_CEA19	Female	192	4	IVW-MRE	0.0758144	0.0296286	0.0105028	-0.0417076	0.0245394	0.089203
WHR	7048_4_CEACAM19_CEA19	Female	192	4	Weighted mode	0.0546069	0.0615975	0.376457	-0.076618	0.0168905	0.0200538
WHR	7049_2_ADAM23_ADAM_23	Female	192	14	MR Egger	0.0127578	0.0706929	0.856977	0.0238341	0.0178367	0.206257
WHR	7049_2_ADAM23_ADAM_23	Female	192	14	Weighted median	0.00152943	0.0489601	0.975079	-0.00713574	0.00525102	0.17417
WHR	7049_2_ADAM23_ADAM_23	Female	192	14	IVW-MRE	-0.0526727	0.0304917	0.0840876	-6.68494e-05	0.0124167	0.995704
WHR	7049_2_ADAM23_ADAM_23	Female	192	14	Weighted mode	0.0205776	0.0683499	0.763694	-0.00580721	0.00521127	0.285305
WHR	7050_5_NEGR1_NEGR1	Female	192	5	MR Egger	-0.139755	0.0718637	0.053285	0.0191851	0.109378	0.871935
WHR	7050_5_NEGR1_NEGR1	Female	192	5	Weighted median	-0.0640601	0.0469815	0.17272	-0.0493976	0.0184435	0.00739935
WHR	7050_5_NEGR1_NEGR1	Female	192	5	IVW-MRE	-0.0979662	0.0313324	0.00176798	-0.0325399	0.0332179	0.327288
WHR	7050_5_NEGR1_NEGR1	Female	192	5	Weighted mode	-0.0445932	0.0756961	0.556485	-0.0584435	0.0207724	0.0481443
WHR	7054_87_CLEC2D_CLC2D	Female	192	3	MR Egger	0.0571137	0.0706217	0.419683	-0.143721	0.0992096	0.384633
WHR	7054_87_CLEC2D_CLC2D	Female	192	3	Weighted median	0.0947698	0.0497318	0.0566999	-0.0420189	0.016371	0.0102681
WHR	7054_87_CLEC2D_CLC2D	Female	192	3	IVW-MRE	0.113698	0.0309482	0.00023895	-0.0510246	0.0293006	0.0816105
WHR	7054_87_CLEC2D_CLC2D	Female	192	3	Weighted mode	0.0727165	0.0631184	0.250734	-0.0829203	0.0203772	0.0554181
WHR	7059_14_LILRA6_LIRA6	Female	192	14	MR Egger	-0.0521692	0.0518365	0.315495	0.007537	0.00373834	0.0667364
WHR	7059_14_LILRA6_LIRA6	Female	192	14	Weighted median	-0.0511181	0.0371558	0.168891	0.00431116	0.00341023	0.206164
WHR	7059_14_LILRA6_LIRA6	Female	192	14	IVW-MRE	0.00886961	0.0224294	0.692513	0.00391124	0.00302443	0.195937
WHR	7059_14_LILRA6_LIRA6	Female	192	14	Weighted mode	-0.0839416	0.0571158	0.143295	0.00436446	0.00298448	0.167388
WHR	7060_2_ERO1L_ERO1A	Female	192		MR Egger	0.0622106	0.0711873	0.383276
WHR	7060_2_ERO1L_ERO1A	Female	192		Weighted median	0.12257	0.0493914	0.0130796
WHR	7060_2_ERO1L_ERO1A	Female	192	2	IVW-MRE	0.0906271	0.0311292	0.00359905	0.0282872	0.0305983	0.355242
WHR	7060_2_ERO1L_ERO1A	Female	192		Weighted mode	0.145511	0.0640732	0.0242619
WHR	7064_2_VAMP8_VAMP8	Female	192	3	MR Egger	0.0277893	0.0672811	0.680049	-0.169486	0.142119	0.444231
WHR	7064_2_VAMP8_VAMP8	Female	192	3	Weighted median	0.0991119	0.0452433	0.0284775	-0.0562689	0.0170487	0.000965205
WHR	7064_2_VAMP8_VAMP8	Female	192	3	IVW-MRE	0.0879665	0.0294886	0.00285371	-0.0524431	0.0373157	0.159906
WHR	7064_2_VAMP8_VAMP8	Female	192	3	Weighted mode	0.0810979	0.0642217	0.208207	-0.0739218	0.0200028	0.0660496
WHR	7065_1_G6B_G6B	Female	192		MR Egger	0.066156	0.0636269	0.299778
WHR	7065_1_G6B_G6B	Female	192		Weighted median	0.0370535	0.0494732	0.453881
WHR	7065_1_G6B_G6B	Female	192	2	IVW-MRE	0.0096492	0.027948	0.729902	-0.115992	0.167043	0.487441
WHR	7065_1_G6B_G6B	Female	192		Weighted mode	0.0286248	0.063369	0.651986
WHR	7066_199_FAM209B_F209B	Female	192		MR Egger	0.0798345	0.0646213	0.218199
WHR	7066_199_FAM209B_F209B	Female	192		Weighted median	0.0913174	0.0465087	0.0495941
WHR	7066_199_FAM209B_F209B	Female	192		IVW-MRE	0.0680864	0.0282064	0.0157843
WHR	7066_199_FAM209B_F209B	Female	192		Weighted mode	0.108145	0.0645683	0.0955913
WHR	7069_9_TSNARE1_TSNA1	Female	192	4	MR Egger	-0.0462625	0.0743082	0.534309	0.166706	0.101504	0.242221
WHR	7069_9_TSNARE1_TSNA1	Female	192	4	Weighted median	0.0392784	0.0505269	0.436937	0.0248242	0.0231852	0.284308
WHR	7069_9_TSNARE1_TSNA1	Female	192	4	IVW-MRE	0.0484679	0.0326847	0.138102	0.02597	0.0344944	0.451524
WHR	7069_9_TSNARE1_TSNA1	Female	192	4	Weighted mode	0.0190469	0.065337	0.770972	0.0215729	0.0241833	0.438085
WHR	7070_25_KEL_KELL	Female	192		MR Egger	0.0617956	0.0611098	0.313196
WHR	7070_25_KEL_KELL	Female	192		Weighted median	0.0606854	0.0491151	0.216616
WHR	7070_25_KEL_KELL	Female	192	2	IVW-MRE	0.0843846	0.026683	0.00156426	-0.139314	0.0600691	0.0203825
WHR	7070_25_KEL_KELL	Female	192		Weighted mode	0.096556	0.0649166	0.138562
WHR	7071_23_MAN1B1_MA1B1	Female	192	4	MR Egger	0.0909007	0.0710334	0.202214	-0.182421	0.125475	0.283191
WHR	7071_23_MAN1B1_MA1B1	Female	192	4	Weighted median	0.171818	0.0482628	0.000370772	0.0140143	0.0231803	0.545459
WHR	7071_23_MAN1B1_MA1B1	Female	192	4	IVW-MRE	0.14022	0.0310275	6.20712e-06	0.0379385	0.0526163	0.470884
WHR	7071_23_MAN1B1_MA1B1	Female	192	4	Weighted mode	0.173113	0.0672561	0.0108125	0.0135222	0.0218572	0.579938
WHR	7073_69_C22orf15_CV015	Female	192		MR Egger	0.0413951	0.0610723	0.498721
WHR	7073_69_C22orf15_CV015	Female	192		Weighted median	0.0930837	0.0485302	0.0551036
WHR	7073_69_C22orf15_CV015	Female	192		IVW-MRE	0.0795885	0.0267259	0.0029018
WHR	7073_69_C22orf15_CV015	Female	192		Weighted mode	0.13178	0.0641444	0.0412968
WHR	7076_17_ECEL1_ECEL1	Female	192	3	MR Egger	0.0151912	0.0616975	0.805777	-0.201393	0.133313	0.372252
WHR	7076_17_ECEL1_ECEL1	Female	192	3	Weighted median	0.0604461	0.0495527	0.222528	-0.0755243	0.0263055	0.00409113
WHR	7076_17_ECEL1_ECEL1	Female	192	3	IVW-MRE	0.0663801	0.0270303	0.0140584	-0.0835242	0.0376855	0.0266678
WHR	7076_17_ECEL1_ECEL1	Female	192	3	Weighted mode	0.0944656	0.0590449	0.111275	-0.125912	0.0290969	0.0494727
WHR	7081_2_BTN3A1_BT3A1	Female	192	6	MR Egger	0.0407698	0.0670862	0.544097	-0.151746	0.070998	0.0993855
WHR	7081_2_BTN3A1_BT3A1	Female	192	6	Weighted median	0.0435649	0.0449228	0.332159	-0.0388201	0.0242506	0.109423
WHR	7081_2_BTN3A1_BT3A1	Female	192	6	IVW-MRE	0.0670284	0.0292859	0.0220932	-0.0372847	0.028795	0.195378
WHR	7081_2_BTN3A1_BT3A1	Female	192	6	Weighted mode	0.0508959	0.0648582	0.433586	-0.0837614	0.0221004	0.012758
WHR	7082_2_B3GNT6_B3GN6	Female	192		MR Egger	0.0546739	0.0672191	0.417025
WHR	7082_2_B3GNT6_B3GN6	Female	192		Weighted median	0.0801663	0.0498249	0.107625
WHR	7082_2_B3GNT6_B3GN6	Female	192	2	IVW-MRE	0.0881667	0.0293622	0.00267569	-0.0581984	0.0408344	0.15409
WHR	7082_2_B3GNT6_B3GN6	Female	192		Weighted mode	0.0822516	0.0591524	0.165994
WHR	7083_74_MATN4_MATN4	Female	192	6	MR Egger	0.0937842	0.0724948	0.197351	-0.0254221	0.0183004	0.237121
WHR	7083_74_MATN4_MATN4	Female	192	6	Weighted median	0.0965566	0.0518188	0.0624129	-0.0161308	0.0115988	0.164308
WHR	7083_74_MATN4_MATN4	Female	192	6	IVW-MRE	0.064506	0.0316446	0.0415048	-0.0126769	0.010818	0.241262
WHR	7083_74_MATN4_MATN4	Female	192	6	Weighted mode	0.0948314	0.0658177	0.151273	-0.016096	0.0122427	0.245667
WHR	7084_1_DRAXIN_DRAXI	Female	192		MR Egger	0.0352745	0.0632626	0.577782
WHR	7084_1_DRAXIN_DRAXI	Female	192		Weighted median	0.0679559	0.046344	0.142557
WHR	7084_1_DRAXIN_DRAXI	Female	192		IVW-MRE	0.0744272	0.0277399	0.00729578
WHR	7084_1_DRAXIN_DRAXI	Female	192		Weighted mode	0.0653302	0.0513512	0.20484
WHR	7085_81_CDSN_CDSN	Female	192	11	MR Egger	0.0797922	0.0664039	0.231007	-0.00405884	0.0159051	0.804311
WHR	7085_81_CDSN_CDSN	Female	192	11	Weighted median	0.0646502	0.0504666	0.200176	-0.0152234	0.0094147	0.105882
WHR	7085_81_CDSN_CDSN	Female	192	11	IVW-MRE	0.0872651	0.0289661	0.00258964	-0.0142689	0.0078819	0.0702442
WHR	7085_81_CDSN_CDSN	Female	192	11	Weighted mode	0.0293518	0.0614675	0.633541	-0.0117004	0.00944653	0.243784
WHR	7089_42_SYT11_SYT11	Female	192	4	MR Egger	0.0679575	0.0638343	0.288412	0.128641	0.183165	0.555213
WHR	7089_42_SYT11_SYT11	Female	192	4	Weighted median	0.073183	0.0508361	0.149984	0.000937563	0.0238906	0.968696
WHR	7089_42_SYT11_SYT11	Female	192	4	IVW-MRE	0.0596506	0.0279432	0.0327847	-0.0147617	0.0218381	0.499064
WHR	7089_42_SYT11_SYT11	Female	192	4	Weighted mode	0.0524564	0.0663233	0.429972	0.0148505	0.034248	0.693856
WHR	7090_17_GALNT1_GALT1	Female	192	4	MR Egger	0.136036	0.082549	0.101016	0.25246	0.265174	0.44155
WHR	7090_17_GALNT1_GALT1	Female	192	4	Weighted median	0.0813179	0.044365	0.0668131	0.0127015	0.0266073	0.633098
WHR	7090_17_GALNT1_GALT1	Female	192	4	IVW-MRE	0.147579	0.032697	6.37567e-06	0.0496225	0.0469016	0.290049
WHR	7090_17_GALNT1_GALT1	Female	192	4	Weighted mode	0.0324266	0.0800856	0.686005	0.00685242	0.029455	0.831009
WHR	7092_7_PDILT_PDILT	Female	192	5	MR Egger	0.0753722	0.0638569	0.239344	-0.49675	0.223138	0.112392
WHR	7092_7_PDILT_PDILT	Female	192	5	Weighted median	0.108932	0.0470829	0.0206881	-0.0277578	0.0355004	0.434273
WHR	7092_7_PDILT_PDILT	Female	192	5	IVW-MRE	0.0763513	0.027973	0.00634372	-0.00480174	0.0715963	0.946528
WHR	7092_7_PDILT_PDILT	Female	192	5	Weighted mode	0.121436	0.054949	0.0282944	-0.11139	0.0492794	0.0866444
WHR	7096_30_RMDN1_RMD1	Female	192	8	MR Egger	0.0351759	0.0658572	0.59388	-0.0180847	0.0131783	0.219058
WHR	7096_30_RMDN1_RMD1	Female	192	8	Weighted median	0.053507	0.0499068	0.283658	-0.00453916	0.00812726	0.576496
WHR	7096_30_RMDN1_RMD1	Female	192	8	IVW-MRE	0.00795527	0.0288854	0.783003	0.00012434	0.00852038	0.988357
WHR	7096_30_RMDN1_RMD1	Female	192	8	Weighted mode	0.0668575	0.0702439	0.342406	-0.00342626	0.00811109	0.685394
WHR	7097_8_CDY1_CDY1	Female	192		MR Egger	-0.0108152	0.0647468	0.867518
WHR	7097_8_CDY1_CDY1	Female	192		Weighted median	0.00546853	0.0467424	0.906866
WHR	7097_8_CDY1_CDY1	Female	192		IVW-MRE	0.0653788	0.0280545	0.0197839
WHR	7097_8_CDY1_CDY1	Female	192		Weighted mode	-0.0175291	0.056191	0.755414
WHR	7099_33_FSTL5_FSTL5	Female	192	4	MR Egger	0.0790376	0.0593224	0.184344	-0.0865206	0.0714625	0.349664
WHR	7099_33_FSTL5_FSTL5	Female	192	4	Weighted median	0.0873569	0.0465382	0.0605044	-0.0680205	0.0287864	0.0181305
WHR	7099_33_FSTL5_FSTL5	Female	192	4	IVW-MRE	0.0661393	0.0258899	0.0106299	-0.0814607	0.0326572	0.0126165
WHR	7099_33_FSTL5_FSTL5	Female	192	4	Weighted mode	0.0949235	0.0581887	0.104474	-0.0642824	0.0365968	0.177259
WHR	7100_31_CD2_CD2	Female	192		MR Egger	-0.0553871	0.0656872	0.40018
WHR	7100_31_CD2_CD2	Female	192		Weighted median	-0.0871065	0.0489362	0.0750758
WHR	7100_31_CD2_CD2	Female	192		IVW-MRE	-0.116302	0.0287877	5.34534e-05
WHR	7100_31_CD2_CD2	Female	192		Weighted mode	-0.100181	0.0614521	0.1047
WHR	7104_71_CABP7_CABP7	Female	192	7	MR Egger	-0.00911337	0.0716533	0.898927	-0.229601	0.140593	0.163379
WHR	7104_71_CABP7_CABP7	Female	192	7	Weighted median	-0.0390154	0.0465321	0.401772	-0.038536	0.0171423	0.0245763
WHR	7104_71_CABP7_CABP7	Female	192	7	IVW-MRE	0.0513032	0.0314351	0.102672	-0.0175053	0.0473958	0.711872
WHR	7104_71_CABP7_CABP7	Female	192	7	Weighted mode	-0.046297	0.0622392	0.457877	-0.0451434	0.0184232	0.0497666
WHR	7105_7_CABLES2_CABL2	Female	192		MR Egger	0.101605	0.0596857	0.0903279
WHR	7105_7_CABLES2_CABL2	Female	192		Weighted median	0.0838963	0.0439917	0.0565083
WHR	7105_7_CABLES2_CABL2	Female	192		IVW-MRE	0.0764612	0.0254026	0.00261273
WHR	7105_7_CABLES2_CABL2	Female	192		Weighted mode	0.0925799	0.0680876	0.175523
WHR	7106_37_OOSP2_PLACL	Female	192		MR Egger	0.0896809	0.0593039	0.132138
WHR	7106_37_OOSP2_PLACL	Female	192		Weighted median	0.105266	0.0476934	0.0273042
WHR	7106_37_OOSP2_PLACL	Female	192		IVW-MRE	0.0796395	0.0259642	0.00216014
WHR	7106_37_OOSP2_PLACL	Female	192		Weighted mode	0.103067	0.0632525	0.104866
WHR	7108_7_SMIM24_CS077	Female	192		MR Egger	0.0786858	0.0684439	0.251737
WHR	7108_7_SMIM24_CS077	Female	192		Weighted median	0.108637	0.0452865	0.0164449
WHR	7108_7_SMIM24_CS077	Female	192		IVW-MRE	0.0855532	0.0299122	0.00423448
WHR	7108_7_SMIM24_CS077	Female	192		Weighted mode	0.106643	0.0579482	0.067274
WHR	7110_2_DNAJB11_DJB11	Female	192	10	MR Egger	0.150703	0.0919925	0.103033	0.0592465	0.023426	0.0353054
WHR	7110_2_DNAJB11_DJB11	Female	192	10	Weighted median	0.0996321	0.0490388	0.042184	0.0389641	0.0169911	0.021836
WHR	7110_2_DNAJB11_DJB11	Female	192	10	IVW-MRE	0.101249	0.040242	0.0118697	0.0332761	0.0172472	0.0536857
WHR	7110_2_DNAJB11_DJB11	Female	192	10	Weighted mode	0.0449771	0.0632161	0.477654	0.0633009	0.0203081	0.0123777
WHR	7113_1_GRPEL1_GRPE1	Female	192		MR Egger	0.0408499	0.0578685	0.481109
WHR	7113_1_GRPEL1_GRPE1	Female	192		Weighted median	0.0626214	0.0439301	0.154019
WHR	7113_1_GRPEL1_GRPE1	Female	192		IVW-MRE	0.0205422	0.0248174	0.407821
WHR	7113_1_GRPEL1_GRPE1	Female	192		Weighted mode	0.0708194	0.0617979	0.253236
WHR	7115_5_SEMG1_Semenogelin	Female	192	14	MR Egger	-0.0148178	0.061759	0.810644	0.012089	0.00542326	0.0456843
WHR	7115_5_SEMG1_Semenogelin	Female	192	14	Weighted median	-0.0505131	0.0481527	0.29417	0.0121715	0.00485956	0.0122573
WHR	7115_5_SEMG1_Semenogelin	Female	192	14	IVW-MRE	-0.0256485	0.0239397	0.283999	0.00967084	0.00404989	0.0169438
WHR	7115_5_SEMG1_Semenogelin	Female	192	14	Weighted mode	-0.0307169	0.0614744	0.617883	0.0113659	0.00490336	0.0373889
WHR	7116_31_OSCAR_OSCAR	Female	192		MR Egger	0.087213	0.0628929	0.167161
WHR	7116_31_OSCAR_OSCAR	Female	192		Weighted median	0.0880511	0.0465228	0.0584054
WHR	7116_31_OSCAR_OSCAR	Female	192		IVW-MRE	0.0952774	0.0275139	0.000534432
WHR	7116_31_OSCAR_OSCAR	Female	192		Weighted mode	0.085308	0.0564985	0.132718
WHR	7117_21_SERPINI2_SPI2	Female	192	3	MR Egger	0.0540256	0.0645081	0.403363	-0.160602	0.123192	0.41656
WHR	7117_21_SERPINI2_SPI2	Female	192	3	Weighted median	0.0963309	0.0448293	0.0316473	-0.0567471	0.0198918	0.0043337
WHR	7117_21_SERPINI2_SPI2	Female	192	3	IVW-MRE	0.113689	0.0281843	5.48937e-05	-0.0634426	0.0304823	0.0374069
WHR	7117_21_SERPINI2_SPI2	Female	192	3	Weighted mode	0.0983911	0.0600473	0.102951	-0.0986984	0.0213234	0.0436429
WHR	7118_24_IGDCC3_IGDC3	Female	192		MR Egger	0.0783794	0.0593753	0.188401
WHR	7118_24_IGDCC3_IGDC3	Female	192		Weighted median	0.0816052	0.0488239	0.0946391
WHR	7118_24_IGDCC3_IGDC3	Female	192		IVW-MRE	0.0959917	0.0259613	0.000217735
WHR	7118_24_IGDCC3_IGDC3	Female	192		Weighted mode	0.0989753	0.0611563	0.107227
WHR	7121_2_SYT7_SYT7	Female	192	3	MR Egger	0.0528732	0.0606061	0.384087	0.541678	0.35951	0.373024
WHR	7121_2_SYT7_SYT7	Female	192	3	Weighted median	0.101171	0.0498462	0.04239	-0.174188	0.0380482	4.69231e-06
WHR	7121_2_SYT7_SYT7	Female	192	3	IVW-MRE	0.108455	0.0265498	4.4087e-05	-0.116027	0.0777483	0.135609
WHR	7121_2_SYT7_SYT7	Female	192	3	Weighted mode	0.0975471	0.066465	0.143845	-0.175823	0.0368065	0.0411373
WHR	7123_25_MRPL52_RM52	Female	192	3	MR Egger	0.0912402	0.0632062	0.150517	-0.205215	0.219879	0.521952
WHR	7123_25_MRPL52_RM52	Female	192	3	Weighted median	0.139704	0.047537	0.00329435	-0.0614453	0.024346	0.0116081
WHR	7123_25_MRPL52_RM52	Female	192	3	IVW-MRE	0.0981483	0.0276154	0.000379253	-0.0617729	0.0535362	0.248561
WHR	7123_25_MRPL52_RM52	Female	192	3	Weighted mode	0.151623	0.0625651	0.016307	-0.0996282	0.0299407	0.0796708
WHR	7124_18_IL21_IL_21	Female	192	5	MR Egger	-0.00824801	0.0831337	0.921073	-0.0225995	0.0310102	0.518876
WHR	7124_18_IL21_IL_21	Female	192	5	Weighted median	0.0310884	0.0496504	0.531219	-0.0513449	0.0100566	3.29803e-07
WHR	7124_18_IL21_IL_21	Female	192	5	IVW-MRE	0.0894456	0.0364359	0.0140935	-0.0627739	0.0189426	0.000920027
WHR	7124_18_IL21_IL_21	Female	192	5	Weighted mode	0.0246189	0.058757	0.675691	-0.0505102	0.00975693	0.00662062
WHR	7127_3_APOA2_Apo_A_II	Female	192	8	MR Egger	0.194802	0.259162	0.453184	-0.0803862	0.021184	0.00902388
WHR	7127_3_APOA2_Apo_A_II	Female	192	8	Weighted median	0.082798	0.0518005	0.109954	-0.0651712	0.00712236	5.68104e-20
WHR	7127_3_APOA2_Apo_A_II	Female	192	8	IVW-MRE	-0.0223944	0.11364	0.843777	-0.0611487	0.0138296	9.79793e-06
WHR	7127_3_APOA2_Apo_A_II	Female	192	8	Weighted mode	0.0995066	0.0670662	0.139535	-0.0680601	0.0068069	2.14126e-05
WHR	7128_9_VWA2_VWA2	Female	192	20	MR Egger	0.0836287	0.06422	0.194417	-0.000710816	0.0122097	0.954217
WHR	7128_9_VWA2_VWA2	Female	192	20	Weighted median	0.0463924	0.049445	0.348109	0.00216309	0.0070874	0.760212
WHR	7128_9_VWA2_VWA2	Female	192	20	IVW-MRE	0.000705321	0.0282522	0.980083	-0.000174051	0.00685335	0.979739
WHR	7128_9_VWA2_VWA2	Female	192	20	Weighted mode	0.0705731	0.0638538	0.27045	0.0030678	0.00604276	0.617519
WHR	7130_4_LAIR2_LAIR2	Female	192		MR Egger	0.0925583	0.0615303	0.134172
WHR	7130_4_LAIR2_LAIR2	Female	192		Weighted median	0.0719931	0.0447114	0.10736
WHR	7130_4_LAIR2_LAIR2	Female	192		IVW-MRE	0.0970959	0.0269163	0.000309365
WHR	7130_4_LAIR2_LAIR2	Female	192		Weighted mode	0.0307472	0.0665863	0.644776
WHR	7132_55_C1QL4_C1QL4	Female	192		MR Egger	0.0828169	0.0629128	0.189634
WHR	7132_55_C1QL4_C1QL4	Female	192		Weighted median	0.0823507	0.0457471	0.0718406
WHR	7132_55_C1QL4_C1QL4	Female	192	2	IVW-MRE	0.084863	0.0274167	0.00196608	0.0391512	0.0335899	0.24379
WHR	7132_55_C1QL4_C1QL4	Female	192		Weighted mode	0.0428593	0.0599499	0.475532
WHR	7137_8_MSRA_MSRA	Female	192		MR Egger	0.121458	0.0602151	0.0450961
WHR	7137_8_MSRA_MSRA	Female	192		Weighted median	0.139592	0.0471081	0.00304438
WHR	7137_8_MSRA_MSRA	Female	192		IVW-MRE	0.117887	0.0263055	7.41381e-06
WHR	7137_8_MSRA_MSRA	Female	192		Weighted mode	0.117622	0.0579634	0.0438217
WHR	7139_14_SLITRK4_SLIK4	Female	192		MR Egger	-0.0756407	0.0708198	0.286843
WHR	7139_14_SLITRK4_SLIK4	Female	192		Weighted median	-0.0559481	0.0499834	0.262998
WHR	7139_14_SLITRK4_SLIK4	Female	192	2	IVW-MRE	-0.0279828	0.0310794	0.367926	-0.0459014	0.181315	0.800146
WHR	7139_14_SLITRK4_SLIK4	Female	192		Weighted mode	-0.0661103	0.0686628	0.336853
WHR	7140_1_CELA2A_ELA2A	Female	192	13	MR Egger	0.165836	0.0768776	0.03225	-0.156551	0.125109	0.236777
WHR	7140_1_CELA2A_ELA2A	Female	192	13	Weighted median	0.146295	0.0558648	0.0088259	-0.0321741	0.0162476	0.0476774
WHR	7140_1_CELA2A_ELA2A	Female	192	13	IVW-MRE	0.100945	0.0336692	0.00271633	0.0241527	0.0594529	0.684559
WHR	7140_1_CELA2A_ELA2A	Female	192	13	Weighted mode	0.135023	0.0697886	0.0544986	-0.0409555	0.0153159	0.0202587
WHR	7141_21_MGAT4B_MGT4B	Female	192	7	MR Egger	0.145433	0.0702165	0.0396908	-0.105058	0.0309394	0.0193432
WHR	7141_21_MGAT4B_MGT4B	Female	192	7	Weighted median	0.0913303	0.0520025	0.0790427	-0.0165918	0.0177744	0.350579
WHR	7141_21_MGAT4B_MGT4B	Female	192	7	IVW-MRE	0.0985522	0.0307694	0.00136038	-0.02662	0.0209559	0.203982
WHR	7141_21_MGAT4B_MGT4B	Female	192	7	Weighted mode	0.0892332	0.0704509	0.206841	-0.0118293	0.0191767	0.559991
WHR	7142_5_CPN1_CBPN	Female	192	4	MR Egger	0.0235175	0.068204	0.730617	-0.198037	0.0658918	0.0951654
WHR	7142_5_CPN1_CBPN	Female	192	4	Weighted median	0.0410697	0.0466527	0.378682	-0.0249812	0.0175037	0.153524
WHR	7142_5_CPN1_CBPN	Female	192	4	IVW-MRE	0.0721677	0.0298918	0.0157657	-0.031977	0.0306022	0.296059
WHR	7142_5_CPN1_CBPN	Female	192	4	Weighted mode	0.029414	0.061258	0.631659	-0.0756373	0.0189676	0.028235
WHR	7143_9_GCNT2_GNT2C	Female	192		MR Egger	0.0858462	0.0623456	0.170151
WHR	7143_9_GCNT2_GNT2C	Female	192		Weighted median	0.0873834	0.0455335	0.0549714
WHR	7143_9_GCNT2_GNT2C	Female	192	2	IVW-MRE	0.0559697	0.0271089	0.0389581	-0.197276	0.0608987	0.00119777
WHR	7143_9_GCNT2_GNT2C	Female	192		Weighted mode	0.0752615	0.0587634	0.201832
WHR	7144_234_KAZALD1_KAZD1	Female	192	13	MR Egger	0.270685	0.0782492	0.000668627	-0.0492938	0.0542184	0.382748
WHR	7144_234_KAZALD1_KAZD1	Female	192	13	Weighted median	0.225069	0.0539198	2.99111e-05	-0.00390994	0.013406	0.770549
WHR	7144_234_KAZALD1_KAZD1	Female	192	13	IVW-MRE	0.289782	0.0341899	2.33735e-17	0.0122874	0.0190456	0.518824
WHR	7144_234_KAZALD1_KAZD1	Female	192	13	Weighted mode	0.242718	0.0697292	0.000619274	-0.0248138	0.0154373	0.133945
WHR	7145_1_ITIH3_ITIH3	Female	192	15	MR Egger	-0.294886	0.120477	0.0152872	0.00911457	0.0174398	0.610023
WHR	7145_1_ITIH3_ITIH3	Female	192	15	Weighted median	-0.230253	0.0491196	2.76437e-06	-0.0343612	0.0113984	0.00257341
WHR	7145_1_ITIH3_ITIH3	Female	192	15	IVW-MRE	-0.199584	0.0527111	0.000152859	-0.0143401	0.0139133	0.302693
WHR	7145_1_ITIH3_ITIH3	Female	192	15	Weighted mode	-0.242562	0.0628578	0.000155711	-0.0212715	0.00785125	0.0169448
WHR	7146_16_PDIA4_PDIA4	Female	192	3	MR Egger	-0.000500711	0.0662406	0.993977	0.030901	0.2921	0.932902
WHR	7146_16_PDIA4_PDIA4	Female	192	3	Weighted median	0.0292747	0.0480215	0.542116	0.00667801	0.0281695	0.812606
WHR	7146_16_PDIA4_PDIA4	Female	192	3	IVW-MRE	0.0734341	0.0292215	0.0119703	-0.0281014	0.0455115	0.536934
WHR	7146_16_PDIA4_PDIA4	Female	192	3	Weighted mode	0.0595887	0.0587997	0.312143	0.00693597	0.028543	0.830654
WHR	7147_35_WFDC8_WFDC8	Female	192		MR Egger	0.106812	0.0725231	0.142459
WHR	7147_35_WFDC8_WFDC8	Female	192		Weighted median	0.132341	0.0533781	0.0131639
WHR	7147_35_WFDC8_WFDC8	Female	192	2	IVW-MRE	0.147199	0.031738	3.51923e-06	0.019043	0.0572498	0.739414
WHR	7147_35_WFDC8_WFDC8	Female	192		Weighted mode	0.110281	0.0630855	0.0820503
WHR	7148_42_FAM173A_F173A	Female	192		MR Egger	0.0282012	0.0622011	0.650787
WHR	7148_42_FAM173A_F173A	Female	192		Weighted median	0.0408491	0.0461794	0.376386
WHR	7148_42_FAM173A_F173A	Female	192	2	IVW-MRE	0.0472237	0.027023	0.0805436	0.115798	0.14411	0.421663
WHR	7148_42_FAM173A_F173A	Female	192		Weighted mode	0.0409058	0.0581401	0.482555
WHR	7153_66_NGRN_NGRN	Female	192		MR Egger	0.0802504	0.0603227	0.184997
WHR	7153_66_NGRN_NGRN	Female	192		Weighted median	0.0588454	0.0459408	0.20023
WHR	7153_66_NGRN_NGRN	Female	192	2	IVW-MRE	0.0872301	0.0262486	0.000889814	-0.105614	0.0774231	0.172532
WHR	7153_66_NGRN_NGRN	Female	192		Weighted mode	0.0668904	0.0537175	0.214575
WHR	7154_92_LEG1_CF058	Female	192	17	MR Egger	0.0253476	0.0704107	0.719249	0.00411983	0.00898729	0.653232
WHR	7154_92_LEG1_CF058	Female	192	17	Weighted median	-0.0132549	0.0533015	0.803609	0.00620641	0.00628023	0.323033
WHR	7154_92_LEG1_CF058	Female	192	17	IVW-MRE	-0.0105414	0.0308651	0.732704	0.00448165	0.00745052	0.547492
WHR	7154_92_LEG1_CF058	Female	192	17	Weighted mode	0.0250267	0.0679253	0.71295	0.00714611	0.00590122	0.243497
WHR	7155_46_C4BPB_C4b_binding_protein_beta_chain	Female	192		MR Egger	0.105363	0.063375	0.0980536
WHR	7155_46_C4BPB_C4b_binding_protein_beta_chain	Female	192		Weighted median	0.0803042	0.0463239	0.0830006
WHR	7155_46_C4BPB_C4b_binding_protein_beta_chain	Female	192		IVW-MRE	0.0732442	0.0276786	0.00813928
WHR	7155_46_C4BPB_C4b_binding_protein_beta_chain	Female	192		Weighted mode	0.0905371	0.059355	0.128826
WHR	7156_2_FUT10_FUT10	Female	192	19	MR Egger	-0.0693414	0.0623602	0.267564	0.0021081	0.0106715	0.845744
WHR	7156_2_FUT10_FUT10	Female	192	19	Weighted median	0.0208542	0.040934	0.61043	-0.0185162	0.00644472	0.004065
WHR	7156_2_FUT10_FUT10	Female	192	19	IVW-MRE	-0.00232722	0.0273474	0.932183	-0.0154495	0.00620722	0.0128116
WHR	7156_2_FUT10_FUT10	Female	192	19	Weighted mode	0.0541092	0.0554464	0.330357	-0.0142205	0.00570147	0.0225796
WHR	7157_22_PCDHA4_PCDA4	Female	192	28	MR Egger	0.0755013	0.0822643	0.359893	-0.0235842	0.0209099	0.269665
WHR	7157_22_PCDHA4_PCDA4	Female	192	28	Weighted median	0.0302665	0.0525642	0.564749	-0.0109392	0.0096678	0.257839
WHR	7157_22_PCDHA4_PCDA4	Female	192	28	IVW-MRE	-0.047901	0.0360698	0.184176	0.00324148	0.00982327	0.741415
WHR	7157_22_PCDHA4_PCDA4	Female	192	28	Weighted mode	0.0200893	0.0662868	0.762168	-0.00863604	0.0104053	0.413836
WHR	7161_25_H6PD_G6PE	Female	192	34	MR Egger	-0.0129803	0.0873663	0.882048	0.0152963	0.00894519	0.0969469
WHR	7161_25_H6PD_G6PE	Female	192	34	Weighted median	-0.0197388	0.0457894	0.666411	0.0158016	0.00573855	0.00589475
WHR	7161_25_H6PD_G6PE	Female	192	34	IVW-MRE	0.0193268	0.0380829	0.611809	0.00699376	0.00674109	0.299512
WHR	7161_25_H6PD_G6PE	Female	192	34	Weighted mode	-0.0462438	0.0621279	0.45759	0.00877412	0.00456686	0.0633719
WHR	7163_26_LACRT_lacritin	Female	192	10	MR Egger	0.0252433	0.0713981	0.724063	0.00215437	0.013453	0.87674
WHR	7163_26_LACRT_lacritin	Female	192	10	Weighted median	0.0305379	0.051381	0.552283	0.00739628	0.00694476	0.286869
WHR	7163_26_LACRT_lacritin	Female	192	10	IVW-MRE	-0.00629062	0.0313482	0.840957	0.00831936	0.0107379	0.438478
WHR	7163_26_LACRT_lacritin	Female	192	10	Weighted mode	0.0342195	0.0649592	0.598954	0.0115342	0.00668847	0.118706
WHR	7167_102_VAPA_VAPA	Female	192		MR Egger	-0.0196846	0.0604164	0.744922
WHR	7167_102_VAPA_VAPA	Female	192		Weighted median	-0.0220402	0.0476234	0.643506
WHR	7167_102_VAPA_VAPA	Female	192	2	IVW-MRE	-0.00400576	0.0263601	0.879216	-0.120388	0.125971	0.339234
WHR	7167_102_VAPA_VAPA	Female	192		Weighted mode	-0.0243128	0.057324	0.671948
WHR	7173_141_TMEM132C_T132C	Female	192	12	MR Egger	-0.203755	0.0767461	0.00860579	-0.0296492	0.025567	0.273124
WHR	7173_141_TMEM132C_T132C	Female	192	12	Weighted median	-0.176176	0.0470807	0.000182559	-0.0400891	0.00961831	3.07277e-05
WHR	7173_141_TMEM132C_T132C	Female	192	12	IVW-MRE	-0.230049	0.033613	7.6987e-12	-0.0204979	0.0113033	0.0697625
WHR	7173_141_TMEM132C_T132C	Female	192	12	Weighted mode	-0.111928	0.074646	0.135409	-0.0376388	0.00928523	0.00190376
WHR	7175_4_PCDHGA2_PCDG2	Female	192		MR Egger	-0.0891807	0.0603011	0.140817
WHR	7175_4_PCDHGA2_PCDG2	Female	192		Weighted median	-0.0586344	0.0442282	0.184931
WHR	7175_4_PCDHGA2_PCDG2	Female	192		IVW-MRE	-0.00459943	0.0265061	0.86224
WHR	7175_4_PCDHGA2_PCDG2	Female	192		Weighted mode	-0.080983	0.0596545	0.176213
WHR	7178_59_DEPP_DEPP	Female	192	11	MR Egger	0.0381641	0.0570233	0.504135	0.000321974	0.00329214	0.924234
WHR	7178_59_DEPP_DEPP	Female	192	11	Weighted median	0.0139567	0.0432494	0.746921	0.00106647	0.00279917	0.703208
WHR	7178_59_DEPP_DEPP	Female	192	11	IVW-MRE	0.00384417	0.0215183	0.858215	0.00193	0.00243437	0.427887
WHR	7178_59_DEPP_DEPP	Female	192	11	Weighted mode	0.0101293	0.0579837	0.861506	0.00130659	0.00279648	0.650353
WHR	7179_69_NFASC_NFASC	Female	192	5	MR Egger	0.12797	0.0755357	0.0918729	0.0185933	0.0322311	0.604465
WHR	7179_69_NFASC_NFASC	Female	192	5	Weighted median	0.124429	0.046975	0.00807689	0.0186028	0.013701	0.174538
WHR	7179_69_NFASC_NFASC	Female	192	5	IVW-MRE	0.192045	0.0331205	6.69562e-09	0.0149153	0.013193	0.258246
WHR	7179_69_NFASC_NFASC	Female	192	5	Weighted mode	0.113219	0.0697428	0.106157	0.0195586	0.0147504	0.2555
WHR	7180_114_IFNA14_IFN14	Female	192		MR Egger	0.0487577	0.0608342	0.423852
WHR	7180_114_IFNA14_IFN14	Female	192		Weighted median	0.0271842	0.0477491	0.569143
WHR	7180_114_IFNA14_IFN14	Female	192		IVW-MRE	0.0742245	0.0266056	0.00527398
WHR	7180_114_IFNA14_IFN14	Female	192		Weighted mode	0.0350463	0.0606587	0.564106
WHR	7181_17_VAPB_VAPB	Female	192		MR Egger	0.0083493	0.0625516	0.893956
WHR	7181_17_VAPB_VAPB	Female	192		Weighted median	0.042505	0.0473303	0.369159
WHR	7181_17_VAPB_VAPB	Female	192		IVW-MRE	0.0639521	0.0274359	0.019755
WHR	7181_17_VAPB_VAPB	Female	192		Weighted mode	0.0304969	0.0546488	0.577462
WHR	7183_102_C19orf80_TD26	Female	192		MR Egger	0.123794	0.0639525	0.0543867
WHR	7183_102_C19orf80_TD26	Female	192		Weighted median	0.115722	0.0501045	0.0209093
WHR	7183_102_C19orf80_TD26	Female	192		IVW-MRE	0.12412	0.027953	8.98331e-06
WHR	7183_102_C19orf80_TD26	Female	192		Weighted mode	0.14153	0.0612301	0.021875
WHR	7184_13_CEACAM7_CEAM7	Female	192	8	MR Egger	0.0177174	0.194772	0.927616	0.0515994	0.012562	0.00630343
WHR	7184_13_CEACAM7_CEAM7	Female	192	8	Weighted median	0.110814	0.0440263	0.0118359	0.0476764	0.007997	2.49503e-09
WHR	7184_13_CEACAM7_CEAM7	Female	192	8	IVW-MRE	0.145138	0.0854485	0.0894065	0.0432038	0.00730774	3.37843e-09
WHR	7184_13_CEACAM7_CEAM7	Female	192	8	Weighted mode	0.14112	0.05752	0.0150476	0.0481481	0.00774626	0.000438521
WHR	7185_29_GP5_GPV	Female	192	7	MR Egger	0.103862	0.0600525	0.0853391	-0.0896792	0.0467839	0.113381
WHR	7185_29_GP5_GPV	Female	192	7	Weighted median	0.0549195	0.0430183	0.201724	-0.00687516	0.0191019	0.718906
WHR	7185_29_GP5_GPV	Female	192	7	IVW-MRE	0.0491613	0.026182	0.0604252	0.00302973	0.0164284	0.853684
WHR	7185_29_GP5_GPV	Female	192	7	Weighted mode	0.0438652	0.069462	0.52847	-0.0144723	0.0220332	0.535649
WHR	7186_111_STX3_STX3	Female	192		MR Egger	0.0293546	0.0634427	0.644113
WHR	7186_111_STX3_STX3	Female	192		Weighted median	0.0539899	0.0468971	0.249632
WHR	7186_111_STX3_STX3	Female	192		IVW-MRE	0.115536	0.027968	3.61158e-05
WHR	7186_111_STX3_STX3	Female	192		Weighted mode	0.0600615	0.0601574	0.319347
WHR	7187_3_PPM1L_PPM1L	Female	192		MR Egger	0.0716222	0.0595432	0.230527
WHR	7187_3_PPM1L_PPM1L	Female	192		Weighted median	0.0590479	0.0504472	0.241803
WHR	7187_3_PPM1L_PPM1L	Female	192		IVW-MRE	0.0622824	0.024994	0.0127062
WHR	7187_3_PPM1L_PPM1L	Female	192		Weighted mode	0.0824867	0.0621454	0.185988
WHR	7189_55_CHST3_CHST3	Female	192		MR Egger	0.0198785	0.0643858	0.757857
WHR	7189_55_CHST3_CHST3	Female	192		Weighted median	0.0543593	0.0481774	0.259187
WHR	7189_55_CHST3_CHST3	Female	192	2	IVW-MRE	0.0721344	0.0281802	0.0104746	0.0443444	0.0136723	0.0011812
WHR	7189_55_CHST3_CHST3	Female	192		Weighted mode	0.0297352	0.0573487	0.604711
WHR	7191_32_SLMAP_SLMAP	Female	192		MR Egger	0.0232856	0.0595375	0.696156
WHR	7191_32_SLMAP_SLMAP	Female	192		Weighted median	0.0295362	0.0462435	0.523012
WHR	7191_32_SLMAP_SLMAP	Female	192	2	IVW-MRE	0.0245519	0.0259739	0.344529	-0.0694613	0.138894	0.617002
WHR	7191_32_SLMAP_SLMAP	Female	192		Weighted mode	0.0270276	0.0611922	0.659218
WHR	7192_37_IFNLR1_CRF2_12	Female	192	3	MR Egger	0.11896	0.0656293	0.0714712	0.0629279	0.102791	0.650281
WHR	7192_37_IFNLR1_CRF2_12	Female	192	3	Weighted median	0.0953192	0.0499721	0.0564627	-0.0420242	0.0381311	0.270419
WHR	7192_37_IFNLR1_CRF2_12	Female	192	3	IVW-MRE	0.106366	0.0287489	0.000215758	-0.0722581	0.0684632	0.291229
WHR	7192_37_IFNLR1_CRF2_12	Female	192	3	Weighted mode	0.126841	0.0631318	0.0459301	-0.0275064	0.046325	0.612878
WHR	7193_98_PCDHAC1_PCDC1	Female	192	3	MR Egger	0.0592408	0.0626945	0.345904	0.0897409	0.220839	0.754278
WHR	7193_98_PCDHAC1_PCDC1	Female	192	3	Weighted median	0.086449	0.0467286	0.0643102	0.0113778	0.0318183	0.720654
WHR	7193_98_PCDHAC1_PCDC1	Female	192	3	IVW-MRE	0.0444914	0.0273753	0.104112	-0.0470559	0.081993	0.566034
WHR	7193_98_PCDHAC1_PCDC1	Female	192	3	Weighted mode	0.0749154	0.0587926	0.204129	0.0127025	0.0299895	0.713086
WHR	7194_36_NPTN_NPTN	Female	192	4	MR Egger	0.0180801	0.0653836	0.782447	0.0794707	0.156878	0.662777
WHR	7194_36_NPTN_NPTN	Female	192	4	Weighted median	-0.0851117	0.0420656	0.0430414	-0.0296885	0.0322857	0.357806
WHR	7194_36_NPTN_NPTN	Female	192	4	IVW-MRE	-0.116754	0.02896	5.54123e-05	-0.022733	0.0349267	0.515125
WHR	7194_36_NPTN_NPTN	Female	192	4	Weighted mode	0.0216565	0.0713695	0.761884	0.0115029	0.0302323	0.728928
WHR	7196_21_IFNW1_IFN_w	Female	192		MR Egger	-0.0178248	0.057629	0.757431
WHR	7196_21_IFNW1_IFN_w	Female	192		Weighted median	0.0153317	0.0416509	0.712799
WHR	7196_21_IFNW1_IFN_w	Female	192		IVW-MRE	0.0388869	0.0248192	0.11716
WHR	7196_21_IFNW1_IFN_w	Female	192		Weighted mode	-0.00156271	0.0570389	0.978171
WHR	7197_2_DNAJC15_DJC15	Female	192		MR Egger	0.0442437	0.0638012	0.488867
WHR	7197_2_DNAJC15_DJC15	Female	192		Weighted median	0.0593976	0.042503	0.162265
WHR	7197_2_DNAJC15_DJC15	Female	192	2	IVW-MRE	0.0828514	0.0277673	0.00284719	-0.149709	0.094409	0.112796
WHR	7197_2_DNAJC15_DJC15	Female	192		Weighted mode	0.0356438	0.0587285	0.544622
WHR	7198_197_FAM20B_FA20B	Female	192	10	MR Egger	0.00320218	0.0607358	0.958008	-0.0152668	0.0598188	0.804993
WHR	7198_197_FAM20B_FA20B	Female	192	10	Weighted median	0.0342204	0.0470499	0.467029	0.000954318	0.0190059	0.959954
WHR	7198_197_FAM20B_FA20B	Female	192	10	IVW-MRE	-0.0207899	0.0266231	0.434863	0.0261209	0.023462	0.265568
WHR	7198_197_FAM20B_FA20B	Female	192	10	Weighted mode	0.0642213	0.0719983	0.373524	-0.0116294	0.019299	0.561656
WHR	7199_3_SYN3_SYN3	Female	192		MR Egger	0.0519792	0.0656903	0.429769
WHR	7199_3_SYN3_SYN3	Female	192		Weighted median	0.11153	0.0487281	0.0220896
WHR	7199_3_SYN3_SYN3	Female	192	2	IVW-MRE	0.103054	0.0287576	0.000338977	-0.0768363	0.0712248	0.280683
WHR	7199_3_SYN3_SYN3	Female	192		Weighted mode	0.0939839	0.06235	0.13337
WHR	7200_4_LRFN2_LRFN2	Female	192		MR Egger	0.0978491	0.0638396	0.127005
WHR	7200_4_LRFN2_LRFN2	Female	192		Weighted median	0.0927182	0.0429381	0.0308233
WHR	7200_4_LRFN2_LRFN2	Female	192		IVW-MRE	0.0349295	0.0279953	0.212143
WHR	7200_4_LRFN2_LRFN2	Female	192		Weighted mode	0.107471	0.0594685	0.0723063
WHR	7201_5_ISCU_ISCU	Female	192		MR Egger	0.0121349	0.0631982	0.847937
WHR	7201_5_ISCU_ISCU	Female	192		Weighted median	0.0380761	0.04891	0.436278
WHR	7201_5_ISCU_ISCU	Female	192		IVW-MRE	0.0602166	0.0276929	0.0296718
WHR	7201_5_ISCU_ISCU	Female	192		Weighted mode	0.0245308	0.0690628	0.722835
WHR	7202_107_SEMA6C_SEMA6C	Female	192	3	MR Egger	0.181271	0.0706	0.0110099	0.13405	0.479753	0.826543
WHR	7202_107_SEMA6C_SEMA6C	Female	192	3	Weighted median	0.17585	0.0523144	0.000775446	0.0279056	0.0227758	0.220488
WHR	7202_107_SEMA6C_SEMA6C	Female	192	3	IVW-MRE	0.177379	0.0308278	8.72355e-09	0.0153195	0.0370976	0.679642
WHR	7202_107_SEMA6C_SEMA6C	Female	192	3	Weighted mode	0.165594	0.0680439	0.0158683	0.0347278	0.0255015	0.306369
WHR	7203_125_RFNG_RFNG	Female	192	3	MR Egger	0.0506229	0.0751941	0.501619	3.49988	2.03594	0.335415
WHR	7203_125_RFNG_RFNG	Female	192	3	Weighted median	0.0684555	0.0482751	0.156183	-0.00336915	0.0277845	0.903485
WHR	7203_125_RFNG_RFNG	Female	192	3	IVW-MRE	0.0817516	0.0328729	0.0128861	0.0493135	0.124075	0.691037
WHR	7203_125_RFNG_RFNG	Female	192	3	Weighted mode	0.0289769	0.0650975	0.65673	-0.0305245	0.0339605	0.463605
WHR	7204_1_CEACAM21_CEA21	Female	192		MR Egger	0.0977627	0.0590094	0.0992245
WHR	7204_1_CEACAM21_CEA21	Female	192		Weighted median	0.1046	0.0462637	0.0237624
WHR	7204_1_CEACAM21_CEA21	Female	192		IVW-MRE	0.0803752	0.0256772	0.0017468
WHR	7204_1_CEACAM21_CEA21	Female	192		Weighted mode	0.0805918	0.0593127	0.175825
WHR	7206_20_FBP1_F16P1	Female	192	7	MR Egger	0.177242	0.0767698	0.0220333	0.129909	0.0920898	0.217416
WHR	7206_20_FBP1_F16P1	Female	192	7	Weighted median	0.211708	0.0503717	2.63487e-05	0.0200658	0.0235102	0.393385
WHR	7206_20_FBP1_F16P1	Female	192	7	IVW-MRE	0.217584	0.0336086	9.53993e-11	0.0104669	0.0193095	0.58778
WHR	7206_20_FBP1_F16P1	Female	192	7	Weighted mode	0.219224	0.0599316	0.000328806	0.0239521	0.0307978	0.466284
WHR	7207_4_IK_RED	Female	192		MR Egger	0.0347858	0.0628601	0.580651
WHR	7207_4_IK_RED	Female	192		Weighted median	0.0630855	0.0464858	0.174752
WHR	7207_4_IK_RED	Female	192		IVW-MRE	0.0870357	0.0275342	0.00157228
WHR	7207_4_IK_RED	Female	192		Weighted mode	0.0739176	0.0576553	0.201376
WHR	7208_60_MGAT4C_MGT4C	Female	192	3	MR Egger	0.0339027	0.0586916	0.56419	0.0965828	0.132105	0.598102
WHR	7208_60_MGAT4C_MGT4C	Female	192	3	Weighted median	0.0478557	0.0451133	0.288786	-0.0243442	0.0330941	0.461972
WHR	7208_60_MGAT4C_MGT4C	Female	192	3	IVW-MRE	0.0446869	0.024439	0.0674739	-0.0728043	0.0757013	0.336185
WHR	7208_60_MGAT4C_MGT4C	Female	192	3	Weighted mode	0.0408756	0.057437	0.477543	-0.0117078	0.035498	0.77288
WHR	7210_25_APLP1_Amyloid_like_protein_1	Female	192	4	MR Egger	-0.179216	0.0731601	0.0152058	0.00895301	0.0398652	0.843162
WHR	7210_25_APLP1_Amyloid_like_protein_1	Female	192	4	Weighted median	-0.0942823	0.0457458	0.0393025	0.00858042	0.0174736	0.62339
WHR	7210_25_APLP1_Amyloid_like_protein_1	Female	192	4	IVW-MRE	-0.138221	0.0319212	1.49072e-05	0.00430185	0.0146195	0.768564
WHR	7210_25_APLP1_Amyloid_like_protein_1	Female	192	4	Weighted mode	-0.0690119	0.0572535	0.22955	0.0119947	0.0195321	0.58258
WHR	7211_2_RNASE1_RNase_1	Female	192	8	MR Egger	-0.191119	0.0839953	0.0240013	0.0467162	0.02911	0.159656
WHR	7211_2_RNASE1_RNase_1	Female	192	8	Weighted median	-0.096857	0.053348	0.0694363	0.0122047	0.0116397	0.294388
WHR	7211_2_RNASE1_RNase_1	Female	192	8	IVW-MRE	-0.0077056	0.0372403	0.836076	-0.00105341	0.0189484	0.955666
WHR	7211_2_RNASE1_RNase_1	Female	192	8	Weighted mode	-0.149347	0.0642955	0.0212421	0.0144206	0.012414	0.283454
WHR	7215_18_CYB5R3_NADH_cytochrome_b5_reductase	Female	192		MR Egger	0.00169514	0.0620805	0.978245
WHR	7215_18_CYB5R3_NADH_cytochrome_b5_reductase	Female	192		Weighted median	-0.0149687	0.0404465	0.711318
WHR	7215_18_CYB5R3_NADH_cytochrome_b5_reductase	Female	192	2	IVW-MRE	-0.0472562	0.0271931	0.0822463	-0.00528262	0.0603102	0.930202
WHR	7215_18_CYB5R3_NADH_cytochrome_b5_reductase	Female	192		Weighted mode	0.0454457	0.0665573	0.495557
WHR	7218_87_ATP1B2_AT1B2	Female	192	11	MR Egger	-0.0938489	0.0747325	0.210731	0.0388316	0.0420974	0.380371
WHR	7218_87_ATP1B2_AT1B2	Female	192	11	Weighted median	-0.15598	0.0452587	0.000568083	0.0224563	0.0123882	0.0698739
WHR	7218_87_ATP1B2_AT1B2	Female	192	11	IVW-MRE	-0.18528	0.0328941	1.77489e-08	0.0164314	0.0167361	0.326203
WHR	7218_87_ATP1B2_AT1B2	Female	192	11	Weighted mode	-0.122835	0.0652365	0.0612322	0.0199278	0.0125788	0.144222
WHR	7221_56_CKAP4_CKAP4	Female	192	3	MR Egger	-0.0359712	0.0676914	0.595763	-0.167335	0.156683	0.47908
WHR	7221_56_CKAP4_CKAP4	Female	192	3	Weighted median	0	0.0453565	1	-0.0411915	0.0173431	0.0175446
WHR	7221_56_CKAP4_CKAP4	Female	192	3	IVW-MRE	0.0586472	0.0297621	0.0487774	-0.0444249	0.0415036	0.284445
WHR	7221_56_CKAP4_CKAP4	Female	192	3	Weighted mode	-0.0112212	0.0599936	0.851828	-0.0821075	0.017997	0.0448372
WHR	7223_60_S100A13_S100A13	Female	192	13	MR Egger	0.49745	0.682298	0.466851	0.0268295	0.0101663	0.0230323
WHR	7223_60_S100A13_S100A13	Female	192	13	Weighted median	-0.205278	0.0498062	3.76347e-05	0.00472184	0.00789549	0.549811
WHR	7223_60_S100A13_S100A13	Female	192	13	IVW-MRE	0.303609	0.296813	0.306357	0.0171114	0.00842087	0.042152
WHR	7223_60_S100A13_S100A13	Female	192	13	Weighted mode	-0.24679	0.0702621	0.000554176	0.0036809	0.00849897	0.672625
WHR	7224_11_TRAT1_TRAT1	Female	192	4	MR Egger	0.0204776	0.0629876	0.745459	0.206745	0.221933	0.449906
WHR	7224_11_TRAT1_TRAT1	Female	192	4	Weighted median	0.0961419	0.0458161	0.0358673	0.0305602	0.0352907	0.386514
WHR	7224_11_TRAT1_TRAT1	Female	192	4	IVW-MRE	0.0656219	0.0275555	0.0172449	-0.0906957	0.0865039	0.294428
WHR	7224_11_TRAT1_TRAT1	Female	192	4	Weighted mode	0.0607664	0.0602206	0.314221	0.0299867	0.0291413	0.37918
WHR	7225_51_MMGT1_MMGT1	Female	192		MR Egger	0.0593878	0.0646894	0.359759
WHR	7225_51_MMGT1_MMGT1	Female	192		Weighted median	0.0376694	0.0471716	0.424545
WHR	7225_51_MMGT1_MMGT1	Female	192	2	IVW-MRE	0.0921506	0.0281713	0.00107138	0.0170685	0.00906637	0.0597519
WHR	7225_51_MMGT1_MMGT1	Female	192		Weighted mode	0.0519256	0.0674256	0.442182
WHR	7227_75_COCH_COCH	Female	192	27	MR Egger	0.108628	0.0740897	0.144254	-0.000974402	0.0168735	0.954409
WHR	7227_75_COCH_COCH	Female	192	27	Weighted median	0.000551564	0.0457854	0.990388	0.00303983	0.00816153	0.709552
WHR	7227_75_COCH_COCH	Female	192	27	IVW-MRE	0.0174677	0.0324911	0.590844	-0.0047501	0.0102331	0.642512
WHR	7227_75_COCH_COCH	Female	192	27	Weighted mode	0.0753951	0.0712485	0.291301	-0.00351575	0.00718256	0.628603
WHR	7228_2_ST6GALNAC6_SIA7F	Female	192	4	MR Egger	-0.0971464	0.0710292	0.173023	0.0631199	0.0650048	0.433974
WHR	7228_2_ST6GALNAC6_SIA7F	Female	192	4	Weighted median	-0.069229	0.0457965	0.130619	0.0243034	0.028571	0.394973
WHR	7228_2_ST6GALNAC6_SIA7F	Female	192	4	IVW-MRE	-0.0832042	0.0291926	0.00436946	0.0359382	0.0174435	0.0393733
WHR	7228_2_ST6GALNAC6_SIA7F	Female	192	4	Weighted mode	-0.0340498	0.0765696	0.657047	0.0192853	0.0351187	0.621138
WHR	7231_37_TMPRSS11A_TM11A	Female	192		MR Egger	0.0448935	0.0661482	0.498166
WHR	7231_37_TMPRSS11A_TM11A	Female	192		Weighted median	0.052094	0.046617	0.263785
WHR	7231_37_TMPRSS11A_TM11A	Female	192	2	IVW-MRE	0.0804711	0.0289915	0.0055086	-0.0783779	0.0878722	0.372418
WHR	7231_37_TMPRSS11A_TM11A	Female	192		Weighted mode	0.0369975	0.055296	0.504251
WHR	7233_73_P2RX6_P2RX6	Female	192	3	MR Egger	0.0741483	0.0646351	0.252748	-0.185335	0.287951	0.635925
WHR	7233_73_P2RX6_P2RX6	Female	192	3	Weighted median	0.100069	0.0484049	0.0387023	-0.0580319	0.0263436	0.0276032
WHR	7233_73_P2RX6_P2RX6	Female	192	3	IVW-MRE	0.0917325	0.0282645	0.00117244	-0.0626731	0.0602816	0.298493
WHR	7233_73_P2RX6_P2RX6	Female	192	3	Weighted mode	0.0879719	0.0579129	0.130407	-0.109287	0.0324386	0.0779415
WHR	7234_12_COLGALT2_GT252	Female	192		MR Egger	0.0747881	0.0644836	0.247585
WHR	7234_12_COLGALT2_GT252	Female	192		Weighted median	0.0997367	0.0477689	0.0368068
WHR	7234_12_COLGALT2_GT252	Female	192	2	IVW-MRE	0.0799767	0.0282276	0.00460735	-0.140379	0.00862237	1.34991e-59
WHR	7234_12_COLGALT2_GT252	Female	192		Weighted mode	0.0961195	0.0609772	0.116607
WHR	7240_2_MBTPS1_MBTP1	Female	192		MR Egger	0.0572922	0.0621737	0.357965
WHR	7240_2_MBTPS1_MBTP1	Female	192		Weighted median	0.0567253	0.0464724	0.222229
WHR	7240_2_MBTPS1_MBTP1	Female	192		IVW-MRE	0.0666385	0.0271889	0.0142483
WHR	7240_2_MBTPS1_MBTP1	Female	192		Weighted mode	0.0758855	0.0607226	0.212935
WHR	7242_14_VSTM4_CJ072	Female	192	8	MR Egger	-0.00268466	0.071076	0.969909	-0.0851407	0.0291811	0.0267124
WHR	7242_14_VSTM4_CJ072	Female	192	8	Weighted median	0.0513945	0.0477745	0.28203	-0.0454337	0.0149539	0.00237963
WHR	7242_14_VSTM4_CJ072	Female	192	8	IVW-MRE	0.0552324	0.0311861	0.0765506	-0.0223336	0.015965	0.16184
WHR	7242_14_VSTM4_CJ072	Female	192	8	Weighted mode	0.0155002	0.0578198	0.788928	-0.0499959	0.0137452	0.00831653
WHR	7244_16_IGFLR1_TM149	Female	192	7	MR Egger	-0.0842206	0.0789824	0.287632	-0.00151916	0.0166663	0.930911
WHR	7244_16_IGFLR1_TM149	Female	192	7	Weighted median	-0.0691211	0.0535273	0.196591	0.00271377	0.00600861	0.651524
WHR	7244_16_IGFLR1_TM149	Female	192	7	IVW-MRE	0.0149279	0.0346534	0.66663	0.00458029	0.011159	0.681471
WHR	7244_16_IGFLR1_TM149	Female	192	7	Weighted mode	-0.0922735	0.0689811	0.182597	0.00305444	0.0061717	0.638262
WHR	7245_2_CELF2_CELF2	Female	192	3	MR Egger	0.0699607	0.0658145	0.289132	-0.120257	0.612018	0.876482
WHR	7245_2_CELF2_CELF2	Female	192	3	Weighted median	0.0702304	0.0497082	0.157699	-0.07435	0.0354408	0.0359169
WHR	7245_2_CELF2_CELF2	Female	192	3	IVW-MRE	0.0875432	0.0287833	0.00235433	0.0121073	0.168137	0.942595
WHR	7245_2_CELF2_CELF2	Female	192	3	Weighted mode	0.0905753	0.0593144	0.128406	-0.0920087	0.0384195	0.138928
WHR	7246_4_FREM2_FREM2	Female	192		MR Egger	0.00445862	0.064523	0.944982
WHR	7246_4_FREM2_FREM2	Female	192		Weighted median	0.0359771	0.0475432	0.449215
WHR	7246_4_FREM2_FREM2	Female	192	2	IVW-MRE	0.0651905	0.0282373	0.0209623	-0.0836014	0.0512001	0.102504
WHR	7246_4_FREM2_FREM2	Female	192		Weighted mode	0.018742	0.062246	0.763669
WHR	7247_1_GORAB_GORAB	Female	192	4	MR Egger	-0.00856769	0.0675379	0.899187	-0.22909	0.144245	0.253171
WHR	7247_1_GORAB_GORAB	Female	192	4	Weighted median	0.0530811	0.0419328	0.205562	-0.0877884	0.0229568	0.000131267
WHR	7247_1_GORAB_GORAB	Female	192	4	IVW-MRE	0.0773946	0.0296635	0.00907856	-0.0480904	0.0364996	0.187651
WHR	7247_1_GORAB_GORAB	Female	192	4	Weighted mode	0.0540835	0.0656309	0.410936	-0.0863328	0.0210032	0.026075
WHR	7249_307_BCL2L10_B2L10	Female	187	4	MR Egger	0.0164946	0.0637895	0.796248	-0.221338	0.118922	0.203775
WHR	7249_307_BCL2L10_B2L10	Female	187	4	Weighted median	0.059773	0.0485635	0.218389	-0.025683	0.0208284	0.217547
WHR	7249_307_BCL2L10_B2L10	Female	187	4	IVW-MRE	0.073981	0.0281204	0.00851667	-0.0365355	0.0364597	0.316306
WHR	7249_307_BCL2L10_B2L10	Female	187	4	Weighted mode	0.0473329	0.0574552	0.411095	-0.089556	0.0248445	0.0366413
WHR	7251_64_C1QTNF3_C1QT3	Female	192	8	MR Egger	0.0850601	0.0815326	0.298151	0.0603639	0.0666493	0.400004
WHR	7251_64_C1QTNF3_C1QT3	Female	192	8	Weighted median	0.042105	0.046691	0.367174	0.0471313	0.0241357	0.0508477
WHR	7251_64_C1QTNF3_C1QT3	Female	192	8	IVW-MRE	0.0575753	0.0356757	0.10656	9.2447e-05	0.0366876	0.997989
WHR	7251_64_C1QTNF3_C1QT3	Female	192	8	Weighted mode	0.0350546	0.0670891	0.601922	0.0671813	0.01718	0.00582013
WHR	7253_6_QKI_QKI	Female	192		MR Egger	0.121646	0.05817	0.0378386
WHR	7253_6_QKI_QKI	Female	192		Weighted median	0.102953	0.045504	0.0236664
WHR	7253_6_QKI_QKI	Female	192	2	IVW-MRE	0.0941554	0.0254162	0.000211778	0.0285397	0.0744225	0.701362
WHR	7253_6_QKI_QKI	Female	192		Weighted mode	0.0760134	0.0558571	0.175164
WHR	7257_18_PTH2_TIP39	Female	192		MR Egger	0.0862381	0.0668999	0.198944
WHR	7257_18_PTH2_TIP39	Female	192		Weighted median	0.0784186	0.0450883	0.0819953
WHR	7257_18_PTH2_TIP39	Female	192	2	IVW-MRE	0.0809681	0.0291942	0.00554685	-0.0865177	0.0827365	0.295699
WHR	7257_18_PTH2_TIP39	Female	192		Weighted mode	0.0969785	0.055582	0.0826314
WHR	7258_5_PRG2_EMBP	Female	192	6	MR Egger	-0.00760091	0.0623792	0.903147	-0.0800287	0.136022	0.587912
WHR	7258_5_PRG2_EMBP	Female	192	6	Weighted median	-0.0187245	0.0529314	0.723527	0.0348591	0.0292416	0.23322
WHR	7258_5_PRG2_EMBP	Female	192	6	IVW-MRE	-0.00584689	0.0289447	0.839915	0.0346997	0.0304422	0.254346
WHR	7258_5_PRG2_EMBP	Female	192	6	Weighted mode	-0.0339619	0.0548758	0.536729	-0.0347278	0.0459386	0.483746
WHR	7262_191_CHST14_CHSTE	Female	192		MR Egger	0.0856465	0.0607196	0.16002
WHR	7262_191_CHST14_CHSTE	Female	192		Weighted median	0.0890469	0.0471122	0.0587444
WHR	7262_191_CHST14_CHSTE	Female	192	2	IVW-MRE	0.0898902	0.026493	0.000691352	-0.108533	0.079348	0.171372
WHR	7262_191_CHST14_CHSTE	Female	192		Weighted mode	0.0702364	0.0560585	0.211769
WHR	7265_32_OSTN_OSTN	Female	192		MR Egger	0.130182	0.0614262	0.0353617
WHR	7265_32_OSTN_OSTN	Female	192		Weighted median	0.104049	0.0432518	0.016143
WHR	7265_32_OSTN_OSTN	Female	192		IVW-MRE	0.0856913	0.0268668	0.00142524
WHR	7265_32_OSTN_OSTN	Female	192		Weighted mode	-0.0327483	0.0651999	0.616052
WHR	7266_4_SERPINA9_SPA9	Female	192	5	MR Egger	0.152104	0.0607919	0.013192	0.00419334	0.0267878	0.885549
WHR	7266_4_SERPINA9_SPA9	Female	192	5	Weighted median	0.131137	0.0496774	0.00829636	0.0119766	0.0135151	0.375528
WHR	7266_4_SERPINA9_SPA9	Female	192	5	IVW-MRE	0.14652	0.0255976	1.04053e-08	0.0167244	0.00750889	0.0259286
WHR	7266_4_SERPINA9_SPA9	Female	192	5	Weighted mode	0.0942619	0.0653508	0.150828	0.010889	0.0143594	0.490484
WHR	7267_2_SPTLC2_LCB2	Female	192	3	MR Egger	0.0316541	0.0676882	0.640574	-0.192577	0.0680058	0.216111
WHR	7267_2_SPTLC2_LCB2	Female	192	3	Weighted median	0.0618927	0.0496098	0.212181	-0.0328676	0.0156072	0.0352109
WHR	7267_2_SPTLC2_LCB2	Female	192	3	IVW-MRE	0.0791174	0.0296309	0.00758289	-0.0406723	0.0324094	0.209496
WHR	7267_2_SPTLC2_LCB2	Female	192	3	Weighted mode	0.0417904	0.0584435	0.475447	-0.0787398	0.017886	0.0479198
WHR	7551_33_LRRC32_LRC32	Female	192	10	MR Egger	-0.144878	0.0788611	0.0677528	-0.0303311	0.0616413	0.635896
WHR	7551_33_LRRC32_LRC32	Female	192	10	Weighted median	-0.14638	0.0489219	0.00277041	0.0110285	0.0193971	0.569651
WHR	7551_33_LRRC32_LRC32	Female	192	10	IVW-MRE	-0.0773733	0.0345245	0.0250186	0.0114795	0.0198952	0.56394
WHR	7551_33_LRRC32_LRC32	Female	192	10	Weighted mode	-0.164794	0.0638481	0.0106004	0.012503	0.0202172	0.551615
WHR	7624_19_ANK2_ANK2	Female	192	10	MR Egger	0.0484029	0.0602821	0.423013	0.0331657	0.00972344	0.00921083
WHR	7624_19_ANK2_ANK2	Female	192	10	Weighted median	0.0724488	0.0460359	0.115546	0.00686953	0.00824982	0.405021
WHR	7624_19_ANK2_ANK2	Female	192	10	IVW-MRE	0.0873423	0.0263465	0.000915971	-0.0012073	0.0118153	0.918612
WHR	7624_19_ANK2_ANK2	Female	192	10	Weighted mode	0.0612024	0.0576386	0.289654	0.00821604	0.00729342	0.289093
WHR	7625_27_YWHAQ_14_3_3_protein_theta	Female	192		MR Egger	0.113886	0.07735	0.14258
WHR	7625_27_YWHAQ_14_3_3_protein_theta	Female	192		Weighted median	0.0726578	0.0505008	0.150223
WHR	7625_27_YWHAQ_14_3_3_protein_theta	Female	192	2	IVW-MRE	0.0874099	0.0338926	0.00990794	0.22383	0.1616	0.166026
WHR	7625_27_YWHAQ_14_3_3_protein_theta	Female	192		Weighted mode	0.0616593	0.0656019	0.348455
WHR	7628_40_CRELD1_CREL1	Female	192	13	MR Egger	0.111241	0.064297	0.085234	-0.00984243	0.0166736	0.566919
WHR	7628_40_CRELD1_CREL1	Female	192	13	Weighted median	0.0743286	0.0421868	0.0780878	-0.000476121	0.00591943	0.935892
WHR	7628_40_CRELD1_CREL1	Female	192	13	IVW-MRE	0.128505	0.0279856	4.39404e-06	-0.00141991	0.00793989	0.858069
WHR	7628_40_CRELD1_CREL1	Female	192	13	Weighted mode	0.0720044	0.0633319	0.256989	-0.00129357	0.0057802	0.826683
WHR	7638_30_LMAN2_Lectin__mannose_binding_2	Female	192	7	MR Egger	0.122612	0.0757216	0.107054	-0.0428187	0.0369499	0.298858
WHR	7638_30_LMAN2_Lectin__mannose_binding_2	Female	192	7	Weighted median	0.188412	0.0528214	0.000361137	-0.0167383	0.0138592	0.227148
WHR	7638_30_LMAN2_Lectin__mannose_binding_2	Female	192	7	IVW-MRE	0.255204	0.0334473	2.34724e-14	-0.00272485	0.0159811	0.864614
WHR	7638_30_LMAN2_Lectin__mannose_binding_2	Female	192	7	Weighted mode	0.221052	0.0671372	0.00118289	-0.0200881	0.01469	0.220488
WHR	7648_9_MYBPC1_MYPC1	Female	192	7	MR Egger	0.0988726	0.0759629	0.194633	-0.0415614	0.0479739	0.425917
WHR	7648_9_MYBPC1_MYPC1	Female	192	7	Weighted median	0.10914	0.0549989	0.0472108	-0.00353648	0.0170825	0.835992
WHR	7648_9_MYBPC1_MYPC1	Female	192	7	IVW-MRE	0.142195	0.0332001	1.84415e-05	0.000122628	0.00884886	0.988943
WHR	7648_9_MYBPC1_MYPC1	Female	192	7	Weighted mode	0.105277	0.0776237	0.176622	-0.0014513	0.0210064	0.947164
WHR	7655_11_NPPB_N_terminal_pro_BNP	Female	192	6	MR Egger	-0.263269	0.0668046	0.000114	-0.0186187	0.0147163	0.27449
WHR	7655_11_NPPB_N_terminal_pro_BNP	Female	192	6	Weighted median	-0.180233	0.0496817	0.000285887	-0.014193	0.00860524	0.0990779
WHR	7655_11_NPPB_N_terminal_pro_BNP	Female	192	6	IVW-MRE	-0.143881	0.0294917	1.06785e-06	-0.0137831	0.00700421	0.049088
WHR	7655_11_NPPB_N_terminal_pro_BNP	Female	192	6	Weighted mode	-0.199361	0.062955	0.0017949	-0.0158274	0.00914064	0.143905
WHR	7696_3_NBR1_NBR1	Female	192	5	MR Egger	0.0508851	0.0602148	0.399141	-0.0383226	0.379226	0.925882
WHR	7696_3_NBR1_NBR1	Female	192	5	Weighted median	0.0674634	0.0482498	0.16205	0.00664132	0.0378031	0.860544
WHR	7696_3_NBR1_NBR1	Female	192	5	IVW-MRE	0.0695057	0.0263627	0.00837627	-0.0201597	0.0593255	0.733996
WHR	7696_3_NBR1_NBR1	Female	192	5	Weighted mode	0.068618	0.0597787	0.252459	0.0459935	0.0394455	0.308397
WHR	7713_102_FMR1_FMR1	Female	192	4	MR Egger	0.0369858	0.0610895	0.545611	0.0840071	0.0941866	0.466548
WHR	7713_102_FMR1_FMR1	Female	192	4	Weighted median	0.0524614	0.0463149	0.257335	0.0612167	0.0260325	0.0186954
WHR	7713_102_FMR1_FMR1	Female	192	4	IVW-MRE	0.0604259	0.0267079	0.0236682	0.0449935	0.0164471	0.00622563
WHR	7713_102_FMR1_FMR1	Female	192	4	Weighted mode	0.0717946	0.0607296	0.238596	0.0611175	0.0286762	0.12286
WHR	7717_95_CFTR_CFTR	Female	192		MR Egger	0.014234	0.0585641	0.808228
WHR	7717_95_CFTR_CFTR	Female	192		Weighted median	0.0453997	0.0463575	0.327413
WHR	7717_95_CFTR_CFTR	Female	192		IVW-MRE	0.0453898	0.0231195	0.0496152
WHR	7717_95_CFTR_CFTR	Female	192		Weighted mode	0.0466547	0.0620781	0.453248
WHR	7732_45_VAMP4_VAMP4	Female	192		MR Egger	0.111203	0.061984	0.0743936
WHR	7732_45_VAMP4_VAMP4	Female	192		Weighted median	0.13981	0.0482639	0.00377012
WHR	7732_45_VAMP4_VAMP4	Female	192		IVW-MRE	0.119503	0.027101	1.03591e-05
WHR	7732_45_VAMP4_VAMP4	Female	192		Weighted mode	0.140834	0.0629618	0.026455
WHR	7736_28_OPALIN_OPALI	Female	192		MR Egger	0.107004	0.0603022	0.0775884
WHR	7736_28_OPALIN_OPALI	Female	192		Weighted median	0.106999	0.0418589	0.0105831
WHR	7736_28_OPALIN_OPALI	Female	192		IVW-MRE	0.0985294	0.0262579	0.000175171
WHR	7736_28_OPALIN_OPALI	Female	192		Weighted mode	0.133456	0.062088	0.0328555
WHR	7737_76_ITGB6_ITB6	Female	192		MR Egger	0.0731775	0.0594526	0.219899
WHR	7737_76_ITGB6_ITB6	Female	192		Weighted median	0.0958045	0.0447846	0.032417
WHR	7737_76_ITGB6_ITB6	Female	192	2	IVW-MRE	0.096753	0.0260093	0.000199274	-0.00531089	0.0183	0.771653
WHR	7737_76_ITGB6_ITB6	Female	192		Weighted mode	0.11536	0.0630255	0.0687535
WHR	7738_299_STX2_STX2	Female	192	8	MR Egger	-0.082417	0.0684005	0.229734	-0.00516508	0.00740532	0.511609
WHR	7738_299_STX2_STX2	Female	192	8	Weighted median	-0.0143343	0.0489409	0.769606	-0.00319895	0.00633095	0.613357
WHR	7738_299_STX2_STX2	Female	192	8	IVW-MRE	0.0498006	0.0303935	0.101312	-0.00193065	0.00563667	0.731963
WHR	7738_299_STX2_STX2	Female	192	8	Weighted mode	-0.0391787	0.0576462	0.497554	-0.002994	0.00677618	0.671932
WHR	7740_33_FATE1_FATE1	Female	192		MR Egger	0.043933	0.0630032	0.486459
WHR	7740_33_FATE1_FATE1	Female	192		Weighted median	0.0952243	0.0477423	0.0460923
WHR	7740_33_FATE1_FATE1	Female	192	2	IVW-MRE	0.100742	0.0275566	0.000256376	-0.139728	0.0141843	6.79445e-23
WHR	7740_33_FATE1_FATE1	Female	192		Weighted mode	0.0682331	0.0597436	0.254843
WHR	7741_111_RTF1_RTF1	Female	192		MR Egger	0.0274337	0.0603597	0.649985
WHR	7741_111_RTF1_RTF1	Female	192		Weighted median	0.082106	0.0469946	0.0806135
WHR	7741_111_RTF1_RTF1	Female	192		IVW-MRE	0.106977	0.0265801	5.70474e-05
WHR	7741_111_RTF1_RTF1	Female	192		Weighted mode	0.064028	0.0620924	0.303764
WHR	7742_11_RNF148_RN148	Female	192	3	MR Egger	0.0578959	0.0615033	0.347723	-0.970258	0.419442	0.259764
WHR	7742_11_RNF148_RN148	Female	192	3	Weighted median	0.0892722	0.0455313	0.0499167	-0.074963	0.0322809	0.0202216
WHR	7742_11_RNF148_RN148	Female	192	3	IVW-MRE	0.072506	0.0269014	0.00703366	-0.0834559	0.0541274	0.123112
WHR	7742_11_RNF148_RN148	Female	192	3	Weighted mode	0.0842362	0.0582301	0.149646	-0.125521	0.0357013	0.0722404
WHR	7743_5_TIMM50_TIM50	Female	192		MR Egger	0.0633658	0.0615469	0.304529
WHR	7743_5_TIMM50_TIM50	Female	192		Weighted median	0.06155	0.043413	0.156255
WHR	7743_5_TIMM50_TIM50	Female	192		IVW-MRE	0.0517653	0.0268608	0.0539588
WHR	7743_5_TIMM50_TIM50	Female	192		Weighted mode	0.080781	0.0542653	0.138234
WHR	7745_3_CISD1_ZCD1	Female	192	3	MR Egger	0.0245843	0.0676674	0.716777	-0.245548	0.262246	0.520927
WHR	7745_3_CISD1_ZCD1	Female	192	3	Weighted median	0.0975138	0.0487365	0.0454098	-0.0653609	0.0238157	0.0060614
WHR	7745_3_CISD1_ZCD1	Female	192	3	IVW-MRE	0.0760991	0.0296289	0.0102167	-0.063173	0.0508276	0.21391
WHR	7745_3_CISD1_ZCD1	Female	192	3	Weighted mode	0.084148	0.0619826	0.17619	-0.095725	0.0272902	0.072543
WHR	7747_47_NDUFB11_NDUBB	Female	192	9	MR Egger	0.0279684	0.0704758	0.691923	-0.117255	0.0419024	0.0265899
WHR	7747_47_NDUFB11_NDUBB	Female	192	9	Weighted median	0.0995956	0.0511885	0.0516955	-0.0466227	0.0203932	0.0222435
WHR	7747_47_NDUFB11_NDUBB	Female	192	9	IVW-MRE	0.101984	0.0310264	0.00101257	-0.0284536	0.0206249	0.167718
WHR	7747_47_NDUFB11_NDUBB	Female	192	9	Weighted mode	0.0858665	0.0613259	0.163086	-0.0755753	0.0197449	0.00503508
WHR	7748_11_NDUFV2_NDUV2	Female	192		MR Egger	0.0253345	0.0655325	0.699488
WHR	7748_11_NDUFV2_NDUV2	Female	192		Weighted median	0.107896	0.0490808	0.0279251
WHR	7748_11_NDUFV2_NDUV2	Female	192		IVW-MRE	0.0475818	0.0287075	0.0974239
WHR	7748_11_NDUFV2_NDUV2	Female	192		Weighted mode	0.10561	0.0665409	0.114135
WHR	7751_121_SFRP2_SARP_1	Female	192	7	MR Egger	0.0070071	0.0748686	0.925532	-0.0589128	0.0295196	0.102498
WHR	7751_121_SFRP2_SARP_1	Female	192	7	Weighted median	0.0398682	0.048965	0.41552	-0.0532326	0.0128326	3.35059e-05
WHR	7751_121_SFRP2_SARP_1	Female	192	7	IVW-MRE	0.0756654	0.0328226	0.0211507	-0.0294315	0.0161779	0.0688749
WHR	7751_121_SFRP2_SARP_1	Female	192	7	Weighted mode	0.0251773	0.0568231	0.658208	-0.0512436	0.012024	0.00531091
WHR	7752_31_CLEC4D_CLC4D	Female	192	5	MR Egger	-0.00671263	0.0704081	0.924146	-0.137285	0.0613854	0.111329
WHR	7752_31_CLEC4D_CLC4D	Female	192	5	Weighted median	0.033508	0.0458446	0.464838	-0.0269495	0.0136897	0.0489989
WHR	7752_31_CLEC4D_CLC4D	Female	192	5	IVW-MRE	0.064808	0.0308279	0.035531	-0.0231874	0.0293113	0.428901
WHR	7752_31_CLEC4D_CLC4D	Female	192	5	Weighted mode	0.0391495	0.0605299	0.518552	-0.0608468	0.0163292	0.0203631
WHR	7753_21_HTATIP2_HTAI2	Female	192	14	MR Egger	0.0811199	0.0682735	0.236253	0.00309454	0.0124641	0.808119
WHR	7753_21_HTATIP2_HTAI2	Female	192	14	Weighted median	0.0589681	0.0491486	0.23022	7.82317e-05	0.00723591	0.991374
WHR	7753_21_HTATIP2_HTAI2	Female	192	14	IVW-MRE	0.0783515	0.0297694	0.00848977	0.00552461	0.00740897	0.45587
WHR	7753_21_HTATIP2_HTAI2	Female	192	14	Weighted mode	0.0698579	0.0621259	0.26223	0.00062076	0.007761	0.937468
WHR	7754_11_JAG1_JAG1	Female	192		MR Egger	0.0315228	0.062418	0.614124
WHR	7754_11_JAG1_JAG1	Female	192		Weighted median	0.0599772	0.0473346	0.205122
WHR	7754_11_JAG1_JAG1	Female	192		IVW-MRE	0.0516955	0.0274369	0.0595434
WHR	7754_11_JAG1_JAG1	Female	192		Weighted mode	0.0897355	0.0593667	0.132302
WHR	7755_37_ITGB5_ITB5	Female	192	3	MR Egger	7.16438e-05	0.0679149	0.999159	-0.231058	0.104481	0.270353
WHR	7755_37_ITGB5_ITB5	Female	192	3	Weighted median	0.0496029	0.0487325	0.308745	-0.0479067	0.01698	0.00478202
WHR	7755_37_ITGB5_ITB5	Female	192	3	IVW-MRE	0.0655795	0.0297667	0.0275867	-0.0477102	0.0410198	0.244788
WHR	7755_37_ITGB5_ITB5	Female	192	3	Weighted mode	0.0628375	0.060297	0.298668	-0.0802079	0.0188331	0.0509557
WHR	7757_5_HLA_DQA2_DQA2	Female	192	4	MR Egger	0.0858769	0.0843252	0.309783	0.052268	0.0439506	0.356394
WHR	7757_5_HLA_DQA2_DQA2	Female	192	4	Weighted median	0.0924035	0.0481305	0.0548765	0.0459054	0.0186934	0.0140609
WHR	7757_5_HLA_DQA2_DQA2	Female	192	4	IVW-MRE	0.150852	0.0368659	4.27832e-05	0.0284781	0.0256181	0.266293
WHR	7757_5_HLA_DQA2_DQA2	Female	192	4	Weighted mode	0.116807	0.0580103	0.0454596	0.0476891	0.0203164	0.10055
WHR	7758_217_RNF215_RN215	Female	192		MR Egger	0.0810074	0.0654348	0.217249
WHR	7758_217_RNF215_RN215	Female	192		Weighted median	0.0827339	0.0463311	0.0741465
WHR	7758_217_RNF215_RN215	Female	192		IVW-MRE	0.0743865	0.0286329	0.00937858
WHR	7758_217_RNF215_RN215	Female	192		Weighted mode	0.0615392	0.0595931	0.30307
WHR	7761_125_CHKB_CHKB	Female	192	5	MR Egger	0.0436149	0.0620443	0.482939	0.0314197	0.0360001	0.447023
WHR	7761_125_CHKB_CHKB	Female	192	5	Weighted median	0.0340535	0.0445692	0.444833	-0.00964295	0.0220259	0.66153
WHR	7761_125_CHKB_CHKB	Female	192	5	IVW-MRE	0.00691396	0.0271754	0.799172	-0.00681114	0.0155831	0.662051
WHR	7761_125_CHKB_CHKB	Female	192	5	Weighted mode	0.0948841	0.0707418	0.181425	-0.018041	0.0342681	0.626405
WHR	7762_30_SNN_SNN	Female	192	3	MR Egger	0.00047889	0.0659306	0.994212	-0.23579	0.0770561	0.201082
WHR	7762_30_SNN_SNN	Female	192	3	Weighted median	0.0209322	0.0479347	0.662342	-0.05025	0.0189926	0.00815071
WHR	7762_30_SNN_SNN	Female	192	3	IVW-MRE	0.0262933	0.0288661	0.362362	-0.0460993	0.0372498	0.215875
WHR	7762_30_SNN_SNN	Female	192	3	Weighted mode	-0.0297989	0.0603958	0.622301	-0.0743233	0.0200355	0.0655996
WHR	7763_25_CDH11_Cadherin_11	Female	192	7	MR Egger	-0.0137583	0.0732349	0.851182	-0.059462	0.0320606	0.122808
WHR	7763_25_CDH11_Cadherin_11	Female	192	7	Weighted median	0.0772357	0.0475117	0.104032	-0.0315651	0.0141692	0.025899
WHR	7763_25_CDH11_Cadherin_11	Female	192	7	IVW-MRE	0.0821809	0.0321091	0.0104844	-0.0283221	0.0182118	0.11991
WHR	7763_25_CDH11_Cadherin_11	Female	192	7	Weighted mode	0.0557804	0.0622427	0.371287	-0.0544133	0.0132852	0.00638761
WHR	7765_15_ITM2A_ITM2A	Female	192	4	MR Egger	0.0744503	0.07323	0.310606	-0.0745792	0.0843942	0.47008
WHR	7765_15_ITM2A_ITM2A	Female	192	4	Weighted median	0.128159	0.0498999	0.0102192	0.0385621	0.0205031	0.0600002
WHR	7765_15_ITM2A_ITM2A	Female	192	4	IVW-MRE	0.124891	0.0320214	9.61022e-05	0.0374242	0.0227024	0.0992555
WHR	7765_15_ITM2A_ITM2A	Female	192	4	Weighted mode	0.0965656	0.0655405	0.142297	0.0582908	0.0370095	0.213327
WHR	7766_25_ZP4_ZP4	Female	192	4	MR Egger	0.135295	0.0697701	0.0539628	0.0172413	0.0772313	0.844075
WHR	7766_25_ZP4_ZP4	Female	192	4	Weighted median	0.149403	0.0526875	0.00457332	0.0165438	0.0188666	0.380549
WHR	7766_25_ZP4_ZP4	Female	192	4	IVW-MRE	0.160205	0.030522	1.53061e-07	0.0114323	0.0104144	0.272317
WHR	7766_25_ZP4_ZP4	Female	192	4	Weighted mode	0.173106	0.0641245	0.00756683	0.0173761	0.0200478	0.449853
WHR	7767_1_CLPSL2_CF126	Female	192	4	MR Egger	0.064329	0.0699356	0.358827	-0.149529	0.0811105	0.20657
WHR	7767_1_CLPSL2_CF126	Female	192	4	Weighted median	0.127457	0.0474917	0.00727955	-0.0259698	0.0181204	0.151805
WHR	7767_1_CLPSL2_CF126	Female	192	4	IVW-MRE	0.114434	0.0305988	0.000184154	-0.0333427	0.0355434	0.3482
WHR	7767_1_CLPSL2_CF126	Female	192	4	Weighted mode	0.0945202	0.066119	0.154481	-0.0831671	0.0185023	0.0205522
WHR	7769_29_SH3BP2_3BP2	Female	192	4	MR Egger	0.100218	0.0623558	0.109671	0.0095554	0.0310935	0.787653
WHR	7769_29_SH3BP2_3BP2	Female	192	4	Weighted median	0.0516522	0.0436404	0.236577	0.0157356	0.0087239	0.0712731
WHR	7769_29_SH3BP2_3BP2	Female	192	4	IVW-MRE	0.0685212	0.0271868	0.0117228	0.0144061	0.0150598	0.338771
WHR	7769_29_SH3BP2_3BP2	Female	192	4	Weighted mode	0.0505915	0.056414	0.37096	0.0138268	0.00846984	0.201082
WHR	7770_25_NFU1_NFU1	Female	192		MR Egger	0.0512045	0.0593548	0.389398
WHR	7770_25_NFU1_NFU1	Female	192		Weighted median	0.0816775	0.0469501	0.0819178
WHR	7770_25_NFU1_NFU1	Female	192		IVW-MRE	0.0484331	0.0259773	0.0622601
WHR	7770_25_NFU1_NFU1	Female	192		Weighted mode	0.0937764	0.0657408	0.155369
WHR	7773_20_KIR2DL2_KI2L2	Female	192	4	MR Egger	-0.109473	0.0688488	0.113485	-0.155683	0.0401078	0.060418
WHR	7773_20_KIR2DL2_KI2L2	Female	192	4	Weighted median	-0.0571784	0.0498061	0.250961	-0.0508178	0.0152359	0.000851808
WHR	7773_20_KIR2DL2_KI2L2	Female	192	4	IVW-MRE	-0.0393006	0.0303052	0.194691	-0.0449154	0.021294	0.0349185
WHR	7773_20_KIR2DL2_KI2L2	Female	192	4	Weighted mode	-0.0751499	0.0594177	0.207494	-0.0639815	0.0154405	0.0255261
WHR	7776_20_UNC5B_UNC5B	Female	192	6	MR Egger	-0.110882	0.0629602	0.0798229	0.0891521	0.103401	0.437204
WHR	7776_20_UNC5B_UNC5B	Female	192	6	Weighted median	-0.0722965	0.0525949	0.169258	0.0528958	0.027641	0.0556618
WHR	7776_20_UNC5B_UNC5B	Female	192	6	IVW-MRE	-0.0378864	0.0277009	0.171406	0.00783907	0.0360806	0.828001
WHR	7776_20_UNC5B_UNC5B	Female	192	6	Weighted mode	-0.0685689	0.0713576	0.337808	0.0568135	0.0279801	0.0980493
WHR	7778_104_C9orf89_BINCA	Female	192	3	MR Egger	0.0209711	0.0658359	0.750428	-0.046314	0.101684	0.727913
WHR	7778_104_C9orf89_BINCA	Female	192	3	Weighted median	0.066677	0.0506171	0.187744	0.00705941	0.0273985	0.796672
WHR	7778_104_C9orf89_BINCA	Female	192	3	IVW-MRE	0.102764	0.0289057	0.000377772	0.0182701	0.0178181	0.305189
WHR	7778_104_C9orf89_BINCA	Female	192	3	Weighted mode	0.0806886	0.0624072	0.197594	0.00684454	0.0312044	0.846732
WHR	7779_86_CHST11_CHSTB	Female	192	10	MR Egger	0.111589	0.0713037	0.11925	0.021413	0.0277996	0.463282
WHR	7779_86_CHST11_CHSTB	Female	192	10	Weighted median	0.0896762	0.0517206	0.0829434	0.00362121	0.00867957	0.676525
WHR	7779_86_CHST11_CHSTB	Female	192	10	IVW-MRE	0.0763569	0.0312133	0.0144334	-0.00167365	0.0151304	0.911922
WHR	7779_86_CHST11_CHSTB	Female	192	10	Weighted mode	0.053049	0.068882	0.442167	0.00339173	0.00896119	0.713839
WHR	7782_34_EDDM3B_EP3B	Female	192		MR Egger	0.0325086	0.061825	0.599629
WHR	7782_34_EDDM3B_EP3B	Female	192		Weighted median	0.0444529	0.0478488	0.352875
WHR	7782_34_EDDM3B_EP3B	Female	192	2	IVW-MRE	0.0928353	0.0271333	0.000622887	-0.0817932	0.0861905	0.34263
WHR	7782_34_EDDM3B_EP3B	Female	192		Weighted mode	0.0485172	0.0556269	0.384201
WHR	7784_1_KNG1_Kininogen__HMW	Female	192	7	MR Egger	0.0939617	0.0694138	0.177458	-0.0183195	0.0112017	0.162888
WHR	7784_1_KNG1_Kininogen__HMW	Female	192	7	Weighted median	0.118492	0.0512048	0.0206636	-0.0061671	0.00957801	0.519652
WHR	7784_1_KNG1_Kininogen__HMW	Female	192	7	IVW-MRE	0.124473	0.0303013	3.99369e-05	-0.00574513	0.00956827	0.548216
WHR	7784_1_KNG1_Kininogen__HMW	Female	192	7	Weighted mode	0.107939	0.0637902	0.0922574	-0.00676491	0.00797934	0.429065
WHR	7785_1_EFNB3_Ephrin_B3	Female	192		MR Egger	-0.00271086	0.0623889	0.965388
WHR	7785_1_EFNB3_Ephrin_B3	Female	192		Weighted median	0.145928	0.0461694	0.00157386
WHR	7785_1_EFNB3_Ephrin_B3	Female	192	2	IVW-MRE	0.12091	0.027632	1.21026e-05	-0.0168668	0.012965	0.193277
WHR	7785_1_EFNB3_Ephrin_B3	Female	192		Weighted mode	0.137635	0.0627259	0.0294258
WHR	7786_83_CLEC2B_CLC2B	Female	192		MR Egger	0.0630957	0.061345	0.305004
WHR	7786_83_CLEC2B_CLC2B	Female	192		Weighted median	0.106309	0.0441679	0.0160873
WHR	7786_83_CLEC2B_CLC2B	Female	192		IVW-MRE	0.0868383	0.0267553	0.00117184
WHR	7786_83_CLEC2B_CLC2B	Female	192		Weighted mode	0.096124	0.0584718	0.101834
WHR	7787_25_LILRA5_LIRA5	Female	192	14	MR Egger	0.0299655	0.0941867	0.75072	0.0028216	0.0207096	0.893886
WHR	7787_25_LILRA5_LIRA5	Female	192	14	Weighted median	0.017576	0.052673	0.738619	-0.0118871	0.00793024	0.133885
WHR	7787_25_LILRA5_LIRA5	Female	192	14	IVW-MRE	0.0564166	0.040932	0.16811	-0.0278936	0.0140211	0.0466574
WHR	7787_25_LILRA5_LIRA5	Female	192	14	Weighted mode	0.0217375	0.0638789	0.73401	-0.00627816	0.00807208	0.450632
WHR	7788_1_ATP5J_CF6	Female	192		MR Egger	-0.0118188	0.0671922	0.860563
WHR	7788_1_ATP5J_CF6	Female	192		Weighted median	0.0590999	0.0497859	0.235196
WHR	7788_1_ATP5J_CF6	Female	192		IVW-MRE	0.0460031	0.0295139	0.119069
WHR	7788_1_ATP5J_CF6	Female	192		Weighted mode	0.0910991	0.0624444	0.146239
WHR	7789_182_PRDX4_PRDX4	Female	192	3	MR Egger	0.0527246	0.0638721	0.41014	-0.171586	0.128478	0.409164
WHR	7789_182_PRDX4_PRDX4	Female	192	3	Weighted median	0.0993605	0.0476148	0.0369103	-0.0314189	0.0241921	0.194038
WHR	7789_182_PRDX4_PRDX4	Female	192	3	IVW-MRE	0.0956574	0.0279318	0.000615532	-0.0312614	0.046958	0.505582
WHR	7789_182_PRDX4_PRDX4	Female	192	3	Weighted mode	0.0697875	0.0622091	0.263347	-0.066364	0.0288885	0.148428
WHR	7790_21_LIF_LIF	Female	192		MR Egger	0.0857061	0.0617269	0.166619
WHR	7790_21_LIF_LIF	Female	192		Weighted median	0.108567	0.0481976	0.0242882
WHR	7790_21_LIF_LIF	Female	192	2	IVW-MRE	0.103944	0.0269792	0.000116795	-0.135825	0.0488113	0.00539149
WHR	7790_21_LIF_LIF	Female	192		Weighted mode	0.130289	0.0588147	0.0279255
WHR	7792_58_CCDC90B_CC90B	Female	192		MR Egger	0.0801075	0.0657155	0.224354
WHR	7792_58_CCDC90B_CC90B	Female	192		Weighted median	0.123434	0.0457166	0.00693412
WHR	7792_58_CCDC90B_CC90B	Female	192	2	IVW-MRE	0.105831	0.0286021	0.00021552	-0.128672	0.015462	8.65931e-17
WHR	7792_58_CCDC90B_CC90B	Female	192		Weighted mode	0.107771	0.0578458	0.0639882
WHR	7795_14_KLRC3_NKG2E	Female	192	13	MR Egger	0.10171	0.0758049	0.181285	-0.0058401	0.00659594	0.39488
WHR	7795_14_KLRC3_NKG2E	Female	192	13	Weighted median	0.0997365	0.0490202	0.0418914	-0.00662682	0.00578173	0.251727
WHR	7795_14_KLRC3_NKG2E	Female	192	13	IVW-MRE	0.125637	0.033157	0.000151166	-0.00692075	0.00497708	0.16437
WHR	7795_14_KLRC3_NKG2E	Female	192	13	Weighted mode	0.0588533	0.0618258	0.34234	-0.00591918	0.00506562	0.265295
WHR	7796_10_CD79A_CD79A	Female	192	3	MR Egger	-0.00746287	0.0667899	0.91115	-0.0475194	0.0466859	0.494368
WHR	7796_10_CD79A_CD79A	Female	192	3	Weighted median	0.0355742	0.0490636	0.468414	-0.0255938	0.0288107	0.374356
WHR	7796_10_CD79A_CD79A	Female	192	3	IVW-MRE	0.0568057	0.0293188	0.0526824	-0.0184888	0.0147307	0.209435
WHR	7796_10_CD79A_CD79A	Female	192	3	Weighted mode	0.0202761	0.065919	0.758728	-0.0293418	0.03369	0.475618
WHR	7797_11_CCDC167_CC167	Female	192		MR Egger	-0.0242892	0.0677755	0.720459
WHR	7797_11_CCDC167_CC167	Female	192		Weighted median	0.0357611	0.0497392	0.472159
WHR	7797_11_CCDC167_CC167	Female	192	2	IVW-MRE	0.0704274	0.029734	0.0178563	0.0366625	0.0201475	0.0688046
WHR	7797_11_CCDC167_CC167	Female	192		Weighted mode	0.0151556	0.0612938	0.804971
WHR	7803_4_CHST1_CHST1	Female	192		MR Egger	0.103729	0.0663181	0.119454
WHR	7803_4_CHST1_CHST1	Female	192		Weighted median	0.114343	0.0447865	0.010678
WHR	7803_4_CHST1_CHST1	Female	192		IVW-MRE	0.106955	0.028904	0.000215294
WHR	7803_4_CHST1_CHST1	Female	192		Weighted mode	0.106539	0.0598442	0.0766218
WHR	7805_52_GOSR1_GOS_28	Female	192	7	MR Egger	-0.00170724	0.0713557	0.980937	-0.0872436	0.0366376	0.0630665
WHR	7805_52_GOSR1_GOS_28	Female	192	7	Weighted median	0.0631073	0.0498177	0.20524	-0.0134196	0.018781	0.474897
WHR	7805_52_GOSR1_GOS_28	Female	192	7	IVW-MRE	0.088902	0.031358	0.0045816	-0.0245665	0.0187462	0.190034
WHR	7805_52_GOSR1_GOS_28	Female	192	7	Weighted mode	0.0606992	0.0641116	0.34495	-0.0673334	0.0175406	0.00857176
WHR	7806_33_B4GALT7_B4GT7	Female	192	10	MR Egger	0.020191	0.0657695	0.759182	-0.0336829	0.0227815	0.177527
WHR	7806_33_B4GALT7_B4GT7	Female	192	10	Weighted median	-0.0115358	0.0487383	0.812898	0.00123988	0.0111514	0.911469
WHR	7806_33_B4GALT7_B4GT7	Female	192	10	IVW-MRE	0.0321539	0.0286804	0.262241	-0.0043284	0.017293	0.802357
WHR	7806_33_B4GALT7_B4GT7	Female	192	10	Weighted mode	-0.0407855	0.0653967	0.533593	0.00380393	0.0120663	0.759756
WHR	7808_5_GLCE_GLCE	Female	192	15	MR Egger	0.105615	0.0630331	0.0954718	0.00787365	0.010665	0.47347
WHR	7808_5_GLCE_GLCE	Female	192	15	Weighted median	0.0878483	0.0430767	0.0414156	0.00565867	0.00731245	0.439026
WHR	7808_5_GLCE_GLCE	Female	192	15	IVW-MRE	0.0790695	0.0275587	0.00411602	0.00254534	0.00545922	0.641039
WHR	7808_5_GLCE_GLCE	Female	192	15	Weighted mode	0.113541	0.0627935	0.0721536	0.00310039	0.00636692	0.633828
WHR	7809_22_SPATA9_SPAT9	Female	192	3	MR Egger	0.0760546	0.0637514	0.234362	-0.00672861	0.026746	0.843099
WHR	7809_22_SPATA9_SPAT9	Female	192	3	Weighted median	0.051359	0.0455009	0.259004	-0.00300016	0.0183586	0.870188
WHR	7809_22_SPATA9_SPAT9	Female	192	3	IVW-MRE	0.0565185	0.0277608	0.0417597	-0.00265273	0.00565475	0.638987
WHR	7809_22_SPATA9_SPAT9	Female	192	3	Weighted mode	0.0591263	0.0614494	0.337168	-0.00687871	0.0197889	0.761311
WHR	7810_20_C1QTNF5_C1QTNF5	Female	192	16	MR Egger	0.0011401	0.0779182	0.988341	-0.0132001	0.0308442	0.675191
WHR	7810_20_C1QTNF5_C1QTNF5	Female	192	16	Weighted median	0.023963	0.0482307	0.619301	-0.0100203	0.0102134	0.326549
WHR	7810_20_C1QTNF5_C1QTNF5	Female	192	16	IVW-MRE	-0.0193904	0.0340829	0.569411	-0.010818	0.0148838	0.467331
WHR	7810_20_C1QTNF5_C1QTNF5	Female	192	16	Weighted mode	0.0552695	0.0681373	0.41829	-0.010991	0.00966362	0.273231
WHR	7815_49_IGFBPL1_IBPL1	Female	192		MR Egger	-0.00759355	0.0615334	0.901917
WHR	7815_49_IGFBPL1_IBPL1	Female	192		Weighted median	0.0530922	0.0455876	0.244172
WHR	7815_49_IGFBPL1_IBPL1	Female	192	2	IVW-MRE	0.0770033	0.0271012	0.00449266	-0.0967195	0.0513996	0.0598743
WHR	7815_49_IGFBPL1_IBPL1	Female	192		Weighted mode	0.0331295	0.0568105	0.560474
WHR	7818_101_GBP6_GBP6	Female	192	7	MR Egger	0.000514629	0.0772704	0.994693	-0.0646127	0.0385311	0.154408
WHR	7818_101_GBP6_GBP6	Female	192	7	Weighted median	0.0497738	0.0473532	0.293204	-0.0444298	0.0112815	8.20705e-05
WHR	7818_101_GBP6_GBP6	Female	192	7	IVW-MRE	0.0556481	0.0337707	0.0993893	-0.0214987	0.0192568	0.264242
WHR	7818_101_GBP6_GBP6	Female	192	7	Weighted mode	0.0637518	0.0599829	0.289199	-0.039991	0.0119134	0.0152896
WHR	7821_6_C1D_C1D	Female	192	3	MR Egger	0.0593543	0.0633751	0.350176	-0.177964	0.159339	0.464883
WHR	7821_6_C1D_C1D	Female	192	3	Weighted median	0.0591479	0.043947	0.178337	-0.0618619	0.0213851	0.00381874
WHR	7821_6_C1D_C1D	Female	192	3	IVW-MRE	0.0891013	0.0277655	0.00133167	-0.0598933	0.0469932	0.202483
WHR	7821_6_C1D_C1D	Female	192	3	Weighted mode	0.0469209	0.0554938	0.39888	-0.0904292	0.0230574	0.0592904
WHR	7822_11_HRASLS2_HRSL2	Female	192		MR Egger	0.111671	0.0589738	0.0598016
WHR	7822_11_HRASLS2_HRSL2	Female	192		Weighted median	0.111918	0.0457031	0.0143327
WHR	7822_11_HRASLS2_HRSL2	Female	192		IVW-MRE	0.0721432	0.0257684	0.00511545
WHR	7822_11_HRASLS2_HRSL2	Female	192		Weighted mode	0.102056	0.0600563	0.0908829
WHR	7823_22_ST6GALNAC2_SIA7B	Female	192	6	MR Egger	-0.036022	0.0788895	0.648471	-0.0695202	0.0260676	0.055985
WHR	7823_22_ST6GALNAC2_SIA7B	Female	192	6	Weighted median	0.0224238	0.0513121	0.662106	-0.0238466	0.0109409	0.0292879
WHR	7823_22_ST6GALNAC2_SIA7B	Female	192	6	IVW-MRE	0.0409782	0.0346321	0.236713	-0.0219499	0.0158227	0.165368
WHR	7823_22_ST6GALNAC2_SIA7B	Female	192	6	Weighted mode	-0.0168292	0.0633245	0.790709	-0.0448711	0.0108655	0.00908774
WHR	7824_88_MSRB3_MSRB3	Female	192		MR Egger	0.0845386	0.0624997	0.177783
WHR	7824_88_MSRB3_MSRB3	Female	192		Weighted median	0.0811152	0.0407808	0.0466955
WHR	7824_88_MSRB3_MSRB3	Female	192		IVW-MRE	0.0685151	0.0273871	0.012359
WHR	7824_88_MSRB3_MSRB3	Female	192		Weighted mode	0.0847615	0.0584979	0.148987
WHR	7825_7_ABHD12_ABD12	Female	192		MR Egger	0.0619746	0.0608065	0.309399
WHR	7825_7_ABHD12_ABD12	Female	192		Weighted median	0.0910315	0.0487216	0.0617059
WHR	7825_7_ABHD12_ABD12	Female	192		IVW-MRE	0.0811425	0.0265712	0.00225978
WHR	7825_7_ABHD12_ABD12	Female	192		Weighted mode	0.0807036	0.0598073	0.178807
WHR	7826_1_DCLK3_DCLK3	Female	192		MR Egger	0.0441728	0.0588769	0.454029
WHR	7826_1_DCLK3_DCLK3	Female	192		Weighted median	0.0736625	0.0407688	0.0707878
WHR	7826_1_DCLK3_DCLK3	Female	192		IVW-MRE	0.0297601	0.0254452	0.242171
WHR	7826_1_DCLK3_DCLK3	Female	192		Weighted mode	0.106229	0.068429	0.122222
WHR	7827_20_ADAM32_ADA32	Female	192		MR Egger	0.114303	0.0619391	0.0665339
WHR	7827_20_ADAM32_ADA32	Female	192		Weighted median	0.108186	0.0444736	0.0149911
WHR	7827_20_ADAM32_ADA32	Female	192	2	IVW-MRE	0.0848185	0.0271105	0.00175629	0.0498718	0.0965968	0.605653
WHR	7827_20_ADAM32_ADA32	Female	192		Weighted mode	0.110037	0.0523546	0.0368841
WHR	7835_2_BNIP3L_BNI3L	Female	192		MR Egger	0.0589198	0.0582806	0.313318
WHR	7835_2_BNIP3L_BNI3L	Female	192		Weighted median	0.0113057	0.0433577	0.794283
WHR	7835_2_BNIP3L_BNI3L	Female	192		IVW-MRE	0.003669	0.0245583	0.881238
WHR	7835_2_BNIP3L_BNI3L	Female	192		Weighted mode	0.0244703	0.0562403	0.663979
WHR	7838_27_SMR3A_SMR3A	Female	192		MR Egger	0.0727604	0.0658127	0.270312
WHR	7838_27_SMR3A_SMR3A	Female	192		Weighted median	0.0709071	0.0414348	0.0870265
WHR	7838_27_SMR3A_SMR3A	Female	192		IVW-MRE	0.109584	0.0288103	0.000142588
WHR	7838_27_SMR3A_SMR3A	Female	192		Weighted mode	0.0951597	0.06242	0.129037
WHR	7839_99_FAM19A3_F19A3	Female	192		MR Egger	0.0767582	0.0587885	0.193245
WHR	7839_99_FAM19A3_F19A3	Female	192		Weighted median	0.105642	0.0451433	0.0192766
WHR	7839_99_FAM19A3_F19A3	Female	192	2	IVW-MRE	0.0795176	0.025676	0.00195517	0.068646	0.0149137	4.16657e-06
WHR	7839_99_FAM19A3_F19A3	Female	192		Weighted mode	0.0960968	0.0542004	0.0778239
WHR	7841_84_ESAM_ESAM	Female	192	9	MR Egger	-0.00304081	0.0637384	0.961999	-0.00848539	0.0215565	0.705566
WHR	7841_84_ESAM_ESAM	Female	192	9	Weighted median	0.0250557	0.0497062	0.614209	-0.00545842	0.0114487	0.633524
WHR	7841_84_ESAM_ESAM	Female	192	9	IVW-MRE	-0.0152024	0.027781	0.584226	0.00900788	0.0101794	0.376205
WHR	7841_84_ESAM_ESAM	Female	192	9	Weighted mode	-0.0120126	0.075463	0.873691	-0.00629513	0.0129814	0.640722
WHR	7842_52_SERF1A_SERF1	Female	192	3	MR Egger	0.092279	0.0636961	0.149059	-0.149824	0.176613	0.552128
WHR	7842_52_SERF1A_SERF1	Female	192	3	Weighted median	0.113399	0.0504144	0.0244911	-0.0571695	0.0214063	0.00756966
WHR	7842_52_SERF1A_SERF1	Female	192	3	IVW-MRE	0.112572	0.0278926	5.43876e-05	-0.0565877	0.0476432	0.234937
WHR	7842_52_SERF1A_SERF1	Female	192	3	Weighted mode	0.0627642	0.0627145	0.318194	-0.0925444	0.023383	0.0583129
WHR	7846_44_PSG11_PSG11	Female	192	4	MR Egger	0.0302226	0.068718	0.660577	-0.13286	0.0698805	0.197633
WHR	7846_44_PSG11_PSG11	Female	192	4	Weighted median	0.0520185	0.0484819	0.283296	-0.0317217	0.0157996	0.0446691
WHR	7846_44_PSG11_PSG11	Female	192	4	IVW-MRE	0.0834024	0.0300797	0.00555916	-0.033283	0.0320022	0.29833
WHR	7846_44_PSG11_PSG11	Female	192	4	Weighted mode	0.0441801	0.0570215	0.439418	-0.0728185	0.0176369	0.0257715
WHR	7849_3_QPCT_Glutaminyl_cyclase	Female	192	18	MR Egger	0.0953804	0.073324	0.194899	-0.00350964	0.0174575	0.843202
WHR	7849_3_QPCT_Glutaminyl_cyclase	Female	192	18	Weighted median	0.0860017	0.0528716	0.10382	0.00106809	0.0099415	0.914442
WHR	7849_3_QPCT_Glutaminyl_cyclase	Female	192	18	IVW-MRE	0.052484	0.0320607	0.101627	0.00461028	0.0103082	0.654698
WHR	7849_3_QPCT_Glutaminyl_cyclase	Female	192	18	Weighted mode	0.0551384	0.0637378	0.388079	-0.000117216	0.0105963	0.991303
WHR	7850_1_COX4I2_COX42	Female	192	8	MR Egger	-0.0259258	0.0802479	0.746997	-0.0765917	0.0302546	0.044585
WHR	7850_1_COX4I2_COX42	Female	192	8	Weighted median	0.0514595	0.0478605	0.282286	-0.0425945	0.0117567	0.000291217
WHR	7850_1_COX4I2_COX42	Female	192	8	IVW-MRE	0.0531065	0.0351724	0.131071	-0.0188106	0.0169206	0.266266
WHR	7850_1_COX4I2_COX42	Female	192	8	Weighted mode	0.0134518	0.0598068	0.822282	-0.0365865	0.0110941	0.0131601
WHR	7851_30_ANKRD46_ANR46	Female	192		MR Egger	0.0429801	0.0660291	0.51588
WHR	7851_30_ANKRD46_ANR46	Female	192		Weighted median	0.0583523	0.0460333	0.204937
WHR	7851_30_ANKRD46_ANR46	Female	192		IVW-MRE	0.113103	0.028976	9.48718e-05
WHR	7851_30_ANKRD46_ANR46	Female	192		Weighted mode	0.0612999	0.0555638	0.271314
WHR	7852_9_MTIF3_IF3M	Female	192		MR Egger	0.0456046	0.0610318	0.45585
WHR	7852_9_MTIF3_IF3M	Female	192		Weighted median	0.0323698	0.0443836	0.465806
WHR	7852_9_MTIF3_IF3M	Female	192		IVW-MRE	0.00593448	0.0267056	0.824144
WHR	7852_9_MTIF3_IF3M	Female	192		Weighted mode	0.074485	0.0735479	0.312465
WHR	7853_19_SCO1_SCO1	Female	192		MR Egger	-0.0254571	0.0579868	0.661149
WHR	7853_19_SCO1_SCO1	Female	192		Weighted median	0.00437295	0.0485545	0.928237
WHR	7853_19_SCO1_SCO1	Female	192	2	IVW-MRE	-0.0195305	0.0256067	0.445635	-0.105216	0.13582	0.438535
WHR	7853_19_SCO1_SCO1	Female	192		Weighted mode	0.0152191	0.059646	0.798876
WHR	7854_38_NCR3LG1_NR3L1	Female	192	3	MR Egger	-0.0192314	0.0651438	0.768153	0.198154	0.139263	0.389997
WHR	7854_38_NCR3LG1_NR3L1	Female	192	3	Weighted median	0.0213143	0.0482755	0.658841	0.0353908	0.0321086	0.270366
WHR	7854_38_NCR3LG1_NR3L1	Female	192	3	IVW-MRE	0.066309	0.0286665	0.0207163	0.031447	0.028137	0.263722
WHR	7854_38_NCR3LG1_NR3L1	Female	192	3	Weighted mode	-0.0225579	0.0580771	0.698143	-0.00291205	0.0355096	0.942109
WHR	7856_51_FAM151A_F151A	Female	192	16	MR Egger	0.144643	0.0717992	0.0453611	0.0170223	0.0288817	0.564997
WHR	7856_51_FAM151A_F151A	Female	192	16	Weighted median	0.149938	0.04502	0.000866991	0.013706	0.0102571	0.181471
WHR	7856_51_FAM151A_F151A	Female	192	16	IVW-MRE	0.144022	0.0314051	4.5195e-06	0.010038	0.0134564	0.455691
WHR	7856_51_FAM151A_F151A	Female	192	16	Weighted mode	0.157092	0.0692879	0.0244958	0.0120736	0.0110254	0.29076
WHR	7857_22_NTS_NEUT	Female	192	7	MR Egger	-0.134124	0.0759787	0.0791232	-0.0357764	0.0580241	0.564501
WHR	7857_22_NTS_NEUT	Female	192	7	Weighted median	-0.0338237	0.0545203	0.535003	0.013271	0.0201618	0.510393
WHR	7857_22_NTS_NEUT	Female	192	7	IVW-MRE	0.022681	0.0335909	0.499541	0.0413818	0.032021	0.196241
WHR	7857_22_NTS_NEUT	Female	192	7	Weighted mode	-0.0212319	0.078108	0.786048	0.00880055	0.0198699	0.673353
WHR	7859_21_PCDHGC3_PCDGK	Female	192	12	MR Egger	0.160275	0.0733471	0.0301005	-0.000179543	0.0129431	0.989205
WHR	7859_21_PCDHGC3_PCDGK	Female	192	12	Weighted median	0.206961	0.0524361	7.91666e-05	0.00517337	0.0056342	0.35851
WHR	7859_21_PCDHGC3_PCDGK	Female	192	12	IVW-MRE	0.1971	0.0321465	8.71655e-10	0.0122292	0.00919442	0.183497
WHR	7859_21_PCDHGC3_PCDGK	Female	192	12	Weighted mode	0.189882	0.0620185	0.00251809	0.00475241	0.00558586	0.413021
WHR	7860_9_HERC4_HERC4	Female	192	4	MR Egger	0.0417329	0.068961	0.545791	0.0440984	0.0625777	0.554006
WHR	7860_9_HERC4_HERC4	Female	192	4	Weighted median	0.107614	0.0476807	0.0240103	0.0303623	0.0256231	0.236034
WHR	7860_9_HERC4_HERC4	Female	192	4	IVW-MRE	0.0998154	0.0302367	0.000962938	0.0291101	0.0160321	0.0694102
WHR	7860_9_HERC4_HERC4	Female	192	4	Weighted mode	0.108889	0.0640836	0.0909136	0.054625	0.0343184	0.209687
WHR	7861_9_ROR2_ROR2	Female	192	4	MR Egger	-0.000641291	0.0680446	0.99249	-0.101346	0.114713	0.470179
WHR	7861_9_ROR2_ROR2	Female	192	4	Weighted median	0.0082106	0.0513592	0.872986	-0.0224906	0.0167622	0.179678
WHR	7861_9_ROR2_ROR2	Female	192	4	IVW-MRE	0.0179856	0.0298956	0.54743	-0.0140538	0.0186578	0.451306
WHR	7861_9_ROR2_ROR2	Female	192	4	Weighted mode	-0.0112659	0.0648522	0.862273	-0.026168	0.018253	0.247134
WHR	7863_50_PGRMC1_PGRC1	Female	192	3	MR Egger	0.0389464	0.0636232	0.541176	0.0972142	0.33523	0.820314
WHR	7863_50_PGRMC1_PGRC1	Female	192	3	Weighted median	0.0438788	0.0429307	0.306741	-0.0560861	0.0343435	0.10245
WHR	7863_50_PGRMC1_PGRC1	Female	192	3	IVW-MRE	0.0202092	0.0277993	0.467246	-0.0560943	0.0092312	1.2276e-09
WHR	7863_50_PGRMC1_PGRC1	Female	192	3	Weighted mode	0.121097	0.0631352	0.0565943	-0.056353	0.0385785	0.281545
WHR	7864_3_SIGLEC8_SIGL8	Female	192	7	MR Egger	0.00920821	0.0676328	0.891847	-0.0505272	0.0315211	0.169846
WHR	7864_3_SIGLEC8_SIGL8	Female	192	7	Weighted median	0.057463	0.0492905	0.243694	-0.037562	0.0137037	0.00612511
WHR	7864_3_SIGLEC8_SIGL8	Female	192	7	IVW-MRE	0.067373	0.0295626	0.0226674	-0.0315738	0.0166488	0.0578993
WHR	7864_3_SIGLEC8_SIGL8	Female	192	7	Weighted mode	0.0386952	0.057849	0.504367	-0.0472537	0.0118183	0.00713245
WHR	7865_126_PLA2G16_HRSL3	Female	192		MR Egger	0.00986784	0.0673054	0.883593
WHR	7865_126_PLA2G16_HRSL3	Female	192		Weighted median	0.100299	0.0484991	0.0386345
WHR	7865_126_PLA2G16_HRSL3	Female	192		IVW-MRE	0.0829453	0.0294868	0.00490872
WHR	7865_126_PLA2G16_HRSL3	Female	192		Weighted mode	0.0856712	0.0614923	0.165178
WHR	7866_11_DNAJC30_DJC30	Female	192	3	MR Egger	0.114227	0.0652524	0.0816386	-0.0810395	0.0491531	0.347091
WHR	7866_11_DNAJC30_DJC30	Female	192	3	Weighted median	0.108409	0.0473188	0.0219616	-0.0531684	0.0180393	0.00320499
WHR	7866_11_DNAJC30_DJC30	Female	192	3	IVW-MRE	0.0578532	0.0286413	0.0433915	-0.0517243	0.0325457	0.111996
WHR	7866_11_DNAJC30_DJC30	Female	192	3	Weighted mode	0.115238	0.0581564	0.048967	-0.0745106	0.0203731	0.0673017
WHR	7867_154_ST6GALNAC1_SIA7A	Female	192	6	MR Egger	0.0181277	0.0682821	0.790926	-0.145215	0.0442888	0.0305344
WHR	7867_154_ST6GALNAC1_SIA7A	Female	192	6	Weighted median	0.0727294	0.0476226	0.126711	-0.019936	0.0168371	0.236394
WHR	7867_154_ST6GALNAC1_SIA7A	Female	192	6	IVW-MRE	0.0935537	0.0298762	0.00173987	-0.0245724	0.0235502	0.296761
WHR	7867_154_ST6GALNAC1_SIA7A	Female	192	6	Weighted mode	0.0423522	0.0601034	0.481883	-0.0688426	0.0171545	0.0101903
WHR	7871_16_TMEM132A_T132A	Female	192	12	MR Egger	-0.0280108	0.0710575	0.693876	0.00412874	0.0155989	0.79663
WHR	7871_16_TMEM132A_T132A	Female	192	12	Weighted median	-0.0997195	0.0440255	0.0235102	0.00396909	0.00988604	0.688064
WHR	7871_16_TMEM132A_T132A	Female	192	12	IVW-MRE	-0.1101	0.031166	0.000411323	-0.00378613	0.0106784	0.72292
WHR	7871_16_TMEM132A_T132A	Female	192	12	Weighted mode	-0.0190925	0.0676314	0.778018	0.0042481	0.0102473	0.686434
WHR	7873_32_TSSK2_TSSK2	Female	192		MR Egger	0.043364	0.0634288	0.49502
WHR	7873_32_TSSK2_TSSK2	Female	192		Weighted median	0.104208	0.0483438	0.0311177
WHR	7873_32_TSSK2_TSSK2	Female	192		IVW-MRE	0.0910411	0.0277744	0.00104592
WHR	7873_32_TSSK2_TSSK2	Female	192		Weighted mode	0.102241	0.0556017	0.0674965
WHR	7875_86_PLEK_PLEK	Female	192	3	MR Egger	0.028299	0.0599139	0.637235	-0.107786	0.0668914	0.353594
WHR	7875_86_PLEK_PLEK	Female	192	3	Weighted median	0.0236409	0.0474698	0.61847	-0.0365096	0.0195737	0.062148
WHR	7875_86_PLEK_PLEK	Female	192	3	IVW-MRE	0.0134376	0.0262433	0.608625	-0.0228791	0.0361024	0.526258
WHR	7875_86_PLEK_PLEK	Female	192	3	Weighted mode	0.0207753	0.0619096	0.73756	-0.0431901	0.0197028	0.159698
WHR	7878_2_SEC61B_SC61B	Female	192	3	MR Egger	0.0379138	0.0598515	0.527192	-0.241179	0.828897	0.819744
WHR	7878_2_SEC61B_SC61B	Female	192	3	Weighted median	0.0874226	0.0462484	0.0587201	-0.0703366	0.0322432	0.0291509
WHR	7878_2_SEC61B_SC61B	Female	192	3	IVW-MRE	0.0921271	0.0262713	0.000453602	-0.075281	0.0686211	0.272618
WHR	7878_2_SEC61B_SC61B	Female	192	3	Weighted mode	0.0795718	0.0571213	0.16523	-0.127706	0.0354636	0.0692058
WHR	7879_12_CYP3A4_Cytochrome_P450_3A4	Female	192	7	MR Egger	0.00907959	0.0691599	0.895689	-0.101002	0.0360466	0.0379053
WHR	7879_12_CYP3A4_Cytochrome_P450_3A4	Female	192	7	Weighted median	0.0428049	0.0497209	0.389291	-0.0563709	0.0155691	0.000293824
WHR	7879_12_CYP3A4_Cytochrome_P450_3A4	Female	192	7	IVW-MRE	0.0602559	0.0301936	0.0459721	-0.0357081	0.0193246	0.0646296
WHR	7879_12_CYP3A4_Cytochrome_P450_3A4	Female	192	7	Weighted mode	0.0617508	0.0657791	0.349039	-0.0618633	0.0149849	0.0061582
WHR	7880_9_PSMA1_PSA1	Female	192	10	MR Egger	-0.0220422	0.0755433	0.770771	-0.0834383	0.0359536	0.0488645
WHR	7880_9_PSMA1_PSA1	Female	192	10	Weighted median	0.052136	0.0494906	0.292133	-0.0417799	0.0146955	0.00446859
WHR	7880_9_PSMA1_PSA1	Female	192	10	IVW-MRE	0.0740857	0.033185	0.0255817	-0.0162957	0.019121	0.394082
WHR	7880_9_PSMA1_PSA1	Female	192	10	Weighted mode	0.00566193	0.060851	0.925965	-0.035647	0.0128386	0.0215219
WHR	7881_244_PARP16_PAR16	Female	192	5	MR Egger	0.124213	0.0699768	0.0774882	-0.00929203	0.118471	0.942422
WHR	7881_244_PARP16_PAR16	Female	192	5	Weighted median	0.192437	0.0488919	8.28619e-05	0.00317933	0.0239188	0.894255
WHR	7881_244_PARP16_PAR16	Female	192	5	IVW-MRE	0.190788	0.0306339	4.72401e-10	-0.0163691	0.0227211	0.471256
WHR	7881_244_PARP16_PAR16	Female	192	5	Weighted mode	0.194493	0.0646373	0.00297467	0.00423843	0.0351832	0.909922
WHR	7886_26_SPTLC1_SPTC1	Female	192	3	MR Egger	0.171859	0.0659945	0.00993869	0.104909	0.133967	0.577062
WHR	7886_26_SPTLC1_SPTC1	Female	192	3	Weighted median	0.155722	0.0482736	0.00125613	-0.00488922	0.0243964	0.841162
WHR	7886_26_SPTLC1_SPTC1	Female	192	3	IVW-MRE	0.129369	0.0288468	7.30211e-06	-0.00576111	0.0159936	0.718687
WHR	7886_26_SPTLC1_SPTC1	Female	192	3	Weighted mode	0.143771	0.0609424	0.0193277	-0.0225748	0.028044	0.505318
WHR	7887_57_COX5B_COX5B	Female	192		MR Egger	0.0562152	0.060779	0.356185
WHR	7887_57_COX5B_COX5B	Female	192		Weighted median	0.0961876	0.0469132	0.0403318
WHR	7887_57_COX5B_COX5B	Female	192		IVW-MRE	0.0977568	0.0265397	0.000230134
WHR	7887_57_COX5B_COX5B	Female	192		Weighted mode	0.0973404	0.0603893	0.108639
WHR	7888_58_COA3_CCD56	Female	192	6	MR Egger	0.0329425	0.0728488	0.651638	-0.112882	0.0457152	0.0690032
WHR	7888_58_COA3_CCD56	Female	192	6	Weighted median	0.0529512	0.0481798	0.271754	-0.0250071	0.0132941	0.059963
WHR	7888_58_COA3_CCD56	Female	192	6	IVW-MRE	0.090727	0.0319346	0.00449691	-0.0208415	0.0237315	0.379823
WHR	7888_58_COA3_CCD56	Female	192	6	Weighted mode	0.0430256	0.0599712	0.473981	-0.0558857	0.0137672	0.00973535
WHR	7890_68_DPP10_DPP10	Female	192		MR Egger	0.0846942	0.0660284	0.201162
WHR	7890_68_DPP10_DPP10	Female	192		Weighted median	0.0626029	0.050487	0.214983
WHR	7890_68_DPP10_DPP10	Female	192		IVW-MRE	0.0884556	0.0288876	0.00219819
WHR	7890_68_DPP10_DPP10	Female	192		Weighted mode	0.0815741	0.0550605	0.140112
WHR	7891_45_UGT1A6_UGT_1A6	Female	192	7	MR Egger	0.0513776	0.0683578	0.453223	0.00512951	0.0371829	0.895661
WHR	7891_45_UGT1A6_UGT_1A6	Female	192	7	Weighted median	0.0615912	0.0473633	0.193464	-0.027654	0.00994183	0.00540946
WHR	7891_45_UGT1A6_UGT_1A6	Female	192	7	IVW-MRE	0.0915987	0.0299302	0.00221034	-0.0333744	0.0252874	0.186901
WHR	7891_45_UGT1A6_UGT_1A6	Female	192	7	Weighted mode	0.0690892	0.0561546	0.220083	-0.0229734	0.009643	0.0545897
WHR	7892_132_KIAA1467_K1467	Female	192		MR Egger	0.0303496	0.0604042	0.615938
WHR	7892_132_KIAA1467_K1467	Female	192		Weighted median	0.0633893	0.046515	0.172955
WHR	7892_132_KIAA1467_K1467	Female	192	2	IVW-MRE	0.0514831	0.026381	0.0509954	-0.0664987	0.0933106	0.476056
WHR	7892_132_KIAA1467_K1467	Female	192		Weighted mode	0.073007	0.0625204	0.244371
WHR	7894_155_FGF3_FGF_3	Female	192		MR Egger	0.0423895	0.0619625	0.494736
WHR	7894_155_FGF3_FGF_3	Female	192		Weighted median	0.0912133	0.0469572	0.0520796
WHR	7894_155_FGF3_FGF_3	Female	192	2	IVW-MRE	0.08308	0.027114	0.00218329	-0.131866	0.0340436	0.000107304
WHR	7894_155_FGF3_FGF_3	Female	192		Weighted mode	0.0848913	0.061629	0.169983
WHR	7895_108_MRAP_MRAP	Female	192	4	MR Egger	0.0376225	0.0660577	0.569662	-0.161807	0.139184	0.364977
WHR	7895_108_MRAP_MRAP	Female	192	4	Weighted median	0.0829363	0.0471082	0.0783149	-0.0710872	0.0220092	0.00123839
WHR	7895_108_MRAP_MRAP	Female	192	4	IVW-MRE	0.0956836	0.0289355	0.000943708	-0.0706178	0.037254	0.0580161
WHR	7895_108_MRAP_MRAP	Female	192	4	Weighted mode	0.0320322	0.0579705	0.581211	-0.0934849	0.0238881	0.0296541
WHR	7897_75_DLG3_DLG3	Female	192	9	MR Egger	-0.00210071	0.061157	0.972635	0.0518749	0.0494937	0.329423
WHR	7897_75_DLG3_DLG3	Female	192	9	Weighted median	0.0373511	0.0493953	0.449549	0.0168847	0.0184128	0.359139
WHR	7897_75_DLG3_DLG3	Female	192	9	IVW-MRE	0.0619051	0.0261055	0.0177237	0.00418898	0.02379	0.86023
WHR	7897_75_DLG3_DLG3	Female	192	9	Weighted mode	0.0254452	0.0611318	0.677705	0.030017	0.0207404	0.185843
WHR	7898_29_MDM1_MDM1	Female	192	4	MR Egger	0.0147435	0.062096	0.812579	0.324384	0.278807	0.364675
WHR	7898_29_MDM1_MDM1	Female	192	4	Weighted median	0.0234988	0.048204	0.625913	0.0715129	0.0286294	0.0124938
WHR	7898_29_MDM1_MDM1	Female	192	4	IVW-MRE	0.0536595	0.0273156	0.0494803	0.0720015	0.0439731	0.101547
WHR	7898_29_MDM1_MDM1	Female	192	4	Weighted mode	0.019256	0.0563863	0.733101	0.0712411	0.030931	0.104679
WHR	7903_18_VAMP3_VAMP3	Female	192		MR Egger	0.11959	0.0628934	0.0587542
WHR	7903_18_VAMP3_VAMP3	Female	192		Weighted median	0.0976256	0.0442107	0.0272312
WHR	7903_18_VAMP3_VAMP3	Female	192		IVW-MRE	0.100806	0.0275011	0.000246831
WHR	7903_18_VAMP3_VAMP3	Female	192		Weighted mode	0.105512	0.0586259	0.0734773
WHR	7905_30_HP_HPT	Female	192	17	MR Egger	-0.209534	0.061893	0.000863465	-0.00775957	0.0115834	0.513109
WHR	7905_30_HP_HPT	Female	192	17	Weighted median	0.02925	0.0399847	0.464455	-0.00618964	0.00718078	0.388702
WHR	7905_30_HP_HPT	Female	192	17	IVW-MRE	0.0437252	0.0285825	0.126068	-0.00407817	0.00692368	0.555849
WHR	7905_30_HP_HPT	Female	192	17	Weighted mode	0.0259832	0.064144	0.685875	-0.00217699	0.00550166	0.697555
WHR	7910_41_LRFN1_LRFN1	Female	192	6	MR Egger	0.0346791	0.0711814	0.626683	-0.0950653	0.0366065	0.060241
WHR	7910_41_LRFN1_LRFN1	Female	192	6	Weighted median	0.0944787	0.0471035	0.0448813	-0.0580508	0.0142928	4.87495e-05
WHR	7910_41_LRFN1_LRFN1	Female	192	6	IVW-MRE	0.0822722	0.0310515	0.00806008	-0.0319623	0.0195262	0.101653
WHR	7910_41_LRFN1_LRFN1	Female	192	6	Weighted mode	0.0852733	0.0635645	0.181343	-0.0561893	0.0132406	0.00814076
WHR	7911_29_SCN4B_SCN4B	Female	192	5	MR Egger	-0.00662359	0.0765396	0.93113	-0.137942	0.0558115	0.0899393
WHR	7911_29_SCN4B_SCN4B	Female	192	5	Weighted median	0.0481072	0.0494507	0.330638	-0.028576	0.0131705	0.0300294
WHR	7911_29_SCN4B_SCN4B	Female	192	5	IVW-MRE	0.0934865	0.03362	0.00542448	-0.0250664	0.0288953	0.385673
WHR	7911_29_SCN4B_SCN4B	Female	192	5	Weighted mode	0.0228125	0.0633249	0.719061	-0.0605027	0.0155841	0.017806
WHR	7916_10_S100A7_S100A7	Female	192	17	MR Egger	0.0473587	0.0576888	0.412712	0.00484668	0.00647585	0.465778
WHR	7916_10_S100A7_S100A7	Female	192	17	Weighted median	0.00673179	0.0461358	0.88399	-8.48304e-05	0.00581851	0.988368
WHR	7916_10_S100A7_S100A7	Female	192	17	IVW-MRE	0.0552428	0.0253584	0.0293702	0.00169444	0.00409261	0.678856
WHR	7916_10_S100A7_S100A7	Female	192	17	Weighted mode	0.0158853	0.0591716	0.788634	-0.000318421	0.00630432	0.960342
WHR	7917_17_CPD_CBPD	Female	192	3	MR Egger	0.0555296	0.068319	0.417351	-0.325424	0.178707	0.319705
WHR	7917_17_CPD_CBPD	Female	192	3	Weighted median	0.0573246	0.0448868	0.20157	-0.0377842	0.0181052	0.0368949
WHR	7917_17_CPD_CBPD	Female	192	3	IVW-MRE	0.0956839	0.0298843	0.00136567	-0.0394762	0.0443156	0.373038
WHR	7917_17_CPD_CBPD	Female	192	3	Weighted mode	0.0189661	0.0610994	0.756585	-0.0746739	0.0262547	0.104581
WHR	7918_114_AMY1A_Amylase__alpha_1A	Female	192	24	MR Egger	0.0673929	0.0671041	0.316509	-0.00872568	0.00700528	0.22602
WHR	7918_114_AMY1A_Amylase__alpha_1A	Female	192	24	Weighted median	0.0486091	0.0505033	0.335801	-0.000198977	0.00650459	0.975596
WHR	7918_114_AMY1A_Amylase__alpha_1A	Female	192	24	IVW-MRE	-0.00868919	0.0295287	0.768557	0.00199913	0.00566425	0.724135
WHR	7918_114_AMY1A_Amylase__alpha_1A	Female	192	24	Weighted mode	0.0988515	0.0696924	0.157704	-0.00196411	0.00617705	0.753378
WHR	7920_30_ST8SIA2_SIA8B	Female	192		MR Egger	0.0522756	0.0617933	0.398631
WHR	7920_30_ST8SIA2_SIA8B	Female	192		Weighted median	0.0932959	0.0473383	0.0487431
WHR	7920_30_ST8SIA2_SIA8B	Female	192		IVW-MRE	0.0854052	0.0270059	0.00156439
WHR	7920_30_ST8SIA2_SIA8B	Female	192		Weighted mode	0.103001	0.0642063	0.110319
WHR	7921_65_FJX1_FJX1	Female	192	11	MR Egger	0.0921197	0.0697801	0.188376	-0.0363127	0.022371	0.138994
WHR	7921_65_FJX1_FJX1	Female	192	11	Weighted median	0.0948584	0.0522933	0.0696826	-0.0147117	0.009179	0.108988
WHR	7921_65_FJX1_FJX1	Female	192	11	IVW-MRE	0.0757029	0.0305113	0.0130961	-0.0116243	0.0108395	0.283538
WHR	7921_65_FJX1_FJX1	Female	192	11	Weighted mode	0.0892041	0.0611028	0.14596	-0.0187405	0.00807457	0.0427056
WHR	7922_5_ADM_Adrenomedullin	Female	192		MR Egger	0.0182206	0.0659629	0.782676
WHR	7922_5_ADM_Adrenomedullin	Female	192		Weighted median	0.0305722	0.047606	0.520749
WHR	7922_5_ADM_Adrenomedullin	Female	192		IVW-MRE	0.0388308	0.0288549	0.178391
WHR	7922_5_ADM_Adrenomedullin	Female	192		Weighted mode	0.00524629	0.0588612	0.929072
WHR	7923_41_SEMA4C_SEM4C	Female	192	14	MR Egger	0.0524314	0.0644795	0.417151	0.00564458	0.0142549	0.699075
WHR	7923_41_SEMA4C_SEM4C	Female	192	14	Weighted median	0.0277569	0.0487678	0.569245	0.0202834	0.0119589	0.0898681
WHR	7923_41_SEMA4C_SEM4C	Female	192	14	IVW-MRE	0.0165961	0.0282477	0.556854	0.0119461	0.0088329	0.17623
WHR	7923_41_SEMA4C_SEM4C	Female	192	14	Weighted mode	0.0299662	0.0677	0.658533	0.0186687	0.0139592	0.204029
WHR	7924_7_CD3G_CD3G	Female	192		MR Egger	0.0550094	0.0662588	0.407456
WHR	7924_7_CD3G_CD3G	Female	192		Weighted median	0.0579946	0.0470224	0.21745
WHR	7924_7_CD3G_CD3G	Female	192	2	IVW-MRE	0.0998374	0.0290215	0.000581454	-0.176084	0.00604443	1.42884e-186
WHR	7924_7_CD3G_CD3G	Female	192		Weighted mode	0.0637516	0.0584459	0.276744
WHR	7925_18_SMCO2_CL070	Female	192		MR Egger	0.0875703	0.0618743	0.158619
WHR	7925_18_SMCO2_CL070	Female	192		Weighted median	0.114183	0.0464526	0.0139695
WHR	7925_18_SMCO2_CL070	Female	192		IVW-MRE	0.102381	0.0270657	0.000155141
WHR	7925_18_SMCO2_CL070	Female	192		Weighted mode	0.0946523	0.06228	0.130218
WHR	7926_13_SPINT3_SPIT3	Female	192	3	MR Egger	0.0985377	0.0580013	0.0909771	-0.0330369	0.0350758	0.519051
WHR	7926_13_SPINT3_SPIT3	Female	192	3	Weighted median	0.119676	0.0445459	0.00721868	0.00857987	0.00903053	0.342064
WHR	7926_13_SPINT3_SPIT3	Female	192	3	IVW-MRE	0.0751489	0.0253718	0.00305743	0.00940612	0.0081791	0.250136
WHR	7926_13_SPINT3_SPIT3	Female	192	3	Weighted mode	0.116086	0.0601719	0.0551831	0.00732502	0.00922928	0.510593
WHR	7927_16_ST6GALNAC5_SIA7E	Female	192		MR Egger	0.0796546	0.0577688	0.169561
WHR	7927_16_ST6GALNAC5_SIA7E	Female	192		Weighted median	0.0864649	0.0478318	0.0706552
WHR	7927_16_ST6GALNAC5_SIA7E	Female	192		IVW-MRE	0.0673418	0.0252899	0.00774962
WHR	7927_16_ST6GALNAC5_SIA7E	Female	192		Weighted mode	0.0825046	0.0616339	0.182284
WHR	7928_183_TPST1_TPST1	Female	192	16	MR Egger	0.206306	0.0739613	0.00581898	-0.0181626	0.0189657	0.354483
WHR	7928_183_TPST1_TPST1	Female	192	16	Weighted median	0.180372	0.051191	0.000425874	-0.001163	0.0082258	0.887566
WHR	7928_183_TPST1_TPST1	Female	192	16	IVW-MRE	0.203862	0.0323146	2.81486e-10	0.00904874	0.0133909	0.499207
WHR	7928_183_TPST1_TPST1	Female	192	16	Weighted mode	0.203899	0.0597805	0.000790429	-0.00224926	0.0086747	0.798936
WHR	7930_3_EXOSC1_EXOS1	Female	192	5	MR Egger	0.0141637	0.060472	0.815067	0.0159711	0.293554	0.960032
WHR	7930_3_EXOSC1_EXOS1	Female	192	5	Weighted median	0.0379267	0.048236	0.431707	-0.0298699	0.037178	0.421727
WHR	7930_3_EXOSC1_EXOS1	Female	192	5	IVW-MRE	0.0796396	0.0265418	0.00269508	-0.0651627	0.0522252	0.212132
WHR	7930_3_EXOSC1_EXOS1	Female	192	5	Weighted mode	0.0390209	0.0634935	0.539573	0.0242298	0.0839555	0.787223
WHR	7932_23_SYT8_SYT8	Female	192	3	MR Egger	0.0324098	0.0648598	0.617871	-0.202072	0.125051	0.35279
WHR	7932_23_SYT8_SYT8	Female	192	3	Weighted median	0.111971	0.0462094	0.015388	-0.0993726	0.0271982	0.000258546
WHR	7932_23_SYT8_SYT8	Female	192	3	IVW-MRE	0.100501	0.0284598	0.000413445	-0.0907867	0.0364549	0.0127604
WHR	7932_23_SYT8_SYT8	Female	192	3	Weighted mode	0.107205	0.0612297	0.0815739	-0.118542	0.0279949	0.0515013
WHR	7933_75_ADAM22_ADA22	Female	192	6	MR Egger	0.104637	0.0693187	0.132831	0.038522	0.0436263	0.427111
WHR	7933_75_ADAM22_ADA22	Female	192	6	Weighted median	0.042714	0.0447479	0.339807	0.00709574	0.0166368	0.669737
WHR	7933_75_ADAM22_ADA22	Female	192	6	IVW-MRE	-0.00831859	0.030582	0.785615	0.00345266	0.00968917	0.721584
WHR	7933_75_ADAM22_ADA22	Female	192	6	Weighted mode	0.131768	0.0688973	0.0573052	0.010896	0.0187922	0.587184
WHR	7934_11_NDRG4_NDRG4	Female	192	4	MR Egger	-0.0305478	0.0742255	0.68113	0.0463659	0.228536	0.857994
WHR	7934_11_NDRG4_NDRG4	Female	192	4	Weighted median	0.062058	0.0515936	0.229044	0.0166598	0.0203324	0.412576
WHR	7934_11_NDRG4_NDRG4	Female	192	4	IVW-MRE	0.0863839	0.0327852	0.00841764	0.0307971	0.0258267	0.233083
WHR	7934_11_NDRG4_NDRG4	Female	192	4	Weighted mode	0.0340445	0.0668668	0.611242	0.0155807	0.0200327	0.493411
WHR	7935_26_LARGE_LARGE	Female	192	17	MR Egger	0.121131	0.0737856	0.102313	-0.0240151	0.0499039	0.6373
WHR	7935_26_LARGE_LARGE	Female	192	17	Weighted median	0.157316	0.0466578	0.000747026	0.00604889	0.0128842	0.638726
WHR	7935_26_LARGE_LARGE	Female	192	17	IVW-MRE	0.146976	0.0322536	5.19186e-06	0.00849702	0.0249019	0.732939
WHR	7935_26_LARGE_LARGE	Female	192	17	Weighted mode	0.188261	0.0626923	0.00303167	0.00676295	0.012018	0.581414
WHR	7939_1_PQLC2L_CC055	Female	192		MR Egger	0.0653117	0.0623401	0.296123
WHR	7939_1_PQLC2L_CC055	Female	192		Weighted median	0.0949861	0.047042	0.043469
WHR	7939_1_PQLC2L_CC055	Female	192	2	IVW-MRE	0.0685807	0.027243	0.0118235	-0.128328	0.0777076	0.0986539
WHR	7939_1_PQLC2L_CC055	Female	192		Weighted mode	0.0764935	0.0588051	0.194895
WHR	7943_16_CUZD1_CUZD1	Female	192	5	MR Egger	0.042713	0.083236	0.608439	-0.544366	0.156295	0.0399706
WHR	7943_16_CUZD1_CUZD1	Female	192	5	Weighted median	0.0589073	0.0452101	0.192586	-0.0855322	0.0279184	0.00218659
WHR	7943_16_CUZD1_CUZD1	Female	192	5	IVW-MRE	0.0672434	0.0364088	0.0647615	-0.113191	0.0594869	0.0570689
WHR	7943_16_CUZD1_CUZD1	Female	192	5	Weighted mode	0.0842201	0.061423	0.171937	-0.0179239	0.116848	0.885514
WHR	7944_1_KIR3DL3_KI3L3	Female	192		MR Egger	0.0251553	0.0615365	0.683157
WHR	7944_1_KIR3DL3_KI3L3	Female	192		Weighted median	0.0689203	0.0455547	0.130302
WHR	7944_1_KIR3DL3_KI3L3	Female	192		IVW-MRE	0.0597068	0.0269195	0.0265562
WHR	7944_1_KIR3DL3_KI3L3	Female	192		Weighted mode	0.0627185	0.0583623	0.283891
WHR	7945_10_SEMA6A_Semaphorin_6A	Female	192	10	MR Egger	0.0909382	0.0634372	0.153354	0.031549	0.0216962	0.183991
WHR	7945_10_SEMA6A_Semaphorin_6A	Female	192	10	Weighted median	0.0438895	0.0491156	0.371538	0.0160074	0.0122935	0.192882
WHR	7945_10_SEMA6A_Semaphorin_6A	Female	192	10	IVW-MRE	0.0508628	0.0277779	0.0670933	-0.000991448	0.0126225	0.937394
WHR	7945_10_SEMA6A_Semaphorin_6A	Female	192	10	Weighted mode	0.0747522	0.0668689	0.265017	0.0226179	0.0126908	0.108393
WHR	7947_19_ENTHD2_AP4AT	Female	192	3	MR Egger	0.0872737	0.0597376	0.145681	0.0644389	0.0907153	0.606802
WHR	7947_19_ENTHD2_AP4AT	Female	192	3	Weighted median	0.0835772	0.0459944	0.0691991	-0.095331	0.0322713	0.00313636
WHR	7947_19_ENTHD2_AP4AT	Female	192	3	IVW-MRE	0.101161	0.0260846	0.000105231	-0.113486	0.042148	0.00709055
WHR	7947_19_ENTHD2_AP4AT	Female	192	3	Weighted mode	0.073378	0.0558146	0.190196	-0.156007	0.0341255	0.044667
WHR	7948_129_GLTPD2_GLTD2	Female	192	15	MR Egger	0.129804	0.0839911	0.123902	0.00878829	0.0235315	0.714819
WHR	7948_129_GLTPD2_GLTD2	Female	192	15	Weighted median	0.158737	0.0518603	0.00220696	0.00704241	0.00955453	0.461076
WHR	7948_129_GLTPD2_GLTD2	Female	192	15	IVW-MRE	0.226388	0.0367464	7.23641e-10	0.010582	0.0115361	0.358991
WHR	7948_129_GLTPD2_GLTD2	Female	192	15	Weighted mode	0.137871	0.0642512	0.0331506	0.00423422	0.00903004	0.646357
WHR	7950_142_BTNL9_BTNL9	Female	192	4	MR Egger	0.0776631	0.0613455	0.207065	-0.0613315	0.165864	0.747037
WHR	7950_142_BTNL9_BTNL9	Female	192	4	Weighted median	0.0610843	0.046267	0.186749	-0.0350162	0.0299109	0.241726
WHR	7950_142_BTNL9_BTNL9	Female	192	4	IVW-MRE	0.07352	0.0267341	0.00595864	-0.0653309	0.0649519	0.314495
WHR	7950_142_BTNL9_BTNL9	Female	192	4	Weighted mode	0.0481001	0.0540249	0.374408	-0.0111443	0.0465728	0.826299
WHR	7952_2_VTI1A_VTI1A	Female	192		MR Egger	0.0775367	0.0589469	0.189972
WHR	7952_2_VTI1A_VTI1A	Female	192		Weighted median	0.11047	0.0491037	0.024466
WHR	7952_2_VTI1A_VTI1A	Female	192	2	IVW-MRE	0.066991	0.0255237	0.00867356	0.114979	0.0322316	0.000360709
WHR	7952_2_VTI1A_VTI1A	Female	192		Weighted mode	0.0992534	0.063403	0.119136
WHR	7953_20_SLAMF1_SLAF1	Female	192	4	MR Egger	0.047129	0.0726549	0.517335	0.0207212	0.0567331	0.749941
WHR	7953_20_SLAMF1_SLAF1	Female	192	4	Weighted median	0.101814	0.0515453	0.0482424	0.04996	0.0228621	0.0288689
WHR	7953_20_SLAMF1_SLAF1	Female	192	4	IVW-MRE	0.0975177	0.0318363	0.0021906	0.0454326	0.0287661	0.114249
WHR	7953_20_SLAMF1_SLAF1	Female	192	4	Weighted mode	0.1232	0.0649346	0.0592972	0.0355707	0.0283508	0.298451
WHR	7955_195_ITIH1_ITI_heavy_chain_H1	Female	192	23	MR Egger	0.00477473	0.112065	0.96606	-0.0152086	0.0131875	0.261761
WHR	7955_195_ITIH1_ITI_heavy_chain_H1	Female	192	23	Weighted median	0.131171	0.0475575	0.00581267	0.0105239	0.00834031	0.207018
WHR	7955_195_ITIH1_ITI_heavy_chain_H1	Female	192	23	IVW-MRE	0.114128	0.0491748	0.0202945	0.0106287	0.00904833	0.240133
WHR	7955_195_ITIH1_ITI_heavy_chain_H1	Female	192	23	Weighted mode	0.13515	0.0602637	0.026069	0.00781526	0.00824048	0.353229
WHR	7956_11_MINOS1_MOS1	Female	192	15	MR Egger	-0.00739224	0.0653409	0.910044	-0.00831121	0.0120155	0.501288
WHR	7956_11_MINOS1_MOS1	Female	192	15	Weighted median	0.0583598	0.0350036	0.0954643	-0.0100559	0.0047894	0.035763
WHR	7956_11_MINOS1_MOS1	Female	192	15	IVW-MRE	0.128229	0.028688	7.83017e-06	-0.00922397	0.00651308	0.15671
WHR	7956_11_MINOS1_MOS1	Female	192	15	Weighted mode	0.0311848	0.0446491	0.485751	-0.00936597	0.0043197	0.0478647
WHR	7957_2_SCG3_SCG3	Female	192	14	MR Egger	-0.0776267	0.0731143	0.289712	-0.014503	0.0126445	0.273743
WHR	7957_2_SCG3_SCG3	Female	192	14	Weighted median	-0.025311	0.0458375	0.580818	-0.016849	0.00631299	0.00760915
WHR	7957_2_SCG3_SCG3	Female	192	14	IVW-MRE	-0.0788125	0.031855	0.0133572	-0.0180984	0.00885435	0.0409524
WHR	7957_2_SCG3_SCG3	Female	192	14	Weighted mode	-0.0118497	0.073985	0.872922	-0.0172545	0.00645275	0.0191189
WHR	7959_34_CDH7_CADH7	Female	192	15	MR Egger	0.109354	0.0765985	0.155042	-0.000589557	0.0233491	0.980239
WHR	7959_34_CDH7_CADH7	Female	192	15	Weighted median	0.110261	0.0446782	0.0135912	0.00493356	0.00833113	0.553728
WHR	7959_34_CDH7_CADH7	Female	192	15	IVW-MRE	0.078701	0.0333923	0.01843	-0.0126432	0.0108365	0.24332
WHR	7959_34_CDH7_CADH7	Female	192	15	Weighted mode	0.145477	0.0654455	0.0273969	0.00227127	0.00767165	0.77153
WHR	7960_53_POTEG_POTEG	Female	192	3	MR Egger	0.0532187	0.0619348	0.391274	-0.138877	0.271743	0.699226
WHR	7960_53_POTEG_POTEG	Female	192	3	Weighted median	0.100635	0.0451301	0.0257545	-0.0477436	0.0278899	0.0869218
WHR	7960_53_POTEG_POTEG	Female	192	3	IVW-MRE	0.0964969	0.0270535	0.000361239	-0.0641649	0.0522115	0.219094
WHR	7960_53_POTEG_POTEG	Female	192	3	Weighted mode	0.0788769	0.0599218	0.18964	-0.125997	0.0315575	0.0573851
WHR	7962_11_SPINK8_ISK8	Female	192		MR Egger	0.0742273	0.0604016	0.220631
WHR	7962_11_SPINK8_ISK8	Female	192		Weighted median	0.0818719	0.047463	0.0845341
WHR	7962_11_SPINK8_ISK8	Female	192		IVW-MRE	0.0612852	0.0264105	0.0203146
WHR	7962_11_SPINK8_ISK8	Female	192		Weighted mode	0.0581958	0.0653511	0.374312
WHR	7967_38_POTEM_POTEM	Female	192		MR Egger	0.0562257	0.0628646	0.372243
WHR	7967_38_POTEM_POTEM	Female	192		Weighted median	0.0749571	0.0461246	0.104141
WHR	7967_38_POTEM_POTEM	Female	192		IVW-MRE	0.0670197	0.0275094	0.0148406
WHR	7967_38_POTEM_POTEM	Female	192		Weighted mode	0.0846473	0.0553718	0.127991
WHR	7968_15_CRTAM_CRTAM	Female	192	13	MR Egger	-0.0248033	0.0835191	0.766808	0.0218663	0.0305164	0.488591
WHR	7968_15_CRTAM_CRTAM	Female	192	13	Weighted median	-0.0227401	0.0513111	0.657635	0.0302374	0.00988859	0.00222966
WHR	7968_15_CRTAM_CRTAM	Female	192	13	IVW-MRE	-0.000619153	0.0363266	0.986401	0.0170065	0.0142991	0.234305
WHR	7968_15_CRTAM_CRTAM	Female	192	13	Weighted mode	-0.0440633	0.0697187	0.528133	0.0329026	0.0107179	0.0097188
WHR	7969_163_WFDC11_WFD11	Female	192		MR Egger	-0.026217	0.0614493	0.670122
WHR	7969_163_WFDC11_WFD11	Female	192		Weighted median	-0.000321908	0.0413473	0.993788
WHR	7969_163_WFDC11_WFD11	Female	192		IVW-MRE	0.0634477	0.0270394	0.0189514
WHR	7969_163_WFDC11_WFD11	Female	192		Weighted mode	-0.0387359	0.059869	0.518401
WHR	7970_315_ART3_NAR3	Female	192	13	MR Egger	0.033243	0.0734952	0.651558	0.0239417	0.0267264	0.389539
WHR	7970_315_ART3_NAR3	Female	192	13	Weighted median	0.0218483	0.0476778	0.646774	-0.000358613	0.0106535	0.973147
WHR	7970_315_ART3_NAR3	Female	192	13	IVW-MRE	-0.0586606	0.0321729	0.0682589	-0.0150413	0.0178446	0.399281
WHR	7970_315_ART3_NAR3	Female	192	13	Weighted mode	0.0287501	0.0694937	0.679553	0.00342264	0.0114889	0.770868
WHR	7975_97_UNC5A_UNC5A	Female	192		MR Egger	0.0492051	0.0605616	0.417533
WHR	7975_97_UNC5A_UNC5A	Female	192		Weighted median	0.0529265	0.0476382	0.266564
WHR	7975_97_UNC5A_UNC5A	Female	192		IVW-MRE	0.0618878	0.0263842	0.0189945
WHR	7975_97_UNC5A_UNC5A	Female	192		Weighted mode	0.0515817	0.0592798	0.385317
WHR	7976_19_FRRS1L_FRS1L	Female	192		MR Egger	0.0593748	0.0622689	0.341537
WHR	7976_19_FRRS1L_FRS1L	Female	192		Weighted median	0.111586	0.045897	0.0150482
WHR	7976_19_FRRS1L_FRS1L	Female	192		IVW-MRE	0.0912821	0.0271125	0.000760482
WHR	7976_19_FRRS1L_FRS1L	Female	192		Weighted mode	0.0841682	0.0578006	0.146984
WHR	7980_72_B3GNT2_B3GN2	Female	192	14	MR Egger	0.0866858	0.0675599	0.201021	-0.0133473	0.0130502	0.326597
WHR	7980_72_B3GNT2_B3GN2	Female	192	14	Weighted median	0.0506788	0.051699	0.326955	-0.00907164	0.00665116	0.172593
WHR	7980_72_B3GNT2_B3GN2	Female	192	14	IVW-MRE	0.0685804	0.0295793	0.0204208	-0.00812798	0.00741653	0.27311
WHR	7980_72_B3GNT2_B3GN2	Female	192	14	Weighted mode	0.0463446	0.0589004	0.432356	-0.0085763	0.00708821	0.247844
WHR	7981_230_B3GALT6_B3GT6	Female	192	3	MR Egger	0.0424937	0.0682256	0.534136	0.120045	0.235314	0.699685
WHR	7981_230_B3GALT6_B3GT6	Female	192	3	Weighted median	0.0751363	0.0480779	0.118099	0.0305582	0.0350706	0.383571
WHR	7981_230_B3GALT6_B3GT6	Female	192	3	IVW-MRE	0.0723761	0.0298623	0.0153649	0.0225251	0.0127168	0.0765133
WHR	7981_230_B3GALT6_B3GT6	Female	192	3	Weighted mode	0.0593305	0.0622135	0.341461	0.034397	0.0421725	0.500399
WHR	7982_10_MRPL32_RM32	Female	192		MR Egger	-0.0499324	0.0612043	0.415618
WHR	7982_10_MRPL32_RM32	Female	192		Weighted median	0.0183237	0.0450065	0.68391
WHR	7982_10_MRPL32_RM32	Female	192		IVW-MRE	0.0804466	0.0277075	0.00369105
WHR	7982_10_MRPL32_RM32	Female	192		Weighted mode	0.0198373	0.0572291	0.729251
WHR	7983_1_PCDHGC5_PCDGM	Female	192		MR Egger	0.111443	0.0615515	0.0717879
WHR	7983_1_PCDHGC5_PCDGM	Female	192		Weighted median	0.126179	0.0468841	0.00711765
WHR	7983_1_PCDHGC5_PCDGM	Female	192		IVW-MRE	0.134357	0.0269155	5.98208e-07
WHR	7983_1_PCDHGC5_PCDGM	Female	192		Weighted mode	0.134185	0.0598985	0.0262298
WHR	7986_98_NAALAD2_NALD2	Female	192	8	MR Egger	-0.0752159	0.0679336	0.269608	4.52138e-05	0.0183199	0.998111
WHR	7986_98_NAALAD2_NALD2	Female	192	8	Weighted median	-0.000507127	0.0499069	0.991892	0.00947477	0.00672517	0.158879
WHR	7986_98_NAALAD2_NALD2	Female	192	8	IVW-MRE	0.0446906	0.030172	0.138555	0.0116456	0.0122972	0.343635
WHR	7986_98_NAALAD2_NALD2	Female	192	8	Weighted mode	0.0230824	0.0622754	0.711308	0.00922956	0.00665775	0.208208
WHR	7989_5_C1orf226_CA226	Female	192	5	MR Egger	0.0385894	0.0688631	0.575881	-0.013111	0.0392381	0.76027
WHR	7989_5_C1orf226_CA226	Female	192	5	Weighted median	0.0904824	0.0482031	0.0605032	0.00198336	0.0239519	0.934006
WHR	7989_5_C1orf226_CA226	Female	192	5	IVW-MRE	0.0976008	0.0302063	0.00123296	0.0199767	0.028212	0.478887
WHR	7989_5_C1orf226_CA226	Female	192	5	Weighted mode	0.0875073	0.0589165	0.139119	-0.00614248	0.0294824	0.845139
WHR	7991_54_IQCF1_IQCF1	Female	192	4	MR Egger	0.0318798	0.0689187	0.644201	-0.124556	0.0737327	0.233225
WHR	7991_54_IQCF1_IQCF1	Female	192	4	Weighted median	0.116246	0.0459744	0.0114552	-0.0437915	0.0189854	0.0210779
WHR	7991_54_IQCF1_IQCF1	Female	192	4	IVW-MRE	0.124118	0.0304775	4.65249e-05	-0.0454881	0.0324202	0.160593
WHR	7991_54_IQCF1_IQCF1	Female	192	4	Weighted mode	0.0910465	0.0601477	0.131751	-0.084932	0.0201969	0.0245514
WHR	7993_23_ASTL_ASTL	Female	192	3	MR Egger	0.0514428	0.0652048	0.431129	1.05774	0.322186	0.18823
WHR	7993_23_ASTL_ASTL	Female	192	3	Weighted median	0.0566701	0.0481558	0.239273	-0.154111	0.0348011	9.49659e-06
WHR	7993_23_ASTL_ASTL	Female	192	3	IVW-MRE	0.0815046	0.0285968	0.0043701	-0.112884	0.0696662	0.105155
WHR	7993_23_ASTL_ASTL	Female	192	3	Weighted mode	0.0629236	0.061188	0.305079	-0.160582	0.0328848	0.0394705
WHR	7994_41_ERO1LB_ERO1B	Female	192	3	MR Egger	0.0659967	0.0634259	0.299415	0.0355628	0.042947	0.559701
WHR	7994_41_ERO1LB_ERO1B	Female	192	3	Weighted median	0.0346967	0.0435223	0.425325	0.0238468	0.0297577	0.422921
WHR	7994_41_ERO1LB_ERO1B	Female	192	3	IVW-MRE	0.113641	0.0276032	3.83934e-05	0.0202635	0.0190769	0.288145
WHR	7994_41_ERO1LB_ERO1B	Female	192	3	Weighted mode	-0.0186562	0.0675022	0.782555	0.0299984	0.0305339	0.42946
WHR	7995_16_VWC2L_VWC2L	Female	192		MR Egger	0.0748176	0.0628172	0.235125
WHR	7995_16_VWC2L_VWC2L	Female	192		Weighted median	0.133998	0.0471958	0.00452291
WHR	7995_16_VWC2L_VWC2L	Female	192	2	IVW-MRE	0.116508	0.0274925	2.25712e-05	0.0434644	0.0329842	0.187594
WHR	7995_16_VWC2L_VWC2L	Female	192		Weighted mode	0.15451	0.0583285	0.00874988
WHR	7997_118_DOC2B_DOC2B	Female	192		MR Egger	0.0159197	0.0662796	0.810442
WHR	7997_118_DOC2B_DOC2B	Female	192		Weighted median	0.0495255	0.0438659	0.258888
WHR	7997_118_DOC2B_DOC2B	Female	192	2	IVW-MRE	0.0807415	0.0288392	0.00511474	0.00278957	0.0301417	0.926262
WHR	7997_118_DOC2B_DOC2B	Female	192		Weighted mode	0.0274412	0.0641723	0.669412
WHR	7999_23_ENTPD1_CD39	Female	192	11	MR Egger	0.0143792	0.0676343	0.831865	0.0434199	0.0298893	0.180267
WHR	7999_23_ENTPD1_CD39	Female	192	11	Weighted median	0.0197219	0.0480256	0.681326	0.0389007	0.0173393	0.0248647
WHR	7999_23_ENTPD1_CD39	Female	192	11	IVW-MRE	0.0298152	0.0293235	0.309262	0.0202063	0.0153345	0.187603
WHR	7999_23_ENTPD1_CD39	Female	192	11	Weighted mode	0.0105425	0.0646358	0.870607	0.0561232	0.0287584	0.0795451
WHR	8000_17_KIR2DL5A_KI2LA	Female	192	7	MR Egger	0.0548677	0.0605374	0.365901	0.00762344	0.00898608	0.43496
WHR	8000_17_KIR2DL5A_KI2LA	Female	192	7	Weighted median	0.0845169	0.0492037	0.0858526	0.00103261	0.00301469	0.731956
WHR	8000_17_KIR2DL5A_KI2LA	Female	192	7	IVW-MRE	0.0683713	0.0264636	0.00977765	0.000938226	0.00368134	0.798832
WHR	8000_17_KIR2DL5A_KI2LA	Female	192	7	Weighted mode	0.0831756	0.0660064	0.209165	0.00147568	0.0030096	0.641318
WHR	8002_27_TMPRSS5_Spinesin	Female	192	3	MR Egger	0.0637643	0.0685766	0.353641	-0.151745	0.195594	0.579946
WHR	8002_27_TMPRSS5_Spinesin	Female	192	3	Weighted median	0.0861566	0.0480969	0.0732434	-0.0616856	0.0241611	0.0106772
WHR	8002_27_TMPRSS5_Spinesin	Female	192	3	IVW-MRE	0.115407	0.0300379	0.000122007	-0.0621555	0.0530965	0.241754
WHR	8002_27_TMPRSS5_Spinesin	Female	192	3	Weighted mode	0.0714713	0.0673867	0.290205	-0.102985	0.0267791	0.0614483
WHR	8003_57_LGI3_LGI3	Female	192		MR Egger	0.0134043	0.0589425	0.820348
WHR	8003_57_LGI3_LGI3	Female	192		Weighted median	0.0213919	0.0480081	0.655895
WHR	8003_57_LGI3_LGI3	Female	192		IVW-MRE	0.0639975	0.025291	0.0113917
WHR	8003_57_LGI3_LGI3	Female	192		Weighted mode	0.02833	0.0631026	0.653975
WHR	8004_15_GAPDHS_G3PT	Female	192		MR Egger	-0.0396249	0.0668858	0.554269
WHR	8004_15_GAPDHS_G3PT	Female	192		Weighted median	0.0346974	0.0477515	0.467456
WHR	8004_15_GAPDHS_G3PT	Female	192		IVW-MRE	0.0568444	0.0293914	0.0531069
WHR	8004_15_GAPDHS_G3PT	Female	192		Weighted mode	0.0185754	0.0599916	0.757177
WHR	8005_1_MXRA7_MXRA7	Female	192	7	MR Egger	-0.0358102	0.0688016	0.603331	0.0198493	0.0241038	0.447711
WHR	8005_1_MXRA7_MXRA7	Female	192	7	Weighted median	0.0121334	0.0478528	0.799837	0.00536641	0.00903709	0.552632
WHR	8005_1_MXRA7_MXRA7	Female	192	7	IVW-MRE	-0.00330525	0.0300306	0.91236	0.00542466	0.0158076	0.731472
WHR	8005_1_MXRA7_MXRA7	Female	192	7	Weighted mode	0.00208065	0.0620944	0.973305	0.0075801	0.00921287	0.442102
WHR	8006_12_DNAJB12_DJB12	Female	192	3	MR Egger	-0.090632	0.071273	0.205064	0.125319	0.0643371	0.301947
WHR	8006_12_DNAJB12_DJB12	Female	192	3	Weighted median	-0.00399299	0.0527037	0.939608	-0.0340105	0.0179519	0.0581537
WHR	8006_12_DNAJB12_DJB12	Female	192	3	IVW-MRE	-0.00381017	0.0311547	0.902663	-0.0401473	0.0318978	0.208166
WHR	8006_12_DNAJB12_DJB12	Female	192	3	Weighted mode	-0.00474228	0.0698485	0.945941	-0.022328	0.019123	0.363335
WHR	8007_19_CTSB_Cathepsin_B	Female	192	12	MR Egger	-0.13237	0.0663482	0.0474636	0.0182226	0.0157115	0.273063
WHR	8007_19_CTSB_Cathepsin_B	Female	192	12	Weighted median	-0.215498	0.0463661	3.35578e-06	0.0201877	0.00669542	0.00256855
WHR	8007_19_CTSB_Cathepsin_B	Female	192	12	IVW-MRE	-0.187943	0.0291147	1.08035e-10	0.0117206	0.00956436	0.220407
WHR	8007_19_CTSB_Cathepsin_B	Female	192	12	Weighted mode	-0.179045	0.0674672	0.00862969	0.0181821	0.00720516	0.0282998
WHR	8008_28_HRK_HRK	Female	192	4	MR Egger	0.0450408	0.0671555	0.50323	-0.10723	0.140248	0.524419
WHR	8008_28_HRK_HRK	Female	192	4	Weighted median	0.102626	0.0484211	0.0340518	-0.0586269	0.0190435	0.00207989
WHR	8008_28_HRK_HRK	Female	192	4	IVW-MRE	0.105579	0.0293591	0.000323	-0.0593425	0.0386733	0.124917
WHR	8008_28_HRK_HRK	Female	192	4	Weighted mode	0.0462995	0.0654221	0.479992	-0.078824	0.0204699	0.030925
WHR	8009_121_SURF1_SURF1	Female	192	18	MR Egger	0.216745	0.0827661	0.00953702	0.0100002	0.0133208	0.463722
WHR	8009_121_SURF1_SURF1	Female	192	18	Weighted median	0.153223	0.0460666	0.000880639	0.00878582	0.00770178	0.253973
WHR	8009_121_SURF1_SURF1	Female	192	18	IVW-MRE	0.174995	0.0360557	1.21321e-06	0.000386052	0.00809632	0.961969
WHR	8009_121_SURF1_SURF1	Female	192	18	Weighted mode	0.150793	0.0685759	0.0290839	0.00802241	0.00809356	0.335483
WHR	8011_96_PAPL_PAPL	Female	192		MR Egger	0.134728	0.0603446	0.0267393
WHR	8011_96_PAPL_PAPL	Female	192		Weighted median	0.0865969	0.0442521	0.0503595
WHR	8011_96_PAPL_PAPL	Female	192		IVW-MRE	0.0726376	0.0264124	0.00595703
WHR	8011_96_PAPL_PAPL	Female	192		Weighted mode	0.112992	0.0590746	0.0572819
WHR	8013_9_LMAN2L_LMA2L	Female	192	3	MR Egger	0.0104037	0.0635154	0.870064	-0.0228758	0.0428658	0.687921
WHR	8013_9_LMAN2L_LMA2L	Female	192	3	Weighted median	0.047787	0.045267	0.291119	0.0178533	0.0211513	0.398626
WHR	8013_9_LMAN2L_LMA2L	Female	192	3	IVW-MRE	0.00614754	0.0277906	0.82493	0.00823978	0.0116806	0.480546
WHR	8013_9_LMAN2L_LMA2L	Female	192	3	Weighted mode	0.0491694	0.0582891	0.39998	0.0196965	0.0262803	0.531734
WHR	8014_359_MANEA_MANEA	Female	192	20	MR Egger	-0.0547046	0.0557991	0.328143	-0.00614909	0.00614223	0.330039
WHR	8014_359_MANEA_MANEA	Female	192	20	Weighted median	-0.00564449	0.0393866	0.886046	-0.000389433	0.00464209	0.933143
WHR	8014_359_MANEA_MANEA	Female	192	20	IVW-MRE	0.00511385	0.0237128	0.829255	-0.00171449	0.00430262	0.69028
WHR	8014_359_MANEA_MANEA	Female	192	20	Weighted mode	-0.0136406	0.0485536	0.779061	-0.00209545	0.00403388	0.609438
WHR	8016_19_DNAJC4_DNJC4	Female	192	3	MR Egger	0.0625494	0.0629874	0.321951	-0.217246	0.227486	0.514655
WHR	8016_19_DNAJC4_DNJC4	Female	192	3	Weighted median	0.0882854	0.0482163	0.0670963	-0.0649813	0.0217696	0.00283614
WHR	8016_19_DNAJC4_DNJC4	Female	192	3	IVW-MRE	0.105625	0.0275796	0.000128239	-0.0620743	0.0484055	0.199709
WHR	8016_19_DNAJC4_DNJC4	Female	192	3	Weighted mode	0.0902835	0.0532099	0.0913746	-0.0932282	0.0255291	0.0674832
WHR	8017_23_FOXRED1_FXRD1	Female	192	5	MR Egger	0.000464555	0.0710218	0.994788	-0.120527	0.0677844	0.173451
WHR	8017_23_FOXRED1_FXRD1	Female	192	5	Weighted median	0.0698424	0.0510764	0.171497	-0.0466162	0.0211526	0.0275382
WHR	8017_23_FOXRED1_FXRD1	Female	192	5	IVW-MRE	0.0616984	0.0311801	0.0478413	-0.0335314	0.0290454	0.248317
WHR	8017_23_FOXRED1_FXRD1	Female	192	5	Weighted mode	0.0623177	0.0675106	0.35713	-0.0742272	0.0186965	0.0165371
WHR	8018_43_VSIG2_VSIG2	Female	192	7	MR Egger	0.0172458	0.0630228	0.784656	-0.00154233	0.0130133	0.91027
WHR	8018_43_VSIG2_VSIG2	Female	192	7	Weighted median	-0.007881	0.0525405	0.880766	0.00983323	0.00872768	0.259881
WHR	8018_43_VSIG2_VSIG2	Female	192	7	IVW-MRE	0.0205567	0.0275148	0.454994	0.0130665	0.00860193	0.128759
WHR	8018_43_VSIG2_VSIG2	Female	192	7	Weighted mode	-0.0150342	0.0640325	0.814623	0.00868863	0.00823432	0.331971
WHR	8019_73_STMN3_STMN3	Female	192	4	MR Egger	-0.00575063	0.0587987	0.922193	0.0164703	0.229417	0.949301
WHR	8019_73_STMN3_STMN3	Female	192	4	Weighted median	0.0251631	0.0479301	0.599587	0.0117551	0.0260249	0.651496
WHR	8019_73_STMN3_STMN3	Female	192	4	IVW-MRE	0.0765535	0.0268283	0.00432464	2.5028e-05	0.0433321	0.999539
WHR	8019_73_STMN3_STMN3	Female	192	4	Weighted mode	0.0344977	0.0606684	0.570277	0.03708	0.0255111	0.242051
WHR	8021_59_MRPL14_RM14	Female	192		MR Egger	0.00917233	0.0622171	0.882953
WHR	8021_59_MRPL14_RM14	Female	192		Weighted median	0.0796224	0.0439209	0.0698533
WHR	8021_59_MRPL14_RM14	Female	192		IVW-MRE	0.0348659	0.0271069	0.19836
WHR	8021_59_MRPL14_RM14	Female	192		Weighted mode	0.071954	0.0568626	0.207269
WHR	8024_64_TPST2_TPST2	Female	192	8	MR Egger	0.203949	0.0687384	0.0033933	-0.0770062	0.0456861	0.142861
WHR	8024_64_TPST2_TPST2	Female	192	8	Weighted median	0.126486	0.0498975	0.0112474	-0.00661251	0.0112504	0.556696
WHR	8024_64_TPST2_TPST2	Female	192	8	IVW-MRE	0.18582	0.03004	6.18102e-10	0.0267589	0.0325284	0.410718
WHR	8024_64_TPST2_TPST2	Female	192	8	Weighted mode	0.100789	0.0693419	0.147724	-0.00632367	0.0103652	0.561079
WHR	8028_22_SPINK5_SPINK5	Female	192	7	MR Egger	-0.0406086	0.0627926	0.5186	0.0185804	0.073847	0.811359
WHR	8028_22_SPINK5_SPINK5	Female	192	7	Weighted median	-0.0693878	0.0427336	0.104434	-0.0273904	0.0201674	0.174416
WHR	8028_22_SPINK5_SPINK5	Female	192	7	IVW-MRE	-0.0782233	0.0274348	0.00435493	-0.0335136	0.0259207	0.196037
WHR	8028_22_SPINK5_SPINK5	Female	192	7	Weighted mode	0.00941237	0.0688793	0.891451	-0.028113	0.0244094	0.293251
WHR	8032_23_MCCD1_MCCD1	Female	192		MR Egger	0.0949082	0.0614363	0.124053
WHR	8032_23_MCCD1_MCCD1	Female	192		Weighted median	0.058299	0.0476244	0.2209
WHR	8032_23_MCCD1_MCCD1	Female	192		IVW-MRE	0.0598381	0.0269238	0.0262499
WHR	8032_23_MCCD1_MCCD1	Female	192		Weighted mode	0.0286284	0.0699977	0.683004
WHR	8033_1_DNAJC18_DJC18	Female	192		MR Egger	0.0934943	0.0641471	0.146629
WHR	8033_1_DNAJC18_DJC18	Female	192		Weighted median	0.0683429	0.0484571	0.158428
WHR	8033_1_DNAJC18_DJC18	Female	192	2	IVW-MRE	0.112299	0.0280378	6.19476e-05	0.0225841	0.00124617	2.10748e-73
WHR	8033_1_DNAJC18_DJC18	Female	192		Weighted mode	0.0359984	0.0682299	0.598386
WHR	8034_6_DRGX_DRGX	Female	192	10	MR Egger	0.0377156	0.0636769	0.554356	0.0426516	0.0162912	0.0307424
WHR	8034_6_DRGX_DRGX	Female	192	10	Weighted median	0.0664772	0.0501426	0.184918	0.0227673	0.00643271	0.000401199
WHR	8034_6_DRGX_DRGX	Female	192	10	IVW-MRE	0.0673121	0.0278884	0.0157947	0.0153459	0.0096695	0.112503
WHR	8034_6_DRGX_DRGX	Female	192	10	Weighted mode	0.0882341	0.0611748	0.150848	0.0218067	0.00651747	0.00857948
WHR	8035_6_C1orf198_CA198	Female	192	3	MR Egger	0.0198588	0.0604952	0.743069	0.0908852	0.0399881	0.263875
WHR	8035_6_C1orf198_CA198	Female	192	3	Weighted median	0.0164911	0.0476245	0.729136	0.0351244	0.0216814	0.105228
WHR	8035_6_C1orf198_CA198	Female	192	3	IVW-MRE	0.0236016	0.0251059	0.347177	0.0284226	0.0293163	0.332287
WHR	8035_6_C1orf198_CA198	Female	192	3	Weighted mode	0.0241555	0.0646718	0.709184	0.0464207	0.0236206	0.188314
WHR	8036_75_FSHB_FSHB	Female	192		MR Egger	0.0782057	0.0586147	0.183724
WHR	8036_75_FSHB_FSHB	Female	192		Weighted median	0.120519	0.0464602	0.00948576
WHR	8036_75_FSHB_FSHB	Female	192	2	IVW-MRE	0.110004	0.0256448	1.79045e-05	-0.0824721	0.0693871	0.234605
WHR	8036_75_FSHB_FSHB	Female	192		Weighted mode	0.100811	0.0570749	0.0789441
WHR	8038_41_NSDHL_NSDHL	Female	192	5	MR Egger	0.0569172	0.0652103	0.383861	-0.0208368	0.0270439	0.497129
WHR	8038_41_NSDHL_NSDHL	Female	192	5	Weighted median	0.0768825	0.0463958	0.0974994	-0.0333982	0.0102179	0.00108079
WHR	8038_41_NSDHL_NSDHL	Female	192	5	IVW-MRE	0.0597544	0.0284967	0.0360031	-0.0284399	0.0147888	0.0544708
WHR	8038_41_NSDHL_NSDHL	Female	192	5	Weighted mode	0.0813396	0.0607217	0.181985	-0.0336121	0.0101995	0.0300613
WHR	8039_41_FAM177A1_F177A	Female	192	14	MR Egger	-0.0583551	0.0735013	0.428225	-0.00300727	0.0160449	0.854457
WHR	8039_41_FAM177A1_F177A	Female	192	14	Weighted median	-0.0409254	0.0446377	0.359229	-0.021316	0.00620271	0.000589145
WHR	8039_41_FAM177A1_F177A	Female	192	14	IVW-MRE	-0.123397	0.0324535	0.000143374	-0.0193748	0.01064	0.0686165
WHR	8039_41_FAM177A1_F177A	Female	192	14	Weighted mode	-0.02863	0.0656722	0.663364	-0.0188913	0.0054114	0.00398209
WHR	8040_9_LEMD1_LEMD1	Female	192		MR Egger	-0.010965	0.0647558	0.865719
WHR	8040_9_LEMD1_LEMD1	Female	192		Weighted median	0.0763013	0.0474378	0.107737
WHR	8040_9_LEMD1_LEMD1	Female	192	2	IVW-MRE	0.0302647	0.0283203	0.285224	-0.0123425	0.0070328	0.0792604
WHR	8040_9_LEMD1_LEMD1	Female	192		Weighted mode	0.0638338	0.0608009	0.295099
WHR	8042_88_SPINK9_ISK9	Female	192	3	MR Egger	0.0136252	0.0735829	0.853294	0.0967464	0.0762389	0.424879
WHR	8042_88_SPINK9_ISK9	Female	192	3	Weighted median	0.0171238	0.052815	0.74577	0.0245118	0.0257767	0.341641
WHR	8042_88_SPINK9_ISK9	Female	192	3	IVW-MRE	0.0257138	0.0320988	0.423084	0.0263788	0.0166224	0.112526
WHR	8042_88_SPINK9_ISK9	Female	192	3	Weighted mode	0.00761166	0.0626725	0.903461	0.018579	0.0303866	0.603161
WHR	8043_153_COMP_COMP	Female	192	12	MR Egger	0.149798	0.0801624	0.063207	4.31527e-05	0.0260872	0.998713
WHR	8043_153_COMP_COMP	Female	192	12	Weighted median	0.109763	0.045206	0.0151799	0.00318363	0.0139955	0.820054
WHR	8043_153_COMP_COMP	Female	192	12	IVW-MRE	0.0609186	0.0351239	0.0828491	0.000728909	0.0157889	0.963178
WHR	8043_153_COMP_COMP	Female	192	12	Weighted mode	0.210405	0.0672459	0.00202974	0.00338273	0.0142417	0.816618
WHR	8044_90_XG_XG	Female	192		MR Egger	0.0206346	0.0660135	0.754941
WHR	8044_90_XG_XG	Female	192		Weighted median	-0.0207598	0.0489919	0.671756
WHR	8044_90_XG_XG	Female	192		IVW-MRE	0.0330548	0.0288712	0.252248
WHR	8044_90_XG_XG	Female	192		Weighted mode	-0.0204371	0.070995	0.773762
WHR	8045_3_KIR3DL3_KI3L3	Female	192	5	MR Egger	0.0365982	0.0690127	0.596516	-0.102463	0.173934	0.597219
WHR	8045_3_KIR3DL3_KI3L3	Female	192	5	Weighted median	0.0861755	0.0485684	0.0760117	-0.00662648	0.0348024	0.848993
WHR	8045_3_KIR3DL3_KI3L3	Female	192	5	IVW-MRE	0.0843624	0.0302402	0.00527502	-0.0542563	0.0473939	0.252294
WHR	8045_3_KIR3DL3_KI3L3	Female	192	5	Weighted mode	0.0636558	0.0557781	0.255202	0.0103646	0.0490951	0.843119
WHR	8046_9_LGALS1_Galectin_1	Female	192		MR Egger	0.0885531	0.0595458	0.138635
WHR	8046_9_LGALS1_Galectin_1	Female	192		Weighted median	0.0863731	0.0487482	0.0764244
WHR	8046_9_LGALS1_Galectin_1	Female	192	2	IVW-MRE	0.0760958	0.0260207	0.00345081	0.0214092	0.0203523	0.29283
WHR	8046_9_LGALS1_Galectin_1	Female	192		Weighted mode	0.080051	0.0605347	0.187617
WHR	8048_9_FTMT_FTMT	Female	192	10	MR Egger	0.210609	0.185904	0.258689	0.0324619	0.013616	0.044261
WHR	8048_9_FTMT_FTMT	Female	192	10	Weighted median	0.150825	0.0458466	0.00100271	0.022544	0.00631995	0.000360933
WHR	8048_9_FTMT_FTMT	Female	192	10	IVW-MRE	0.244472	0.080069	0.00226368	0.0244835	0.0094987	0.00994993
WHR	8048_9_FTMT_FTMT	Female	192	10	Weighted mode	0.193471	0.0710276	0.00705021	0.0221145	0.0063898	0.00715068
WHR	8051_10_AGGF1_AGGF1	Female	192	3	MR Egger	0.0730847	0.0586682	0.214398	-0.135492	0.100702	0.406898
WHR	8051_10_AGGF1_AGGF1	Female	192	3	Weighted median	0.0962355	0.0473007	0.0418965	0.0181358	0.016356	0.267507
WHR	8051_10_AGGF1_AGGF1	Female	192	3	IVW-MRE	0.0740573	0.0254099	0.00356257	0.00859194	0.0158978	0.588889
WHR	8051_10_AGGF1_AGGF1	Female	192	3	Weighted mode	0.0981864	0.0527019	0.0639902	0.0181459	0.0167644	0.392214
WHR	8053_16_DNAJB14_DJB14	Female	192		MR Egger	0.0433682	0.0640501	0.499167
WHR	8053_16_DNAJB14_DJB14	Female	192		Weighted median	0.0591274	0.048247	0.220382
WHR	8053_16_DNAJB14_DJB14	Female	192	2	IVW-MRE	0.0766045	0.0279071	0.00605144	0.0118847	0.0810122	0.883367
WHR	8053_16_DNAJB14_DJB14	Female	192		Weighted mode	0.0528775	0.0576493	0.36018
WHR	8055_33_DGCR2_IDD	Female	192	3	MR Egger	0.0955784	0.0640525	0.137308	1.01376	3.51559	0.821272
WHR	8055_33_DGCR2_IDD	Female	192	3	Weighted median	0.111319	0.0506322	0.0279079	-0.173389	0.0459127	0.000159058
WHR	8055_33_DGCR2_IDD	Female	192	3	IVW-MRE	0.108809	0.027997	0.000101725	-0.139155	0.0692701	0.0445498
WHR	8055_33_DGCR2_IDD	Female	192	3	Weighted mode	0.0895798	0.0606914	0.141594	-0.197303	0.0540843	0.0676095
WHR	8059_1_THPO_Tpo	Female	192	5	MR Egger	-0.00212623	0.0625162	0.972904	-0.684468	0.271906	0.0863817
WHR	8059_1_THPO_Tpo	Female	192	5	Weighted median	0.0281604	0.0425593	0.50818	0.0139825	0.0232704	0.547927
WHR	8059_1_THPO_Tpo	Female	192	5	IVW-MRE	0.0309862	0.0272721	0.255878	-0.0254154	0.0383473	0.507479
WHR	8059_1_THPO_Tpo	Female	192	5	Weighted mode	0.0482311	0.0604035	0.425583	0.0210314	0.0249524	0.446756
WHR	8060_7_NRG2_NRG2	Female	192		MR Egger	0.0436288	0.0594176	0.463687
WHR	8060_7_NRG2_NRG2	Female	192		Weighted median	0.0516445	0.0448222	0.249236
WHR	8060_7_NRG2_NRG2	Female	192		IVW-MRE	0.0673664	0.0260278	0.00964663
WHR	8060_7_NRG2_NRG2	Female	192		Weighted mode	0.0404605	0.0577958	0.484742
WHR	8061_102_FAM171B_F171B	Female	192		MR Egger	0.0851171	0.0616717	0.169158
WHR	8061_102_FAM171B_F171B	Female	192		Weighted median	0.0664866	0.0462614	0.150662
WHR	8061_102_FAM171B_F171B	Female	192		IVW-MRE	0.0921576	0.0269667	0.000632078
WHR	8061_102_FAM171B_F171B	Female	192		Weighted mode	0.0703667	0.0562472	0.212455
WHR	8062_15_EVA1B_F176B	Female	192	3	MR Egger	0.0315683	0.0680677	0.643338	-0.255914	0.0690941	0.167878
WHR	8062_15_EVA1B_F176B	Female	192	3	Weighted median	0.0651632	0.0426125	0.126213	-0.0641731	0.0208214	0.00205562
WHR	8062_15_EVA1B_F176B	Female	192	3	IVW-MRE	0.101495	0.0296704	0.000624465	-0.0616166	0.036565	0.091965
WHR	8062_15_EVA1B_F176B	Female	192	3	Weighted mode	0.0509406	0.0557765	0.362237	-0.0881161	0.0208764	0.0518075
WHR	8064_125_PVR_Poliovirus_receptor	Female	192		MR Egger	0.0438942	0.0670974	0.513783
WHR	8064_125_PVR_Poliovirus_receptor	Female	192		Weighted median	0.0582081	0.0486633	0.231642
WHR	8064_125_PVR_Poliovirus_receptor	Female	192	2	IVW-MRE	0.0622421	0.0292768	0.0335044	-0.0751884	0.0256576	0.00338468
WHR	8064_125_PVR_Poliovirus_receptor	Female	192		Weighted mode	0.0781986	0.0632402	0.217778
WHR	8065_245_PATE4_PATE4	Female	192		MR Egger	0.0930723	0.0602477	0.124052
WHR	8065_245_PATE4_PATE4	Female	192		Weighted median	0.0669196	0.0488244	0.170493
WHR	8065_245_PATE4_PATE4	Female	192	2	IVW-MRE	0.0898684	0.026248	0.00061749	-0.0212489	0.0815904	0.79453
WHR	8065_245_PATE4_PATE4	Female	192		Weighted mode	0.0476953	0.0595692	0.424317
WHR	8066_38_SYT9_SYT9	Female	192		MR Egger	0.125079	0.0603921	0.039699
WHR	8066_38_SYT9_SYT9	Female	192		Weighted median	0.111792	0.0446052	0.0122015
WHR	8066_38_SYT9_SYT9	Female	192	2	IVW-MRE	0.114341	0.026377	1.45838e-05	-0.138374	0.0398036	0.000508161
WHR	8066_38_SYT9_SYT9	Female	192		Weighted mode	0.0872229	0.0630288	0.168017
WHR	8067_21_KCNE3_KCNE3	Female	192		MR Egger	0.0331132	0.0612182	0.589206
WHR	8067_21_KCNE3_KCNE3	Female	192		Weighted median	0.0302792	0.046664	0.516418
WHR	8067_21_KCNE3_KCNE3	Female	192	2	IVW-MRE	0.0683001	0.026656	0.0103987	0.0832514	0.078755	0.290469
WHR	8067_21_KCNE3_KCNE3	Female	192		Weighted mode	0.0457109	0.0598195	0.445723
WHR	8068_43_KIAA1161_K1161	Female	192	4	MR Egger	0.0546896	0.064645	0.398617	-0.12698	0.0790392	0.249393
WHR	8068_43_KIAA1161_K1161	Female	192	4	Weighted median	0.0870658	0.0444043	0.0499079	-0.0463805	0.0203566	0.0227029
WHR	8068_43_KIAA1161_K1161	Female	192	4	IVW-MRE	0.0940665	0.0280992	0.000814979	-0.0517411	0.0238055	0.0297428
WHR	8068_43_KIAA1161_K1161	Female	192	4	Weighted mode	0.0734693	0.0581579	0.208031	-0.0918946	0.0238159	0.0307631
WHR	8069_85_CD3E_CD3E	Female	192	14	MR Egger	0.0819202	0.0708648	0.24913	0.0304467	0.025019	0.247019
WHR	8069_85_CD3E_CD3E	Female	192	14	Weighted median	0.0722324	0.0456255	0.113385	0.00720536	0.0106941	0.500456
WHR	8069_85_CD3E_CD3E	Female	192	14	IVW-MRE	0.0639241	0.0309844	0.0391026	-0.00652023	0.0156983	0.677888
WHR	8069_85_CD3E_CD3E	Female	192	14	Weighted mode	0.112043	0.0732061	0.127543	0.00953213	0.0106754	0.388139
WHR	8070_88_DLG4_DLG4	Female	192		MR Egger	0.12164	0.0605266	0.0458775
WHR	8070_88_DLG4_DLG4	Female	192		Weighted median	0.12201	0.0466466	0.0089067
WHR	8070_88_DLG4_DLG4	Female	192	2	IVW-MRE	0.0738461	0.0265077	0.005339	0.0757252	0.00388554	1.36095e-84
WHR	8070_88_DLG4_DLG4	Female	192		Weighted mode	0.154687	0.0580887	0.00840708
WHR	8071_114_PCDHB7_PCDB7	Female	192	4	MR Egger	0.0412577	0.0673249	0.540732	-0.16129	0.0790268	0.178043
WHR	8071_114_PCDHB7_PCDB7	Female	192	4	Weighted median	0.086798	0.0485406	0.073751	-0.0324651	0.0186995	0.0825374
WHR	8071_114_PCDHB7_PCDB7	Female	192	4	IVW-MRE	0.0743393	0.0294837	0.0116899	-0.0395283	0.0396548	0.318857
WHR	8071_114_PCDHB7_PCDB7	Female	192	4	Weighted mode	0.0660128	0.0628823	0.295144	-0.0860503	0.0192486	0.020856
WHR	8074_32_TMEM70_TMM70	Female	192	5	MR Egger	0.0121046	0.0689989	0.860927	-0.407983	0.244848	0.19425
WHR	8074_32_TMEM70_TMM70	Female	192	5	Weighted median	0.00908414	0.0487589	0.852204	0.000706223	0.0303129	0.981413
WHR	8074_32_TMEM70_TMM70	Female	192	5	IVW-MRE	0.0382834	0.0304124	0.208099	0.00791118	0.0428599	0.853557
WHR	8074_32_TMEM70_TMM70	Female	192	5	Weighted mode	0.0136935	0.0590661	0.816915	0.0425415	0.0455047	0.402776
WHR	8076_4_SPACA3_SACA3	Female	192		MR Egger	0.0599177	0.0651624	0.358993
WHR	8076_4_SPACA3_SACA3	Female	192		Weighted median	0.0498794	0.0465996	0.284447
WHR	8076_4_SPACA3_SACA3	Female	192	2	IVW-MRE	0.0902343	0.028392	0.00148212	-0.00571885	0.0323338	0.859611
WHR	8076_4_SPACA3_SACA3	Female	192		Weighted mode	0.0323464	0.0633634	0.610297
WHR	8079_39_EID3_EID3	Female	192		MR Egger	-0.00579212	0.0614114	0.924957
WHR	8079_39_EID3_EID3	Female	192		Weighted median	0.0441153	0.0429154	0.30397
WHR	8079_39_EID3_EID3	Female	192		IVW-MRE	0.0484664	0.0267757	0.0702818
WHR	8079_39_EID3_EID3	Female	192		Weighted mode	0.0432343	0.0540696	0.424934
WHR	8080_24_MSMP_PSMP	Female	192	17	MR Egger	0.117173	0.0829732	0.159532	-0.0236241	0.0468454	0.621379
WHR	8080_24_MSMP_PSMP	Female	192	17	Weighted median	0.155483	0.0509641	0.00228215	0.00321217	0.01415	0.820418
WHR	8080_24_MSMP_PSMP	Female	192	17	IVW-MRE	0.042976	0.0364794	0.238761	0.0208237	0.0165322	0.20782
WHR	8080_24_MSMP_PSMP	Female	192	17	Weighted mode	0.17908	0.0610749	0.00377789	-0.0103798	0.0173906	0.558949
WHR	8081_55_PLD5_PLD5	Female	192		MR Egger	0.0688818	0.0579853	0.236349
WHR	8081_55_PLD5_PLD5	Female	192		Weighted median	0.092959	0.048259	0.0540731
WHR	8081_55_PLD5_PLD5	Female	192		IVW-MRE	0.0998162	0.0253223	8.08607e-05
WHR	8081_55_PLD5_PLD5	Female	192		Weighted mode	0.0905873	0.0636216	0.156123
WHR	8086_49_ITM2B_ITM2B	Female	192	21	MR Egger	0.39144	0.0930955	4.02264e-05	0.00429409	0.0321941	0.895294
WHR	8086_49_ITM2B_ITM2B	Female	192	21	Weighted median	0.309837	0.0534535	6.77585e-09	0.00892208	0.00914356	0.329175
WHR	8086_49_ITM2B_ITM2B	Female	192	21	IVW-MRE	0.352433	0.0406758	4.53744e-18	0.024712	0.0163152	0.129858
WHR	8086_49_ITM2B_ITM2B	Female	192	21	Weighted mode	0.308315	0.0781981	0.000112993	0.00527005	0.00866622	0.549956
WHR	8087_250_RNF13_RNF13	Female	192	3	MR Egger	0.0705023	0.0587064	0.231273	0.0413429	0.194809	0.86687
WHR	8087_250_RNF13_RNF13	Female	192	3	Weighted median	0.0969363	0.0469606	0.0389983	-0.0100745	0.022436	0.65341
WHR	8087_250_RNF13_RNF13	Female	192	3	IVW-MRE	0.0835414	0.025036	0.000847341	-0.00952513	0.0200146	0.63414
WHR	8087_250_RNF13_RNF13	Female	192	3	Weighted mode	0.0848296	0.057592	0.142413	-0.0286575	0.0357065	0.50643
WHR	8088_56_C1orf210_CA210	Female	192		MR Egger	0.127135	0.0583381	0.0305414
WHR	8088_56_C1orf210_CA210	Female	192		Weighted median	0.153047	0.043665	0.000456555
WHR	8088_56_C1orf210_CA210	Female	192		IVW-MRE	0.122072	0.0243701	5.46908e-07
WHR	8088_56_C1orf210_CA210	Female	192		Weighted mode	0.178858	0.0592807	0.00289948
WHR	8089_173_NR4A1_NR4A1	Female	192		MR Egger	-0.0402488	0.0616934	0.514931
WHR	8089_173_NR4A1_NR4A1	Female	192		Weighted median	-0.0109169	0.0440183	0.804129
WHR	8089_173_NR4A1_NR4A1	Female	192	2	IVW-MRE	0.0454026	0.0270988	0.0938468	-0.107399	0.0621703	0.0840789
WHR	8089_173_NR4A1_NR4A1	Female	192		Weighted mode	-0.0335861	0.053777	0.533016
WHR	8093_13_KIAA1161_K1161	Female	192		MR Egger	-0.0140893	0.0634754	0.82458
WHR	8093_13_KIAA1161_K1161	Female	192		Weighted median	0.0317595	0.0432576	0.462829
WHR	8093_13_KIAA1161_K1161	Female	192		IVW-MRE	0.0571009	0.0278642	0.0404371
WHR	8093_13_KIAA1161_K1161	Female	192		Weighted mode	-0.0175451	0.0580765	0.762902
WHR	8094_20_CISD2_CISD2	Female	192		MR Egger	0.0736912	0.0638095	0.249597
WHR	8094_20_CISD2_CISD2	Female	192		Weighted median	0.089026	0.0485467	0.0666804
WHR	8094_20_CISD2_CISD2	Female	192	2	IVW-MRE	0.0868632	0.0277958	0.00177775	-0.0933638	0.105432	0.375869
WHR	8094_20_CISD2_CISD2	Female	192		Weighted mode	0.102866	0.065803	0.119652
WHR	8097_77_LIPN_LIPN	Female	192	17	MR Egger	0.0167494	0.0719798	0.816248	0.0184168	0.0118182	0.139999
WHR	8097_77_LIPN_LIPN	Female	192	17	Weighted median	0.0241518	0.0503088	0.631176	0.00387567	0.00688766	0.573641
WHR	8097_77_LIPN_LIPN	Female	192	17	IVW-MRE	0.0199039	0.031599	0.528767	0.0031505	0.00818121	0.700171
WHR	8097_77_LIPN_LIPN	Female	192	17	Weighted mode	0.0204568	0.0660822	0.757228	0.00460551	0.00714842	0.52853
WHR	8098_37_TBXAS1_THAS	Female	192	5	MR Egger	0.0372792	0.0700822	0.595393	0.203134	0.130252	0.216767
WHR	8098_37_TBXAS1_THAS	Female	192	5	Weighted median	0.0372966	0.0467469	0.424963	-0.0155029	0.0246487	0.52938
WHR	8098_37_TBXAS1_THAS	Female	192	5	IVW-MRE	0.11332	0.0307166	0.000224948	-0.0384652	0.0445132	0.387517
WHR	8098_37_TBXAS1_THAS	Female	192	5	Weighted mode	0.0446165	0.0580649	0.443205	-0.0010531	0.0323374	0.975581
WHR	8099_42_SPON2_SPON2	Female	192	6	MR Egger	-0.0816526	0.0705806	0.248778	0.013212	0.0161819	0.460064
WHR	8099_42_SPON2_SPON2	Female	192	6	Weighted median	-0.0380267	0.0426899	0.373055	0.0181691	0.00830496	0.0286884
WHR	8099_42_SPON2_SPON2	Female	192	6	IVW-MRE	0.0269882	0.0310916	0.385382	0.0195096	0.00568894	0.000604954
WHR	8099_42_SPON2_SPON2	Female	192	6	Weighted mode	-0.0786427	0.0642744	0.22263	0.017961	0.00871356	0.0942801
WHR	8100_15_ADM2_ADM2	Female	192	3	MR Egger	0.089364	0.0636822	0.162165	0.0112086	0.0619653	0.886077
WHR	8100_15_ADM2_ADM2	Female	192	3	Weighted median	0.114381	0.0492231	0.02014	0.0415048	0.0221045	0.0604267
WHR	8100_15_ADM2_ADM2	Female	192	3	IVW-MRE	0.113406	0.0278353	4.61742e-05	0.0269133	0.0241639	0.265372
WHR	8100_15_ADM2_ADM2	Female	192	3	Weighted mode	0.133292	0.0616341	0.0318122	0.0499505	0.0272538	0.20829
WHR	8102_239_C1orf186_CA186	Female	192		MR Egger	0.06931	0.0622925	0.267263
WHR	8102_239_C1orf186_CA186	Female	192		Weighted median	0.0813203	0.0430978	0.0591768
WHR	8102_239_C1orf186_CA186	Female	192	2	IVW-MRE	0.0756627	0.0271979	0.00540372	-0.0807157	0.0794358	0.309576
WHR	8102_239_C1orf186_CA186	Female	192		Weighted mode	0.0676295	0.0556315	0.225612
WHR	8104_21_IL10RA_IL_10_Ra	Female	192	4	MR Egger	0.022821	0.0624096	0.715023	-0.226241	0.126005	0.214421
WHR	8104_21_IL10RA_IL_10_Ra	Female	192	4	Weighted median	0.0616729	0.045008	0.170604	-0.0616437	0.0228811	0.00705802
WHR	8104_21_IL10RA_IL_10_Ra	Female	192	4	IVW-MRE	0.0937945	0.0275127	0.000651685	-0.0448703	0.0528761	0.396107
WHR	8104_21_IL10RA_IL_10_Ra	Female	192	4	Weighted mode	0.0416595	0.0549454	0.449267	-0.078865	0.0214321	0.034763
WHR	8106_15_SSR1_SSRA	Female	192		MR Egger	0.206166	0.0841198	0.0151562
WHR	8106_15_SSR1_SSRA	Female	192		Weighted median	0.181442	0.047056	0.000115314
WHR	8106_15_SSR1_SSRA	Female	192	2	IVW-MRE	0.166616	0.0367913	5.93555e-06	-0.114517	0.127846	0.370389
WHR	8106_15_SSR1_SSRA	Female	192		Weighted mode	0.196169	0.065002	0.00289264
WHR	8107_12_TMEM234_TM234	Female	192		MR Egger	0.0991638	0.0585989	0.0922379
WHR	8107_12_TMEM234_TM234	Female	192		Weighted median	0.112401	0.0446324	0.0117897
WHR	8107_12_TMEM234_TM234	Female	192		IVW-MRE	0.112471	0.0256348	1.14693e-05
WHR	8107_12_TMEM234_TM234	Female	192		Weighted mode	0.0939428	0.0591245	0.113738
WHR	8219_14_ZG16_ZG16	Female	192		MR Egger	-0.00758068	0.0604955	0.900411
WHR	8219_14_ZG16_ZG16	Female	192		Weighted median	0.0635158	0.0409203	0.120619
WHR	8219_14_ZG16_ZG16	Female	192		IVW-MRE	0.0907913	0.0265739	0.000634175
WHR	8219_14_ZG16_ZG16	Female	192		Weighted mode	0.0240143	0.0583929	0.681348
WHR	8220_15_C10orf35_CJ035	Female	192	7	MR Egger	-0.0588932	0.0600612	0.32806	0.0215157	0.0268407	0.459165
WHR	8220_15_C10orf35_CJ035	Female	192	7	Weighted median	-0.0303755	0.0442992	0.492909	-0.00428723	0.00912528	0.638484
WHR	8220_15_C10orf35_CJ035	Female	192	7	IVW-MRE	-0.00318661	0.026231	0.903309	-0.00465741	0.0225635	0.836468
WHR	8220_15_C10orf35_CJ035	Female	192	7	Weighted mode	-0.0419701	0.0629605	0.505826	-0.00382998	0.00837158	0.663411
WHR	8221_19_MIF_MIF	Female	192		MR Egger	-0.0413843	0.0613869	0.501032
WHR	8221_19_MIF_MIF	Female	192		Weighted median	0.00502588	0.0474202	0.915593
WHR	8221_19_MIF_MIF	Female	192	2	IVW-MRE	0.0310847	0.0269774	0.249219	0.0271983	0.0288059	0.345071
WHR	8221_19_MIF_MIF	Female	192		Weighted mode	-0.0268449	0.0647024	0.678682
WHR	8222_49_CDHR3_CDHR3	Female	192	5	MR Egger	0.0673169	0.0630203	0.286796	0.0474526	0.0805416	0.597173
WHR	8222_49_CDHR3_CDHR3	Female	192	5	Weighted median	0.0952015	0.0415553	0.0219657	0.0192895	0.0203187	0.342445
WHR	8222_49_CDHR3_CDHR3	Female	192	5	IVW-MRE	0.0650172	0.0275518	0.018284	0.0056919	0.0469909	0.90359
WHR	8222_49_CDHR3_CDHR3	Female	192	5	Weighted mode	0.13344	0.0673563	0.0490134	0.022033	0.0226212	0.385209
WHR	8225_86_EPHB2_EPHB2	Female	192	5	MR Egger	-0.0456308	0.0690017	0.509221	0.0314811	0.0590381	0.630847
WHR	8225_86_EPHB2_EPHB2	Female	192	5	Weighted median	0.00352266	0.0526483	0.946654	0.0604743	0.0230528	0.00870839
WHR	8225_86_EPHB2_EPHB2	Female	192	5	IVW-MRE	-0.0111685	0.030135	0.710923	0.0563615	0.0127684	1.01403e-05
WHR	8225_86_EPHB2_EPHB2	Female	192	5	Weighted mode	0.0159079	0.0653997	0.80808	0.0617668	0.0275141	0.0881404
WHR	8229_1_GXYLT1_GXLT1	Female	192	21	MR Egger	0.0860351	0.0785758	0.274933	-0.00262698	0.0124213	0.834758
WHR	8229_1_GXYLT1_GXLT1	Female	192	21	Weighted median	0.0603955	0.0516195	0.241995	-3.12714e-05	0.00730727	0.996585
WHR	8229_1_GXYLT1_GXLT1	Female	192	21	IVW-MRE	0.0379825	0.0344919	0.270809	0.00922753	0.0095211	0.332463
WHR	8229_1_GXYLT1_GXLT1	Female	192	21	Weighted mode	0.0394741	0.071733	0.582762	0.00350007	0.00696175	0.620626
WHR	8231_122_FLT1_VEGF_sR1	Female	192	9	MR Egger	-0.0922274	0.0769272	0.232063	-0.00258742	0.0269783	0.926282
WHR	8231_122_FLT1_VEGF_sR1	Female	192	9	Weighted median	-0.06745	0.0519314	0.194002	0.00505165	0.00721692	0.483944
WHR	8231_122_FLT1_VEGF_sR1	Female	192	9	IVW-MRE	-0.0427173	0.0334592	0.201709	0.00584133	0.0164181	0.722001
WHR	8231_122_FLT1_VEGF_sR1	Female	192	9	Weighted mode	-0.0846584	0.0669847	0.207825	0.00249157	0.00721601	0.738784
WHR	8233_2_ITIH5_ITIH5	Female	192	12	MR Egger	0.0620658	0.0721857	0.390979	-0.0164056	0.0163207	0.338501
WHR	8233_2_ITIH5_ITIH5	Female	192	12	Weighted median	0.0288179	0.0541983	0.594925	-0.0036064	0.008345	0.665623
WHR	8233_2_ITIH5_ITIH5	Female	192	12	IVW-MRE	0.0245658	0.0316368	0.437458	-0.0017163	0.00982655	0.861347
WHR	8233_2_ITIH5_ITIH5	Female	192	12	Weighted mode	-0.00078903	0.0665579	0.990554	-0.00441017	0.00822286	0.602408
WHR	8235_48_CHGB_SCG1	Female	192	7	MR Egger	-0.070176	0.068349	0.305853	-0.0438685	0.113405	0.714797
WHR	8235_48_CHGB_SCG1	Female	192	7	Weighted median	-0.0497472	0.0502406	0.322087	0.0151884	0.0248261	0.540676
WHR	8235_48_CHGB_SCG1	Female	192	7	IVW-MRE	-0.0629203	0.0298796	0.0352221	-0.0369236	0.0375163	0.325016
WHR	8235_48_CHGB_SCG1	Female	192	7	Weighted mode	-0.0751926	0.0701681	0.285249	0.0183282	0.0249534	0.490344
WHR	8236_8_C18orf32_CR032	Female	192		MR Egger	0.0525301	0.0620041	0.397947
WHR	8236_8_C18orf32_CR032	Female	192		Weighted median	0.0869143	0.0477903	0.0689636
WHR	8236_8_C18orf32_CR032	Female	192		IVW-MRE	0.100207	0.0271647	0.000225249
WHR	8236_8_C18orf32_CR032	Female	192		Weighted mode	0.0693315	0.0609472	0.256726
WHR	8237_56_SOSTDC1_SOSD1	Female	192		MR Egger	0.0393385	0.0603948	0.515604
WHR	8237_56_SOSTDC1_SOSD1	Female	192		Weighted median	0.0784523	0.0469439	0.0946838
WHR	8237_56_SOSTDC1_SOSD1	Female	192		IVW-MRE	0.0765221	0.026388	0.0037331
WHR	8237_56_SOSTDC1_SOSD1	Female	192		Weighted mode	0.0948517	0.0567589	0.0963333
WHR	8242_9_CLEC2L_CLC2L	Female	192		MR Egger	0.14885	0.0604016	0.0146154
WHR	8242_9_CLEC2L_CLC2L	Female	192		Weighted median	0.143258	0.0450153	0.00146043
WHR	8242_9_CLEC2L_CLC2L	Female	192		IVW-MRE	0.123112	0.0264296	3.19123e-06
WHR	8242_9_CLEC2L_CLC2L	Female	192		Weighted mode	0.162105	0.0661257	0.0151265
WHR	8243_55_SPINK1_TATI	Female	192		MR Egger	0.120784	0.0590839	0.0423051
WHR	8243_55_SPINK1_TATI	Female	192		Weighted median	0.111879	0.0459713	0.0149467
WHR	8243_55_SPINK1_TATI	Female	192		IVW-MRE	0.0955163	0.0258263	0.00021695
WHR	8243_55_SPINK1_TATI	Female	192		Weighted mode	0.114658	0.0627634	0.0692874
WHR	8244_16_FUT8_FUT8	Female	192	13	MR Egger	0.100751	0.0696209	0.149508	-0.00212863	0.00721582	0.773491
WHR	8244_16_FUT8_FUT8	Female	192	13	Weighted median	0.0609775	0.0418041	0.144662	3.85311e-05	0.00486308	0.993678
WHR	8244_16_FUT8_FUT8	Female	192	13	IVW-MRE	0.0336109	0.0305358	0.271025	0.00157205	0.00491351	0.749011
WHR	8244_16_FUT8_FUT8	Female	192	13	Weighted mode	0.0986436	0.0606948	0.105761	0.000154821	0.00453666	0.973337
WHR	8245_27_ICAM5_sICAM_5	Female	192	14	MR Egger	-0.025894	0.073795	0.726059	-0.0079712	0.00847187	0.365311
WHR	8245_27_ICAM5_sICAM_5	Female	192	14	Weighted median	-0.0554929	0.0498546	0.265668	0.00445978	0.00608493	0.463606
WHR	8245_27_ICAM5_sICAM_5	Female	192	14	IVW-MRE	-0.028921	0.0321983	0.369071	0.00488796	0.00535511	0.361366
WHR	8245_27_ICAM5_sICAM_5	Female	192	14	Weighted mode	-0.0314949	0.0574532	0.584207	0.0052584	0.00538982	0.347061
WHR	8248_222_SIGLEC14_SIG14	Female	192	9	MR Egger	-0.0173077	0.057764	0.764788	-0.000870812	0.0055306	0.879333
WHR	8248_222_SIGLEC14_SIG14	Female	192	9	Weighted median	0.00914162	0.0446223	0.837676	0.0052854	0.00450691	0.240903
WHR	8248_222_SIGLEC14_SIG14	Female	192	9	IVW-MRE	0.0441343	0.0240944	0.0669927	0.00700369	0.00417611	0.0935259
WHR	8248_222_SIGLEC14_SIG14	Female	192	9	Weighted mode	0.00460402	0.0531765	0.931096	0.00581184	0.0040731	0.191455
WHR	8249_124_ALK_ALK	Female	192		MR Egger	0.0910636	0.0626208	0.147539
WHR	8249_124_ALK_ALK	Female	192		Weighted median	0.0385231	0.0405919	0.342603
WHR	8249_124_ALK_ALK	Female	192	2	IVW-MRE	0.0591929	0.0273433	0.0304028	-0.0684749	0.0815899	0.401326
WHR	8249_124_ALK_ALK	Female	192		Weighted mode	0.0742748	0.0632005	0.241368
WHR	8250_2_PTPRJ_PTPRJ	Female	192	7	MR Egger	0.152982	0.0739066	0.0398107	-0.00150359	0.0361393	0.968424
WHR	8250_2_PTPRJ_PTPRJ	Female	192	7	Weighted median	0.149562	0.0504832	0.00305043	0.0317169	0.0227378	0.163046
WHR	8250_2_PTPRJ_PTPRJ	Female	192	7	IVW-MRE	0.118037	0.0322824	0.000255784	0.023541	0.0163366	0.149585
WHR	8250_2_PTPRJ_PTPRJ	Female	192	7	Weighted mode	0.16874	0.0600272	0.00545281	0.0365882	0.0311772	0.285045
WHR	8252_2_NOTUM_NOTUM	Female	192	8	MR Egger	0.253861	0.0747184	0.000828117	0.0966661	0.0936332	0.341695
WHR	8252_2_NOTUM_NOTUM	Female	192	8	Weighted median	0.19537	0.0487066	6.0422e-05	0.03222	0.0210047	0.125043
WHR	8252_2_NOTUM_NOTUM	Female	192	8	IVW-MRE	0.183242	0.0327328	2.16712e-08	0.0355868	0.0248062	0.151403
WHR	8252_2_NOTUM_NOTUM	Female	192	8	Weighted mode	0.1638	0.0622259	0.0091735	0.0346963	0.0226646	0.16966
WHR	8253_2_POMGNT1_PMGT1	Female	192		MR Egger	0.0336161	0.0590618	0.569915
WHR	8253_2_POMGNT1_PMGT1	Female	192		Weighted median	0.0619179	0.0471615	0.189221
WHR	8253_2_POMGNT1_PMGT1	Female	192	2	IVW-MRE	0.0875338	0.0259109	0.000729463	-0.0949972	0.0387149	0.0141369
WHR	8253_2_POMGNT1_PMGT1	Female	192		Weighted mode	0.0468112	0.0605086	0.440107
WHR	8255_34_MRVI1_MRVI1	Female	192	5	MR Egger	-0.0014851	0.0591887	0.980009	-0.0772864	0.0790768	0.400471
WHR	8255_34_MRVI1_MRVI1	Female	192	5	Weighted median	-0.0143569	0.0432348	0.739838	-0.0224553	0.0207716	0.279671
WHR	8255_34_MRVI1_MRVI1	Female	192	5	IVW-MRE	0.0128144	0.0256707	0.617649	-0.0137961	0.028998	0.634245
WHR	8255_34_MRVI1_MRVI1	Female	192	5	Weighted mode	-0.0279583	0.063588	0.660667	-0.0237641	0.0244667	0.386408
WHR	8258_22_UXS1_UXS1	Female	192	9	MR Egger	0.140127	0.0632382	0.0278882	-0.0986307	0.0651873	0.174035
WHR	8258_22_UXS1_UXS1	Female	192	9	Weighted median	0.125873	0.0473657	0.00787319	0.0127756	0.0182247	0.483302
WHR	8258_22_UXS1_UXS1	Female	192	9	IVW-MRE	0.0896932	0.0277817	0.00124442	0.0168971	0.0207367	0.415166
WHR	8258_22_UXS1_UXS1	Female	192	9	Weighted mode	0.0994997	0.0635259	0.118937	0.0161823	0.0217921	0.478972
WHR	8261_51_STOM_STOM	Female	192	4	MR Egger	0.127283	0.0722347	0.0796654	-0.388743	0.625807	0.597841
WHR	8261_51_STOM_STOM	Female	192	4	Weighted median	0.134807	0.0499639	0.00697402	0.0232091	0.0232384	0.317921
WHR	8261_51_STOM_STOM	Female	192	4	IVW-MRE	0.146705	0.0316044	3.45169e-06	0.0696615	0.0900483	0.439166
WHR	8261_51_STOM_STOM	Female	192	4	Weighted mode	0.125614	0.0568608	0.0283536	0.0195326	0.0231174	0.460205
WHR	8263_64_TYMSOS_CR056	Female	192	3	MR Egger	0.102555	0.06562	0.119749	0.0309383	0.55217	0.964367
WHR	8263_64_TYMSOS_CR056	Female	192	3	Weighted median	0.131761	0.0460471	0.00421717	-0.0304254	0.0292763	0.298689
WHR	8263_64_TYMSOS_CR056	Female	192	3	IVW-MRE	0.164415	0.0287463	1.06839e-08	-0.054775	0.0758957	0.47047
WHR	8263_64_TYMSOS_CR056	Female	192	3	Weighted mode	0.124053	0.0640542	0.0542584	-0.025693	0.0356574	0.546022
WHR	8265_225_TMPO_LAP2B	Female	192	3	MR Egger	-0.0163359	0.0650385	0.801952	-0.31694	0.115657	0.222754
WHR	8265_225_TMPO_LAP2B	Female	192	3	Weighted median	0.0190162	0.0496531	0.701734	0.0860863	0.0335568	0.0103059
WHR	8265_225_TMPO_LAP2B	Female	192	3	IVW-MRE	0.0446453	0.0285502	0.117877	0.0354816	0.0709415	0.616968
WHR	8265_225_TMPO_LAP2B	Female	192	3	Weighted mode	0.0119423	0.0571809	0.834787	0.0883309	0.0298698	0.0978539
WHR	8268_98_HS3ST3A1_HS3SA	Female	192	3	MR Egger	0.113758	0.0588542	0.0547373	-0.0770472	0.0637386	0.439998
WHR	8268_98_HS3ST3A1_HS3SA	Female	192	3	Weighted median	0.0858991	0.0451206	0.0569405	0.012528	0.021333	0.557031
WHR	8268_98_HS3ST3A1_HS3SA	Female	192	3	IVW-MRE	0.0708669	0.0255897	0.0056168	0.0131318	0.0314725	0.676499
WHR	8268_98_HS3ST3A1_HS3SA	Female	192	3	Weighted mode	0.0756356	0.06369	0.236482	-0.0182757	0.0243065	0.530561
WHR	8269_327_ARSK_ARSK	Female	192	12	MR Egger	0.030855	0.0688245	0.654438	0.0093976	0.038751	0.813285
WHR	8269_327_ARSK_ARSK	Female	192	12	Weighted median	0.0456452	0.0484974	0.346607	-0.00577783	0.0156616	0.71219
WHR	8269_327_ARSK_ARSK	Female	192	12	IVW-MRE	0.0323798	0.030086	0.281819	-0.0400864	0.0235203	0.0883193
WHR	8269_327_ARSK_ARSK	Female	192	12	Weighted mode	-0.00516341	0.0598973	0.931394	0.000326825	0.0154577	0.98351
WHR	8272_22_HSD17B7_DHB7	Female	192		MR Egger	0.0797397	0.0590047	0.17817
WHR	8272_22_HSD17B7_DHB7	Female	192		Weighted median	0.0866974	0.049368	0.0790636
WHR	8272_22_HSD17B7_DHB7	Female	192		IVW-MRE	0.0773814	0.0258369	0.00274447
WHR	8272_22_HSD17B7_DHB7	Female	192		Weighted mode	0.115438	0.0626526	0.0669507
WHR	8273_84_IL31RA_IL31R	Female	192	3	MR Egger	0.0538579	0.068303	0.431379	-0.249551	0.231669	0.476354
WHR	8273_84_IL31RA_IL31R	Female	192	3	Weighted median	0.132664	0.0427723	0.00192455	-0.0923739	0.0297402	0.00189619
WHR	8273_84_IL31RA_IL31R	Female	192	3	IVW-MRE	0.0896739	0.0298338	0.00264898	-0.0872543	0.0547238	0.110836
WHR	8273_84_IL31RA_IL31R	Female	192	3	Weighted mode	0.122119	0.0612579	0.0476272	-0.12077	0.0308587	0.0595193
WHR	8274_64_STX7_Syntaxin_7	Female	192		MR Egger	-0.000221954	0.0639599	0.997235
WHR	8274_64_STX7_Syntaxin_7	Female	192		Weighted median	-0.0211906	0.0462515	0.646838
WHR	8274_64_STX7_Syntaxin_7	Female	192		IVW-MRE	0.0151885	0.02799	0.587377
WHR	8274_64_STX7_Syntaxin_7	Female	192		Weighted mode	-0.016406	0.0590428	0.781416
WHR	8275_31_PEAR1_PEAR1	Female	192	16	MR Egger	-0.0445804	0.0658057	0.498941	0.00350645	0.0123549	0.78071
WHR	8275_31_PEAR1_PEAR1	Female	192	16	Weighted median	-0.0570699	0.0467719	0.222399	0.0022412	0.010318	0.828043
WHR	8275_31_PEAR1_PEAR1	Female	192	16	IVW-MRE	-0.0922947	0.0287065	0.0013039	0.00155419	0.00755742	0.837063
WHR	8275_31_PEAR1_PEAR1	Female	192	16	Weighted mode	-0.0218357	0.0727821	0.764493	0.00426528	0.00939723	0.656409
WHR	8285_64_ADCYAP1_PACA	Female	192		MR Egger	0.0550854	0.0597018	0.357347
WHR	8285_64_ADCYAP1_PACA	Female	192		Weighted median	0.0345456	0.0459642	0.452306
WHR	8285_64_ADCYAP1_PACA	Female	192		IVW-MRE	0.0825608	0.0260802	0.00154738
WHR	8285_64_ADCYAP1_PACA	Female	192		Weighted mode	0.0561282	0.0621065	0.367271
WHR	8288_27_APOH_b2_Glycoprotein_I	Female	192	5	MR Egger	0.0437952	0.0624186	0.483764	-0.00378032	0.0108916	0.751448
WHR	8288_27_APOH_b2_Glycoprotein_I	Female	192	5	Weighted median	0.0609366	0.0510508	0.232616	-0.00322185	0.00498207	0.517833
WHR	8288_27_APOH_b2_Glycoprotein_I	Female	192	5	IVW-MRE	0.0531455	0.0272711	0.0513216	-0.0031452	0.00562734	0.576221
WHR	8288_27_APOH_b2_Glycoprotein_I	Female	192	5	Weighted mode	0.0705486	0.0724509	0.331415	-0.00344293	0.0052047	0.544451
WHR	8289_8_GPNMB_GPNMB	Female	192	10	MR Egger	-0.0445958	0.0777795	0.567078	-0.023255	0.0355312	0.531154
WHR	8289_8_GPNMB_GPNMB	Female	192	10	Weighted median	0.0518288	0.0456222	0.255939	-0.0123994	0.00984577	0.207899
WHR	8289_8_GPNMB_GPNMB	Female	192	10	IVW-MRE	-0.00505649	0.034019	0.88184	-0.00891533	0.019944	0.654862
WHR	8289_8_GPNMB_GPNMB	Female	192	10	Weighted mode	0.112014	0.0682918	0.102603	-0.0138834	0.0110353	0.240018
WHR	8296_117_KDELC2_KDEL2	Female	192	9	MR Egger	0.106382	0.059432	0.0750495	-0.0108792	0.0109852	0.354993
WHR	8296_117_KDELC2_KDEL2	Female	192	9	Weighted median	0.0779785	0.0492041	0.113013	-0.0177226	0.00819584	0.0305884
WHR	8296_117_KDELC2_KDEL2	Female	192	9	IVW-MRE	0.058391	0.0249198	0.0191211	-0.0158111	0.00854293	0.0642006
WHR	8296_117_KDELC2_KDEL2	Female	192	9	Weighted mode	0.0428934	0.0696276	0.538602	-0.01801	0.00778497	0.0494237
WHR	8297_8_DNAJC10_DJC10	Female	192	7	MR Egger	0.0564758	0.0626863	0.368768	0.0785254	0.048128	0.163694
WHR	8297_8_DNAJC10_DJC10	Female	192	7	Weighted median	0.039756	0.048484	0.412226	-4.73076e-05	0.020466	0.998156
WHR	8297_8_DNAJC10_DJC10	Female	192	7	IVW-MRE	0.0149999	0.0274189	0.584335	-0.0305399	0.0434053	0.481683
WHR	8297_8_DNAJC10_DJC10	Female	192	7	Weighted mode	-0.00398676	0.06903	0.954005	0.00372398	0.0220553	0.871465
WHR	8298_8_SSMEM1_CG045	Female	192	4	MR Egger	0.108558	0.0599033	0.0715312	-0.00845622	0.0347171	0.830265
WHR	8298_8_SSMEM1_CG045	Female	192	4	Weighted median	0.021851	0.0476073	0.646245	0.0341291	0.0234027	0.144746
WHR	8298_8_SSMEM1_CG045	Female	192	4	IVW-MRE	0.0299602	0.0256441	0.242682	0.0364545	0.019967	0.06789
WHR	8298_8_SSMEM1_CG045	Female	192	4	Weighted mode	0.0279685	0.067541	0.679268	0.012525	0.0252507	0.653941
WHR	8299_66_LILRA4_LIRA4	Female	192	16	MR Egger	0.0100112	0.0683886	0.883771	-0.0186639	0.0163536	0.272902
WHR	8299_66_LILRA4_LIRA4	Female	192	16	Weighted median	0.0341745	0.0547774	0.532707	-0.0162835	0.00745677	0.0289829
WHR	8299_66_LILRA4_LIRA4	Female	192	16	IVW-MRE	0.0199071	0.029743	0.503302	-0.0105503	0.00996995	0.289961
WHR	8299_66_LILRA4_LIRA4	Female	192	16	Weighted mode	0.00152297	0.0685434	0.982296	-0.0147163	0.00724251	0.0602637
WHR	8300_82_PEX14_PEX14	Female	192	4	MR Egger	-0.0442961	0.0620101	0.475895	-0.284301	0.319561	0.467517
WHR	8300_82_PEX14_PEX14	Female	192	4	Weighted median	0.0256483	0.0410397	0.531994	0.00649155	0.0318852	0.838673
WHR	8300_82_PEX14_PEX14	Female	192	4	IVW-MRE	0.000527063	0.0271103	0.984489	0.016768	0.0527329	0.7505
WHR	8300_82_PEX14_PEX14	Female	192	4	Weighted mode	0.0461312	0.0621009	0.458489	-0.006997	0.0612306	0.91624
WHR	8303_102_C12orf10_MYG1	Female	192		MR Egger	0.0217221	0.0601354	0.718336
WHR	8303_102_C12orf10_MYG1	Female	192		Weighted median	0.0110332	0.0464139	0.812103
WHR	8303_102_C12orf10_MYG1	Female	192		IVW-MRE	0.0231314	0.0262693	0.378562
WHR	8303_102_C12orf10_MYG1	Female	192		Weighted mode	-0.0105516	0.0657323	0.872638
WHR	8304_50_TNFRSF11B_OPG	Female	192	15	MR Egger	0.0210277	0.0707924	0.766766	0.0454245	0.0419842	0.29894
WHR	8304_50_TNFRSF11B_OPG	Female	192	15	Weighted median	0.0294201	0.0447982	0.511358	0.0251525	0.0126471	0.0467228
WHR	8304_50_TNFRSF11B_OPG	Female	192	15	IVW-MRE	0.0950757	0.0310124	0.00217135	0.00238965	0.0188179	0.89895
WHR	8304_50_TNFRSF11B_OPG	Female	192	15	Weighted mode	-0.053523	0.0748784	0.475606	0.0220804	0.0113809	0.0727786
WHR	8305_18_SULF2_SULF2	Female	192	4	MR Egger	0.188571	0.0691763	0.00701146	-0.0928527	0.138165	0.570792
WHR	8305_18_SULF2_SULF2	Female	192	4	Weighted median	0.156037	0.0518175	0.00260152	-0.0139323	0.0135215	0.30283
WHR	8305_18_SULF2_SULF2	Female	192	4	IVW-MRE	0.184749	0.0302342	9.92594e-10	0.0209259	0.0679441	0.758092
WHR	8305_18_SULF2_SULF2	Female	192	4	Weighted mode	0.120311	0.0758156	0.114193	-0.0131999	0.0143337	0.425019
WHR	8306_54_PRRG1_TMG1	Female	192	4	MR Egger	-0.00613709	0.0679967	0.928179	-1.4477	0.606461	0.139648
WHR	8306_54_PRRG1_TMG1	Female	192	4	Weighted median	0.0512926	0.0471936	0.277101	0.0124585	0.0272336	0.647335
WHR	8306_54_PRRG1_TMG1	Female	192	4	IVW-MRE	0.0923573	0.0299994	0.00207952	-0.0367118	0.0458622	0.423432
WHR	8306_54_PRRG1_TMG1	Female	192	4	Weighted mode	0.0595179	0.0657136	0.366227	0.0272548	0.0294025	0.422322
WHR	8307_47_C11orf68_CK068	Female	192		MR Egger	0.0444259	0.0593699	0.455211
WHR	8307_47_C11orf68_CK068	Female	192		Weighted median	0.00813741	0.0497674	0.870118
WHR	8307_47_C11orf68_CK068	Female	192	2	IVW-MRE	0.0318618	0.0256732	0.214587	0.0857029	0.00138413	0
WHR	8307_47_C11orf68_CK068	Female	192		Weighted mode	0.02369	0.0636521	0.710172
WHR	8309_12_HYAL1_HYAL1	Female	192	4	MR Egger	0.104147	0.0715962	0.14742	0.0464098	0.0278357	0.23739
WHR	8309_12_HYAL1_HYAL1	Female	192	4	Weighted median	0.0795869	0.0490765	0.10487	0.0402057	0.0196246	0.040488
WHR	8309_12_HYAL1_HYAL1	Female	192	4	IVW-MRE	0.116285	0.0313062	0.000203662	0.0296091	0.0116374	0.0109499
WHR	8309_12_HYAL1_HYAL1	Female	192	4	Weighted mode	0.0750055	0.0592432	0.207033	0.0406555	0.0224069	0.167251
WHR	8310_6_ZG16B_U773	Female	192		MR Egger	-0.0104417	0.0567472	0.854206
WHR	8310_6_ZG16B_U773	Female	192		Weighted median	0.00781972	0.0474484	0.869098
WHR	8310_6_ZG16B_U773	Female	192	2	IVW-MRE	0.0463482	0.0239181	0.052649	-0.00139414	0.053263	0.979118
WHR	8310_6_ZG16B_U773	Female	192		Weighted mode	0.0233725	0.0579538	0.687183
WHR	8315_5_DEFB119_DB119	Female	192		MR Egger	0.0987802	0.0611289	0.107768
WHR	8315_5_DEFB119_DB119	Female	192		Weighted median	0.108606	0.0431449	0.0118283
WHR	8315_5_DEFB119_DB119	Female	192	2	IVW-MRE	0.0981056	0.0266682	0.000234378	-0.147289	0.089303	0.099083
WHR	8315_5_DEFB119_DB119	Female	192		Weighted mode	0.110866	0.0589558	0.0615627
WHR	8318_13_SPRED1_SPRE1	Female	192	3	MR Egger	0.0714259	0.0632841	0.260466	-0.249916	0.199556	0.428968
WHR	8318_13_SPRED1_SPRE1	Female	192	3	Weighted median	0.0484881	0.0431703	0.26136	-0.13436	0.0295934	5.62024e-06
WHR	8318_13_SPRED1_SPRE1	Female	192	3	IVW-MRE	0.0607709	0.0277482	0.028518	-0.110349	0.0473529	0.0197873
WHR	8318_13_SPRED1_SPRE1	Female	192	3	Weighted mode	0.0616775	0.063385	0.331754	-0.140616	0.0298958	0.0423506
WHR	8320_5_SLTM_SLTM	Female	192		MR Egger	0.116675	0.0590865	0.0497565
WHR	8320_5_SLTM_SLTM	Female	192		Weighted median	0.0825997	0.0444348	0.0630415
WHR	8320_5_SLTM_SLTM	Female	192		IVW-MRE	0.0909253	0.0257916	0.000422861
WHR	8320_5_SLTM_SLTM	Female	192		Weighted mode	0.0946162	0.057189	0.0996794
WHR	8321_27_ZNF843_ZN843	Female	192	3	MR Egger	0.0906328	0.0614334	0.141786	-0.0511229	0.249673	0.871423
WHR	8321_27_ZNF843_ZN843	Female	192	3	Weighted median	0.110373	0.0458788	0.0161393	-0.0449243	0.0335799	0.18095
WHR	8321_27_ZNF843_ZN843	Female	192	3	IVW-MRE	0.0899662	0.0268658	0.000811828	-0.068839	0.068311	0.313584
WHR	8321_27_ZNF843_ZN843	Female	192	3	Weighted mode	0.137731	0.0594386	0.0215528	-0.156199	0.0404801	0.0610742
WHR	8323_163_TFF3_TFF3	Female	192	3	MR Egger	-0.046055	0.0684763	0.502039	0.00966922	0.0236454	0.752879
WHR	8323_163_TFF3_TFF3	Female	192	3	Weighted median	0.0350464	0.0429923	0.414969	0.025016	0.0135751	0.0653612
WHR	8323_163_TFF3_TFF3	Female	192	3	IVW-MRE	0.0708691	0.0301813	0.0188688	0.0247653	0.0077977	0.00149333
WHR	8323_163_TFF3_TFF3	Female	192	3	Weighted mode	-0.0609623	0.0764432	0.426159	0.0195016	0.0142767	0.305268
WHR	8325_37_ADH4_ADH4	Female	192	5	MR Egger	0.2173	0.0768315	0.00518204	-0.260452	0.263004	0.395034
WHR	8325_37_ADH4_ADH4	Female	192	5	Weighted median	0.286431	0.0494417	6.90106e-09	0.0219778	0.0315459	0.485994
WHR	8325_37_ADH4_ADH4	Female	192	5	IVW-MRE	0.231239	0.0335059	5.14801e-12	0.113185	0.063316	0.0738373
WHR	8325_37_ADH4_ADH4	Female	192	5	Weighted mode	0.28037	0.0663323	3.67126e-05	0.0108229	0.032008	0.752267
WHR	8326_63_SIGIRR_SIGIRR	Female	192	18	MR Egger	0.169448	0.14048	0.229236	-0.0220986	0.0177778	0.23176
WHR	8326_63_SIGIRR_SIGIRR	Female	192	18	Weighted median	0.142144	0.0426212	0.000852848	-0.0277238	0.00921929	0.0026371
WHR	8326_63_SIGIRR_SIGIRR	Female	192	18	IVW-MRE	0.0808009	0.0615197	0.189043	-0.0267588	0.0102766	0.00921809
WHR	8326_63_SIGIRR_SIGIRR	Female	192	18	Weighted mode	0.141386	0.0556549	0.0118682	-0.0281948	0.00926114	0.00732601
WHR	8327_26_DPEP2_DPEP2	Female	192	18	MR Egger	0.0777748	0.0828119	0.348834	-0.00393498	0.0109414	0.723818
WHR	8327_26_DPEP2_DPEP2	Female	192	18	Weighted median	-0.0167051	0.050474	0.740672	0.00670049	0.00740517	0.365551
WHR	8327_26_DPEP2_DPEP2	Female	192	18	IVW-MRE	-0.0694164	0.0366849	0.05846	0.00530938	0.00697476	0.446522
WHR	8327_26_DPEP2_DPEP2	Female	192	18	Weighted mode	0.000652698	0.0647521	0.991968	0.0034546	0.00718951	0.636993
WHR	8328_9_ETNK1_EKI1	Female	192	3	MR Egger	0.0273839	0.0653375	0.675606	-0.223537	0.232298	0.512234
WHR	8328_9_ETNK1_EKI1	Female	192	3	Weighted median	0.0601659	0.0499428	0.22832	-0.0645035	0.0354619	0.0689188
WHR	8328_9_ETNK1_EKI1	Female	192	3	IVW-MRE	0.080288	0.0286573	0.00508402	-0.0904249	0.0542499	0.0955503
WHR	8328_9_ETNK1_EKI1	Female	192	3	Weighted mode	0.0747863	0.0632066	0.238199	-0.156827	0.0360651	0.0490281
WHR	8334_65_TCP11_TCP11	Female	192	11	MR Egger	-0.0643144	0.0694348	0.355488	-0.051796	0.0236319	0.0560867
WHR	8334_65_TCP11_TCP11	Female	192	11	Weighted median	0.0268976	0.0474519	0.570823	-0.0137219	0.0091124	0.132107
WHR	8334_65_TCP11_TCP11	Female	192	11	IVW-MRE	0.0294145	0.0304618	0.334234	-0.0138964	0.0115679	0.22964
WHR	8334_65_TCP11_TCP11	Female	192	11	Weighted mode	0.0196789	0.0595773	0.741529	-0.0108381	0.0113519	0.362216
WHR	8336_267_GRAMD1C_GRM1C	Female	192	10	MR Egger	0.109365	0.0628626	0.0835237	0.0394252	0.0246203	0.147971
WHR	8336_267_GRAMD1C_GRM1C	Female	192	10	Weighted median	0.119701	0.0453497	0.0083028	0.0149462	0.0101554	0.141088
WHR	8336_267_GRAMD1C_GRM1C	Female	192	10	IVW-MRE	0.11055	0.0275244	5.90806e-05	0.00770753	0.0141366	0.585605
WHR	8336_267_GRAMD1C_GRM1C	Female	192	10	Weighted mode	0.122491	0.0594772	0.0408071	0.0146558	0.0101988	0.184553
WHR	8337_65_PTPRU_PTPRU	Female	192	6	MR Egger	0.285567	0.0797853	0.000437504	-0.0245468	0.0364336	0.537404
WHR	8337_65_PTPRU_PTPRU	Female	192	6	Weighted median	0.219791	0.0571321	0.000119542	-0.0153523	0.0164067	0.349412
WHR	8337_65_PTPRU_PTPRU	Female	192	6	IVW-MRE	0.248752	0.0348918	1.00918e-12	-0.0250748	0.0164286	0.126937
WHR	8337_65_PTPRU_PTPRU	Female	192	6	Weighted mode	0.220365	0.0682708	0.00146819	-0.0100389	0.0181276	0.603574
WHR	8340_9_DEFB110_DB110	Female	192		MR Egger	0.0512949	0.0621257	0.410031
WHR	8340_9_DEFB110_DB110	Female	192		Weighted median	0.0584705	0.0425046	0.168936
WHR	8340_9_DEFB110_DB110	Female	192	2	IVW-MRE	0.0828346	0.0270538	0.00219974	-0.162051	0.0574039	0.00475782
WHR	8340_9_DEFB110_DB110	Female	192		Weighted mode	0.0325132	0.0632704	0.607932
WHR	8343_224_PAPOLG_PAPOG	Female	192	3	MR Egger	-0.0548454	0.0657571	0.405294	-0.310412	0.063397	0.128256
WHR	8343_224_PAPOLG_PAPOG	Female	192	3	Weighted median	0.00553838	0.0476991	0.907565	-0.08153	0.0214737	0.000146614
WHR	8343_224_PAPOLG_PAPOG	Female	192	3	IVW-MRE	0.0381143	0.0283366	0.178608	-0.072992	0.0540495	0.176866
WHR	8343_224_PAPOLG_PAPOG	Female	192	3	Weighted mode	0.006152	0.062146	0.921248	-0.0910329	0.0223391	0.0552736
WHR	8345_27_GPX7_GPX7	Female	192	9	MR Egger	0.0439845	0.0603814	0.467238	-0.0161372	0.00766647	0.0733382
WHR	8345_27_GPX7_GPX7	Female	192	9	Weighted median	0.102954	0.0453957	0.023334	-0.00867571	0.00522385	0.0967558
WHR	8345_27_GPX7_GPX7	Female	192	9	IVW-MRE	0.0414891	0.0257241	0.106778	-0.00493602	0.00567526	0.384441
WHR	8345_27_GPX7_GPX7	Female	192	9	Weighted mode	0.190927	0.0724569	0.00910326	-0.00873667	0.00521862	0.132638
WHR	8346_9_DPP7_DPP2	Female	192	10	MR Egger	-0.0154528	0.0597598	0.796238	-0.0054492	0.0123367	0.670396
WHR	8346_9_DPP7_DPP2	Female	192	10	Weighted median	-0.00296397	0.0507555	0.953432	-0.000227735	0.00723139	0.974877
WHR	8346_9_DPP7_DPP2	Female	192	10	IVW-MRE	0.0265913	0.0244148	0.276089	0.00205642	0.00681429	0.76282
WHR	8346_9_DPP7_DPP2	Female	192	10	Weighted mode	-0.00145672	0.062048	0.981294	0.000312844	0.00738916	0.967153
WHR	8347_222_DEFB129_DB129	Female	192		MR Egger	0.0718474	0.0630194	0.255686
WHR	8347_222_DEFB129_DB129	Female	192		Weighted median	0.0362402	0.0483618	0.453642
WHR	8347_222_DEFB129_DB129	Female	192	2	IVW-MRE	0.0612163	0.0274541	0.0257629	-0.186739	0.0304983	9.1863e-10
WHR	8347_222_DEFB129_DB129	Female	192		Weighted mode	0.068808	0.062276	0.270598
WHR	8351_17_PRSS57_PRS57	Female	192	21	MR Egger	0.126046	0.0734451	0.0877562	0.0117504	0.00907265	0.210786
WHR	8351_17_PRSS57_PRS57	Female	192	21	Weighted median	0.0920087	0.0532966	0.0842838	0.0138493	0.00728094	0.0571543
WHR	8351_17_PRSS57_PRS57	Female	192	21	IVW-MRE	0.0690645	0.032055	0.0311964	0.0142084	0.00659031	0.0310871
WHR	8351_17_PRSS57_PRS57	Female	192	21	Weighted mode	0.0826403	0.0577328	0.153942	0.0142786	0.00607411	0.0291067
WHR	8352_26_SIGLEC12_SIG12	Female	192	9	MR Egger	0.149964	0.0749716	0.0468944	-0.00849295	0.0271045	0.763152
WHR	8352_26_SIGLEC12_SIG12	Female	192	9	Weighted median	0.177407	0.0485182	0.000255679	0.0186717	0.00901132	0.0382625
WHR	8352_26_SIGLEC12_SIG12	Female	192	9	IVW-MRE	0.237769	0.0329163	5.06928e-13	0.0335158	0.0197137	0.0891063
WHR	8352_26_SIGLEC12_SIG12	Female	192	9	Weighted mode	0.172381	0.062739	0.00657847	0.0139726	0.00827866	0.129931
WHR	8353_15_SCN2B_SCN2B	Female	192	9	MR Egger	0.0399222	0.0636088	0.531006	0.0261371	0.022431	0.282095
WHR	8353_15_SCN2B_SCN2B	Female	192	9	Weighted median	0.065255	0.0513148	0.203493	0.00900716	0.00931483	0.333559
WHR	8353_15_SCN2B_SCN2B	Female	192	9	IVW-MRE	0.0432435	0.0277454	0.119095	0.0136172	0.0152501	0.371896
WHR	8353_15_SCN2B_SCN2B	Female	192	9	Weighted mode	0.0464055	0.0697022	0.506363	0.00725447	0.00993754	0.48621
WHR	8355_80_ISM1_ISM1	Female	192		MR Egger	0.0294146	0.0654318	0.65355
WHR	8355_80_ISM1_ISM1	Female	192		Weighted median	0.0843042	0.0475326	0.076128
WHR	8355_80_ISM1_ISM1	Female	192		IVW-MRE	0.0531345	0.0286416	0.063575
WHR	8355_80_ISM1_ISM1	Female	192		Weighted mode	0.0984796	0.0627149	0.118007
WHR	8356_88_OXT_NEU1	Female	192	6	MR Egger	0.0439271	0.0771878	0.569964	0.0391977	0.0220007	0.149396
WHR	8356_88_OXT_NEU1	Female	192	6	Weighted median	0.126429	0.0440761	0.00412528	-0.00909822	0.00817538	0.265759
WHR	8356_88_OXT_NEU1	Female	192	6	IVW-MRE	0.164945	0.0341788	1.3933e-06	-0.0186091	0.023057	0.419614
WHR	8356_88_OXT_NEU1	Female	192	6	Weighted mode	0.0392915	0.0639933	0.53995	-0.00804972	0.00765629	0.341217
WHR	8357_43_SULT4A1_ST4A1	Female	192		MR Egger	0.124778	0.0656599	0.0588991
WHR	8357_43_SULT4A1_ST4A1	Female	192		Weighted median	0.081404	0.0465625	0.0804165
WHR	8357_43_SULT4A1_ST4A1	Female	192	2	IVW-MRE	0.117869	0.0286109	3.79331e-05	-0.0359698	0.0103096	0.00048491
WHR	8357_43_SULT4A1_ST4A1	Female	192		Weighted mode	0.0958506	0.0582097	0.101276
WHR	8358_30_PRDX3_Peroxiredoxin_3	Female	192		MR Egger	0.063024	0.0606445	0.300016
WHR	8358_30_PRDX3_Peroxiredoxin_3	Female	192		Weighted median	0.0310531	0.0439686	0.480028
WHR	8358_30_PRDX3_Peroxiredoxin_3	Female	192		IVW-MRE	0.0199862	0.0265089	0.450884
WHR	8358_30_PRDX3_Peroxiredoxin_3	Female	192		Weighted mode	0.0442893	0.0659201	0.502483
WHR	8360_169_NCR1_NKp46	Female	192	7	MR Egger	-0.0289631	0.0615598	0.638547	0.00117209	0.0296668	0.970014
WHR	8360_169_NCR1_NKp46	Female	192	7	Weighted median	0.0109698	0.0425588	0.796596	-0.00721924	0.00958633	0.451404
WHR	8360_169_NCR1_NKp46	Female	192	7	IVW-MRE	0.026254	0.02699	0.330687	-0.0049135	0.018054	0.785502
WHR	8360_169_NCR1_NKp46	Female	192	7	Weighted mode	-0.0126497	0.0564712	0.822994	-0.00742028	0.00987261	0.480722
WHR	8363_18_KIAA1324L_K132L	Female	192	5	MR Egger	0.0393918	0.0663754	0.553573	0.0233201	0.0983196	0.827786
WHR	8363_18_KIAA1324L_K132L	Female	192	5	Weighted median	0.0531086	0.0470884	0.259384	0.00932592	0.0180905	0.606193
WHR	8363_18_KIAA1324L_K132L	Female	192	5	IVW-MRE	0.111411	0.0290714	0.000126949	-0.0143525	0.0353009	0.684319
WHR	8363_18_KIAA1324L_K132L	Female	192	5	Weighted mode	0.0746031	0.0594866	0.211332	0.018818	0.0194972	0.389118
WHR	8364_74_UST_UST	Female	192	9	MR Egger	-0.0478988	0.0742407	0.519587	0.0328423	0.0445242	0.484727
WHR	8364_74_UST_UST	Female	192	9	Weighted median	-0.0232237	0.0521991	0.656387	0.00662539	0.0114373	0.562401
WHR	8364_74_UST_UST	Female	192	9	IVW-MRE	-0.0337704	0.0324233	0.297621	0.00139716	0.0179053	0.937804
WHR	8364_74_UST_UST	Female	192	9	Weighted mode	-0.0211579	0.0747044	0.777314	0.00550222	0.0134398	0.692989
WHR	8366_19_C1orf115_CA115	Female	192	3	MR Egger	0.028496	0.0663561	0.668089	-0.172991	0.155836	0.466817
WHR	8366_19_C1orf115_CA115	Female	192	3	Weighted median	0.0717724	0.049423	0.146444	-0.0391631	0.018405	0.0333497
WHR	8366_19_C1orf115_CA115	Female	192	3	IVW-MRE	0.0918628	0.0290533	0.00156759	-0.0455891	0.0466178	0.328107
WHR	8366_19_C1orf115_CA115	Female	192	3	Weighted mode	0.0681811	0.0590619	0.249778	-0.0888083	0.0205106	0.0494188
WHR	8367_142_VSIG1_VSIG1	Female	192		MR Egger	0.0624085	0.0589021	0.290704
WHR	8367_142_VSIG1_VSIG1	Female	192		Weighted median	0.0600294	0.0489507	0.220077
WHR	8367_142_VSIG1_VSIG1	Female	192	2	IVW-MRE	0.0771377	0.0255161	0.00250201	-0.0822798	0.147896	0.577981
WHR	8367_142_VSIG1_VSIG1	Female	192		Weighted mode	0.0869545	0.0612171	0.157113
WHR	8368_102_TNFRSF1B_TNF_sR_II	Female	192	8	MR Egger	-0.0962799	0.0818635	0.241025	0.0129228	0.0306668	0.688147
WHR	8368_102_TNFRSF1B_TNF_sR_II	Female	192	8	Weighted median	-0.0471739	0.0565621	0.40427	-0.00236876	0.013572	0.861447
WHR	8368_102_TNFRSF1B_TNF_sR_II	Female	192	8	IVW-MRE	0.0119465	0.036031	0.740219	-0.0108341	0.0195739	0.579925
WHR	8368_102_TNFRSF1B_TNF_sR_II	Female	192	8	Weighted mode	-0.073539	0.0687609	0.2862	-0.00190267	0.0148051	0.901357
WHR	8369_102_DAG1_DAG1	Female	192		MR Egger	0.0708935	0.0657707	0.28245
WHR	8369_102_DAG1_DAG1	Female	192		Weighted median	0.0765732	0.046357	0.0985723
WHR	8369_102_DAG1_DAG1	Female	192	2	IVW-MRE	0.077289	0.0285624	0.0068105	-0.0530318	0.0111247	1.86953e-06
WHR	8369_102_DAG1_DAG1	Female	192		Weighted mode	0.0843365	0.0655464	0.199767
WHR	8372_29_CDHR1_CDHR1	Female	192		MR Egger	0.0749416	0.0635535	0.239797
WHR	8372_29_CDHR1_CDHR1	Female	192		Weighted median	0.0993332	0.045942	0.0306072
WHR	8372_29_CDHR1_CDHR1	Female	192	2	IVW-MRE	0.0904986	0.0277318	0.00110102	-0.0281464	0.0450697	0.532294
WHR	8372_29_CDHR1_CDHR1	Female	192		Weighted mode	0.0932243	0.060228	0.123312
WHR	8374_5_NGFR_NGF_R	Female	192	4	MR Egger	0.0878826	0.0636136	0.168746	0.0494227	0.0395725	0.338057
WHR	8374_5_NGFR_NGF_R	Female	192	4	Weighted median	0.0853632	0.0457467	0.0620416	0.00792402	0.0155396	0.610105
WHR	8374_5_NGFR_NGF_R	Female	192	4	IVW-MRE	0.0736668	0.0278787	0.00823192	-0.00157055	0.015596	0.919787
WHR	8374_5_NGFR_NGF_R	Female	192	4	Weighted mode	0.11082	0.0561037	0.0496788	0.00847325	0.0160288	0.633677
WHR	8376_25_LHB_LSHB	Female	192	4	MR Egger	0.0548497	0.0689659	0.427422	0.0467818	0.0191292	0.134321
WHR	8376_25_LHB_LSHB	Female	192	4	Weighted median	0.0461642	0.0469366	0.32534	0.0328287	0.0111182	0.0031501
WHR	8376_25_LHB_LSHB	Female	192	4	IVW-MRE	0.0246449	0.0300012	0.411383	0.026077	0.0143267	0.0687334
WHR	8376_25_LHB_LSHB	Female	192	4	Weighted mode	0.0346838	0.058868	0.556437	0.0343523	0.0114328	0.0574529
WHR	8378_3_LDOC1_LDOC1	Female	192	4	MR Egger	0.0977776	0.0618982	0.11585	0.14528	0.109365	0.315353
WHR	8378_3_LDOC1_LDOC1	Female	192	4	Weighted median	0.096112	0.0482274	0.0462734	-0.00115861	0.0226996	0.959293
WHR	8378_3_LDOC1_LDOC1	Female	192	4	IVW-MRE	0.0901796	0.0270494	0.000856408	-0.0354902	0.0513086	0.489125
WHR	8378_3_LDOC1_LDOC1	Female	192	4	Weighted mode	0.103324	0.0601751	0.0875914	0.00530387	0.0245158	0.842595
WHR	8380_244_DLK1_DLK1	Female	192	3	MR Egger	0.0120459	0.0680064	0.859596	-0.200257	0.157782	0.424828
WHR	8380_244_DLK1_DLK1	Female	192	3	Weighted median	0.030193	0.0495878	0.542604	-0.0382962	0.0167394	0.0221501
WHR	8380_244_DLK1_DLK1	Female	192	3	IVW-MRE	0.089758	0.0297145	0.00252206	-0.040073	0.0415033	0.334275
WHR	8380_244_DLK1_DLK1	Female	192	3	Weighted mode	0.0140838	0.0596541	0.813615	-0.0811091	0.0219624	0.0661298
WHR	8382_47_MAPKAPK5_MAPK5	Female	192	20	MR Egger	-0.00778923	0.0638396	0.903018	0.00990542	0.00818945	0.242105
WHR	8382_47_MAPKAPK5_MAPK5	Female	192	20	Weighted median	0.0404586	0.0375911	0.281802	-0.000982297	0.00560321	0.860836
WHR	8382_47_MAPKAPK5_MAPK5	Female	192	20	IVW-MRE	0.0967992	0.0283866	0.000649545	-0.0052948	0.00554728	0.339838
WHR	8382_47_MAPKAPK5_MAPK5	Female	192	20	Weighted mode	0.0255969	0.051212	0.617775	-0.0023555	0.00458773	0.613567
WHR	8383_20_C11orf94_CK094	Female	192		MR Egger	0.107711	0.0605963	0.0770838
WHR	8383_20_C11orf94_CK094	Female	192		Weighted median	0.0583967	0.0490872	0.234183
WHR	8383_20_C11orf94_CK094	Female	192	2	IVW-MRE	0.0593383	0.0254503	0.019725	-0.0671003	0.0827322	0.417334
WHR	8383_20_C11orf94_CK094	Female	192		Weighted mode	0.0420782	0.0648356	0.517119
WHR	8386_11_PATE1_PATE	Female	192		MR Egger	0.0970348	0.0605555	0.110726
WHR	8386_11_PATE1_PATE	Female	192		Weighted median	0.128881	0.0422924	0.00230849
WHR	8386_11_PATE1_PATE	Female	192	2	IVW-MRE	0.0797645	0.0265134	0.00262579	-0.112598	0.116046	0.331903
WHR	8386_11_PATE1_PATE	Female	192		Weighted mode	0.157003	0.062709	0.0131288
WHR	8388_24_SPAST_Spastin	Female	192		MR Egger	0.08028	0.0624119	0.199906
WHR	8388_24_SPAST_Spastin	Female	192		Weighted median	0.0976621	0.0498873	0.0502703
WHR	8388_24_SPAST_Spastin	Female	192		IVW-MRE	0.122216	0.027279	7.45574e-06
WHR	8388_24_SPAST_Spastin	Female	192		Weighted mode	0.133184	0.0562096	0.0188132
WHR	8389_8_LRRC74A_CN16B	Female	192	6	MR Egger	0.0198454	0.0757387	0.793587	-0.097714	0.0316956	0.0368279
WHR	8389_8_LRRC74A_CN16B	Female	192	6	Weighted median	0.075668	0.0504051	0.133305	-0.0213147	0.0128329	0.0967252
WHR	8389_8_LRRC74A_CN16B	Female	192	6	IVW-MRE	0.0818898	0.0330018	0.0130876	-0.0214285	0.0190103	0.259655
WHR	8389_8_LRRC74A_CN16B	Female	192	6	Weighted mode	0.0246047	0.0607184	0.685765	-0.0556634	0.0148322	0.0132543
WHR	8390_25_COX7A1_CX7A1	Female	192	5	MR Egger	0.078987	0.0659142	0.232281	0.0253164	0.0276146	0.426866
WHR	8390_25_COX7A1_CX7A1	Female	192	5	Weighted median	0.0631868	0.0471087	0.179823	0.0191651	0.0193594	0.322193
WHR	8390_25_COX7A1_CX7A1	Female	192	5	IVW-MRE	0.116192	0.0287647	5.35891e-05	0.0182615	0.0112891	0.105745
WHR	8390_25_COX7A1_CX7A1	Female	192	5	Weighted mode	0.0635969	0.0633458	0.316666	0.0285731	0.0217202	0.258675
WHR	8391_12_DEFB115_DB115	Female	192		MR Egger	0.0419477	0.0613103	0.494691
WHR	8391_12_DEFB115_DB115	Female	192		Weighted median	0.0285734	0.0445663	0.52143
WHR	8391_12_DEFB115_DB115	Female	192		IVW-MRE	0.0871887	0.0268219	0.0011514
WHR	8391_12_DEFB115_DB115	Female	192		Weighted mode	0.026135	0.0628438	0.67797
WHR	8394_56_RNASE2_RNase_2	Female	192		MR Egger	0.00369604	0.0706156	0.958312
WHR	8394_56_RNASE2_RNase_2	Female	192		Weighted median	0.00214895	0.0490981	0.965089
WHR	8394_56_RNASE2_RNase_2	Female	192	2	IVW-MRE	0.0620626	0.0310961	0.0459522	-0.0103725	0.0156562	0.50764
WHR	8394_56_RNASE2_RNase_2	Female	192		Weighted mode	-0.00946344	0.0611009	0.877078
WHR	8396_42_FAAH2_FAAH2	Female	192		MR Egger	0.0933282	0.0598848	0.120788
WHR	8396_42_FAAH2_FAAH2	Female	192		Weighted median	0.0463984	0.04163	0.265047
WHR	8396_42_FAAH2_FAAH2	Female	192	2	IVW-MRE	0.0345909	0.0262335	0.18731	0.162091	0.188827	0.390664
WHR	8396_42_FAAH2_FAAH2	Female	192		Weighted mode	0.0608059	0.0544581	0.265584
WHR	8397_147_QSOX2_QSOX2	Female	192	18	MR Egger	0.0526162	0.0593388	0.376357	0.00828642	0.0133844	0.54456
WHR	8397_147_QSOX2_QSOX2	Female	192	18	Weighted median	0.0731414	0.0482526	0.12957	0.00317948	0.00586802	0.587934
WHR	8397_147_QSOX2_QSOX2	Female	192	18	IVW-MRE	0.0248901	0.0259147	0.336822	0.00474175	0.0087177	0.586495
WHR	8397_147_QSOX2_QSOX2	Female	192	18	Weighted mode	0.0689219	0.0636142	0.279981	0.00156531	0.0048938	0.752976
WHR	8398_277_RARRES1_RAR_responsive_protein_TIG1	Female	192	21	MR Egger	0.0861142	0.0739535	0.245707	0.0129719	0.00537143	0.0259819
WHR	8398_277_RARRES1_RAR_responsive_protein_TIG1	Female	192	21	Weighted median	0.0660872	0.0378443	0.0807599	0.0054268	0.00334753	0.104989
WHR	8398_277_RARRES1_RAR_responsive_protein_TIG1	Female	192	21	IVW-MRE	0.0527666	0.0322984	0.102317	0.00339001	0.00517436	0.512367
WHR	8398_277_RARRES1_RAR_responsive_protein_TIG1	Female	192	21	Weighted mode	0.0539813	0.0523241	0.30353	0.00603325	0.00293878	0.0533893
WHR	8399_6_STK17B_DRAK2	Female	192		MR Egger	0.050038	0.066054	0.44967
WHR	8399_6_STK17B_DRAK2	Female	192		Weighted median	0.0896243	0.0526103	0.0884649
WHR	8399_6_STK17B_DRAK2	Female	192		IVW-MRE	0.104014	0.0289264	0.000323374
WHR	8399_6_STK17B_DRAK2	Female	192		Weighted mode	0.0722678	0.0607172	0.235431
WHR	8400_74_GRP_Gastrin_releasing_peptide	Female	192	4	MR Egger	0.066458	0.0635243	0.296806	-0.158209	0.0516352	0.0920486
WHR	8400_74_GRP_Gastrin_releasing_peptide	Female	192	4	Weighted median	0.0643176	0.0450874	0.153721	-0.0483265	0.0204263	0.0179866
WHR	8400_74_GRP_Gastrin_releasing_peptide	Female	192	4	IVW-MRE	0.0833259	0.0278034	0.00272683	-0.0641776	0.0226902	0.00467783
WHR	8400_74_GRP_Gastrin_releasing_peptide	Female	192	4	Weighted mode	0.0659521	0.0638793	0.303167	-0.100074	0.0213639	0.0183876
WHR	8402_22_CYTL1_CYTL1	Female	192	4	MR Egger	-0.0854956	0.0859489	0.321135	0.0595519	0.0282577	0.169634
WHR	8402_22_CYTL1_CYTL1	Female	192	4	Weighted median	-0.0778392	0.0531158	0.142795	0.0342153	0.00814475	2.65857e-05
WHR	8402_22_CYTL1_CYTL1	Female	192	4	IVW-MRE	-0.0486603	0.0375703	0.195258	0.031048	0.0173674	0.0738212
WHR	8402_22_CYTL1_CYTL1	Female	192	4	Weighted mode	-0.0947183	0.0639733	0.140364	0.0349971	0.0079084	0.0214316
WHR	8403_18_FASN_Fatty_acid_synthase	Female	192	3	MR Egger	0.106937	0.060971	0.0810616	0.0792526	0.164592	0.714319
WHR	8403_18_FASN_Fatty_acid_synthase	Female	192	3	Weighted median	0.0463278	0.0421961	0.272241	0.0222608	0.0336437	0.508186
WHR	8403_18_FASN_Fatty_acid_synthase	Female	192	3	IVW-MRE	0.0643007	0.0249685	0.0100162	0.0309578	0.0193256	0.109176
WHR	8403_18_FASN_Fatty_acid_synthase	Female	192	3	Weighted mode	0.0238195	0.0615577	0.699227	0.0110403	0.0407316	0.811765
WHR	8404_102_BOLA2_BolA_like_protein_2	Female	192		MR Egger	0.0829219	0.0610047	0.175672
WHR	8404_102_BOLA2_BolA_like_protein_2	Female	192		Weighted median	0.105208	0.0462687	0.0229746
WHR	8404_102_BOLA2_BolA_like_protein_2	Female	192	2	IVW-MRE	0.109355	0.0266965	4.19914e-05	-0.0632218	0.0338605	0.0618839
WHR	8404_102_BOLA2_BolA_like_protein_2	Female	192		Weighted mode	0.0947363	0.0628457	0.133349
WHR	8405_108_ADAM10_ADAM_10	Female	192		MR Egger	0.0892051	0.0616245	0.149388
WHR	8405_108_ADAM10_ADAM_10	Female	192		Weighted median	0.128828	0.0478845	0.00713671
WHR	8405_108_ADAM10_ADAM_10	Female	192		IVW-MRE	0.113296	0.0269126	2.55622e-05
WHR	8405_108_ADAM10_ADAM_10	Female	192		Weighted mode	0.127736	0.0609621	0.0374598
WHR	8406_17_IGF1_IGF_I	Female	192		MR Egger	-0.0137921	0.0615399	0.822908
WHR	8406_17_IGF1_IGF_I	Female	192		Weighted median	0.0317669	0.0466423	0.495825
WHR	8406_17_IGF1_IGF_I	Female	192		IVW-MRE	0.0550095	0.0271041	0.0424007
WHR	8406_17_IGF1_IGF_I	Female	192		Weighted mode	-0.00558752	0.0641529	0.930686
WHR	8409_3_RSPO2_RSPO2	Female	192		MR Egger	0.0198748	0.0656018	0.762251
WHR	8409_3_RSPO2_RSPO2	Female	192		Weighted median	0.0399167	0.0492693	0.41784
WHR	8409_3_RSPO2_RSPO2	Female	192	2	IVW-MRE	0.0675046	0.0287045	0.0186876	-0.082547	0.0813564	0.31028
WHR	8409_3_RSPO2_RSPO2	Female	192		Weighted mode	0.0190677	0.0616506	0.757441
WHR	8424_269_CTNNB1_b_Catenin	Female	192	6	MR Egger	-0.0571511	0.0732673	0.436341	-0.0931123	0.0400311	0.0806048
WHR	8424_269_CTNNB1_b_Catenin	Female	192	6	Weighted median	-0.00241355	0.0487005	0.960474	-0.0231021	0.0111934	0.0390269
WHR	8424_269_CTNNB1_b_Catenin	Female	192	6	IVW-MRE	0.0242743	0.0320941	0.449442	-0.0187716	0.0215521	0.383762
WHR	8424_269_CTNNB1_b_Catenin	Female	192	6	Weighted mode	-0.0275485	0.0635392	0.665093	-0.0429945	0.0126559	0.0193097
WHR	8427_118_RSPO3_RSPO3	Female	192	4	MR Egger	0.741538	0.091931	7.98291e-14	0.257595	0.0214809	0.00688219
WHR	8427_118_RSPO3_RSPO3	Female	192	4	Weighted median	0.0604018	0.0433068	0.163093	0.174061	0.0118161	4.08665e-49
WHR	8427_118_RSPO3_RSPO3	Female	192	4	IVW-MRE	0.172092	0.0448925	0.000126373	0.175617	0.0274815	1.65469e-10
WHR	8427_118_RSPO3_RSPO3	Female	192	4	Weighted mode	0.0807008	0.0852557	0.345052	0.192762	0.0112939	0.000438123
WHR	8428_102_NTM_NTRI	Female	192	10	MR Egger	-0.0745687	0.0750668	0.321796	4.22045e-06	0.0101008	0.999677
WHR	8428_102_NTM_NTRI	Female	192	10	Weighted median	-0.0989036	0.046593	0.0337778	-0.00825334	0.00612785	0.178026
WHR	8428_102_NTM_NTRI	Female	192	10	IVW-MRE	-0.119627	0.0328071	0.000265955	-0.0106171	0.00675173	0.115834
WHR	8428_102_NTM_NTRI	Female	192	10	Weighted mode	0.057915	0.0852617	0.497794	-0.00715365	0.00575872	0.245545
WHR	8429_16_AXIN2_AXIN2	Female	192	7	MR Egger	0.0520601	0.0728259	0.475575	0.0799189	0.0478269	0.155586
WHR	8429_16_AXIN2_AXIN2	Female	192	7	Weighted median	0.0843307	0.0542686	0.120196	0.000956233	0.023089	0.966965
WHR	8429_16_AXIN2_AXIN2	Female	192	7	IVW-MRE	0.0980764	0.0318585	0.00208044	-0.0330743	0.0255355	0.195242
WHR	8429_16_AXIN2_AXIN2	Female	192	7	Weighted mode	0.0970579	0.0622764	0.12077	0.00937292	0.0783843	0.908722
WHR	8446_4_ADCYAP1_PACAP_27	Female	192		MR Egger	0.125024	0.0613527	0.0429574
WHR	8446_4_ADCYAP1_PACAP_27	Female	192		Weighted median	0.0870811	0.0471998	0.0650455
WHR	8446_4_ADCYAP1_PACAP_27	Female	192		IVW-MRE	0.0816474	0.0268537	0.00236223
WHR	8446_4_ADCYAP1_PACAP_27	Female	192		Weighted mode	0.122629	0.0561477	0.0301773
WHR	8447_11_GHRL_ghrelin	Female	192	5	MR Egger	0.0451055	0.0601341	0.454134	-0.100175	0.159251	0.573962
WHR	8447_11_GHRL_ghrelin	Female	192	5	Weighted median	-0.014847	0.0416783	0.72167	-0.0678898	0.0340286	0.0460341
WHR	8447_11_GHRL_ghrelin	Female	192	5	IVW-MRE	-0.0178784	0.0256311	0.485474	-0.0889722	0.0309414	0.00403385
WHR	8447_11_GHRL_ghrelin	Female	192	5	Weighted mode	0.0271153	0.0595255	0.649249	-0.0460091	0.0422152	0.337029
WHR	8450_36_ADCYAP1_PACAP_38	Female	192		MR Egger	0.0946065	0.0595521	0.113806
WHR	8450_36_ADCYAP1_PACAP_38	Female	192		Weighted median	0.104119	0.0466899	0.0257464
WHR	8450_36_ADCYAP1_PACAP_38	Female	192	2	IVW-MRE	0.099571	0.0260088	0.000129001	-0.16445	0.0423452	0.000102936
WHR	8450_36_ADCYAP1_PACAP_38	Female	192		Weighted mode	0.115729	0.0635888	0.070331
WHR	8458_111_SNCA_a_Synuclein	Female	192	4	MR Egger	0.0565282	0.0623831	0.366005	-0.0536181	0.722512	0.947597
WHR	8458_111_SNCA_a_Synuclein	Female	192	4	Weighted median	0.0966774	0.048353	0.0455642	0.0256939	0.0324103	0.427912
WHR	8458_111_SNCA_a_Synuclein	Female	192	4	IVW-MRE	0.0581305	0.0272772	0.0330806	-0.0217981	0.0795996	0.784202
WHR	8458_111_SNCA_a_Synuclein	Female	192	4	Weighted mode	0.111355	0.0622153	0.0750645	0.0301177	0.0335044	0.434944
WHR	8459_10_BMP6_BMP_6	Female	192	12	MR Egger	0.100964	0.0725975	0.165932	-0.00444516	0.0171551	0.800801
WHR	8459_10_BMP6_BMP_6	Female	192	12	Weighted median	0.109425	0.0490903	0.02581	0.00603055	0.0139187	0.664819
WHR	8459_10_BMP6_BMP_6	Female	192	12	IVW-MRE	0.105475	0.0316838	0.000871571	0.00804725	0.00999692	0.420835
WHR	8459_10_BMP6_BMP_6	Female	192	12	Weighted mode	0.114229	0.0599768	0.05834	0.00596681	0.0150941	0.700173
WHR	8462_18_GH1_HGH	Female	192		MR Egger	0.0787213	0.0588685	0.182743
WHR	8462_18_GH1_HGH	Female	192		Weighted median	0.0714428	0.0479397	0.136154
WHR	8462_18_GH1_HGH	Female	192		IVW-MRE	0.0962	0.0257348	0.000185396
WHR	8462_18_GH1_HGH	Female	192		Weighted mode	0.0662261	0.0573192	0.249373
WHR	8464_31_RSPO4_RSPO4	Female	192	7	MR Egger	0.0174692	0.0654647	0.789874	0.0501981	0.0329489	0.188133
WHR	8464_31_RSPO4_RSPO4	Female	192	7	Weighted median	-0.0309665	0.0491932	0.52903	0.00173887	0.022396	0.938113
WHR	8464_31_RSPO4_RSPO4	Female	192	7	IVW-MRE	0.00203562	0.0286258	0.943309	-0.0516219	0.0330448	0.118245
WHR	8464_31_RSPO4_RSPO4	Female	192	7	Weighted mode	-0.0352854	0.0627886	0.574794	-0.0060516	0.0231042	0.802139
WHR	8465_52_CTSH_Cathepsin_H	Female	192	18	MR Egger	0.0711126	0.062365	0.255611	-0.00328365	0.0157031	0.837002
WHR	8465_52_CTSH_Cathepsin_H	Female	192	18	Weighted median	0.0423076	0.0408546	0.300405	0.00734411	0.00692954	0.289224
WHR	8465_52_CTSH_Cathepsin_H	Female	192	18	IVW-MRE	0.0913165	0.0271203	0.000759653	0.00611976	0.0115877	0.597411
WHR	8465_52_CTSH_Cathepsin_H	Female	192	18	Weighted mode	0.0348534	0.0545048	0.523292	0.00838211	0.00647595	0.212854
WHR	8468_19_KLK3_PSA	Female	192	3	MR Egger	-0.0893049	0.0596066	0.135731	0.164574	0.181199	0.530586
WHR	8468_19_KLK3_PSA	Female	192	3	Weighted median	0.0160359	0.0419449	0.702233	-0.00657966	0.0322415	0.838296
WHR	8468_19_KLK3_PSA	Female	192	3	IVW-MRE	0.0384815	0.0263947	0.144861	0.00184288	0.0228653	0.935762
WHR	8468_19_KLK3_PSA	Female	192	3	Weighted mode	-0.0196841	0.0612735	0.748372	-0.0220136	0.0416646	0.650026
WHR	8469_41_IGFBP2_IGFBP_2	Female	192	5	MR Egger	-0.380728	0.0852484	1.36487e-05	-0.193658	0.446977	0.694087
WHR	8469_41_IGFBP2_IGFBP_2	Female	192	5	Weighted median	-0.34444	0.0466383	1.52056e-13	-0.0585927	0.0309121	0.0580313
WHR	8469_41_IGFBP2_IGFBP_2	Female	192	5	IVW-MRE	-0.391049	0.0373129	1.06429e-25	-0.0960714	0.0558235	0.0852536
WHR	8469_41_IGFBP2_IGFBP_2	Female	192	5	Weighted mode	-0.292665	0.0739492	0.000106674	-0.0620265	0.0354005	0.15463
WHR	8470_213_RNASEH1_RNase_H1	Female	192		MR Egger	0.0270247	0.0578843	0.641124
WHR	8470_213_RNASEH1_RNase_H1	Female	192		Weighted median	0.0741412	0.0475178	0.118693
WHR	8470_213_RNASEH1_RNase_H1	Female	192		IVW-MRE	0.0832576	0.0251958	0.000951731
WHR	8470_213_RNASEH1_RNase_H1	Female	192		Weighted mode	0.0687578	0.0523207	0.190368
WHR	8476_11_CHGA_CgA	Female	192	10	MR Egger	0.00348189	0.0692717	0.959965	0.025893	0.0133481	0.0883697
WHR	8476_11_CHGA_CgA	Female	192	10	Weighted median	-0.019004	0.048068	0.69258	0.0134325	0.00979284	0.170168
WHR	8476_11_CHGA_CgA	Female	192	10	IVW-MRE	-0.0415902	0.0302132	0.168649	0.00771266	0.00910967	0.397193
WHR	8476_11_CHGA_CgA	Female	192	10	Weighted mode	-0.00847611	0.0633572	0.893715	0.0176854	0.00977856	0.103967
WHR	8479_4_MMP10_MMP_10	Female	192	10	MR Egger	-0.0272322	0.0615579	0.658715	-0.0472005	0.0159643	0.0182398
WHR	8479_4_MMP10_MMP_10	Female	192	10	Weighted median	0.0228826	0.050007	0.647249	-0.0115278	0.00785722	0.142332
WHR	8479_4_MMP10_MMP_10	Female	192	10	IVW-MRE	0.0599802	0.0269801	0.026207	-0.00453161	0.0102747	0.659181
WHR	8479_4_MMP10_MMP_10	Female	192	10	Weighted mode	0.0104602	0.0638887	0.87012	-0.0120218	0.00758677	0.147525
WHR	8480_29_EFEMP1_FBLN3	Female	192	4	MR Egger	-0.228696	0.0821239	0.0058988	0.137305	0.0386749	0.0709937
WHR	8480_29_EFEMP1_FBLN3	Female	192	4	Weighted median	-0.121289	0.0528334	0.0216933	0.0425661	0.0215223	0.0479548
WHR	8480_29_EFEMP1_FBLN3	Female	192	4	IVW-MRE	-0.0731337	0.0363377	0.0441552	0.0305378	0.0380754	0.422533
WHR	8480_29_EFEMP1_FBLN3	Female	192	4	Weighted mode	-0.113969	0.0661356	0.0864594	0.0602346	0.0245229	0.0911705
WHR	8484_24_LEP_Leptin	Female	192	4	MR Egger	-0.481458	0.105243	8.58902e-06	2.64515	3.0909	0.482279
WHR	8484_24_LEP_Leptin	Female	192	4	Weighted median	-0.21299	0.0461891	4.00224e-06	0.125074	0.139494	0.369918
WHR	8484_24_LEP_Leptin	Female	192	4	IVW-MRE	-0.10906	0.0478305	0.0226003	-0.111434	0.337565	0.741315
WHR	8484_24_LEP_Leptin	Female	192	4	Weighted mode	-0.320999	0.0714941	1.23092e-05	0.342122	0.0719167	0.0176324
WHR	8485_7_KEAP1_KEAP1	Female	192		MR Egger	0.0712816	0.0618985	0.250938
WHR	8485_7_KEAP1_KEAP1	Female	192		Weighted median	0.104403	0.0451531	0.0207664
WHR	8485_7_KEAP1_KEAP1	Female	192	2	IVW-MRE	0.0622731	0.0270809	0.0214753	-0.0146082	0.0159287	0.35909
WHR	8485_7_KEAP1_KEAP1	Female	192		Weighted mode	0.125006	0.0693613	0.0730834
WHR	8520_8_ADAM30_ADA30	Female	192		MR Egger	0.0911582	0.0656792	0.166783
WHR	8520_8_ADAM30_ADA30	Female	192		Weighted median	0.110729	0.0464074	0.0170319
WHR	8520_8_ADAM30_ADA30	Female	192	2	IVW-MRE	0.121858	0.0286548	2.11284e-05	-0.0840475	0.127272	0.509012
WHR	8520_8_ADAM30_ADA30	Female	192		Weighted mode	0.0984841	0.0545112	0.0723867
WHR	8529_1_TNFRSF10B_TRAIL_R2	Female	192		MR Egger	0.100305	0.0596074	0.0940647
WHR	8529_1_TNFRSF10B_TRAIL_R2	Female	192		Weighted median	0.104207	0.0449423	0.0204117
WHR	8529_1_TNFRSF10B_TRAIL_R2	Female	192		IVW-MRE	0.0954596	0.0260769	0.00025153
WHR	8529_1_TNFRSF10B_TRAIL_R2	Female	192		Weighted mode	0.106947	0.0561031	0.0581191
WHR	8535_102_DMKN_Dermokine	Female	192		MR Egger	0.066313	0.0664501	0.319579
WHR	8535_102_DMKN_Dermokine	Female	192		Weighted median	0.0600589	0.0491296	0.221535
WHR	8535_102_DMKN_Dermokine	Female	192	2	IVW-MRE	0.0782433	0.0290647	0.00710162	0.0111281	0.0159767	0.486104
WHR	8535_102_DMKN_Dermokine	Female	192		Weighted mode	0.0146278	0.0614967	0.812243
WHR	8556_5_FAM134B_F134B	Female	192		MR Egger	-0.0136789	0.061848	0.825198
WHR	8556_5_FAM134B_F134B	Female	192		Weighted median	0.0145931	0.0413912	0.724415
WHR	8556_5_FAM134B_F134B	Female	192	2	IVW-MRE	0.0535971	0.027092	0.0478907	-0.0465983	0.119762	0.697209
WHR	8556_5_FAM134B_F134B	Female	192		Weighted mode	-0.00497067	0.0583557	0.932208
WHR	8565_160_PLVAP_PLVAP	Female	192		MR Egger	0.0387608	0.0589001	0.511285
WHR	8565_160_PLVAP_PLVAP	Female	192		Weighted median	0.0132503	0.0467348	0.776778
WHR	8565_160_PLVAP_PLVAP	Female	192	2	IVW-MRE	0.0490736	0.0255574	0.0548413	0.00943926	0.00952052	0.321459
WHR	8565_160_PLVAP_PLVAP	Female	192		Weighted mode	0.0370199	0.0582598	0.52591
WHR	8569_147_ARL8B_ARL8B	Female	192		MR Egger	0.118028	0.0668696	0.0791634
WHR	8569_147_ARL8B_ARL8B	Female	192		Weighted median	0.0787424	0.0473529	0.0963359
WHR	8569_147_ARL8B_ARL8B	Female	192		IVW-MRE	0.0887743	0.0292356	0.00239333
WHR	8569_147_ARL8B_ARL8B	Female	192		Weighted mode	0.0718154	0.0641683	0.264472
WHR	8587_21_SPINK14_ISK52	Female	192	4	MR Egger	0.0267404	0.0745985	0.720398	-0.0477624	0.145259	0.773537
WHR	8587_21_SPINK14_ISK52	Female	192	4	Weighted median	0.0766632	0.0532518	0.149971	-0.064404	0.0303628	0.0339095
WHR	8587_21_SPINK14_ISK52	Female	192	4	IVW-MRE	0.106171	0.0324914	0.00108434	-0.041808	0.041609	0.315001
WHR	8587_21_SPINK14_ISK52	Female	192	4	Weighted mode	0.0486638	0.0670185	0.468652	-0.0985152	0.0315551	0.0523898
WHR	8589_13_CDCP1_CDCP1	Female	192	3	MR Egger	0.105407	0.0636921	0.0995877	0.0876601	0.080787	0.474038
WHR	8589_13_CDCP1_CDCP1	Female	192	3	Weighted median	0.158468	0.047444	0.000837474	0.0192975	0.0230391	0.402255
WHR	8589_13_CDCP1_CDCP1	Female	192	3	IVW-MRE	0.126815	0.0278728	5.36999e-06	0.0217459	0.0135313	0.108035
