## Extended Data 1 for "A proteogenomic analysis of the adiposity colorectal cancer relationship identifies GREM1 as a probable mediator" (part 18 of 31)

### Sheet: T5 UVMR adiposity_protein (continued)
Table 5. Univariable Mendelian randomization results of the association between adiposity measures and proteins. nsnp = number of SNPs used for the exposure instrument; b = effect estimate; se = standard error; pval = pvalue of the effect estimate and standard error; forward always refers to column 1 as the exposure and column 2 as the outcome; reverse always refers to column 2 as the exposure and column 1 as the outcome. BMI = body mass index; WHR = waist hip ratio.
WHR	8589_13_CDCP1_CDCP1	Female	192	3	Weighted mode	0.193567	0.0626095	0.00228828	0.0350937	0.0248328	0.293147
WHR	8597_1_TMEM9_TMEM9	Female	192	10	MR Egger	0.0482406	0.0666269	0.46993	0.0125467	0.0186114	0.519221
WHR	8597_1_TMEM9_TMEM9	Female	192	10	Weighted median	0.0571896	0.0502391	0.254976	0.0124391	0.0116808	0.286913
WHR	8597_1_TMEM9_TMEM9	Female	192	10	IVW-MRE	0.0539668	0.0290794	0.0634765	0.00327983	0.0135541	0.808795
WHR	8597_1_TMEM9_TMEM9	Female	192	10	Weighted mode	0.0639811	0.0623179	0.305865	0.0143308	0.0130146	0.299416
WHR	8601_167_LRP1_sLRP1	Female	192		MR Egger	0.166464	0.0633407	0.00928895
WHR	8601_167_LRP1_sLRP1	Female	192		Weighted median	0.106036	0.0446978	0.0176782
WHR	8601_167_LRP1_sLRP1	Female	192	2	IVW-MRE	0.0768065	0.0278417	0.00580346	-0.0744737	0.0850524	0.381236
WHR	8601_167_LRP1_sLRP1	Female	192		Weighted mode	0.0915279	0.0567869	0.108661
WHR	8606_39_GPNMB_GPNMB	Female	192	11	MR Egger	0.0321259	0.0688101	0.641123	0.00820196	0.0109586	0.473293
WHR	8606_39_GPNMB_GPNMB	Female	192	11	Weighted median	0.064497	0.053584	0.22872	0.00497895	0.00892008	0.576726
WHR	8606_39_GPNMB_GPNMB	Female	192	11	IVW-MRE	0.015612	0.030053	0.603424	0.00556208	0.00636401	0.382123
WHR	8606_39_GPNMB_GPNMB	Female	192	11	Weighted mode	0.129287	0.0641952	0.0454157	0.00349808	0.00909651	0.708621
WHR	8631_13_ERMAP_ERMAP	Female	192	3	MR Egger	0.023688	0.0616864	0.701403	0.101795	0.026305	0.160988
WHR	8631_13_ERMAP_ERMAP	Female	192	3	Weighted median	0.0850636	0.0453586	0.0607433	0.00856513	0.013462	0.524616
WHR	8631_13_ERMAP_ERMAP	Female	192	3	IVW-MRE	0.0873378	0.0269828	0.00120882	-0.00451141	0.0435598	0.917512
WHR	8631_13_ERMAP_ERMAP	Female	192	3	Weighted mode	0.067539	0.056592	0.234179	0.00945323	0.0133179	0.551419
WHR	8633_18_RNF128_RN128	Female	192	4	MR Egger	0.0253877	0.0728484	0.72785	-0.139774	0.0687687	0.179149
WHR	8633_18_RNF128_RN128	Female	192	4	Weighted median	0.0611117	0.0501329	0.222846	-0.0257155	0.0140728	0.0676518
WHR	8633_18_RNF128_RN128	Female	192	4	IVW-MRE	0.0639123	0.0319105	0.0451923	-0.0288778	0.0250069	0.248174
WHR	8633_18_RNF128_RN128	Female	192	4	Weighted mode	0.0547174	0.0665741	0.412157	-0.0633498	0.0162188	0.0298025
WHR	8635_283_ZPBP_ZPBP1	Female	192	3	MR Egger	0.0305344	0.0704369	0.665143	-0.16072	0.112274	0.388189
WHR	8635_283_ZPBP_ZPBP1	Female	192	3	Weighted median	0.0919009	0.0472149	0.051602	-0.0319024	0.0127244	0.0121696
WHR	8635_283_ZPBP_ZPBP1	Female	192	3	IVW-MRE	0.0788842	0.0307889	0.0104041	-0.0324101	0.0324673	0.318164
WHR	8635_283_ZPBP_ZPBP1	Female	192	3	Weighted mode	0.110931	0.0693219	0.111201	-0.0624267	0.0152122	0.0545656
WHR	8646_61_LRRTM4_LRRT4	Female	192	5	MR Egger	0.0384982	0.0678114	0.570892	-0.172427	0.0858681	0.138245
WHR	8646_61_LRRTM4_LRRT4	Female	192	5	Weighted median	0.0575382	0.0484143	0.234654	-0.0294786	0.0188358	0.117576
WHR	8646_61_LRRTM4_LRRT4	Female	192	5	IVW-MRE	0.100162	0.0297503	0.000760588	-0.0281508	0.0369069	0.445611
WHR	8646_61_LRRTM4_LRRT4	Female	192	5	Weighted mode	0.0461031	0.0627217	0.463215	-0.0492268	0.0194068	0.0642144
WHR	8653_132_DNAJC4_DNJC4	Female	192	6	MR Egger	0.00963335	0.0751071	0.898078	-0.0890654	0.035128	0.0642906
WHR	8653_132_DNAJC4_DNJC4	Female	192	6	Weighted median	0.085617	0.052226	0.101139	-0.0249773	0.0158067	0.114068
WHR	8653_132_DNAJC4_DNJC4	Female	192	6	IVW-MRE	0.106978	0.0330071	0.00119089	-0.0259756	0.0225471	0.249296
WHR	8653_132_DNAJC4_DNJC4	Female	192	6	Weighted mode	0.0750001	0.0664827	0.260687	-0.0649962	0.0150754	0.00763243
WHR	8654_13_ADAM10_ADAM_10	Female	192	3	MR Egger	0.0344969	0.0684759	0.614998	-0.159974	0.123314	0.418071
WHR	8654_13_ADAM10_ADAM_10	Female	192	3	Weighted median	0.0718854	0.0483251	0.136873	-0.0411806	0.0160249	0.0101761
WHR	8654_13_ADAM10_ADAM_10	Female	192	3	IVW-MRE	0.104184	0.0300336	0.000522569	-0.0421522	0.0394121	0.284833
WHR	8654_13_ADAM10_ADAM_10	Female	192	3	Weighted mode	0.0546091	0.0602178	0.365623	-0.0784372	0.0196146	0.0572192
WHR	8659_68_G6B_G6B	Female	192		MR Egger	0.0800208	0.06119	0.19254
WHR	8659_68_G6B_G6B	Female	192		Weighted median	0.0868092	0.0452572	0.0550944
WHR	8659_68_G6B_G6B	Female	192		IVW-MRE	0.0850062	0.0267793	0.00150183
WHR	8659_68_G6B_G6B	Female	192		Weighted mode	0.0640593	0.0643103	0.320463
WHR	8660_5_OLFML3_OLFL3	Female	192	9	MR Egger	0.108818	0.0734689	0.140224	-0.020022	0.081542	0.813081
WHR	8660_5_OLFML3_OLFL3	Female	192	9	Weighted median	0.0893342	0.0514271	0.0823687	-0.00256881	0.020026	0.897933
WHR	8660_5_OLFML3_OLFL3	Female	192	9	IVW-MRE	0.0828124	0.0321744	0.010057	-0.00194056	0.0206241	0.925036
WHR	8660_5_OLFML3_OLFL3	Female	192	9	Weighted mode	0.0481091	0.059112	0.416737	-0.00564838	0.0258077	0.832236
WHR	8664_36_PKDCC_PKDCC	Female	192	9	MR Egger	0.0245698	0.0754631	0.745095	-0.0810825	0.0377244	0.0686809
WHR	8664_36_PKDCC_PKDCC	Female	192	9	Weighted median	0.0799013	0.0518079	0.12301	-0.0540573	0.0158906	0.000669348
WHR	8664_36_PKDCC_PKDCC	Female	192	9	IVW-MRE	0.0826481	0.0330011	0.0122658	-0.0181098	0.0199229	0.363354
WHR	8664_36_PKDCC_PKDCC	Female	192	9	Weighted mode	0.0739774	0.0642067	0.250689	-0.0576168	0.0140448	0.00342659
WHR	8671_378_TRAPPC5_TPPC5	Female	192	3	MR Egger	0.0743654	0.0675387	0.272256	-0.557279	0.134567	0.150839
WHR	8671_378_TRAPPC5_TPPC5	Female	192	3	Weighted median	0.0501108	0.0500225	0.316457	-0.0554761	0.0212627	0.00907865
WHR	8671_378_TRAPPC5_TPPC5	Female	192	3	IVW-MRE	0.114725	0.0294975	0.000100535	-0.0540021	0.0491405	0.271797
WHR	8671_378_TRAPPC5_TPPC5	Female	192	3	Weighted mode	0.0504137	0.0569657	0.377278	-0.0880009	0.0251214	0.0727152
WHR	8681_93_PGRMC2_PGRC2	Female	192	5	MR Egger	-0.00329475	0.0676988	0.961235	-0.150201	0.0631002	0.0975864
WHR	8681_93_PGRMC2_PGRC2	Female	192	5	Weighted median	0.0734158	0.0489749	0.133861	-0.0270003	0.0160513	0.0925438
WHR	8681_93_PGRMC2_PGRC2	Female	192	5	IVW-MRE	0.0817405	0.0297005	0.00592046	-0.0274776	0.0290932	0.34493
WHR	8681_93_PGRMC2_PGRC2	Female	192	5	Weighted mode	0.0485744	0.0628933	0.440874	-0.0704277	0.0188511	0.0201912
WHR	8686_342_C11orf73_HIKES	Female	192	3	MR Egger	0.0930855	0.0649392	0.15338	0.445908	0.575226	0.580195
WHR	8686_342_C11orf73_HIKES	Female	192	3	Weighted median	0.0932597	0.0490311	0.0571644	-0.15926	0.0335481	2.06234e-06
WHR	8686_342_C11orf73_HIKES	Female	192	3	IVW-MRE	0.106318	0.0284481	0.000186042	-0.112861	0.0690528	0.102171
WHR	8686_342_C11orf73_HIKES	Female	192	3	Weighted mode	0.0639674	0.0621289	0.304504	-0.160214	0.0334531	0.0409395
WHR	8687_26_TMEM106B_T106B	Female	192	3	MR Egger	0.0570012	0.0638159	0.372873	-0.0485622	0.169206	0.822073
WHR	8687_26_TMEM106B_T106B	Female	192	3	Weighted median	0.0944108	0.050835	0.0632826	-0.0629257	0.0210702	0.00282212
WHR	8687_26_TMEM106B_T106B	Female	192	3	IVW-MRE	0.077161	0.0279908	0.00583965	-0.074913	0.0364085	0.0396313
WHR	8687_26_TMEM106B_T106B	Female	192	3	Weighted mode	0.0820935	0.0637752	0.199571	-0.0485887	0.0217358	0.154915
WHR	8690_25_CAV3_CAV3	Female	192		MR Egger	0.138529	0.061869	0.0263115
WHR	8690_25_CAV3_CAV3	Female	192		Weighted median	0.0916575	0.0492948	0.0629744
WHR	8690_25_CAV3_CAV3	Female	192		IVW-MRE	0.0910695	0.027165	0.000800987
WHR	8690_25_CAV3_CAV3	Female	192		Weighted mode	0.110013	0.0614299	0.074898
WHR	8696_15_GAL3ST1_G3ST1	Female	192	11	MR Egger	-0.118427	0.0874307	0.177176	-0.046566	0.0157153	0.0158796
WHR	8696_15_GAL3ST1_G3ST1	Female	192	11	Weighted median	-0.0221368	0.0485171	0.648198	-0.0361429	0.00882575	4.21874e-05
WHR	8696_15_GAL3ST1_G3ST1	Female	192	11	IVW-MRE	-0.00730954	0.0382478	0.848439	-0.0178677	0.00815415	0.0284341
WHR	8696_15_GAL3ST1_G3ST1	Female	192	11	Weighted mode	-0.0756869	0.0630171	0.231218	-0.0291815	0.0068985	0.00174346
WHR	8697_38_GPC1_Glypican_1	Female	192	17	MR Egger	0.0195111	0.061139	0.749981	0.00891449	0.0139646	0.532863
WHR	8697_38_GPC1_Glypican_1	Female	192	17	Weighted median	0.0747437	0.0522042	0.152214	0.00658835	0.00691794	0.340916
WHR	8697_38_GPC1_Glypican_1	Female	192	17	IVW-MRE	0.0712392	0.026394	0.00695334	-0.00184799	0.0105115	0.860445
WHR	8697_38_GPC1_Glypican_1	Female	192	17	Weighted mode	0.0234417	0.0720484	0.745264	0.00345887	0.00688797	0.622395
WHR	8699_43_CRIM1_CRIM1	Female	192	3	MR Egger	0.0783067	0.0671908	0.245303	-0.256397	0.106914	0.251506
WHR	8699_43_CRIM1_CRIM1	Female	192	3	Weighted median	0.103886	0.048687	0.0328632	-0.0662472	0.0257744	0.0101619
WHR	8699_43_CRIM1_CRIM1	Female	192	3	IVW-MRE	0.110873	0.0294194	0.000164097	-0.0756506	0.0409551	0.0647239
WHR	8699_43_CRIM1_CRIM1	Female	192	3	Weighted mode	0.0902658	0.0610773	0.141083	-0.123237	0.0280395	0.0480656
WHR	8700_325_GALNT11_GLT11	Female	192	3	MR Egger	0.0461522	0.0721995	0.523442	-0.149586	0.115349	0.418184
WHR	8700_325_GALNT11_GLT11	Female	192	3	Weighted median	0.077547	0.0463853	0.0945641	-0.0390752	0.014911	0.00877843
WHR	8700_325_GALNT11_GLT11	Female	192	3	IVW-MRE	0.0784387	0.0315766	0.0129889	-0.0398725	0.0371226	0.282789
WHR	8700_325_GALNT11_GLT11	Female	192	3	Weighted mode	0.0825962	0.0607874	0.175821	-0.0737396	0.0180724	0.0551444
WHR	8748_45_CD74_HG2A	Female	192		MR Egger	0.0449863	0.0650661	0.490161
WHR	8748_45_CD74_HG2A	Female	192		Weighted median	0.0638656	0.0464312	0.16898
WHR	8748_45_CD74_HG2A	Female	192	2	IVW-MRE	0.0935909	0.0284747	0.0010133	0.042726	0.0609883	0.483577
WHR	8748_45_CD74_HG2A	Female	192		Weighted mode	0.0602217	0.0607672	0.322928
WHR	8749_194_CD1D_CD1D	Female	192		MR Egger	0.0751256	0.0659596	0.256152
WHR	8749_194_CD1D_CD1D	Female	192		Weighted median	0.0804811	0.044527	0.0706894
WHR	8749_194_CD1D_CD1D	Female	192	2	IVW-MRE	0.0908637	0.0287288	0.00156254	0.0480405	0.0553619	0.385529
WHR	8749_194_CD1D_CD1D	Female	192		Weighted mode	0.0967792	0.0631145	0.126834
WHR	8750_46_VCL_Vinculin	Female	192		MR Egger	0.0899866	0.0606641	0.139636
WHR	8750_46_VCL_Vinculin	Female	192		Weighted median	0.056597	0.0435379	0.193619
WHR	8750_46_VCL_Vinculin	Female	192		IVW-MRE	0.0334952	0.0265501	0.207098
WHR	8750_46_VCL_Vinculin	Female	192		Weighted mode	0.0671438	0.0542733	0.217553
WHR	8754_5_NMU_NMU	Female	192	3	MR Egger	0.0689575	0.0644627	0.286099	-0.326964	0.280562	0.45147
WHR	8754_5_NMU_NMU	Female	192	3	Weighted median	0.104413	0.0461297	0.0236066	-0.137777	0.0392851	0.000453
WHR	8754_5_NMU_NMU	Female	192	3	IVW-MRE	0.0975823	0.0281859	0.000535993	-0.125227	0.0513939	0.0148259
WHR	8754_5_NMU_NMU	Female	192	3	Weighted mode	0.113208	0.054949	0.0407312	-0.156863	0.0504883	0.0898521
WHR	8756_41_KCNE5_KCE1L	Female	192		MR Egger	0.109767	0.060856	0.072859
WHR	8756_41_KCNE5_KCE1L	Female	192		Weighted median	0.058144	0.0459563	0.205798
WHR	8756_41_KCNE5_KCE1L	Female	192		IVW-MRE	0.108957	0.0265683	4.11372e-05
WHR	8756_41_KCNE5_KCE1L	Female	192		Weighted mode	0.0592082	0.0604902	0.328914
WHR	8758_2_PCDHA7_PCDA7	Female	192		MR Egger	-0.0349914	0.0615846	0.570581
WHR	8758_2_PCDHA7_PCDA7	Female	192		Weighted median	0.0155895	0.0450614	0.729372
WHR	8758_2_PCDHA7_PCDA7	Female	192	2	IVW-MRE	0.0605532	0.0270684	0.0252838	0.00730155	0.022789	0.748666
WHR	8758_2_PCDHA7_PCDA7	Female	192		Weighted mode	0.00189842	0.0631272	0.97604
WHR	8759_29_A4GALT_a1_4_Galactosyltransferase	Female	192	12	MR Egger	-0.0783316	0.0610223	0.200826	0.00577938	0.0142215	0.69302
WHR	8759_29_A4GALT_a1_4_Galactosyltransferase	Female	192	12	Weighted median	-0.0386876	0.0446216	0.385934	-0.0037361	0.00732662	0.610097
WHR	8759_29_A4GALT_a1_4_Galactosyltransferase	Female	192	12	IVW-MRE	-0.0837636	0.0268044	0.00177806	-0.00913809	0.00847712	0.281047
WHR	8759_29_A4GALT_a1_4_Galactosyltransferase	Female	192	12	Weighted mode	-0.0167002	0.065972	0.800432	-0.00344322	0.00714686	0.639404
WHR	8760_10_DCUN1D5_DCNL5	Female	192	10	MR Egger	0.430855	0.247051	0.0827775	0.0579449	0.0206781	0.0231182
WHR	8760_10_DCUN1D5_DCNL5	Female	192	10	Weighted median	0.186312	0.0521018	0.000348993	0.041402	0.0148412	0.0052763
WHR	8760_10_DCUN1D5_DCNL5	Female	192	10	IVW-MRE	0.362711	0.107727	0.000760031	0.0347435	0.0140882	0.0136576
WHR	8760_10_DCUN1D5_DCNL5	Female	192	10	Weighted mode	0.154488	0.0688333	0.0259558	0.069822	0.0101646	7.3151e-05
WHR	8766_29_LILRA5_LIRA5	Female	192	15	MR Egger	-0.0260903	0.0871485	0.764979	-0.00346506	0.00833144	0.684266
WHR	8766_29_LILRA5_LIRA5	Female	192	15	Weighted median	-0.0456774	0.0529243	0.388099	-0.00595924	0.00583228	0.30689
WHR	8766_29_LILRA5_LIRA5	Female	192	15	IVW-MRE	0.00415613	0.0380929	0.913119	-0.015047	0.00650253	0.0206661
WHR	8766_29_LILRA5_LIRA5	Female	192	15	Weighted mode	-0.0168047	0.0634391	0.791376	-0.00526191	0.00593984	0.390651
WHR	8767_44_ECE1_Endothelin_converting_enzyme_1	Female	192	6	MR Egger	-0.0216908	0.0725565	0.765304	-0.0581042	0.0368652	0.190124
WHR	8767_44_ECE1_Endothelin_converting_enzyme_1	Female	192	6	Weighted median	0.0540615	0.0492427	0.272266	-0.0269352	0.0139834	0.0540765
WHR	8767_44_ECE1_Endothelin_converting_enzyme_1	Female	192	6	IVW-MRE	0.0621375	0.0319145	0.0515349	-0.0244461	0.0186907	0.190897
WHR	8767_44_ECE1_Endothelin_converting_enzyme_1	Female	192	6	Weighted mode	0.0260626	0.0619033	0.674213	-0.0530506	0.0133918	0.0107276
WHR	8768_4_BCL10_Bcl_10	Female	192		MR Egger	0.0392094	0.0610419	0.52143
WHR	8768_4_BCL10_Bcl_10	Female	192		Weighted median	0.0589453	0.0527591	0.263886
WHR	8768_4_BCL10_Bcl_10	Female	192	2	IVW-MRE	0.0396318	0.026726	0.138103	0.00764319	0.00140501	5.32957e-08
WHR	8768_4_BCL10_Bcl_10	Female	192		Weighted mode	0.0395949	0.0677724	0.559753
WHR	8772_5_EFNB2_EFNB2	Female	192		MR Egger	0.0880166	0.0634366	0.166923
WHR	8772_5_EFNB2_EFNB2	Female	192		Weighted median	0.131421	0.0482218	0.00642349
WHR	8772_5_EFNB2_EFNB2	Female	192		IVW-MRE	0.112672	0.0277255	4.82732e-05
WHR	8772_5_EFNB2_EFNB2	Female	192		Weighted mode	0.15224	0.0576534	0.00896048
WHR	8773_172_EMILIN3_EMIL3	Female	192	6	MR Egger	0.138558	0.0706649	0.0513662	3.90199e-05	0.0193416	0.998487
WHR	8773_172_EMILIN3_EMIL3	Female	192	6	Weighted median	0.058607	0.0485626	0.227496	-0.00217096	0.00902089	0.809819
WHR	8773_172_EMILIN3_EMIL3	Female	192	6	IVW-MRE	0.0596605	0.0308809	0.0533651	-0.00466064	0.00952848	0.624752
WHR	8773_172_EMILIN3_EMIL3	Female	192	6	Weighted mode	0.141599	0.0711204	0.0479095	-0.00201349	0.00909307	0.833516
WHR	8775_61_FAM24B_FA24B	Female	192		MR Egger	0.0551088	0.0656633	0.402376
WHR	8775_61_FAM24B_FA24B	Female	192		Weighted median	0.124972	0.0492188	0.0111135
WHR	8775_61_FAM24B_FA24B	Female	192		IVW-MRE	0.096425	0.0287243	0.000788192
WHR	8775_61_FAM24B_FA24B	Female	192		Weighted mode	0.122602	0.0648042	0.0600205
WHR	8776_10_ERLIN1_ERLN1	Female	192	5	MR Egger	0.0445703	0.0701563	0.525997	-0.107462	0.050992	0.125675
WHR	8776_10_ERLIN1_ERLN1	Female	192	5	Weighted median	0.102604	0.0481384	0.0330529	-0.0580836	0.0154712	0.000173815
WHR	8776_10_ERLIN1_ERLN1	Female	192	5	IVW-MRE	0.0954695	0.0306793	0.00185919	-0.0399766	0.0263237	0.12885
WHR	8776_10_ERLIN1_ERLN1	Female	192	5	Weighted mode	0.0711188	0.0637931	0.266322	-0.06957	0.0156346	0.0112489
WHR	8778_3_NOG_Noggin	Female	192	21	MR Egger	-0.00950712	0.0687759	0.890202	-0.00762054	0.0183231	0.682145
WHR	8778_3_NOG_Noggin	Female	192	21	Weighted median	0.0213298	0.0465517	0.646811	-0.00850116	0.00929701	0.360508
WHR	8778_3_NOG_Noggin	Female	192	21	IVW-MRE	0.0139865	0.0300291	0.641385	-0.000319835	0.0123592	0.979354
WHR	8778_3_NOG_Noggin	Female	192	21	Weighted mode	-0.0158502	0.0583045	0.786029	-0.0058056	0.0108803	0.599506
WHR	8780_2_PCDH10_PCD10	Female	192	12	MR Egger	0.00773224	0.0559562	0.890241	0.00516109	0.00777332	0.521735
WHR	8780_2_PCDH10_PCD10	Female	192	12	Weighted median	0.0712626	0.0447573	0.111339	-0.0010744	0.00391287	0.783639
WHR	8780_2_PCDH10_PCD10	Female	192	12	IVW-MRE	0.0602584	0.0236881	0.0109645	-0.00225466	0.00565014	0.689861
WHR	8780_2_PCDH10_PCD10	Female	192	12	Weighted mode	0.0455142	0.0563478	0.420247	-0.00199616	0.0036964	0.59994
WHR	8784_7_FAM175A_F175A	Female	192		MR Egger	0.0568607	0.062756	0.366052
WHR	8784_7_FAM175A_F175A	Female	192		Weighted median	0.0781772	0.0470793	0.0968056
WHR	8784_7_FAM175A_F175A	Female	192		IVW-MRE	0.0979961	0.0274123	0.000350369
WHR	8784_7_FAM175A_F175A	Female	192		Weighted mode	0.0557267	0.0561323	0.322077
WHR	8785_1_ARMC5_ARMC5	Female	192	3	MR Egger	0.0120582	0.0673186	0.858033	-0.203969	0.163455	0.430084
WHR	8785_1_ARMC5_ARMC5	Female	192	3	Weighted median	0.0950886	0.046992	0.0430208	-0.0441039	0.0180841	0.0147349
WHR	8785_1_ARMC5_ARMC5	Female	192	3	IVW-MRE	0.0697833	0.0294957	0.0179871	-0.0463862	0.0444141	0.2963
WHR	8785_1_ARMC5_ARMC5	Female	192	3	Weighted mode	0.111671	0.0577449	0.0546081	-0.0884207	0.0235634	0.0642493
WHR	8786_6_FAM171B_F171B	Female	192	4	MR Egger	0.197624	0.0598752	0.00115224	0.0506739	0.0342255	0.27687
WHR	8786_6_FAM171B_F171B	Female	192	4	Weighted median	0.115459	0.0468175	0.0136578	0.0115487	0.0152922	0.450128
WHR	8786_6_FAM171B_F171B	Female	192	4	IVW-MRE	0.081698	0.0264506	0.00201035	0.0099291	0.0141845	0.48393
WHR	8786_6_FAM171B_F171B	Female	192	4	Weighted mode	0.0730741	0.0651497	0.263426	0.0154305	0.0164099	0.416424
WHR	8791_151_CA5A_Carbonic_Anhydrase_VA	Female	192		MR Egger	0.0647351	0.0636715	0.310587
WHR	8791_151_CA5A_Carbonic_Anhydrase_VA	Female	192		Weighted median	0.0546983	0.046468	0.239149
WHR	8791_151_CA5A_Carbonic_Anhydrase_VA	Female	192		IVW-MRE	0.0584717	0.0277888	0.0353657
WHR	8791_151_CA5A_Carbonic_Anhydrase_VA	Female	192		Weighted mode	0.0405599	0.0562186	0.471504
WHR	8794_13_DPEP1_DPEP1	Female	192	11	MR Egger	-0.0144379	0.0596556	0.809025	-0.00341805	0.0106036	0.75455
WHR	8794_13_DPEP1_DPEP1	Female	192	11	Weighted median	0.0263179	0.0442344	0.551867	-0.00525708	0.00706987	0.457125
WHR	8794_13_DPEP1_DPEP1	Female	192	11	IVW-MRE	-0.0292096	0.0260302	0.261802	-0.00339619	0.00620099	0.583908
WHR	8794_13_DPEP1_DPEP1	Female	192	11	Weighted mode	0.0369678	0.0578512	0.523579	-0.00474259	0.00747743	0.540152
WHR	8795_48_TFRC_TR	Female	192	14	MR Egger	-0.0979129	0.0750994	0.193887	0.00416278	0.0252102	0.871596
WHR	8795_48_TFRC_TR	Female	192	14	Weighted median	0.0140356	0.0447359	0.753715	0.0142187	0.0103007	0.167474
WHR	8795_48_TFRC_TR	Female	192	14	IVW-MRE	0.0642078	0.0333449	0.0541585	0.0139436	0.012383	0.260154
WHR	8795_48_TFRC_TR	Female	192	14	Weighted mode	-0.105945	0.0800694	0.187361	0.0131422	0.0106395	0.238603
WHR	8800_14_TTC17_TTC17	Female	192		MR Egger	0.0491442	0.0659321	0.456966
WHR	8800_14_TTC17_TTC17	Female	192		Weighted median	0.106238	0.0452953	0.0190045
WHR	8800_14_TTC17_TTC17	Female	192	2	IVW-MRE	0.0977476	0.028859	0.000706431	0.0841818	0.29098	0.772348
WHR	8800_14_TTC17_TTC17	Female	192		Weighted mode	0.0568811	0.058357	0.330937
WHR	8803_61_PVRL1_nectin_1_gamma	Female	192		MR Egger	0.0711766	0.0629679	0.259748
WHR	8803_61_PVRL1_nectin_1_gamma	Female	192		Weighted median	0.0823884	0.0446062	0.0647449
WHR	8803_61_PVRL1_nectin_1_gamma	Female	192	2	IVW-MRE	0.0958952	0.0274875	0.000485397	-0.140144	0.00274422	0
WHR	8803_61_PVRL1_nectin_1_gamma	Female	192		Weighted mode	0.061457	0.0584008	0.293977
WHR	8804_39_COL20A1_COKA1	Female	192		MR Egger	0.0977405	0.0613774	0.112946
WHR	8804_39_COL20A1_COKA1	Female	192		Weighted median	0.102125	0.0479223	0.0330839
WHR	8804_39_COL20A1_COKA1	Female	192	2	IVW-MRE	0.101073	0.0268689	0.000168763	-0.0953345	0.109594	0.384362
WHR	8804_39_COL20A1_COKA1	Female	192		Weighted mode	0.110823	0.0630629	0.0804621
WHR	8807_13_SNX1_SNX1	Female	192		MR Egger	0.101089	0.0608891	0.0985221
WHR	8807_13_SNX1_SNX1	Female	192		Weighted median	0.117847	0.0455066	0.00960669
WHR	8807_13_SNX1_SNX1	Female	192	2	IVW-MRE	0.098604	0.0266049	0.000210366	-0.100281	0.149866	0.503407
WHR	8807_13_SNX1_SNX1	Female	192		Weighted mode	0.127974	0.0593224	0.0322346
WHR	8810_26_HEPACAM_HEPACAM	Female	192		MR Egger	0.119488	0.059078	0.0445221
WHR	8810_26_HEPACAM_HEPACAM	Female	192		Weighted median	0.0938832	0.045553	0.0393062
WHR	8810_26_HEPACAM_HEPACAM	Female	192		IVW-MRE	0.0964228	0.0257649	0.000182266
WHR	8810_26_HEPACAM_HEPACAM	Female	192		Weighted mode	0.0808021	0.0559868	0.150592
WHR	8811_24_BAMBI_BAMBI	Female	192		MR Egger	-0.0354459	0.0610939	0.562475
WHR	8811_24_BAMBI_BAMBI	Female	192		Weighted median	-0.0176084	0.04647	0.704747
WHR	8811_24_BAMBI_BAMBI	Female	192		IVW-MRE	0.0166393	0.0266822	0.532883
WHR	8811_24_BAMBI_BAMBI	Female	192		Weighted mode	-0.0328585	0.0571976	0.566323
WHR	8813_160_TXN_Thioredoxin	Female	192		MR Egger	0.0815676	0.0647	0.208961
WHR	8813_160_TXN_Thioredoxin	Female	192		Weighted median	0.105983	0.0466214	0.0230094
WHR	8813_160_TXN_Thioredoxin	Female	192		IVW-MRE	0.0801613	0.0282767	0.00458419
WHR	8813_160_TXN_Thioredoxin	Female	192		Weighted mode	0.0902713	0.0602733	0.135862
WHR	8814_33_PSAPL1_SAPL1	Female	192	13	MR Egger	-0.0565054	0.0652621	0.387679	-0.0165183	0.0141092	0.266438
WHR	8814_33_PSAPL1_SAPL1	Female	192	13	Weighted median	-0.0447846	0.0452234	0.322028	-0.00727529	0.0079279	0.358785
WHR	8814_33_PSAPL1_SAPL1	Female	192	13	IVW-MRE	-0.00647797	0.0284815	0.820078	0.00473588	0.0101682	0.641391
WHR	8814_33_PSAPL1_SAPL1	Female	192	13	Weighted mode	-0.0737226	0.0686826	0.284455	-0.0071821	0.00755543	0.360567
WHR	8815_1_OLFML1_OLFL1	Female	192	3	MR Egger	0.0383742	0.0658406	0.560696	-0.185417	0.17353	0.478926
WHR	8815_1_OLFML1_OLFL1	Female	192	3	Weighted median	0.0928939	0.0494854	0.0604907	-0.0562736	0.0246026	0.022178
WHR	8815_1_OLFML1_OLFL1	Female	192	3	IVW-MRE	0.0893819	0.0288164	0.00192365	-0.0681353	0.0408552	0.0953701
WHR	8815_1_OLFML1_OLFL1	Female	192	3	Weighted mode	0.086163	0.0578225	0.13784	-0.0118939	0.0610001	0.863419
WHR	8817_29_CENPV_CENPV	Female	192		MR Egger	0.0943948	0.0694293	0.175574
WHR	8817_29_CENPV_CENPV	Female	192		Weighted median	0.157779	0.0521445	0.0024797
WHR	8817_29_CENPV_CENPV	Female	192		IVW-MRE	0.160959	0.0303719	1.16062e-07
WHR	8817_29_CENPV_CENPV	Female	192		Weighted mode	0.150444	0.0628794	0.0176996
WHR	8818_13_IFNGR2_INGR2	Female	192		MR Egger	0.0778974	0.0609102	0.202496
WHR	8818_13_IFNGR2_INGR2	Female	192		Weighted median	0.0809747	0.0468661	0.0840261
WHR	8818_13_IFNGR2_INGR2	Female	192		IVW-MRE	0.0728883	0.0266228	0.00618483
WHR	8818_13_IFNGR2_INGR2	Female	192		Weighted mode	0.0836357	0.055652	0.134534
WHR	8825_4_PILRA_PILRA	Female	192	3	MR Egger	0.0445634	0.0596812	0.456173	0.0525788	0.0493264	0.479688
WHR	8825_4_PILRA_PILRA	Female	192	3	Weighted median	0.108676	0.0467651	0.0201324	-0.0125016	0.0107048	0.242869
WHR	8825_4_PILRA_PILRA	Female	192	3	IVW-MRE	0.0738153	0.0260828	0.0046543	-0.0152692	0.0351301	0.663819
WHR	8825_4_PILRA_PILRA	Female	192	3	Weighted mode	0.127557	0.060393	0.0359765	-0.00888738	0.0111329	0.508428
WHR	8828_21_ESRP1_ESRP1	Female	192		MR Egger	0.130533	0.065312	0.0470757
WHR	8828_21_ESRP1_ESRP1	Female	192		Weighted median	0.129333	0.0466465	0.00556081
WHR	8828_21_ESRP1_ESRP1	Female	192	2	IVW-MRE	0.120971	0.028572	2.29682e-05	-0.122017	0.0630029	0.0527838
WHR	8828_21_ESRP1_ESRP1	Female	192		Weighted mode	0.135371	0.0616722	0.029369
WHR	8832_55_BST2_BST_2	Female	192		MR Egger	0.118246	0.0599965	0.0501891
WHR	8832_55_BST2_BST_2	Female	192		Weighted median	0.111763	0.0411571	0.00661729
WHR	8832_55_BST2_BST_2	Female	192		IVW-MRE	0.0925589	0.0251672	0.000235294
WHR	8832_55_BST2_BST_2	Female	192		Weighted mode	0.121543	0.0620793	0.0517012
WHR	8833_20_TNFSF10_TRAIL	Female	192	3	MR Egger	0.0658556	0.0664148	0.322663	-0.326322	0.0875327	0.16684
WHR	8833_20_TNFSF10_TRAIL	Female	192	3	Weighted median	0.14738	0.0436866	0.000741974	-0.127843	0.0281139	5.4334e-06
WHR	8833_20_TNFSF10_TRAIL	Female	192	3	IVW-MRE	0.0905808	0.0291162	0.00186447	-0.107205	0.0419645	0.0106292
WHR	8833_20_TNFSF10_TRAIL	Female	192	3	Weighted mode	0.151489	0.0566597	0.00815253	-0.136798	0.0298834	0.0445551
WHR	8834_58_CANX_Calnexin	Female	192		MR Egger	0.0857852	0.0609152	0.160684
WHR	8834_58_CANX_Calnexin	Female	192		Weighted median	0.111249	0.0481642	0.0209004
WHR	8834_58_CANX_Calnexin	Female	192		IVW-MRE	0.0795922	0.0266415	0.00281249
WHR	8834_58_CANX_Calnexin	Female	192		Weighted mode	0.119437	0.0599095	0.0476153
WHR	8837_8_MFAP3L_MFA3L	Female	192		MR Egger	0.0929126	0.0631897	0.143114
WHR	8837_8_MFAP3L_MFA3L	Female	192		Weighted median	0.134816	0.0467226	0.00390847
WHR	8837_8_MFAP3L_MFA3L	Female	192	2	IVW-MRE	0.0963289	0.0276004	0.000482794	-0.0789472	0.116246	0.49705
WHR	8837_8_MFAP3L_MFA3L	Female	192		Weighted mode	0.121518	0.0602412	0.045075
WHR	8838_10_CASC4_CASC4	Female	192		MR Egger	0.051513	0.06554	0.43286
WHR	8838_10_CASC4_CASC4	Female	192		Weighted median	0.0604849	0.0429855	0.159398
WHR	8838_10_CASC4_CASC4	Female	192	2	IVW-MRE	0.101188	0.0287773	0.000437688	0.214107	0.146391	0.143586
WHR	8838_10_CASC4_CASC4	Female	192		Weighted mode	0.0278164	0.0602439	0.644801
WHR	8839_4_MTX2_Metaxin_2	Female	192	3	MR Egger	0.0867173	0.063026	0.170473	-0.376706	0.395715	0.515664
WHR	8839_4_MTX2_Metaxin_2	Female	192	3	Weighted median	0.128927	0.0492632	0.0088678	-0.0908131	0.0408393	0.0261708
WHR	8839_4_MTX2_Metaxin_2	Female	192	3	IVW-MRE	0.118796	0.0275529	1.62094e-05	-0.0280118	0.122553	0.819204
WHR	8839_4_MTX2_Metaxin_2	Female	192	3	Weighted mode	0.141359	0.0644871	0.0295853	-0.12553	0.0342053	0.0668861
WHR	8840_61_C1S_C1s	Female	192	6	MR Egger	0.0765663	0.0616628	0.21588	0.0219405	0.0685883	0.765066
WHR	8840_61_C1S_C1s	Female	192	6	Weighted median	0.0785609	0.04998	0.115986	0.011592	0.0177884	0.514618
WHR	8840_61_C1S_C1s	Female	192	6	IVW-MRE	0.0839934	0.0269939	0.00186095	0.00778029	0.0230068	0.735232
WHR	8840_61_C1S_C1s	Female	192	6	Weighted mode	0.075219	0.0662256	0.257463	0.00615757	0.0227837	0.797759
WHR	8841_65_CILP2_CILP2	Female	192	3	MR Egger	0.073746	0.0764269	0.33581	-0.270493	0.0955675	0.216208
WHR	8841_65_CILP2_CILP2	Female	192	3	Weighted median	0.0231336	0.0454793	0.610989	-0.0655137	0.0327481	0.0454427
WHR	8841_65_CILP2_CILP2	Female	192	3	IVW-MRE	-0.0226419	0.0335284	0.499481	-0.0501932	0.0705092	0.476547
WHR	8841_65_CILP2_CILP2	Female	192	3	Weighted mode	0.0652726	0.0650846	0.317184	-0.10497	0.0311106	0.0777342
WHR	8842_16_GRAMD1C_GRM1C	Female	192	13	MR Egger	0.0535578	0.0638631	0.402728	0.0296607	0.0138211	0.0550238
WHR	8842_16_GRAMD1C_GRM1C	Female	192	13	Weighted median	0.108706	0.0473847	0.0217843	0.00850521	0.00699107	0.223763
WHR	8842_16_GRAMD1C_GRM1C	Female	192	13	IVW-MRE	0.0780138	0.0279988	0.005331	0.00568357	0.00874714	0.515845
WHR	8842_16_GRAMD1C_GRM1C	Female	192	13	Weighted mode	0.0644152	0.0614299	0.295689	0.00796924	0.00636491	0.234403
WHR	8843_34_MYRF_MRF	Female	192	6	MR Egger	0.0322072	0.0725724	0.657697	-0.0765398	0.0449604	0.163896
WHR	8843_34_MYRF_MRF	Female	192	6	Weighted median	0.0753383	0.0452888	0.0962107	-0.0340272	0.0164679	0.0388033
WHR	8843_34_MYRF_MRF	Female	192	6	IVW-MRE	0.0784665	0.0317619	0.0134941	-0.0298038	0.0250796	0.234689
WHR	8843_34_MYRF_MRF	Female	192	6	Weighted mode	0.0797278	0.0625905	0.204283	-0.0581192	0.0147511	0.0109601
WHR	8845_2_ADAMTS3_ATS3	Female	192		MR Egger	0.0410056	0.0633717	0.518371
WHR	8845_2_ADAMTS3_ATS3	Female	192		Weighted median	0.0510562	0.0419891	0.224008
WHR	8845_2_ADAMTS3_ATS3	Female	192		IVW-MRE	0.0538722	0.0277127	0.0519009
WHR	8845_2_ADAMTS3_ATS3	Female	192		Weighted mode	0.107445	0.065401	0.102058
WHR	8850_5_PLA2G2C_PA2GC	Female	192		MR Egger	0.0940831	0.0636671	0.141135
WHR	8850_5_PLA2G2C_PA2GC	Female	192		Weighted median	0.0867112	0.0453054	0.0556295
WHR	8850_5_PLA2G2C_PA2GC	Female	192	2	IVW-MRE	0.087792	0.0278426	0.00161515	-0.0948448	0.0724747	0.19065
WHR	8850_5_PLA2G2C_PA2GC	Female	192		Weighted mode	0.094206	0.0587113	0.110242
WHR	8852_10_SUN3_SUN3	Female	192	6	MR Egger	0.0797827	0.0632006	0.208362	-0.0350677	0.106534	0.758541
WHR	8852_10_SUN3_SUN3	Female	192	6	Weighted median	0.0813925	0.0461504	0.077793	0.0088483	0.0124809	0.478357
WHR	8852_10_SUN3_SUN3	Female	192	6	IVW-MRE	0.0688718	0.027552	0.0124299	0.0109842	0.0450929	0.807547
WHR	8852_10_SUN3_SUN3	Female	192	6	Weighted mode	0.0857743	0.0547619	0.11893	0.00405329	0.0123519	0.756094
WHR	8853_2_CLEC4A_CLC4A	Female	192	5	MR Egger	0.0376463	0.0706657	0.594837	-0.0917177	0.0797779	0.333621
WHR	8853_2_CLEC4A_CLC4A	Female	192	5	Weighted median	0.103853	0.045907	0.0236824	-0.0687297	0.0210108	0.00107105
WHR	8853_2_CLEC4A_CLC4A	Female	192	5	IVW-MRE	0.0733951	0.0308727	0.0174377	-0.0430909	0.0278451	0.121738
WHR	8853_2_CLEC4A_CLC4A	Female	192	5	Weighted mode	0.0775882	0.0642379	0.228608	-0.0790714	0.0200947	0.0170323
WHR	8858_21_BATF3_BATF3	Female	192		MR Egger	0.0745785	0.0794989	0.34938
WHR	8858_21_BATF3_BATF3	Female	192		Weighted median	0.124708	0.0453802	0.00599481
WHR	8858_21_BATF3_BATF3	Female	192	2	IVW-MRE	0.0769825	0.0347579	0.0267727	-0.0503	0.00244956	1.06304e-93
WHR	8858_21_BATF3_BATF3	Female	192		Weighted mode	0.106423	0.0572351	0.0645088
WHR	8859_51_CA11_CAH11	Female	192	3	MR Egger	0.0827613	0.0689794	0.231712	-0.0386107	0.0819545	0.719709
WHR	8859_51_CA11_CAH11	Female	192	3	Weighted median	0.0576708	0.0450461	0.200453	-0.0596874	0.0178456	0.000823846
WHR	8859_51_CA11_CAH11	Female	192	3	IVW-MRE	0.0934213	0.0300993	0.00191072	-0.049043	0.0321321	0.126937
WHR	8859_51_CA11_CAH11	Female	192	3	Weighted mode	0.0681713	0.0563978	0.22825	-0.0609793	0.0179786	0.0770175
WHR	8863_3_PIK3R1_P85A	Female	192		MR Egger	0.07581	0.0586384	0.197637
WHR	8863_3_PIK3R1_P85A	Female	192		Weighted median	0.0842082	0.0432252	0.0513996
WHR	8863_3_PIK3R1_P85A	Female	192		IVW-MRE	0.0623176	0.0231059	0.00699582
WHR	8863_3_PIK3R1_P85A	Female	192		Weighted mode	0.0941583	0.0616419	0.12829
WHR	8864_59_CENPW_CENPW	Female	192		MR Egger	0.119818	0.0646676	0.0654566
WHR	8864_59_CENPW_CENPW	Female	192		Weighted median	0.169708	0.0467901	0.000286716
WHR	8864_59_CENPW_CENPW	Female	192	2	IVW-MRE	0.135026	0.0283208	1.86327e-06	-0.108076	0.0814331	0.18445
WHR	8864_59_CENPW_CENPW	Female	192		Weighted mode	0.162895	0.0681554	0.0178183
WHR	8866_53_QPCTL_QPCTL	Female	192	10	MR Egger	-0.139833	0.0724602	0.0551225	-0.021238	0.030546	0.50657
WHR	8866_53_QPCTL_QPCTL	Female	192	10	Weighted median	-0.0483186	0.0497018	0.330967	0.00692192	0.0113217	0.540943
WHR	8866_53_QPCTL_QPCTL	Female	192	10	IVW-MRE	-0.0570292	0.031991	0.0746414	0.00427449	0.0243076	0.860412
WHR	8866_53_QPCTL_QPCTL	Female	192	10	Weighted mode	-0.0548444	0.0596166	0.358758	0.00636578	0.0107519	0.568383
WHR	8867_18_PAEP_Glycodelin	Female	192		MR Egger	0.107967	0.0613148	0.0798717
WHR	8867_18_PAEP_Glycodelin	Female	192		Weighted median	0.106732	0.0491611	0.029926
WHR	8867_18_PAEP_Glycodelin	Female	192		IVW-MRE	0.0929789	0.0267738	0.00051515
WHR	8867_18_PAEP_Glycodelin	Female	192		Weighted mode	0.115822	0.0640899	0.0723087
WHR	8869_5_BTN2A1_BT2A1	Female	192		MR Egger	0.111553	0.0591236	0.0607164
WHR	8869_5_BTN2A1_BT2A1	Female	192		Weighted median	0.131253	0.0444642	0.00315834
WHR	8869_5_BTN2A1_BT2A1	Female	192		IVW-MRE	0.108794	0.0256644	2.24411e-05
WHR	8869_5_BTN2A1_BT2A1	Female	192		Weighted mode	0.135129	0.0541143	0.0133666
WHR	8870_38_NPM1_NPM1	Female	192	4	MR Egger	0.060667	0.0688586	0.379411	-0.0688416	0.112513	0.602924
WHR	8870_38_NPM1_NPM1	Female	192	4	Weighted median	0.115983	0.0484031	0.0165664	-0.0747839	0.0249108	0.00268156
WHR	8870_38_NPM1_NPM1	Female	192	4	IVW-MRE	0.0995393	0.03018	0.000973095	-0.0425367	0.0362174	0.240202
WHR	8870_38_NPM1_NPM1	Female	192	4	Weighted mode	0.0924445	0.0614474	0.134118	-0.0857774	0.0221223	0.0303759
WHR	8872_1_SEC61G_SC61G	Female	192		MR Egger	0.0250185	0.0612137	0.683215
WHR	8872_1_SEC61G_SC61G	Female	192		Weighted median	0.0574052	0.0476794	0.228596
WHR	8872_1_SEC61G_SC61G	Female	192		IVW-MRE	0.0637566	0.0267502	0.0171531
WHR	8872_1_SEC61G_SC61G	Female	192		Weighted mode	0.0608168	0.0588344	0.302586
WHR	8874_53_CLN5_CLN5	Female	192	3	MR Egger	0.111676	0.0617758	0.0722251	0.113116	0.0482068	0.25647
WHR	8874_53_CLN5_CLN5	Female	192	3	Weighted median	0.0771795	0.0506121	0.127278	-0.0683383	0.0228993	0.0028423
WHR	8874_53_CLN5_CLN5	Female	192	3	IVW-MRE	0.110636	0.0270138	4.21177e-05	-0.0689444	0.057241	0.228413
WHR	8874_53_CLN5_CLN5	Female	192	3	Weighted mode	0.048071	0.0699354	0.492688	0.00181983	0.0273975	0.953083
WHR	8876_51_NRXN2_NRX2B	Female	192	5	MR Egger	0.0211929	0.0663081	0.749614	-0.0974299	0.0648879	0.230222
WHR	8876_51_NRXN2_NRX2B	Female	192	5	Weighted median	0.103503	0.0489375	0.0344291	-0.0621747	0.0213056	0.00352024
WHR	8876_51_NRXN2_NRX2B	Female	192	5	IVW-MRE	0.0996174	0.029082	0.0006139	-0.0432255	0.0244859	0.0775098
WHR	8876_51_NRXN2_NRX2B	Female	192	5	Weighted mode	0.0670159	0.0618416	0.279877	-0.0713293	0.0197763	0.0226209
WHR	8877_22_EVA1C_F176C	Female	192	3	MR Egger	0.133696	0.0594474	0.0256613	-0.0708393	0.0687283	0.490372
WHR	8877_22_EVA1C_F176C	Female	192	3	Weighted median	0.133656	0.0473766	0.00478545	-0.0519785	0.0194221	0.00744505
WHR	8877_22_EVA1C_F176C	Female	192	3	IVW-MRE	0.115612	0.0260219	8.87661e-06	-0.0442641	0.0269949	0.101063
WHR	8877_22_EVA1C_F176C	Female	192	3	Weighted mode	0.149393	0.0577848	0.0104738	-0.062241	0.0219775	0.105345
WHR	8878_48_YTHDC1_YTDC1	Female	192		MR Egger	0.0351598	0.0661125	0.595474
WHR	8878_48_YTHDC1_YTDC1	Female	192		Weighted median	0.0758979	0.0483763	0.116669
WHR	8878_48_YTHDC1_YTDC1	Female	192		IVW-MRE	0.079406	0.0288935	0.00599185
WHR	8878_48_YTHDC1_YTDC1	Female	192		Weighted mode	0.0698355	0.0548389	0.2044
WHR	8882_1_ADAM17_ADAM_17	Female	192		MR Egger	0.0671889	0.0614971	0.275973
WHR	8882_1_ADAM17_ADAM_17	Female	192		Weighted median	0.0334312	0.0468931	0.475893
WHR	8882_1_ADAM17_ADAM_17	Female	192		IVW-MRE	0.0837918	0.0268375	0.00179509
WHR	8882_1_ADAM17_ADAM_17	Female	192		Weighted mode	0.0271683	0.0609582	0.656328
WHR	8885_6_CACNA2D3_CA2D3	Female	192	15	MR Egger	0.151906	0.0912983	0.0977933	0.0696463	0.0356212	0.0724055
WHR	8885_6_CACNA2D3_CA2D3	Female	192	15	Weighted median	0.0331916	0.0469642	0.479727	0.0505328	0.0118945	2.15289e-05
WHR	8885_6_CACNA2D3_CA2D3	Female	192	15	IVW-MRE	0.0154227	0.0401638	0.700981	0.02212	0.0208095	0.287794
WHR	8885_6_CACNA2D3_CA2D3	Female	192	15	Weighted mode	0.0656731	0.0753634	0.384619	0.0451116	0.0110986	0.00115956
WHR	8887_21_NUDC_NUDC	Female	192	3	MR Egger	0.0419985	0.0596174	0.482005	0.0809003	0.0804297	0.498143
WHR	8887_21_NUDC_NUDC	Female	192	3	Weighted median	0.0060461	0.0467711	0.897144	0.0551953	0.0225655	0.0144449
WHR	8887_21_NUDC_NUDC	Female	192	3	IVW-MRE	0.0485183	0.0256875	0.0589198	0.0502093	0.0137675	0.000265369
WHR	8887_21_NUDC_NUDC	Female	192	3	Weighted mode	0.0247917	0.0617915	0.68871	0.0575492	0.025187	0.149695
WHR	8888_33_SMIM9_CX068	Female	192	4	MR Egger	0.129072	0.0768533	0.0947056	-0.0207199	0.0350954	0.614755
WHR	8888_33_SMIM9_CX068	Female	192	4	Weighted median	0.206603	0.0489849	2.46833e-05	0.0110238	0.011414	0.33414
WHR	8888_33_SMIM9_CX068	Female	192	4	IVW-MRE	0.197299	0.0336663	4.61662e-09	0.0123441	0.00989655	0.212284
WHR	8888_33_SMIM9_CX068	Female	192	4	Weighted mode	0.201496	0.0614836	0.0012453	0.0100964	0.0118973	0.458432
WHR	8889_5_CCPG1_CCPG1	Female	192	4	MR Egger	0.0768077	0.0652335	0.240498	-0.198528	0.0908583	0.160495
WHR	8889_5_CCPG1_CCPG1	Female	192	4	Weighted median	0.106319	0.0501647	0.034056	-0.0435397	0.0246129	0.0768977
WHR	8889_5_CCPG1_CCPG1	Female	192	4	IVW-MRE	0.115004	0.0285635	5.66675e-05	-0.0379523	0.0475677	0.424953
WHR	8889_5_CCPG1_CCPG1	Female	192	4	Weighted mode	0.0708295	0.0665434	0.288486	-0.0981505	0.0246466	0.028335
WHR	8890_9_TMEM132B_T132B	Female	192	7	MR Egger	-0.0570647	0.072862	0.434492	0.00172141	0.0259598	0.9497
WHR	8890_9_TMEM132B_T132B	Female	192	7	Weighted median	-0.018949	0.0445431	0.67054	-0.00878749	0.0109167	0.420843
WHR	8890_9_TMEM132B_T132B	Female	192	7	IVW-MRE	-0.0580641	0.0318912	0.0686529	-0.0119466	0.0156281	0.44461
WHR	8890_9_TMEM132B_T132B	Female	192	7	Weighted mode	0.0197846	0.0727408	0.785925	-0.00715888	0.0111079	0.543098
WHR	8891_7_CPVL_CPVL	Female	192		MR Egger	0.0912943	0.0585348	0.120504
WHR	8891_7_CPVL_CPVL	Female	192		Weighted median	0.0351792	0.0427498	0.41056
WHR	8891_7_CPVL_CPVL	Female	192		IVW-MRE	0.0447117	0.0250733	0.0745479
WHR	8891_7_CPVL_CPVL	Female	192		Weighted mode	0.0848024	0.0631217	0.180713
WHR	8892_14_PEAR1_PEAR1	Female	192		MR Egger	0.0699783	0.059041	0.237399
WHR	8892_14_PEAR1_PEAR1	Female	192		Weighted median	0.0272541	0.047223	0.563847
WHR	8892_14_PEAR1_PEAR1	Female	192		IVW-MRE	-0.00573047	0.0251156	0.819519
WHR	8892_14_PEAR1_PEAR1	Female	192		Weighted mode	0.0550963	0.0619085	0.374605
WHR	8893_29_PARP1_PARP	Female	192		MR Egger	0.123184	0.0633253	0.0532199
WHR	8893_29_PARP1_PARP	Female	192		Weighted median	0.109623	0.042194	0.00937483
WHR	8893_29_PARP1_PARP	Female	192		IVW-MRE	0.0953141	0.0276383	0.00056345
WHR	8893_29_PARP1_PARP	Female	192		Weighted mode	0.136604	0.0606183	0.0253638
WHR	8894_80_HNRNPAB_hnRNP_A_B	Female	192	3	MR Egger	0.0410135	0.0624083	0.511861	0.023807	0.127817	0.882768
WHR	8894_80_HNRNPAB_hnRNP_A_B	Female	192	3	Weighted median	0.0605014	0.0480218	0.207715	0.00927796	0.0231126	0.688108
WHR	8894_80_HNRNPAB_hnRNP_A_B	Female	192	3	IVW-MRE	0.0690177	0.0273149	0.0115128	0.0174461	0.0310447	0.574138
WHR	8894_80_HNRNPAB_hnRNP_A_B	Female	192	3	Weighted mode	0.0813205	0.0647877	0.210946	0.0541479	0.0250602	0.163286
WHR	8897_3_LRRC37A2_L37A2	Female	192		MR Egger	0.066734	0.059087	0.260145
WHR	8897_3_LRRC37A2_L37A2	Female	192		Weighted median	0.134604	0.0435061	0.00197533
WHR	8897_3_LRRC37A2_L37A2	Female	192		IVW-MRE	0.109157	0.0258705	2.45006e-05
WHR	8897_3_LRRC37A2_L37A2	Female	192		Weighted mode	0.130859	0.0581195	0.0254896
WHR	8899_75_UGT1A8_UD18	Female	192	3	MR Egger	0.0205562	0.0585033	0.725702	0.238732	0.077564	0.199989
WHR	8899_75_UGT1A8_UD18	Female	192	3	Weighted median	0.060662	0.0492874	0.218405	0.0125573	0.0439535	0.775111
WHR	8899_75_UGT1A8_UD18	Female	192	3	IVW-MRE	0.0684986	0.0250331	0.00621301	-0.0584922	0.0975512	0.548769
WHR	8899_75_UGT1A8_UD18	Female	192	3	Weighted mode	0.0551619	0.0666043	0.408589	0.0319506	0.0387565	0.496386
WHR	8900_28_NEO1_NEO1	Female	192	11	MR Egger	0.0724017	0.0694494	0.2985	-0.00766075	0.0479607	0.876621
WHR	8900_28_NEO1_NEO1	Female	192	11	Weighted median	0.0046834	0.0460678	0.919024	0.0188983	0.0186233	0.310217
WHR	8900_28_NEO1_NEO1	Female	192	11	IVW-MRE	-0.0758538	0.0307857	0.0137422	0.0293992	0.0217922	0.177314
WHR	8900_28_NEO1_NEO1	Female	192	11	Weighted mode	0.050005	0.0604109	0.408846	0.0282668	0.0230112	0.247426
WHR	8903_1_COX6C_COX6C	Female	192	12	MR Egger	0.0531307	0.0685773	0.439447	0.00700069	0.0147913	0.646164
WHR	8903_1_COX6C_COX6C	Female	192	12	Weighted median	0.0851843	0.0453752	0.0604728	0.00602057	0.00990466	0.543286
WHR	8903_1_COX6C_COX6C	Female	192	12	IVW-MRE	0.102128	0.0299878	0.000660039	-0.000103708	0.00588767	0.985946
WHR	8903_1_COX6C_COX6C	Female	192	12	Weighted mode	0.0386211	0.0656118	0.556804	0.00779562	0.0115714	0.514411
WHR	8905_20_KCNMB3_KCMB3	Female	192	16	MR Egger	0.358391	0.0830359	2.55281e-05	-0.0186472	0.0394053	0.643354
WHR	8905_20_KCNMB3_KCMB3	Female	192	16	Weighted median	0.310215	0.054442	1.21154e-08	0.00998977	0.00916675	0.275809
WHR	8905_20_KCNMB3_KCMB3	Female	192	16	IVW-MRE	0.31217	0.036339	8.6597e-18	0.0222117	0.0163403	0.174045
WHR	8905_20_KCNMB3_KCMB3	Female	192	16	Weighted mode	0.336606	0.0749374	1.22067e-05	0.00964661	0.00905139	0.303387
WHR	8906_60_LRTM2_LRTM2	Female	192	5	MR Egger	-0.041251	0.087975	0.639683	-0.0751495	0.0412316	0.165886
WHR	8906_60_LRTM2_LRTM2	Female	192	5	Weighted median	0.0123703	0.0519509	0.811791	-0.0278013	0.00957554	0.00369169
WHR	8906_60_LRTM2_LRTM2	Female	192	5	IVW-MRE	0.00463513	0.0384136	0.903957	-0.0246627	0.0215828	0.253163
WHR	8906_60_LRTM2_LRTM2	Female	192	5	Weighted mode	-0.0133488	0.0713328	0.851754	-0.04685	0.00963538	0.00826564
WHR	8907_11_UGT2A1_UD2A1	Female	192	6	MR Egger	0.10744	0.0652179	0.101128	0.130009	0.125162	0.357595
WHR	8907_11_UGT2A1_UD2A1	Female	192	6	Weighted median	0.078745	0.0457888	0.0854788	-0.0252575	0.0240053	0.292724
WHR	8907_11_UGT2A1_UD2A1	Female	192	6	IVW-MRE	0.0748165	0.028542	0.0087602	-0.0604748	0.0458175	0.186866
WHR	8907_11_UGT2A1_UD2A1	Female	192	6	Weighted mode	0.0913437	0.0653637	0.163894	-0.0131323	0.0201652	0.543633
WHR	8908_14_KCNE5_KCE1L	Female	192	7	MR Egger	0.0288662	0.070854	0.68417	0.0760901	0.119342	0.551794
WHR	8908_14_KCNE5_KCE1L	Female	192	7	Weighted median	0.00262287	0.0450043	0.953525	-0.0385373	0.0202091	0.0565293
WHR	8908_14_KCNE5_KCE1L	Female	192	7	IVW-MRE	-0.0218714	0.0308894	0.478911	-0.0397789	0.0272508	0.144363
WHR	8908_14_KCNE5_KCE1L	Female	192	7	Weighted mode	0.10017	0.0792995	0.208061	-0.0386872	0.0278406	0.214022
WHR	8909_77_GNPDA1_GNPI1	Female	192		MR Egger	0.0528241	0.0642895	0.4123
WHR	8909_77_GNPDA1_GNPI1	Female	192		Weighted median	0.119122	0.0431977	0.00582278
WHR	8909_77_GNPDA1_GNPI1	Female	192		IVW-MRE	0.110995	0.0282029	8.2988e-05
WHR	8909_77_GNPDA1_GNPI1	Female	192		Weighted mode	0.1197	0.0620466	0.0551887
WHR	8913_22_SIGLEC11_SIG11	Female	192	6	MR Egger	0.0547163	0.0669749	0.41497	0.0255359	0.028421	0.419722
WHR	8913_22_SIGLEC11_SIG11	Female	192	6	Weighted median	0.0821364	0.0468229	0.0793974	0.0126326	0.00989847	0.201879
WHR	8913_22_SIGLEC11_SIG11	Female	192	6	IVW-MRE	0.0857247	0.0292946	0.00343025	0.0053783	0.0169184	0.750564
WHR	8913_22_SIGLEC11_SIG11	Female	192	6	Weighted mode	0.0345814	0.0591074	0.559198	0.0124667	0.0104151	0.284963
WHR	8916_32_STIM1_STIM1	Female	192	3	MR Egger	0.0194999	0.0620378	0.753621	-0.0630059	0.169035	0.772863
WHR	8916_32_STIM1_STIM1	Female	192	3	Weighted median	0.0283766	0.0472588	0.548206	0.000891727	0.0239608	0.970313
WHR	8916_32_STIM1_STIM1	Female	192	3	IVW-MRE	0.0431169	0.0270669	0.111165	0.00938379	0.0360537	0.794653
WHR	8916_32_STIM1_STIM1	Female	192	3	Weighted mode	0.0335348	0.0549678	0.542534	-0.00187453	0.028936	0.95424
WHR	8918_64_PTK2B_FAK2	Female	192	7	MR Egger	0.245885	0.0656045	0.000236409	-0.0521011	0.0880369	0.579721
WHR	8918_64_PTK2B_FAK2	Female	192	7	Weighted median	0.206025	0.0508492	5.08512e-05	0.0175493	0.0228006	0.441485
WHR	8918_64_PTK2B_FAK2	Female	192	7	IVW-MRE	0.21501	0.0286841	6.58862e-14	0.0338653	0.0340028	0.319271
WHR	8918_64_PTK2B_FAK2	Female	192	7	Weighted mode	0.197463	0.0641868	0.00240296	0.00481396	0.0229896	0.841067
WHR	8921_139_PABPN1_PABP2	Female	192		MR Egger	0.0655095	0.0641909	0.308769
WHR	8921_139_PABPN1_PABP2	Female	192		Weighted median	0.0596562	0.0484171	0.2179
WHR	8921_139_PABPN1_PABP2	Female	192	2	IVW-MRE	0.0802571	0.0280918	0.00427728	0.0394797	0.0191847	0.0396016
WHR	8921_139_PABPN1_PABP2	Female	192		Weighted mode	0.0579516	0.0591626	0.328557
WHR	8922_4_TMCC3_TMCC3	Female	192	12	MR Egger	0.396739	0.1493	0.0085467	0.08214	0.0309582	0.0241775
WHR	8922_4_TMCC3_TMCC3	Female	192	12	Weighted median	0.261295	0.0518934	4.77264e-07	0.0770919	0.0147909	1.86708e-07
WHR	8922_4_TMCC3_TMCC3	Female	192	12	IVW-MRE	0.328293	0.0652292	4.83098e-07	0.0595209	0.0192098	0.00194523
WHR	8922_4_TMCC3_TMCC3	Female	192	12	Weighted mode	0.209058	0.0705925	0.00345033	0.0794711	0.0111753	1.96431e-05
WHR	8923_94_GALNT16_GLTL1	Female	192	5	MR Egger	0.0622143	0.0681819	0.362675	-0.0706566	0.0415319	0.18745
WHR	8923_94_GALNT16_GLTL1	Female	192	5	Weighted median	0.0317113	0.0507514	0.532078	-0.0194694	0.0136371	0.153384
WHR	8923_94_GALNT16_GLTL1	Female	192	5	IVW-MRE	0.026094	0.0298227	0.38159	-0.0128736	0.0166724	0.440025
WHR	8923_94_GALNT16_GLTL1	Female	192	5	Weighted mode	0.0164951	0.0692789	0.812061	-0.0268128	0.0142048	0.132117
WHR	8924_55_CALY_CALY	Female	192		MR Egger	0.105495	0.0626883	0.0940461
WHR	8924_55_CALY_CALY	Female	192		Weighted median	0.101255	0.0423641	0.0168433
WHR	8924_55_CALY_CALY	Female	192	2	IVW-MRE	0.0814806	0.0273197	0.00285917	-0.14191	0.104065	0.172671
WHR	8924_55_CALY_CALY	Female	192		Weighted mode	0.119286	0.0613842	0.0534528
WHR	8925_25_RRM2B_RIR2B	Female	192	5	MR Egger	0.107683	0.0594961	0.0718898	0.00278849	0.0243861	0.916186
WHR	8925_25_RRM2B_RIR2B	Female	192	5	Weighted median	0.0903661	0.0468742	0.0538743	0.0194914	0.0152746	0.201934
WHR	8925_25_RRM2B_RIR2B	Female	192	5	IVW-MRE	0.051023	0.0259933	0.0496544	0.0269318	0.0124876	0.0310308
WHR	8925_25_RRM2B_RIR2B	Female	192	5	Weighted mode	0.110439	0.0584761	0.0604576	0.0120688	0.0181241	0.541913
WHR	8927_6_C7orf73_CG073	Female	192		MR Egger	0.0958521	0.0604853	0.114693
WHR	8927_6_C7orf73_CG073	Female	192		Weighted median	0.0886647	0.0453401	0.0505188
WHR	8927_6_C7orf73_CG073	Female	192		IVW-MRE	0.107794	0.0264448	4.57777e-05
WHR	8927_6_C7orf73_CG073	Female	192		Weighted mode	0.0964038	0.0618142	0.120516
WHR	8929_7_BDP1_BDP1	Female	192	4	MR Egger	0.0754786	0.0695867	0.279442	-0.133302	0.0814621	0.243403
WHR	8929_7_BDP1_BDP1	Female	192	4	Weighted median	0.160163	0.0471229	0.000676753	-0.0453299	0.0188735	0.0163158
WHR	8929_7_BDP1_BDP1	Female	192	4	IVW-MRE	0.129868	0.0304267	1.97032e-05	-0.0450813	0.0354472	0.203449
WHR	8929_7_BDP1_BDP1	Female	192	4	Weighted mode	0.14085	0.0688859	0.0422582	-0.0877877	0.0208461	0.0244586
WHR	8931_124_G0S2_G0S2	Female	192		MR Egger	-0.0391042	0.0621576	0.53003
WHR	8931_124_G0S2_G0S2	Female	192		Weighted median	0.0193119	0.0459534	0.674304
WHR	8931_124_G0S2_G0S2	Female	192		IVW-MRE	0.0312733	0.0272818	0.25167
WHR	8931_124_G0S2_G0S2	Female	192		Weighted mode	0.0339514	0.058087	0.559579
WHR	8932_1_ENTPD6_ENTP6	Female	192	3	MR Egger	0.119318	0.0712561	0.095678	0.0678608	0.0299019	0.264223
WHR	8932_1_ENTPD6_ENTP6	Female	192	3	Weighted median	0.110069	0.0471294	0.0195197	0.0357028	0.0181196	0.0487929
WHR	8932_1_ENTPD6_ENTP6	Female	192	3	IVW-MRE	0.15215	0.0311066	1.00196e-06	0.0365245	0.0225711	0.105619
WHR	8932_1_ENTPD6_ENTP6	Female	192	3	Weighted mode	0.1091	0.0683085	0.111883	0.0568423	0.0190928	0.09673
WHR	8933_84_MEF2C_MEF2C	Female	192		MR Egger	0.0891825	0.0606614	0.14317
WHR	8933_84_MEF2C_MEF2C	Female	192		Weighted median	0.115237	0.0423571	0.00651615
WHR	8933_84_MEF2C_MEF2C	Female	192		IVW-MRE	0.111607	0.0264625	2.46956e-05
WHR	8933_84_MEF2C_MEF2C	Female	192		Weighted mode	0.159808	0.0593832	0.00775261
WHR	8935_22_ABCC6_MRP6	Female	192		MR Egger	0.101054	0.060231	0.0950365
WHR	8935_22_ABCC6_MRP6	Female	192		Weighted median	0.107317	0.0450482	0.0172066
WHR	8935_22_ABCC6_MRP6	Female	192	2	IVW-MRE	0.0940403	0.026327	0.000354257	-0.0760597	0.0942057	0.419448
WHR	8935_22_ABCC6_MRP6	Female	192		Weighted mode	0.122444	0.0653371	0.0624518
WHR	8941_4_NLGN3_NLGN3	Female	192		MR Egger	0.0235939	0.0687444	0.731819
WHR	8941_4_NLGN3_NLGN3	Female	192		Weighted median	0.0582601	0.0471156	0.216259
WHR	8941_4_NLGN3_NLGN3	Female	192		IVW-MRE	0.058029	0.0300372	0.0533712
WHR	8941_4_NLGN3_NLGN3	Female	192		Weighted mode	0.0598537	0.0552231	0.279796
WHR	8945_7_FAM175B_F175B	Female	192	3	MR Egger	0.11051	0.0605422	0.0695208	-0.0533561	0.122556	0.738595
WHR	8945_7_FAM175B_F175B	Female	192	3	Weighted median	0.0855164	0.0462994	0.0647425	-0.0494835	0.0270775	0.067628
WHR	8945_7_FAM175B_F175B	Female	192	3	IVW-MRE	0.0553333	0.0264943	0.0367528	-0.0405819	0.0186278	0.0293644
WHR	8945_7_FAM175B_F175B	Female	192	3	Weighted mode	0.0888535	0.0675845	0.190186	-0.0542101	0.0332838	0.244919
WHR	8946_38_NR1H4_NR1H4	Female	192	3	MR Egger	0.00348821	0.0677673	0.959002	-0.317955	0.0769142	0.151098
WHR	8946_38_NR1H4_NR1H4	Female	192	3	Weighted median	0.0586912	0.050303	0.24331	-0.01313	0.0157733	0.405174
WHR	8946_38_NR1H4_NR1H4	Female	192	3	IVW-MRE	0.0671177	0.0297167	0.0239094	-0.0321327	0.0313679	0.305655
WHR	8946_38_NR1H4_NR1H4	Female	192	3	Weighted mode	0.0256007	0.0662796	0.699739	-0.0763921	0.0204491	0.0647717
WHR	8948_13_ADAM19_ADA19	Female	192		MR Egger	-0.0207714	0.058762	0.724118
WHR	8948_13_ADAM19_ADA19	Female	192		Weighted median	0.0370331	0.0410251	0.366689
WHR	8948_13_ADAM19_ADA19	Female	192		IVW-MRE	0.0416663	0.0256672	0.104519
WHR	8948_13_ADAM19_ADA19	Female	192		Weighted mode	0.0140768	0.0584434	0.80992
WHR	8950_4_CLCA2_CLCA2	Female	192	5	MR Egger	0.117322	0.0856076	0.172161	0.229125	0.0953244	0.0955615
WHR	8950_4_CLCA2_CLCA2	Female	192	5	Weighted median	0.126601	0.0499774	0.0113041	0.0583069	0.028383	0.0399477
WHR	8950_4_CLCA2_CLCA2	Female	192	5	IVW-MRE	0.136236	0.0373841	0.000268212	0.0560488	0.0538096	0.297591
WHR	8950_4_CLCA2_CLCA2	Female	192	5	Weighted mode	0.106631	0.0666542	0.111305	0.122644	0.023163	0.00610846
WHR	8951_162_CSPG4_CSPG4	Female	192	3	MR Egger	0.120364	0.0653061	0.0668764	-0.173251	0.119756	0.385036
WHR	8951_162_CSPG4_CSPG4	Female	192	3	Weighted median	0.116551	0.0432293	0.00701514	-0.0603625	0.01876	0.00129263
WHR	8951_162_CSPG4_CSPG4	Female	192	3	IVW-MRE	0.115358	0.0285507	5.33426e-05	-0.0574027	0.0415092	0.166699
WHR	8951_162_CSPG4_CSPG4	Female	192	3	Weighted mode	0.118064	0.0635338	0.0646683	-0.0813265	0.019857	0.0547649
WHR	8953_47_HDGF_HDGF	Female	192		MR Egger	0.0702828	0.0611912	0.252175
WHR	8953_47_HDGF_HDGF	Female	192		Weighted median	0.0844877	0.0482165	0.0797298
WHR	8953_47_HDGF_HDGF	Female	192		IVW-MRE	0.0905445	0.0267504	0.000712315
WHR	8953_47_HDGF_HDGF	Female	192		Weighted mode	0.0905906	0.0628346	0.151016
WHR	8954_30_MAP4K1_M4K1	Female	192	8	MR Egger	0.0058424	0.0693914	0.93299	0.008614	0.0392607	0.833608
WHR	8954_30_MAP4K1_M4K1	Female	192	8	Weighted median	0.0362498	0.0496529	0.465352	0.012743	0.00913388	0.162975
WHR	8954_30_MAP4K1_M4K1	Female	192	8	IVW-MRE	0.0534296	0.0302742	0.0775878	0.00166572	0.020418	0.93498
WHR	8954_30_MAP4K1_M4K1	Female	192	8	Weighted mode	0.0433588	0.0612849	0.48012	0.00985674	0.00986448	0.350971
WHR	8955_60_GLT8D1_GL8D1	Female	192	8	MR Egger	0.0819007	0.117025	0.484874	-0.0347377	0.0146982	0.0560239
WHR	8955_60_GLT8D1_GL8D1	Female	192	8	Weighted median	0.0422826	0.0434497	0.330484	-0.0260587	0.0054402	1.66751e-06
WHR	8955_60_GLT8D1_GL8D1	Female	192	8	IVW-MRE	0.074048	0.0512594	0.148577	-0.0213229	0.00918813	0.0203027
WHR	8955_60_GLT8D1_GL8D1	Female	192	8	Weighted mode	0.0610961	0.0566379	0.282076	-0.0261697	0.0055356	0.00213868
WHR	8956_96_SCARF2_SREC_II	Female	192	6	MR Egger	-0.0428841	0.0672966	0.524735	-0.217536	0.0694508	0.0351098
WHR	8956_96_SCARF2_SREC_II	Female	192	6	Weighted median	0.0302368	0.0456107	0.507374	-0.000781044	0.0213943	0.970878
WHR	8956_96_SCARF2_SREC_II	Female	192	6	IVW-MRE	-0.0433996	0.0294183	0.140143	0.0256583	0.0442763	0.56225
WHR	8956_96_SCARF2_SREC_II	Female	192	6	Weighted mode	0.0517716	0.0793762	0.515037	-0.00824005	0.0186314	0.676772
WHR	8957_72_ERLEC1_XTP3B	Female	192		MR Egger	0.0110072	0.0670433	0.869764
WHR	8957_72_ERLEC1_XTP3B	Female	192		Weighted median	0.0676722	0.0496539	0.172921
WHR	8957_72_ERLEC1_XTP3B	Female	192		IVW-MRE	0.0543429	0.0293832	0.0643924
WHR	8957_72_ERLEC1_XTP3B	Female	192		Weighted mode	0.0700429	0.0604819	0.248277
WHR	8958_51_CHL1_CHL1	Female	192	11	MR Egger	0.00609022	0.0680909	0.928824	-0.00131137	0.0158913	0.936038
WHR	8958_51_CHL1_CHL1	Female	192	11	Weighted median	-0.0622385	0.0448155	0.164902	-0.0132376	0.00977065	0.175472
WHR	8958_51_CHL1_CHL1	Female	192	11	IVW-MRE	-0.0918371	0.0299795	0.00218885	-0.011384	0.00918181	0.215033
WHR	8958_51_CHL1_CHL1	Female	192	11	Weighted mode	-0.0143714	0.0778468	0.85373	-0.0163756	0.00981683	0.126255
WHR	8959_61_ADAM17_ADAM_17	Female	192	3	MR Egger	0.0990321	0.0670417	0.141285	-0.192615	0.147964	0.41701
WHR	8959_61_ADAM17_ADAM_17	Female	192	3	Weighted median	0.1	0.0442357	0.0237828	-0.0574019	0.0192121	0.00280992
WHR	8959_61_ADAM17_ADAM_17	Female	192	3	IVW-MRE	0.0878705	0.0292219	0.00263833	-0.0553531	0.0436405	0.204659
WHR	8959_61_ADAM17_ADAM_17	Female	192	3	Weighted mode	0.0993398	0.0587962	0.0927436	-0.0820086	0.0226537	0.0685525
WHR	8960_3_ERAP2_LRAP	Female	192	34	MR Egger	0.0233126	0.0559146	0.677199	0.00445507	0.00772702	0.568272
WHR	8960_3_ERAP2_LRAP	Female	192	34	Weighted median	0.0602292	0.0331764	0.0694591	0.0046141	0.00623207	0.459069
WHR	8960_3_ERAP2_LRAP	Female	192	34	IVW-MRE	0.0815346	0.0245069	0.000877836	0.00560466	0.00513535	0.275102
WHR	8960_3_ERAP2_LRAP	Female	192	34	Weighted mode	0.0391418	0.0437902	0.372528	0.00296328	0.00574545	0.60946
WHR	8962_48_RPS6KB1_KS6B1	Female	192	4	MR Egger	0.0456396	0.0666942	0.494612	-0.0103962	0.018471	0.630221
WHR	8962_48_RPS6KB1_KS6B1	Female	192	4	Weighted median	0.0735469	0.0429487	0.0868165	0.00284087	0.010124	0.779013
WHR	8962_48_RPS6KB1_KS6B1	Female	192	4	IVW-MRE	0.0701711	0.029109	0.0159248	0.0068869	0.00867342	0.427182
WHR	8962_48_RPS6KB1_KS6B1	Female	192	4	Weighted mode	0.110835	0.0643844	0.0867876	0.00206495	0.0103987	0.855289
WHR	8963_8_VTI1B_Vti1_rp1	Female	192	3	MR Egger	0.0024299	0.0620902	0.968824	0.190591	0.770808	0.845684
WHR	8963_8_VTI1B_Vti1_rp1	Female	192	3	Weighted median	0.0107732	0.0480843	0.822719	0.0327372	0.041404	0.429133
WHR	8963_8_VTI1B_Vti1_rp1	Female	192	3	IVW-MRE	0.0189897	0.0270365	0.482447	-0.0279587	0.0925983	0.762702
WHR	8963_8_VTI1B_Vti1_rp1	Female	192	3	Weighted mode	-0.00173071	0.0642909	0.978552	0.0649411	0.0338652	0.195189
WHR	8967_6_DUSP26_DUS26	Female	192	5	MR Egger	0.097396	0.0712959	0.173528	-0.302239	0.129315	0.101477
WHR	8967_6_DUSP26_DUS26	Female	192	5	Weighted median	0.104576	0.0538945	0.0523325	0.00676859	0.0235966	0.77423
WHR	8967_6_DUSP26_DUS26	Female	192	5	IVW-MRE	0.117821	0.031082	0.000150245	-0.0195252	0.0358775	0.586291
WHR	8967_6_DUSP26_DUS26	Female	192	5	Weighted mode	0.0996834	0.0678562	0.143467	0.0170047	0.0388804	0.684428
WHR	8969_49_CD14_CD14	Female	192	9	MR Egger	-0.020121	0.0710601	0.777367	0.0707429	0.0679507	0.33245
WHR	8969_49_CD14_CD14	Female	192	9	Weighted median	0.0444243	0.0546685	0.416441	0.0281376	0.0147669	0.0567222
WHR	8969_49_CD14_CD14	Female	192	9	IVW-MRE	0.0368198	0.0311338	0.236955	0.002458	0.0343828	0.943008
WHR	8969_49_CD14_CD14	Female	192	9	Weighted mode	-0.0120748	0.0722555	0.867458	0.0331115	0.0162083	0.0753361
WHR	8970_9_RIPK2_RIPK2	Female	192	3	MR Egger	0.100033	0.0609722	0.102527	-0.0381492	0.129214	0.817237
WHR	8970_9_RIPK2_RIPK2	Female	192	3	Weighted median	0.0449035	0.0501735	0.370806	0.0789015	0.0331614	0.0173446
WHR	8970_9_RIPK2_RIPK2	Female	192	3	IVW-MRE	0.0715345	0.0265915	0.00714246	0.0701907	0.0179146	8.92638e-05
WHR	8970_9_RIPK2_RIPK2	Female	192	3	Weighted mode	0.0332004	0.0634021	0.601131	0.0880336	0.0447536	0.188059
WHR	8971_9_NRXN1_NRX1A	Female	192	21	MR Egger	0.159884	0.0710283	0.0255316	-0.000646446	0.00366169	0.861736
WHR	8971_9_NRXN1_NRX1A	Female	192	21	Weighted median	0.153565	0.0405546	0.000152715	0.000774063	0.00272256	0.776169
WHR	8971_9_NRXN1_NRX1A	Female	192	21	IVW-MRE	0.127369	0.0312195	4.50784e-05	0.000984979	0.00290198	0.734296
WHR	8971_9_NRXN1_NRX1A	Female	192	21	Weighted mode	0.120609	0.0548074	0.0289635	0.00110635	0.00267902	0.684024
WHR	8973_23_FCRL4_FCRL4	Female	192	22	MR Egger	0.00897839	0.0659871	0.891916	0.0059972	0.0135358	0.662476
WHR	8973_23_FCRL4_FCRL4	Female	192	22	Weighted median	-0.0153687	0.040951	0.707441	0.0030712	0.00654537	0.638914
WHR	8973_23_FCRL4_FCRL4	Female	192	22	IVW-MRE	-0.0232558	0.0289297	0.42147	0.00812995	0.00975417	0.404571
WHR	8973_23_FCRL4_FCRL4	Female	192	22	Weighted mode	-0.0237458	0.0631985	0.707532	0.00689796	0.00623513	0.281107
WHR	8974_172_COL15A1_COFA1	Female	192	9	MR Egger	-0.071079	0.0761828	0.352001	-0.0105345	0.0332211	0.760414
WHR	8974_172_COL15A1_COFA1	Female	192	9	Weighted median	-0.0252347	0.0452731	0.577261	-0.0398676	0.0128588	0.00193247
WHR	8974_172_COL15A1_COFA1	Female	192	9	IVW-MRE	-0.0564751	0.0332897	0.0897961	-0.0511194	0.0199792	0.0105084
WHR	8974_172_COL15A1_COFA1	Female	192	9	Weighted mode	0.00673709	0.0847004	0.936686	-0.0379259	0.0128514	0.0183944
WHR	8975_26_RQCD1_RCD1	Female	192	3	MR Egger	0.0947555	0.0594598	0.112686	-0.281071	0.452351	0.646056
WHR	8975_26_RQCD1_RCD1	Female	192	3	Weighted median	0.0509961	0.0467749	0.275606	0.00785598	0.0449175	0.86116
WHR	8975_26_RQCD1_RCD1	Female	192	3	IVW-MRE	0.0424231	0.0256578	0.0982451	-0.0481944	0.0957535	0.614741
WHR	8975_26_RQCD1_RCD1	Female	192	3	Weighted mode	0.0435549	0.0647364	0.501885	0.0776745	0.0699764	0.382577
WHR	8976_13_B4GALNT1_B4GN1	Female	192		MR Egger	-0.0486407	0.0584325	0.406214
WHR	8976_13_B4GALNT1_B4GN1	Female	192		Weighted median	0.0258585	0.0410075	0.528315
WHR	8976_13_B4GALNT1_B4GN1	Female	192		IVW-MRE	0.0501366	0.0256629	0.0507414
WHR	8976_13_B4GALNT1_B4GN1	Female	192		Weighted mode	0.0148497	0.0529649	0.779498
WHR	8978_30_MAP4K3_M4K3	Female	192		MR Egger	-0.0810167	0.0632824	0.202022
WHR	8978_30_MAP4K3_M4K3	Female	192		Weighted median	-0.0235783	0.0448332	0.59895
WHR	8978_30_MAP4K3_M4K3	Female	192		IVW-MRE	0.0155378	0.0278731	0.577222
WHR	8978_30_MAP4K3_M4K3	Female	192		Weighted mode	-0.031179	0.06318	0.622231
WHR	8980_19_CD200R1L_MO2R2	Female	192		MR Egger	0.0914764	0.063354	0.150416
WHR	8980_19_CD200R1L_MO2R2	Female	192		Weighted median	0.128774	0.046914	0.0060529
WHR	8980_19_CD200R1L_MO2R2	Female	192		IVW-MRE	0.125465	0.0276522	5.69917e-06
WHR	8980_19_CD200R1L_MO2R2	Female	192		Weighted mode	0.111607	0.0591041	0.0605004
WHR	8982_65_THBS3_TSP3	Female	192	13	MR Egger	0.153292	0.0836958	0.0685871	-0.0241945	0.0366954	0.523245
WHR	8982_65_THBS3_TSP3	Female	192	13	Weighted median	0.127564	0.0479347	0.00778634	-0.00158149	0.0167635	0.924838
WHR	8982_65_THBS3_TSP3	Female	192	13	IVW-MRE	0.0417592	0.0367835	0.256262	-0.0106966	0.0171806	0.533549
WHR	8982_65_THBS3_TSP3	Female	192	13	Weighted mode	0.175895	0.0704518	0.0133827	-0.00485542	0.0233388	0.838686
WHR	8983_7_GOLM1_GOLM1	Female	192	13	MR Egger	0.0559469	0.0678903	0.410929	-0.0262595	0.0325634	0.437093
WHR	8983_7_GOLM1_GOLM1	Female	192	13	Weighted median	0.0575077	0.0493884	0.244263	0.0159601	0.0118295	0.177279
WHR	8983_7_GOLM1_GOLM1	Female	192	13	IVW-MRE	0.103284	0.0295089	0.000465052	0.0247226	0.0205819	0.229682
WHR	8983_7_GOLM1_GOLM1	Female	192	13	Weighted mode	0.0326659	0.0547119	0.551179	0.0149657	0.0124724	0.25333
WHR	8985_13_SERAC1_SRAC1	Female	192	4	MR Egger	0.0802497	0.0713396	0.262052	-0.0799192	0.0803111	0.424532
WHR	8985_13_SERAC1_SRAC1	Female	192	4	Weighted median	0.143036	0.0446784	0.00136737	-0.0658944	0.0185794	0.000390173
WHR	8985_13_SERAC1_SRAC1	Female	192	4	IVW-MRE	0.111454	0.0311589	0.00034763	-0.041435	0.0293207	0.157607
WHR	8985_13_SERAC1_SRAC1	Female	192	4	Weighted mode	0.166184	0.0698889	0.0184022	-0.0704341	0.0175861	0.0279151
WHR	8989_40_SCUBE1_SCUB1	Female	192	11	MR Egger	0.171134	0.0856621	0.0471671	0.000983895	0.0697683	0.989056
WHR	8989_40_SCUBE1_SCUB1	Female	192	11	Weighted median	0.155556	0.0536434	0.0037339	0.00198734	0.0166262	0.904855
WHR	8989_40_SCUBE1_SCUB1	Female	192	11	IVW-MRE	0.105432	0.0375023	0.00493334	-0.00845743	0.0213028	0.69136
WHR	8989_40_SCUBE1_SCUB1	Female	192	11	Weighted mode	0.173041	0.0607685	0.00488796	0.0229773	0.0218616	0.317978
WHR	8990_42_ATP1B3_AT1B3	Female	192	5	MR Egger	-0.0901637	0.0787741	0.253821	-0.104867	0.048313	0.118391
WHR	8990_42_ATP1B3_AT1B3	Female	192	5	Weighted median	-0.0126455	0.0534665	0.813036	-0.0273655	0.0113315	0.0157351
WHR	8990_42_ATP1B3_AT1B3	Female	192	5	IVW-MRE	-0.000501256	0.0344494	0.988391	-0.0232993	0.0257113	0.364836
WHR	8990_42_ATP1B3_AT1B3	Female	192	5	Weighted mode	-0.00977165	0.0689086	0.887383	-0.0538081	0.0123112	0.011962
WHR	8991_115_FCRL4_FCRL4	Female	192		MR Egger	0.0628765	0.0590905	0.288647
WHR	8991_115_FCRL4_FCRL4	Female	192		Weighted median	0.0726463	0.0480751	0.130762
WHR	8991_115_FCRL4_FCRL4	Female	192		IVW-MRE	0.0754012	0.0258172	0.00349385
WHR	8991_115_FCRL4_FCRL4	Female	192		Weighted mode	0.0751599	0.0644438	0.244953
WHR	8992_1_TMEM2_TMEM2	Female	192	5	MR Egger	-0.00514461	0.0679394	0.939719	-0.0408324	0.0593173	0.540672
WHR	8992_1_TMEM2_TMEM2	Female	192	5	Weighted median	0.0478058	0.0505386	0.344186	-0.0150896	0.017288	0.382752
WHR	8992_1_TMEM2_TMEM2	Female	192	5	IVW-MRE	0.0725163	0.0297242	0.0147019	-0.0166626	0.0234102	0.476609
WHR	8992_1_TMEM2_TMEM2	Female	192	5	Weighted mode	0.0492124	0.0683628	0.472485	-0.00809242	0.0212961	0.723264
WHR	8993_151_RIPK2_RIPK2	Female	192	3	MR Egger	0.105423	0.0769412	0.17225	0.0847547	0.052998	0.355757
WHR	8993_151_RIPK2_RIPK2	Female	192	3	Weighted median	0.157337	0.0466385	0.000742069	-0.00273882	0.0207296	0.894888
WHR	8993_151_RIPK2_RIPK2	Female	192	3	IVW-MRE	0.121445	0.0336755	0.000310571	0.00347717	0.0209901	0.868426
WHR	8993_151_RIPK2_RIPK2	Female	192	3	Weighted mode	0.172545	0.0679573	0.0119135	-0.0108138	0.0218314	0.669437
WHR	8994_65_SLAMF8_SLAMF8	Female	192	7	MR Egger	0.116116	0.0614587	0.0603703	0.00591194	0.0606977	0.926193
WHR	8994_65_SLAMF8_SLAMF8	Female	192	7	Weighted median	0.0885835	0.0500671	0.0768449	0.0111047	0.0243241	0.648008
WHR	8994_65_SLAMF8_SLAMF8	Female	192	7	IVW-MRE	0.0635501	0.0268154	0.0177923	0.011864	0.0171181	0.488267
WHR	8994_65_SLAMF8_SLAMF8	Female	192	7	Weighted mode	0.0867722	0.0594363	0.145955	0.0123563	0.03041	0.6986
WHR	8998_15_HS3ST4_HS3S4	Female	192		MR Egger	0.0713812	0.0653995	0.276451
WHR	8998_15_HS3ST4_HS3S4	Female	192		Weighted median	0.0323409	0.0473137	0.494264
WHR	8998_15_HS3ST4_HS3S4	Female	192	2	IVW-MRE	0.0808289	0.0286871	0.00483832	0.00479706	0.200885	0.980949
WHR	8998_15_HS3ST4_HS3S4	Female	192		Weighted mode	0.0358528	0.0546873	0.512873
WHR	8999_19_CEACAM3_CEAM3	Female	192	3	MR Egger	0.0639378	0.067302	0.343312	-0.599907	0.35861	0.342999
WHR	8999_19_CEACAM3_CEAM3	Female	192	3	Weighted median	0.107342	0.0463734	0.0206278	-0.0340436	0.0241682	0.15895
WHR	8999_19_CEACAM3_CEAM3	Female	192	3	IVW-MRE	0.0877724	0.0294138	0.00284458	-0.0382783	0.0503609	0.447207
WHR	8999_19_CEACAM3_CEAM3	Female	192	3	Weighted mode	0.153528	0.0653822	0.0198891	-0.00421998	0.0554993	0.946312
WHR	9000_177_SLC3A1_SLC31	Female	192	5	MR Egger	-0.04076	0.0674823	0.546557	-0.106267	0.0594961	0.172058
WHR	9000_177_SLC3A1_SLC31	Female	192	5	Weighted median	-0.00764992	0.0504221	0.87941	-0.0697636	0.0181993	0.000126427
WHR	9000_177_SLC3A1_SLC31	Female	192	5	IVW-MRE	0.0450358	0.0297112	0.129574	-0.0490674	0.0256463	0.055718
WHR	9000_177_SLC3A1_SLC31	Female	192	5	Weighted mode	-0.0235767	0.0661403	0.721886	-0.0768318	0.018546	0.0143441
WHR	9002_36_SERPINA11_SPA11	Female	192	12	MR Egger	-0.0580576	0.0774164	0.454219	-0.00305757	0.0388783	0.938867
WHR	9002_36_SERPINA11_SPA11	Female	192	12	Weighted median	-0.124338	0.0488924	0.0109879	-0.0151241	0.010282	0.141311
WHR	9002_36_SERPINA11_SPA11	Female	192	12	IVW-MRE	-0.0934473	0.0337979	0.00569425	-0.0267706	0.0218902	0.221349
WHR	9002_36_SERPINA11_SPA11	Female	192	12	Weighted mode	-0.121606	0.0732781	0.0986526	-0.0136298	0.0117335	0.269977
WHR	9004_24_LDLRAD4_CR001	Female	192	3	MR Egger	0.0837643	0.0712978	0.241525	-0.00342977	0.0591296	0.963115
WHR	9004_24_LDLRAD4_CR001	Female	192	3	Weighted median	0.0588187	0.0472871	0.21355	0.0328436	0.0151104	0.0297366
WHR	9004_24_LDLRAD4_CR001	Female	192	3	IVW-MRE	0.128372	0.0312511	3.99531e-05	0.0306381	0.0123457	0.0130765
WHR	9004_24_LDLRAD4_CR001	Female	192	3	Weighted mode	0.0724697	0.0554106	0.19249	0.0360254	0.0159091	0.151822
WHR	9005_16_PLXNA1_PLXA1	Female	192	9	MR Egger	0.0771821	0.067265	0.252646	-0.00246441	0.021048	0.910081
WHR	9005_16_PLXNA1_PLXA1	Female	192	9	Weighted median	0.035688	0.04437	0.421208	-0.00645543	0.00992058	0.515233
WHR	9005_16_PLXNA1_PLXA1	Female	192	9	IVW-MRE	0.004222	0.0295307	0.886314	-0.0123497	0.0114864	0.282303
WHR	9005_16_PLXNA1_PLXA1	Female	192	9	Weighted mode	0.081239	0.0719183	0.260061	-0.00804645	0.0100038	0.444446
WHR	9008_6_PRRG1_TMG1	Female	192	4	MR Egger	0.0592316	0.067461	0.381046	-0.285613	0.145829	0.189264
WHR	9008_6_PRRG1_TMG1	Female	192	4	Weighted median	0.0960605	0.0471519	0.0416246	-0.0114709	0.0250359	0.646824
WHR	9008_6_PRRG1_TMG1	Female	192	4	IVW-MRE	0.0742299	0.0294475	0.0117103	-0.0389971	0.0395918	0.324635
WHR	9008_6_PRRG1_TMG1	Female	192	4	Weighted mode	0.0910077	0.0530318	0.0877656	-0.102308	0.0264878	0.0306823
WHR	9012_1_PRPF6_PRP6	Female	192		MR Egger	0.033091	0.0693408	0.633751
WHR	9012_1_PRPF6_PRP6	Female	192		Weighted median	0.0782046	0.0481824	0.10457
WHR	9012_1_PRPF6_PRP6	Female	192	2	IVW-MRE	0.0855741	0.0301742	0.00456823	0.0504049	0.0183544	0.00602894
WHR	9012_1_PRPF6_PRP6	Female	192		Weighted mode	0.0496032	0.0625296	0.428602
WHR	9014_18_TMEM25_TMM25	Female	192		MR Egger	0.107914	0.0608437	0.0777274
WHR	9014_18_TMEM25_TMM25	Female	192		Weighted median	0.131224	0.0436818	0.00266381
WHR	9014_18_TMEM25_TMM25	Female	192		IVW-MRE	0.0993351	0.0265576	0.000183758
WHR	9014_18_TMEM25_TMM25	Female	192		Weighted mode	0.210455	0.0637801	0.00115475
WHR	9015_1_PRG3_PRG3	Female	192	15	MR Egger	-0.0249172	0.0727378	0.732306	0.0792353	0.0468907	0.114892
WHR	9015_1_PRG3_PRG3	Female	192	15	Weighted median	-0.0726614	0.0515506	0.158683	0.0257871	0.0154579	0.0952736
WHR	9015_1_PRG3_PRG3	Female	192	15	IVW-MRE	-0.0430487	0.031694	0.174381	0.00287102	0.0207367	0.889884
WHR	9015_1_PRG3_PRG3	Female	192	15	Weighted mode	-0.0728243	0.0639428	0.256172	0.0355634	0.0189584	0.0816801
WHR	9016_12_NR1H2_NR1H2	Female	192	6	MR Egger	0.037029	0.0736483	0.6157	-0.122254	0.068915	0.150738
WHR	9016_12_NR1H2_NR1H2	Female	192	6	Weighted median	0.123211	0.0538749	0.0221963	-0.0123797	0.0132395	0.349757
WHR	9016_12_NR1H2_NR1H2	Female	192	6	IVW-MRE	0.137907	0.0324492	2.1383e-05	-0.0163977	0.0226586	0.46926
WHR	9016_12_NR1H2_NR1H2	Female	192	6	Weighted mode	0.163477	0.073234	0.02676	-0.0164236	0.0194694	0.4374
WHR	9017_58_LCT_LPH	Female	192	20	MR Egger	0.0589357	0.0701865	0.402131	-0.00116284	0.00712067	0.872098
WHR	9017_58_LCT_LPH	Female	192	20	Weighted median	0.0885058	0.0512317	0.0840675	0.00572507	0.00566345	0.312074
WHR	9017_58_LCT_LPH	Female	192	20	IVW-MRE	0.107863	0.0308659	0.000474855	0.00719133	0.00459082	0.117241
WHR	9017_58_LCT_LPH	Female	192	20	Weighted mode	0.0716735	0.071671	0.318559	0.00439338	0.00554726	0.438143
WHR	9018_38_PCDH10_PCD10	Female	192	5	MR Egger	-0.0139849	0.0695748	0.840909	-0.0968744	0.108314	0.437019
WHR	9018_38_PCDH10_PCD10	Female	192	5	Weighted median	-0.045706	0.0444089	0.303382	-0.0631122	0.0196956	0.00135354
WHR	9018_38_PCDH10_PCD10	Female	192	5	IVW-MRE	-0.0849256	0.0305702	0.00546866	-0.0462419	0.0416216	0.266564
WHR	9018_38_PCDH10_PCD10	Female	192	5	Weighted mode	-0.027052	0.0739457	0.714892	-0.0697918	0.0198756	0.0246401
WHR	9021_1_HAVCR1_TIM_1	Female	192	7	MR Egger	0.103113	0.0667036	0.123809	0.0174955	0.012979	0.235511
WHR	9021_1_HAVCR1_TIM_1	Female	192	7	Weighted median	0.112425	0.0504588	0.0258764	-0.00397818	0.00734509	0.588087
WHR	9021_1_HAVCR1_TIM_1	Female	192	7	IVW-MRE	0.136776	0.029205	2.82296e-06	-0.00860861	0.00974627	0.377089
WHR	9021_1_HAVCR1_TIM_1	Female	192	7	Weighted mode	0.132944	0.062701	0.0352727	-0.00228154	0.0072864	0.764785
WHR	9022_49_DEFB132_DB132	Female	192	9	MR Egger	-0.0462765	0.0796666	0.562012	-0.0422557	0.0258007	0.14548
WHR	9022_49_DEFB132_DB132	Female	192	9	Weighted median	0.0452909	0.0489904	0.355234	-0.0421919	0.0104518	5.41845e-05
WHR	9022_49_DEFB132_DB132	Female	192	9	IVW-MRE	0.0558	0.0349695	0.110561	-0.0187494	0.0149465	0.209684
WHR	9022_49_DEFB132_DB132	Female	192	9	Weighted mode	-0.0149593	0.0597732	0.80265	-0.0355467	0.0103235	0.00878129
WHR	9025_5_AHSP_AHSP	Female	192	5	MR Egger	-0.0324194	0.0738632	0.661225	-0.088621	0.0573467	0.219975
WHR	9025_5_AHSP_AHSP	Female	192	5	Weighted median	0.048355	0.0479233	0.312971	-0.0469313	0.0158541	0.00307433
WHR	9025_5_AHSP_AHSP	Female	192	5	IVW-MRE	-0.00812727	0.0323133	0.801416	-0.0312068	0.0204747	0.127468
WHR	9025_5_AHSP_AHSP	Female	192	5	Weighted mode	0.0705911	0.0700322	0.314739	-0.059812	0.0143596	0.0140846
WHR	9026_40_BTNL8_BTNL8	Female	192	4	MR Egger	0.0931754	0.0602124	0.12342	0.0870494	0.0631425	0.301962
WHR	9026_40_BTNL8_BTNL8	Female	192	4	Weighted median	0.107433	0.0479524	0.0250638	-0.0892052	0.0252199	0.000404559
WHR	9026_40_BTNL8_BTNL8	Female	192	4	IVW-MRE	0.0715555	0.0262815	0.00647601	-0.113525	0.0386045	0.00327451
WHR	9026_40_BTNL8_BTNL8	Female	192	4	Weighted mode	0.098423	0.0635694	0.123211	-0.0862391	0.025869	0.0445966
WHR	9027_10_NLGN2_NLGN2	Female	192		MR Egger	0.0420392	0.0639387	0.51166
WHR	9027_10_NLGN2_NLGN2	Female	192		Weighted median	0.0701366	0.0483733	0.147086
WHR	9027_10_NLGN2_NLGN2	Female	192		IVW-MRE	0.0919627	0.0279763	0.00101202
WHR	9027_10_NLGN2_NLGN2	Female	192		Weighted mode	0.0649755	0.0603167	0.282732
WHR	9028_5_MTPAP_PAPD1	Female	192	3	MR Egger	0.0345316	0.0664581	0.603948	0.171815	0.244875	0.610499
WHR	9028_5_MTPAP_PAPD1	Female	192	3	Weighted median	0.084204	0.0466748	0.0712223	0.00391031	0.0240916	0.871062
WHR	9028_5_MTPAP_PAPD1	Female	192	3	IVW-MRE	0.0538892	0.0290273	0.0633827	0.00423415	0.029798	0.887005
WHR	9028_5_MTPAP_PAPD1	Female	192	3	Weighted mode	0.0479203	0.0624342	0.443713	0.000442654	0.0384567	0.991861
WHR	9030_56_C17orf89_CQ089	Female	192		MR Egger	0.0633453	0.0612662	0.302481
WHR	9030_56_C17orf89_CQ089	Female	192		Weighted median	0.0936291	0.0469049	0.045918
WHR	9030_56_C17orf89_CQ089	Female	192	2	IVW-MRE	0.0829204	0.0268098	0.00198201	-0.0159593	0.0116454	0.170548
WHR	9030_56_C17orf89_CQ089	Female	192		Weighted mode	0.07653	0.0563797	0.176255
WHR	9032_30_ROS1_ROS1	Female	192	7	MR Egger	0.00310369	0.0692268	0.964287	-0.0971981	0.0328463	0.031549
WHR	9032_30_ROS1_ROS1	Female	192	7	Weighted median	0.0897885	0.0483795	0.0634649	-0.0245409	0.0161862	0.129479
WHR	9032_30_ROS1_ROS1	Female	192	7	IVW-MRE	0.0804678	0.0304013	0.00812449	-0.024778	0.0189134	0.190171
WHR	9032_30_ROS1_ROS1	Female	192	7	Weighted mode	0.0574476	0.0671594	0.393406	-0.0556684	0.0153441	0.0109913
WHR	9035_2_MXI1_MXI1	Female	192		MR Egger	0.054692	0.0643676	0.396571
WHR	9035_2_MXI1_MXI1	Female	192		Weighted median	0.077258	0.0442729	0.0809778
WHR	9035_2_MXI1_MXI1	Female	192		IVW-MRE	0.0299039	0.0281344	0.287828
WHR	9035_2_MXI1_MXI1	Female	192		Weighted mode	0.125138	0.0629933	0.0484042
WHR	9037_1_STX18_STX18	Female	192		MR Egger	0.0874168	0.0607539	0.151834
WHR	9037_1_STX18_STX18	Female	192		Weighted median	0.0799524	0.0445587	0.0727632
WHR	9037_1_STX18_STX18	Female	192		IVW-MRE	0.0730512	0.0264993	0.00583843
WHR	9037_1_STX18_STX18	Female	192		Weighted mode	0.0761066	0.0594034	0.201683
WHR	9038_12_JTB_JTB	Female	192	4	MR Egger	-0.0521906	0.064369	0.418493	-0.177009	0.0724	0.134383
WHR	9038_12_JTB_JTB	Female	192	4	Weighted median	0.00296492	0.0454231	0.947956	-0.0412269	0.017198	0.0165209
WHR	9038_12_JTB_JTB	Female	192	4	IVW-MRE	0.0117205	0.0283558	0.679361	-0.0379648	0.029218	0.19382
WHR	9038_12_JTB_JTB	Female	192	4	Weighted mode	0.0232595	0.064371	0.718249	-0.0667115	0.0176627	0.0325106
WHR	9039_47_TOR1AIP1_TOIP1	Female	192	14	MR Egger	0.0836305	0.0748319	0.265158	0.0154824	0.0254491	0.554284
WHR	9039_47_TOR1AIP1_TOIP1	Female	192	14	Weighted median	0.107685	0.0415538	0.00955693	0.00426298	0.00913255	0.64065
WHR	9039_47_TOR1AIP1_TOIP1	Female	192	14	IVW-MRE	0.0818569	0.0327216	0.0123627	-0.00918111	0.0119539	0.44246
WHR	9039_47_TOR1AIP1_TOIP1	Female	192	14	Weighted mode	0.139113	0.0721443	0.055306	0.00651486	0.00916043	0.489528
WHR	9040_144_EPDR1_EPDR1	Female	192		MR Egger	0.0855191	0.0657531	0.194968
WHR	9040_144_EPDR1_EPDR1	Female	192		Weighted median	0.0708232	0.0489675	0.148084
WHR	9040_144_EPDR1_EPDR1	Female	192	2	IVW-MRE	0.0824307	0.0287535	0.00414643	-0.0166607	0.0361337	0.644737
WHR	9040_144_EPDR1_EPDR1	Female	192		Weighted mode	0.0338816	0.0642842	0.598764
WHR	9043_7_TFIP11_TFP11	Female	192	4	MR Egger	-0.0463548	0.0734432	0.528691	-0.112239	0.0267783	0.0524812
WHR	9043_7_TFIP11_TFP11	Female	192	4	Weighted median	0.0523298	0.0484825	0.28043	-0.0370357	0.0132202	0.00508738
WHR	9043_7_TFIP11_TFP11	Female	192	4	IVW-MRE	0.0360558	0.0321652	0.262306	-0.0340641	0.0215909	0.114634
WHR	9043_7_TFIP11_TFP11	Female	192	4	Weighted mode	0.0239291	0.060098	0.690951	-0.0504456	0.0141166	0.0374589
WHR	9044_1_CNTNAP5_CNTP5	Female	192	5	MR Egger	0.0950738	0.0698493	0.175085	-0.103789	0.0594087	0.178959
WHR	9044_1_CNTNAP5_CNTP5	Female	192	5	Weighted median	0.133122	0.0451156	0.0031707	-0.0409623	0.020377	0.044408
WHR	9044_1_CNTNAP5_CNTP5	Female	192	5	IVW-MRE	0.0802162	0.0305113	0.00856194	-0.043777	0.0260818	0.0932597
WHR	9044_1_CNTNAP5_CNTP5	Female	192	5	Weighted mode	0.117663	0.0592876	0.0486191	-0.0763647	0.0207922	0.0213394
WHR	9045_3_SLC27A2_S27A2	Female	192		MR Egger	0.055589	0.0630438	0.379025
WHR	9045_3_SLC27A2_S27A2	Female	192		Weighted median	0.102445	0.0457439	0.0251215
WHR	9045_3_SLC27A2_S27A2	Female	192	2	IVW-MRE	0.0637347	0.0276449	0.0211399	0.0816528	0.0209009	9.35803e-05
WHR	9045_3_SLC27A2_S27A2	Female	192		Weighted mode	0.0851689	0.0621052	0.17187
WHR	9049_2_SLC16A3_MOT4	Female	192		MR Egger	0.0486279	0.0637445	0.446495
WHR	9049_2_SLC16A3_MOT4	Female	192		Weighted median	0.0863401	0.0459613	0.0603074
WHR	9049_2_SLC16A3_MOT4	Female	192		IVW-MRE	0.0892517	0.0278928	0.00137519
WHR	9049_2_SLC16A3_MOT4	Female	192		Weighted mode	0.0872992	0.0579194	0.133398
WHR	9050_170_RSRP1_CA063	Female	192		MR Egger	0.0579196	0.0627414	0.357101
WHR	9050_170_RSRP1_CA063	Female	192		Weighted median	0.0758669	0.048102	0.114747
WHR	9050_170_RSRP1_CA063	Female	192	2	IVW-MRE	0.0878633	0.027328	0.00130379	-0.14755	0.0905047	0.103037
WHR	9050_170_RSRP1_CA063	Female	192		Weighted mode	0.0858714	0.056364	0.129284
WHR	9051_13_IL32_IL32	Female	192		MR Egger	0.0568278	0.0722306	0.432406
WHR	9051_13_IL32_IL32	Female	192		Weighted median	0.012316	0.0448374	0.783561
WHR	9051_13_IL32_IL32	Female	192		IVW-MRE	0.074366	0.0310044	0.0164594
WHR	9051_13_IL32_IL32	Female	192		Weighted mode	0.0262347	0.0625007	0.67514
WHR	9053_16_CRIP2_CRIP2	Female	192	3	MR Egger	-0.125001	0.0598851	0.0381911	0.11029	0.159252	0.614394
WHR	9053_16_CRIP2_CRIP2	Female	192	3	Weighted median	-0.0415836	0.0494583	0.40047	0.0411121	0.0218727	0.0601617
WHR	9053_16_CRIP2_CRIP2	Female	192	3	IVW-MRE	-0.0361819	0.0263168	0.169174	-0.00336545	0.0689704	0.961082
WHR	9053_16_CRIP2_CRIP2	Female	192	3	Weighted mode	-0.0636135	0.0644097	0.324579	0.0413578	0.0216105	0.195758
WHR	9055_81_MYZAP_MYZAP	Female	192		MR Egger	0.0667898	0.0652362	0.307225
WHR	9055_81_MYZAP_MYZAP	Female	192		Weighted median	0.133962	0.0442491	0.00246624
WHR	9055_81_MYZAP_MYZAP	Female	192		IVW-MRE	0.0688489	0.0285189	0.0157722
WHR	9055_81_MYZAP_MYZAP	Female	192		Weighted mode	0.138965	0.0561033	0.01412
WHR	9057_19_ADRM1_ADRM1	Female	192		MR Egger	0.103573	0.0618776	0.0958081
WHR	9057_19_ADRM1_ADRM1	Female	192		Weighted median	0.0991696	0.0492915	0.0442306
WHR	9057_19_ADRM1_ADRM1	Female	192		IVW-MRE	0.0960045	0.0270198	0.000380686
WHR	9057_19_ADRM1_ADRM1	Female	192		Weighted mode	0.124928	0.0651172	0.0565382
WHR	9058_1_TIMM21_TIM21	Female	192		MR Egger	0.0501913	0.0608622	0.410593
WHR	9058_1_TIMM21_TIM21	Female	192		Weighted median	0.106733	0.0466831	0.0222348
WHR	9058_1_TIMM21_TIM21	Female	192		IVW-MRE	0.0893183	0.026663	0.000808414
WHR	9058_1_TIMM21_TIM21	Female	192		Weighted mode	0.113308	0.056429	0.0460549
WHR	9059_14_RAPGEF5_RPGF5	Female	192	6	MR Egger	-0.0193703	0.0743254	0.794672	-0.0977209	0.0431859	0.0864126
WHR	9059_14_RAPGEF5_RPGF5	Female	192	6	Weighted median	0.0303921	0.0493433	0.537939	-0.0260096	0.0116114	0.0250907
WHR	9059_14_RAPGEF5_RPGF5	Female	192	6	IVW-MRE	0.069255	0.0325251	0.0332311	-0.0208325	0.0236759	0.378912
WHR	9059_14_RAPGEF5_RPGF5	Female	192	6	Weighted mode	0.0261956	0.0600225	0.663017	-0.0442827	0.0122534	0.015317
WHR	9060_27_IGSF9B_TUTLB	Female	192	3	MR Egger	0.0925243	0.0635647	0.147155	-0.153343	0.753604	0.872206
WHR	9060_27_IGSF9B_TUTLB	Female	192	3	Weighted median	0.0909944	0.0478062	0.0569884	-0.140317	0.0288323	1.13493e-06
WHR	9060_27_IGSF9B_TUTLB	Female	192	3	IVW-MRE	0.0978964	0.0278619	0.00044203	-0.117075	0.0329208	0.000376157
WHR	9060_27_IGSF9B_TUTLB	Female	192	3	Weighted mode	0.0904303	0.0604835	0.136532	-0.141829	0.0306675	0.043712
WHR	9061_3_ARHGEF10_ARHGA	Female	192	3	MR Egger	0.127447	0.0692095	0.0671111	-0.649623	0.597289	0.473296
WHR	9061_3_ARHGEF10_ARHGA	Female	192	3	Weighted median	0.161233	0.0532091	0.00244414	0.0602397	0.0285324	0.0347486
WHR	9061_3_ARHGEF10_ARHGA	Female	192	3	IVW-MRE	0.150471	0.0303191	6.94424e-07	0.0432005	0.0304744	0.156307
WHR	9061_3_ARHGEF10_ARHGA	Female	192	3	Weighted mode	0.15738	0.0666451	0.0192099	0.0769453	0.0449634	0.229158
WHR	9064_12_RNF215_RN215	Female	192	3	MR Egger	0.0334623	0.0637744	0.600404	-0.0433325	0.109525	0.760159
WHR	9064_12_RNF215_RN215	Female	192	3	Weighted median	0.0408978	0.0478958	0.393165	0.0903905	0.0387778	0.019754
WHR	9064_12_RNF215_RN215	Female	192	3	IVW-MRE	0.0747524	0.0279438	0.00747076	0.0760226	0.0277863	0.0062196
WHR	9064_12_RNF215_RN215	Female	192	3	Weighted mode	0.0752514	0.0617353	0.224372	0.0943452	0.043236	0.160828
WHR	9068_17_JAKMIP3_JKIP3	Female	192	8	MR Egger	0.0680729	0.0918283	0.459423	-0.0510712	0.0243029	0.080317
WHR	9068_17_JAKMIP3_JKIP3	Female	192	8	Weighted median	0.0583828	0.0467911	0.212129	-0.0517684	0.0176907	0.0034301
WHR	9068_17_JAKMIP3_JKIP3	Female	192	8	IVW-MRE	0.0482291	0.0400156	0.228104	-0.0320182	0.0158957	0.0439816
WHR	9068_17_JAKMIP3_JKIP3	Female	192	8	Weighted mode	0.0712666	0.0567732	0.210909	-0.0615854	0.0197235	0.0167864
WHR	9070_1_C17orf67_CQ067	Female	192		MR Egger	0.150821	0.0630214	0.0176775
WHR	9070_1_C17orf67_CQ067	Female	192		Weighted median	0.133121	0.0459251	0.00374768
WHR	9070_1_C17orf67_CQ067	Female	192		IVW-MRE	0.0972481	0.0273212	0.000371654
WHR	9070_1_C17orf67_CQ067	Female	192		Weighted mode	0.130486	0.0582716	0.0262914
WHR	9074_6_FAXDC2_CE004	Female	192	4	MR Egger	0.0395322	0.0663259	0.551866	-0.174049	0.161902	0.394836
WHR	9074_6_FAXDC2_CE004	Female	192	4	Weighted median	0.0894214	0.0474229	0.0593466	-0.056162	0.0247766	0.0234065
WHR	9074_6_FAXDC2_CE004	Female	192	4	IVW-MRE	0.0900035	0.0289923	0.00190669	-0.0573269	0.0410638	0.162701
WHR	9074_6_FAXDC2_CE004	Female	192	4	Weighted mode	0.0652938	0.0592587	0.271916	-0.10813	0.0267942	0.0273659
WHR	9075_121_KIAA1024_K1024	Female	192		MR Egger	0.114354	0.0664838	0.0870563
WHR	9075_121_KIAA1024_K1024	Female	192		Weighted median	0.14802	0.0458392	0.00124172
WHR	9075_121_KIAA1024_K1024	Female	192	2	IVW-MRE	0.107677	0.0290365	0.000208619	-0.189287	0.0493625	0.000125757
WHR	9075_121_KIAA1024_K1024	Female	192		Weighted mode	0.145067	0.0632081	0.0228158
WHR	9076_25_PENK_PENK	Female	192	12	MR Egger	-0.0898134	0.0673446	0.183919	0.0393942	0.0152034	0.026897
WHR	9076_25_PENK_PENK	Female	192	12	Weighted median	-0.0331426	0.0459184	0.470435	0.0177462	0.00572782	0.0019467
WHR	9076_25_PENK_PENK	Female	192	12	IVW-MRE	-0.00495226	0.0297135	0.867632	0.0146773	0.00950079	0.122383
WHR	9076_25_PENK_PENK	Female	192	12	Weighted mode	-0.0772666	0.0590936	0.192605	0.0176553	0.00550031	0.00830745
WHR	9077_10_MAN1A2_MA1A2	Female	192	13	MR Egger	0.072907	0.0684923	0.288473	0.00306476	0.0233778	0.898065
WHR	9077_10_MAN1A2_MA1A2	Female	192	13	Weighted median	0.0604932	0.0467865	0.196024	-0.000655076	0.0117945	0.955708
WHR	9077_10_MAN1A2_MA1A2	Female	192	13	IVW-MRE	0.0474474	0.0299526	0.113174	-0.000837682	0.0115589	0.942227
WHR	9077_10_MAN1A2_MA1A2	Female	192	13	Weighted mode	0.0987206	0.0697595	0.158651	0.00381441	0.0121522	0.758997
WHR	9078_207_SNTB1_SNTB1	Female	192	3	MR Egger	0.0969038	0.0602593	0.109471	0.146833	0.123414	0.444971
WHR	9078_207_SNTB1_SNTB1	Female	192	3	Weighted median	0.0705674	0.0483216	0.144189	0.0674969	0.0264748	0.0107884
WHR	9078_207_SNTB1_SNTB1	Female	192	3	IVW-MRE	0.0443747	0.0247073	0.0724918	0.0771026	0.0169426	5.34415e-06
WHR	9078_207_SNTB1_SNTB1	Female	192	3	Weighted mode	0.0788392	0.0588817	0.182181	0.0663363	0.0285789	0.146019
WHR	9081_39_SLC30A3_ZNT3	Female	192	7	MR Egger	-0.0204646	0.0718274	0.776021	-0.0315831	0.0712799	0.676217
WHR	9081_39_SLC30A3_ZNT3	Female	192	7	Weighted median	0.0476002	0.0501452	0.342494	-0.0480803	0.0134683	0.000357151
WHR	9081_39_SLC30A3_ZNT3	Female	192	7	IVW-MRE	0.0475258	0.0315026	0.131392	-0.0303366	0.0289117	0.294046
WHR	9081_39_SLC30A3_ZNT3	Female	192	7	Weighted mode	0.0397616	0.0604356	0.511383	-0.041347	0.0132679	0.0206819
WHR	9082_25_SEL1L2_SE1L2	Female	192	9	MR Egger	-0.0397401	0.077229	0.607448	-0.0563452	0.0276208	0.0807183
WHR	9082_25_SEL1L2_SE1L2	Female	192	9	Weighted median	0.0529694	0.050587	0.295056	-0.047103	0.012945	0.00027403
WHR	9082_25_SEL1L2_SE1L2	Female	192	9	IVW-MRE	0.0678698	0.0339759	0.0457615	-0.0191259	0.0162118	0.2381
WHR	9082_25_SEL1L2_SE1L2	Female	192	9	Weighted mode	0.0276745	0.0630016	0.660964	-0.0394466	0.0113342	0.00831587
WHR	9087_8_NHLRC3_NHLC3	Female	192	4	MR Egger	0.0626251	0.0629962	0.321434	0.0373846	0.0534568	0.556728
WHR	9087_8_NHLRC3_NHLC3	Female	192	4	Weighted median	0.117295	0.0457238	0.010309	0.0079866	0.0100311	0.425924
WHR	9087_8_NHLRC3_NHLC3	Female	192	4	IVW-MRE	0.0927733	0.0275719	0.000766049	-2.72027e-05	0.0268125	0.999191
WHR	9087_8_NHLRC3_NHLC3	Female	192	4	Weighted mode	0.134824	0.0713619	0.060366	0.006476	0.010037	0.564736
WHR	9089_77_JPH3_JPH3	Female	192		MR Egger	0.0826659	0.0616598	0.181626
WHR	9089_77_JPH3_JPH3	Female	192		Weighted median	0.131691	0.0443389	0.00297707
WHR	9089_77_JPH3_JPH3	Female	192		IVW-MRE	0.118502	0.026973	1.11613e-05
WHR	9089_77_JPH3_JPH3	Female	192		Weighted mode	0.111324	0.0663587	0.0950586
WHR	9090_9_SYTL4_SYTL4	Female	192		MR Egger	0.0481737	0.0609951	0.430632
WHR	9090_9_SYTL4_SYTL4	Female	192		Weighted median	0.0682177	0.0463571	0.141137
WHR	9090_9_SYTL4_SYTL4	Female	192		IVW-MRE	0.0182659	0.0266786	0.493556
WHR	9090_9_SYTL4_SYTL4	Female	192		Weighted mode	0.0458775	0.0654843	0.484413
WHR	9092_33_ANGPTL1_ANGL1	Female	192	8	MR Egger	0.0734864	0.0689293	0.287725	-0.095484	0.0423904	0.0652177
WHR	9092_33_ANGPTL1_ANGL1	Female	192	8	Weighted median	0.10211	0.0501762	0.0418484	-0.0394902	0.0201552	0.0500775
WHR	9092_33_ANGPTL1_ANGL1	Female	192	8	IVW-MRE	0.0804208	0.029978	0.007304	-0.0281067	0.0187911	0.134721
WHR	9092_33_ANGPTL1_ANGL1	Female	192	8	Weighted mode	0.0857703	0.0641854	0.183044	-0.0702881	0.0181455	0.00610335
WHR	9094_5_CLEC4C_CLC4C	Female	192	26	MR Egger	-0.0565046	0.0654475	0.38903	0.030568	0.0270994	0.270473
WHR	9094_5_CLEC4C_CLC4C	Female	192	26	Weighted median	-0.0144437	0.0462285	0.754705	-0.00484519	0.0115244	0.674172
WHR	9094_5_CLEC4C_CLC4C	Female	192	26	IVW-MRE	0.0363778	0.0288328	0.207063	0.000942207	0.0111187	0.932468
WHR	9094_5_CLEC4C_CLC4C	Female	192	26	Weighted mode	-0.0273083	0.0549608	0.619852	-0.0195004	0.0160017	0.234353
WHR	9095_5_MTFR1_MTFR1	Female	192	3	MR Egger	0.0950979	0.0585973	0.106267	0.0279318	0.0265872	0.484302
WHR	9095_5_MTFR1_MTFR1	Female	192	3	Weighted median	0.113258	0.0466848	0.0152654	0.00597492	0.0104748	0.5684
WHR	9095_5_MTFR1_MTFR1	Female	192	3	IVW-MRE	0.0980266	0.0248834	8.16721e-05	0.00451322	0.00841838	0.591879
WHR	9095_5_MTFR1_MTFR1	Female	192	3	Weighted mode	0.144896	0.0603537	0.0173194	0.0076051	0.0116822	0.581851
WHR	9097_5_KIAA1324_K1324	Female	192		MR Egger	0.0544613	0.0627187	0.386302
WHR	9097_5_KIAA1324_K1324	Female	192		Weighted median	0.10366	0.0480368	0.0309342
WHR	9097_5_KIAA1324_K1324	Female	192		IVW-MRE	0.0705624	0.0273519	0.0098859
WHR	9097_5_KIAA1324_K1324	Female	192		Weighted mode	0.0612983	0.0704962	0.385651
WHR	9099_19_SYT5_SYT5	Female	192	3	MR Egger	0.00631117	0.0588133	0.914657	-0.261207	0.104337	0.241931
WHR	9099_19_SYT5_SYT5	Female	192	3	Weighted median	0.0550974	0.0469242	0.240323	-0.123042	0.029372	2.80084e-05
WHR	9099_19_SYT5_SYT5	Female	192	3	IVW-MRE	0.0722059	0.0252581	0.00425352	-0.112819	0.0334235	0.000736992
WHR	9099_19_SYT5_SYT5	Female	192	3	Weighted mode	0.0334235	0.0627865	0.595113	-0.13243	0.0327609	0.0560984
WHR	9100_32_C5orf46_CE046	Female	192	6	MR Egger	0.00174647	0.0640265	0.978267	0.116677	0.116695	0.373968
WHR	9100_32_C5orf46_CE046	Female	192	6	Weighted median	-0.0217718	0.0501765	0.664358	0.0139856	0.0190772	0.463496
WHR	9100_32_C5orf46_CE046	Female	192	6	IVW-MRE	0.00521994	0.028047	0.852355	-0.0129147	0.0396425	0.744591
WHR	9100_32_C5orf46_CE046	Female	192	6	Weighted mode	0.00878244	0.0702957	0.900706	0.0161099	0.0201281	0.459818
WHR	9102_28_ZFYVE27_ZFY27	Female	192	4	MR Egger	-0.0221431	0.0602929	0.713835	-0.0130342	0.0475789	0.809823
WHR	9102_28_ZFYVE27_ZFY27	Female	192	4	Weighted median	-0.0155077	0.0484421	0.748871	0.0341136	0.0298087	0.252451
WHR	9102_28_ZFYVE27_ZFY27	Female	192	4	IVW-MRE	0.00869817	0.0251271	0.729218	0.0478558	0.0224514	0.0330458
WHR	9102_28_ZFYVE27_ZFY27	Female	192	4	Weighted mode	-0.0339732	0.0621319	0.58516	0.0213447	0.0347821	0.582831
WHR	9106_87_LYSMD4_LYSM4	Female	192		MR Egger	0.0764264	0.0651733	0.242398
WHR	9106_87_LYSMD4_LYSM4	Female	192		Weighted median	0.104516	0.0487714	0.0321147
WHR	9106_87_LYSMD4_LYSM4	Female	192		IVW-MRE	0.0973879	0.028473	0.000625385
WHR	9106_87_LYSMD4_LYSM4	Female	192		Weighted mode	0.100988	0.0578178	0.0823043
WHR	9107_59_ARMC10_ARM10	Female	192		MR Egger	0.0188663	0.0662056	0.775981
WHR	9107_59_ARMC10_ARM10	Female	192		Weighted median	0.10196	0.0500231	0.0415234
WHR	9107_59_ARMC10_ARM10	Female	192	2	IVW-MRE	0.110503	0.0291297	0.000148548	0.119439	0.118456	0.313309
WHR	9107_59_ARMC10_ARM10	Female	192		Weighted mode	0.129979	0.0597638	0.0308687
WHR	9110_2_SYT17_SYT17	Female	192		MR Egger	0.110741	0.063382	0.0822179
WHR	9110_2_SYT17_SYT17	Female	192		Weighted median	0.0846888	0.0419516	0.0435156
WHR	9110_2_SYT17_SYT17	Female	192	2	IVW-MRE	0.066805	0.0277131	0.0159266	-0.240158	0.0569262	2.45648e-05
WHR	9110_2_SYT17_SYT17	Female	192		Weighted mode	0.103959	0.0566116	0.06786
WHR	9111_40_JPH4_JPH4	Female	192	4	MR Egger	0.101844	0.0862794	0.239317	-0.117664	0.157908	0.533852
WHR	9111_40_JPH4_JPH4	Female	192	4	Weighted median	0.0939266	0.0481747	0.0512109	-0.112762	0.0303152	0.000199505
WHR	9111_40_JPH4_JPH4	Female	192	4	IVW-MRE	0.103271	0.0377359	0.00620644	-0.134073	0.0187862	9.55264e-13
WHR	9111_40_JPH4_JPH4	Female	192	4	Weighted mode	0.0684578	0.0600037	0.255343	-0.109283	0.0445479	0.0914215
WHR	9114_84_UMODL1_UROL1	Female	192		MR Egger	0.0651334	0.0635388	0.306621
WHR	9114_84_UMODL1_UROL1	Female	192		Weighted median	0.0925579	0.0451402	0.0403202
WHR	9114_84_UMODL1_UROL1	Female	192		IVW-MRE	0.120285	0.0277982	1.51103e-05
WHR	9114_84_UMODL1_UROL1	Female	192		Weighted mode	0.0965294	0.0671579	0.152254
WHR	9115_78_ADAMDEC1_ADEC1	Female	192	3	MR Egger	0.0964133	0.0651574	0.14061	0.141276	0.0661239	0.278687
WHR	9115_78_ADAMDEC1_ADEC1	Female	192	3	Weighted median	0.100271	0.0464663	0.0309338	-0.0809294	0.0343883	0.0186028
WHR	9115_78_ADAMDEC1_ADEC1	Female	192	3	IVW-MRE	0.0790248	0.0285034	0.00556322	-0.0903903	0.0625807	0.148632
WHR	9115_78_ADAMDEC1_ADEC1	Female	192	3	Weighted mode	0.0862282	0.0578821	0.137947	-0.0777836	0.0645779	0.351599
WHR	9116_28_HEPACAM2_HECA2	Female	192	3	MR Egger	0.0951211	0.063831	0.137829	-0.176606	0.173817	0.494934
WHR	9116_28_HEPACAM2_HECA2	Female	192	3	Weighted median	0.11152	0.0504978	0.0272158	-0.0440942	0.019059	0.0206916
WHR	9116_28_HEPACAM2_HECA2	Female	192	3	IVW-MRE	0.0989809	0.027979	0.000403651	-0.048094	0.04637	0.299652
WHR	9116_28_HEPACAM2_HECA2	Female	192	3	Weighted mode	0.111783	0.0578292	0.0547168	-0.0928637	0.0218446	0.0511279
WHR	9117_4_IL36G_IL_1F9	Female	192		MR Egger	0.0905071	0.063497	0.155689
WHR	9117_4_IL36G_IL_1F9	Female	192		Weighted median	0.120496	0.0434549	0.00555595
WHR	9117_4_IL36G_IL_1F9	Female	192		IVW-MRE	0.0761338	0.0277267	0.00603524
WHR	9117_4_IL36G_IL_1F9	Female	192		Weighted mode	0.121867	0.0630569	0.0547576
WHR	9118_7_PSD2_PSD2	Female	192	22	MR Egger	0.185195	0.0854265	0.0314108	-0.000461318	0.0151873	0.976069
WHR	9118_7_PSD2_PSD2	Female	192	22	Weighted median	0.135	0.0516303	0.00892964	-0.000420375	0.00674001	0.950268
WHR	9118_7_PSD2_PSD2	Female	192	22	IVW-MRE	0.162055	0.0373673	1.44563e-05	0.00560366	0.00987779	0.570511
WHR	9118_7_PSD2_PSD2	Female	192	22	Weighted mode	0.14572	0.073406	0.0485619	0.000319792	0.00683897	0.963146
WHR	9121_28_FUT2_FUT2	Female	192	3	MR Egger	0.0668681	0.0649607	0.304618	1.80496	2.59513	0.613118
WHR	9121_28_FUT2_FUT2	Female	192	3	Weighted median	0.10753	0.0462975	0.0202009	-0.0279892	0.0312219	0.370007
WHR	9121_28_FUT2_FUT2	Female	192	3	IVW-MRE	0.0866692	0.0283082	0.00220137	-0.0401052	0.0618352	0.516609
WHR	9121_28_FUT2_FUT2	Female	192	3	Weighted mode	0.100615	0.0618886	0.105653	0.035588	0.052805	0.569798
WHR	9123_18_DOS_DOS	Female	192		MR Egger	0.0774143	0.0633772	0.223416
WHR	9123_18_DOS_DOS	Female	192		Weighted median	0.105279	0.0467289	0.0242612
WHR	9123_18_DOS_DOS	Female	192	2	IVW-MRE	0.0841904	0.0276979	0.00236891	-0.105516	0.0381799	0.00571592
WHR	9123_18_DOS_DOS	Female	192		Weighted mode	0.112104	0.056969	0.0505377
WHR	9125_23_MASP1_MASP3	Female	192		MR Egger	0.112958	0.0602454	0.0623318
WHR	9125_23_MASP1_MASP3	Female	192		Weighted median	0.137245	0.0448415	0.00220835
WHR	9125_23_MASP1_MASP3	Female	192	2	IVW-MRE	0.116809	0.0263475	9.27665e-06	-0.0922014	0.0546539	0.0916026
WHR	9125_23_MASP1_MASP3	Female	192		Weighted mode	0.136147	0.0530687	0.0110707
WHR	9126_171_NT5DC3_NT5D3	Female	192	3	MR Egger	-0.0589665	0.0629683	0.350231	0.0041943	0.0184767	0.857893
WHR	9126_171_NT5DC3_NT5D3	Female	192	3	Weighted median	-0.0176885	0.0488547	0.717305	0.00226738	0.011752	0.847009
WHR	9126_171_NT5DC3_NT5D3	Female	192	3	IVW-MRE	0.00849589	0.0277118	0.759163	0.00222403	0.0045583	0.625615
WHR	9126_171_NT5DC3_NT5D3	Female	192	3	Weighted mode	-0.00462322	0.063272	0.941828	-0.00285467	0.0122156	0.836966
WHR	9127_4_SLC26A5_S26A5	Female	192		MR Egger	0.002448	0.0653526	0.970159
WHR	9127_4_SLC26A5_S26A5	Female	192		Weighted median	0.0792924	0.050235	0.114467
WHR	9127_4_SLC26A5_S26A5	Female	192	2	IVW-MRE	0.0754776	0.0286754	0.00848505	-0.124275	0.0707039	0.0788008
WHR	9127_4_SLC26A5_S26A5	Female	192		Weighted mode	0.0856711	0.064649	0.186697
WHR	9128_34_FLRT3_FLRT3	Female	192	6	MR Egger	0.101214	0.0640501	0.115715	-0.108123	0.0903567	0.297528
WHR	9128_34_FLRT3_FLRT3	Female	192	6	Weighted median	0.121534	0.0444661	0.00627243	-0.0373963	0.0215814	0.0831314
WHR	9128_34_FLRT3_FLRT3	Female	192	6	IVW-MRE	0.0994063	0.0280107	0.000386897	-0.0458699	0.0290188	0.113947
WHR	9128_34_FLRT3_FLRT3	Female	192	6	Weighted mode	0.122031	0.0594013	0.0413041	-0.0665859	0.0207695	0.0238363
WHR	9168_31_CCL26_Eotaxin_3	Female	192	4	MR Egger	0.0337577	0.0706661	0.633408	-0.23254	0.0487207	0.0412026
WHR	9168_31_CCL26_Eotaxin_3	Female	192	4	Weighted median	0.0534825	0.0531674	0.314451	-0.0575887	0.0190947	0.00256179
WHR	9168_31_CCL26_Eotaxin_3	Female	192	4	IVW-MRE	0.108855	0.0310214	0.000449734	-0.0473664	0.0358561	0.186497
WHR	9168_31_CCL26_Eotaxin_3	Female	192	4	Weighted mode	0.0454441	0.0600956	0.450463	-0.0720708	0.0206637	0.0398302
WHR	9170_24_IL17A_IL_17	Female	192		MR Egger	0.0661208	0.0622747	0.289692
WHR	9170_24_IL17A_IL_17	Female	192		Weighted median	0.0958216	0.0439664	0.0292998
WHR	9170_24_IL17A_IL_17	Female	192		IVW-MRE	0.0831762	0.0273786	0.00238149
WHR	9170_24_IL17A_IL_17	Female	192		Weighted mode	0.0868421	0.0558229	0.121442
WHR	9171_11_CSRP3_CSRP3	Female	192		MR Egger	0.113569	0.060457	0.0618422
WHR	9171_11_CSRP3_CSRP3	Female	192		Weighted median	0.110974	0.0504221	0.0277426
WHR	9171_11_CSRP3_CSRP3	Female	192	2	IVW-MRE	0.0805801	0.0259701	0.00191695	0.0439924	0.0245702	0.0733773
WHR	9171_11_CSRP3_CSRP3	Female	192		Weighted mode	0.141287	0.0680214	0.0391298
WHR	9172_69_MMP8_MMP_8	Female	192	14	MR Egger	0.0709459	0.111979	0.527126	-0.0513791	0.0325515	0.140459
WHR	9172_69_MMP8_MMP_8	Female	192	14	Weighted median	0.113599	0.0501182	0.0234127	0.00371456	0.010733	0.729276
WHR	9172_69_MMP8_MMP_8	Female	192	14	IVW-MRE	0.111947	0.0491066	0.0226269	-0.0199489	0.0220971	0.36664
WHR	9172_69_MMP8_MMP_8	Female	192	14	Weighted mode	0.137865	0.0616592	0.0265142	0.0122756	0.0101696	0.248903
WHR	9173_21_PGM1_PGM1	Female	192	4	MR Egger	0.108664	0.0708721	0.12688	-0.0297283	0.196251	0.893496
WHR	9173_21_PGM1_PGM1	Female	192	4	Weighted median	0.0918895	0.0507159	0.0700098	0.00622396	0.0271614	0.818754
WHR	9173_21_PGM1_PGM1	Female	192	4	IVW-MRE	0.124391	0.030945	5.82601e-05	-0.0295948	0.0460995	0.520888
WHR	9173_21_PGM1_PGM1	Female	192	4	Weighted mode	0.0419934	0.0711123	0.555539	0.0340188	0.0265531	0.290194
WHR	9175_48_DSCAM_DSCAM	Female	192	5	MR Egger	0.0302424	0.0697327	0.665006	-0.0424679	0.0612005	0.537641
WHR	9175_48_DSCAM_DSCAM	Female	192	5	Weighted median	0.0626368	0.0523408	0.231419	-0.0378299	0.0197544	0.0554914
WHR	9175_48_DSCAM_DSCAM	Female	192	5	IVW-MRE	0.0912563	0.0304983	0.00276999	-0.0469818	0.0290521	0.105844
WHR	9175_48_DSCAM_DSCAM	Female	192	5	Weighted mode	0.0507377	0.062727	0.419599	-0.0159943	0.0242494	0.545568
WHR	9176_3_MUC1_MUC1	Female	192	6	MR Egger	-0.00744452	0.0710604	0.916674	-0.0877585	0.0491652	0.14882
WHR	9176_3_MUC1_MUC1	Female	192	6	Weighted median	0.0459979	0.0492291	0.350116	-0.0391539	0.0130465	0.00269003
WHR	9176_3_MUC1_MUC1	Female	192	6	IVW-MRE	0.0635636	0.0311717	0.0414358	-0.0287378	0.0153097	0.0605054
WHR	9176_3_MUC1_MUC1	Female	192	6	Weighted mode	0.0169685	0.0620824	0.784901	-0.0453317	0.0127456	0.0162721
WHR	9177_6_FAM3B_FAM3B	Female	192	13	MR Egger	-0.00716925	0.0669131	0.914789	-0.00140958	0.0131564	0.916607
WHR	9177_6_FAM3B_FAM3B	Female	192	13	Weighted median	0.040775	0.0544523	0.453965	-0.00449952	0.00647405	0.487049
WHR	9177_6_FAM3B_FAM3B	Female	192	13	IVW-MRE	0.0181199	0.0292941	0.536213	-0.00626056	0.00900585	0.486952
WHR	9177_6_FAM3B_FAM3B	Female	192	13	Weighted mode	0.0311466	0.0697615	0.655762	-0.00408247	0.0058344	0.49744
WHR	9178_30_NRG1_NEUREGULIN_1	Female	192		MR Egger	-0.0217584	0.0629044	0.729803
WHR	9178_30_NRG1_NEUREGULIN_1	Female	192		Weighted median	0.0456545	0.046669	0.327944
WHR	9178_30_NRG1_NEUREGULIN_1	Female	192		IVW-MRE	0.0443616	0.0276055	0.108058
WHR	9178_30_NRG1_NEUREGULIN_1	Female	192		Weighted mode	0.0257671	0.0610277	0.67334
WHR	9180_6_IFNGR2_INGR2	Female	192		MR Egger	-0.00260394	0.0623092	0.96671
WHR	9180_6_IFNGR2_INGR2	Female	192		Weighted median	0.0343976	0.047823	0.471975
WHR	9180_6_IFNGR2_INGR2	Female	192		IVW-MRE	0.0531834	0.0273132	0.0515146
WHR	9180_6_IFNGR2_INGR2	Female	192		Weighted mode	-0.00651221	0.0581523	0.910953
WHR	9182_3_LRP1_sLRP1	Female	192	4	MR Egger	0.0672145	0.0618486	0.27852	0.665329	0.405056	0.242183
WHR	9182_3_LRP1_sLRP1	Female	192	4	Weighted median	-0.00290134	0.0445313	0.948052	-0.0140872	0.0453973	0.756326
WHR	9182_3_LRP1_sLRP1	Female	192	4	IVW-MRE	-0.00955074	0.0272182	0.725667	-0.0208209	0.0977451	0.831317
WHR	9182_3_LRP1_sLRP1	Female	192	4	Weighted mode	0.00646031	0.0862201	0.94035	-0.00605295	0.114871	0.961289
WHR	9183_7_IFNAR1_IFN_a_b_R1	Female	192	10	MR Egger	0.0724036	0.0620924	0.245051	0.00922136	0.00652071	0.195029
WHR	9183_7_IFNAR1_IFN_a_b_R1	Female	192	10	Weighted median	0.0570205	0.0413584	0.16799	0.0040013	0.00550643	0.467434
WHR	9183_7_IFNAR1_IFN_a_b_R1	Female	192	10	IVW-MRE	0.0287051	0.0264664	0.278104	0.00396335	0.00397618	0.318875
WHR	9183_7_IFNAR1_IFN_a_b_R1	Female	192	10	Weighted mode	0.114518	0.0619128	0.0659075	0.00416706	0.00488819	0.416058
WHR	9185_15_TFF1_TFF1	Female	192	14	MR Egger	0.0571013	0.0647937	0.379281	0.000274943	0.008848	0.975721
WHR	9185_15_TFF1_TFF1	Female	192	14	Weighted median	0.00562146	0.0449622	0.900503	-0.00906591	0.00766047	0.236624
WHR	9185_15_TFF1_TFF1	Female	192	14	IVW-MRE	-0.0533238	0.0285262	0.0615823	-0.00565703	0.00600259	0.345972
WHR	9185_15_TFF1_TFF1	Female	192	14	Weighted mode	0.0677867	0.0645297	0.294828	-0.00714568	0.00674276	0.308549
WHR	9187_2_HMGN1_HMGN1	Female	192	5	MR Egger	0.054216	0.0698368	0.438523	0.0102477	0.010557	0.403294
WHR	9187_2_HMGN1_HMGN1	Female	192	5	Weighted median	0.0945974	0.0503266	0.0601529	-0.00119382	0.00677689	0.860168
WHR	9187_2_HMGN1_HMGN1	Female	192	5	IVW-MRE	0.113224	0.030588	0.000214255	-0.00436139	0.00695388	0.530536
WHR	9187_2_HMGN1_HMGN1	Female	192	5	Weighted mode	0.0596329	0.0569006	0.295954	0.00147045	0.00716373	0.847389
WHR	9188_119_CXCL9_MIG	Female	192	4	MR Egger	0.0894694	0.0669248	0.182866	-0.435426	0.354897	0.344686
WHR	9188_119_CXCL9_MIG	Female	192	4	Weighted median	0.064258	0.0484384	0.184644	0.0395414	0.0290865	0.174006
WHR	9188_119_CXCL9_MIG	Female	192	4	IVW-MRE	0.0461156	0.0292969	0.115469	0.0443322	0.0756666	0.55795
WHR	9188_119_CXCL9_MIG	Female	192	4	Weighted mode	0.084404	0.0566403	0.137827	0.04449	0.0375067	0.320931
WHR	9190_7_CD63_CD63	Female	192		MR Egger	0.0697107	0.0629822	0.269766
WHR	9190_7_CD63_CD63	Female	192		Weighted median	0.0738738	0.0469242	0.115413
WHR	9190_7_CD63_CD63	Female	192		IVW-MRE	0.092325	0.027558	0.000807506
WHR	9190_7_CD63_CD63	Female	192		Weighted mode	0.0798501	0.054321	0.143216
WHR	9191_8_TFF2_Trefoil_factor_2	Female	192	8	MR Egger	0.0383909	0.0646749	0.553487	0.0548653	0.102351	0.611205
WHR	9191_8_TFF2_Trefoil_factor_2	Female	192	8	Weighted median	0.0614544	0.0528913	0.245276	-0.0022789	0.0185336	0.902139
WHR	9191_8_TFF2_Trefoil_factor_2	Female	192	8	IVW-MRE	0.0443971	0.0282348	0.115852	0.0410289	0.0273085	0.132989
WHR	9191_8_TFF2_Trefoil_factor_2	Female	192	8	Weighted mode	0.0861183	0.0714513	0.229589	-0.0129169	0.0266623	0.642847
WHR	9196_8_LGALS7_Galectin_7	Female	192	5	MR Egger	0.0803313	0.0668229	0.230801	0.168745	0.216014	0.491677
WHR	9196_8_LGALS7_Galectin_7	Female	192	5	Weighted median	0.0811185	0.0508499	0.110656	0.0327202	0.029105	0.260924
WHR	9196_8_LGALS7_Galectin_7	Female	192	5	IVW-MRE	0.108101	0.0292767	0.00022217	-0.0231704	0.0635478	0.715399
WHR	9196_8_LGALS7_Galectin_7	Female	192	5	Weighted mode	0.0639271	0.0655176	0.330435	0.0357706	0.0298794	0.297338
WHR	9197_4_LGALS9_LEG9	Female	192	4	MR Egger	-0.113507	0.0728239	0.120744	-0.210322	0.0593513	0.0712294
WHR	9197_4_LGALS9_LEG9	Female	192	4	Weighted median	-0.0588142	0.0436863	0.17821	-0.0352037	0.0200099	0.0785242
WHR	9197_4_LGALS9_LEG9	Female	192	4	IVW-MRE	0.0620336	0.0324236	0.0557194	-0.0248081	0.050296	0.621841
WHR	9197_4_LGALS9_LEG9	Female	192	4	Weighted mode	-0.0736362	0.0602578	0.223206	-0.0813332	0.0190823	0.0236898
WHR	9199_6_UBE2G2_UB2G2	Female	192	4	MR Egger	0.156379	0.0874033	0.0751808	0.0368852	0.512319	0.949157
WHR	9199_6_UBE2G2_UB2G2	Female	192	4	Weighted median	0.126178	0.0504581	0.0123966	0.0457471	0.0273134	0.0939541
WHR	9199_6_UBE2G2_UB2G2	Female	192	4	IVW-MRE	0.232165	0.0381391	1.1481e-09	0.0930317	0.105375	0.37731
WHR	9199_6_UBE2G2_UB2G2	Female	192	4	Weighted mode	0.0676448	0.0624351	0.279978	0.0371502	0.0279344	0.27562
WHR	9201_13_TAGLN2_Transgelin_2	Female	192		MR Egger	-0.0470042	0.0631814	0.457821
WHR	9201_13_TAGLN2_Transgelin_2	Female	192		Weighted median	-0.0177172	0.0470964	0.706775
WHR	9201_13_TAGLN2_Transgelin_2	Female	192		IVW-MRE	-0.00711377	0.0276804	0.797181
WHR	9201_13_TAGLN2_Transgelin_2	Female	192		Weighted mode	-0.0158434	0.0581686	0.785632
WHR	9202_309_ATP5O_ATPO	Female	192		MR Egger	0.0242483	0.0645561	0.707622
WHR	9202_309_ATP5O_ATPO	Female	192		Weighted median	0.057677	0.0478757	0.22831
WHR	9202_309_ATP5O_ATPO	Female	192		IVW-MRE	0.0218019	0.0281867	0.439237
WHR	9202_309_ATP5O_ATPO	Female	192		Weighted mode	0.0573159	0.0666909	0.391182
WHR	9204_33_POMC_Corticotropin_lipotropin	Female	192	16	MR Egger	0.00239745	0.0768554	0.975147	-0.0452896	0.0595649	0.459665
WHR	9204_33_POMC_Corticotropin_lipotropin	Female	192	16	Weighted median	-0.00610643	0.0458209	0.893982	0.00265493	0.0171506	0.876978
WHR	9204_33_POMC_Corticotropin_lipotropin	Female	192	16	IVW-MRE	0.00323231	0.0335516	0.923252	0.0226149	0.0294887	0.443142
WHR	9204_33_POMC_Corticotropin_lipotropin	Female	192	16	Weighted mode	-0.00141328	0.0558773	0.979848	-0.0551119	0.0204195	0.0164923
WHR	9207_60_CRYZL1_QORL1	Female	192	12	MR Egger	0.43179	0.111002	0.000138586	0.0686406	0.0349886	0.0782026
WHR	9207_60_CRYZL1_QORL1	Female	192	12	Weighted median	0.263063	0.0545675	1.42928e-06	0.0718755	0.0134296	8.69797e-08
WHR	9207_60_CRYZL1_QORL1	Female	192	12	IVW-MRE	0.346929	0.0485808	9.24696e-13	0.0544601	0.0203504	0.00744789
WHR	9207_60_CRYZL1_QORL1	Female	192	12	Weighted mode	0.209438	0.0702079	0.00322561	0.0756456	0.0121362	6.41093e-05
WHR	9211_19_SERPINF1_PEDF	Female	192	5	MR Egger	0.090755	0.0695888	0.193756	-0.00914103	0.0324533	0.796511
WHR	9211_19_SERPINF1_PEDF	Female	192	5	Weighted median	0.111488	0.0532718	0.0363662	-0.0107971	0.00952291	0.256876
WHR	9211_19_SERPINF1_PEDF	Female	192	5	IVW-MRE	0.175594	0.0305669	9.21484e-09	-0.00499113	0.0134578	0.710732
WHR	9211_19_SERPINF1_PEDF	Female	192	5	Weighted mode	0.156412	0.0717394	0.0304592	-0.0141642	0.00987994	0.224974
WHR	9212_22_CTSF_CATF	Female	192	17	MR Egger	0.149583	0.0835203	0.0748892	-0.0109776	0.0321542	0.737536
WHR	9212_22_CTSF_CATF	Female	192	17	Weighted median	0.106016	0.0501338	0.0344588	0.00352624	0.00935325	0.706168
WHR	9212_22_CTSF_CATF	Female	192	17	IVW-MRE	0.114628	0.0364796	0.00167657	0.0191839	0.0218772	0.380547
WHR	9212_22_CTSF_CATF	Female	192	17	Weighted mode	0.0771662	0.0661927	0.245157	0.00790687	0.00837022	0.358889
WHR	9213_24_FTCD_FTCD	Female	192	6	MR Egger	0.143385	0.066243	0.0316706	-0.0194593	0.0134523	0.221566
WHR	9213_24_FTCD_FTCD	Female	192	6	Weighted median	0.132784	0.0472202	0.00492332	-0.00675391	0.0092583	0.465697
WHR	9213_24_FTCD_FTCD	Female	192	6	IVW-MRE	0.152391	0.0289466	1.40538e-07	0.00195877	0.0188117	0.91707
WHR	9213_24_FTCD_FTCD	Female	192	6	Weighted mode	0.126995	0.0620794	0.0421581	-0.00720348	0.00903464	0.461435
WHR	9215_117_USP25_UBP25	Female	192	7	MR Egger	0.111956	0.0702626	0.112732	0.00283408	0.0237789	0.90977
WHR	9215_117_USP25_UBP25	Female	192	7	Weighted median	0.100261	0.0452108	0.0265797	-0.00197702	0.00829254	0.811564
WHR	9215_117_USP25_UBP25	Female	192	7	IVW-MRE	0.104695	0.0305842	0.000618967	-0.0150165	0.0208089	0.470517
WHR	9215_117_USP25_UBP25	Female	192	7	Weighted mode	0.0782715	0.059319	0.188581	-0.000410652	0.0094082	0.966601
WHR	9216_100_PLXNB2_PLXB2	Female	192	13	MR Egger	0.0928654	0.0679368	0.17326	-0.00579397	0.013287	0.671225
WHR	9216_100_PLXNB2_PLXB2	Female	192	13	Weighted median	0.0975451	0.0487151	0.0452462	0.00170732	0.00720032	0.812566
WHR	9216_100_PLXNB2_PLXB2	Female	192	13	IVW-MRE	0.0937038	0.0296168	0.00155685	0.00228369	0.00797205	0.774525
WHR	9216_100_PLXNB2_PLXB2	Female	192	13	Weighted mode	0.0875798	0.0646288	0.17698	0.00174776	0.0063108	0.786533
WHR	9219_70_NENF_NENF	Female	192		MR Egger	0.0122626	0.0580003	0.832784
WHR	9219_70_NENF_NENF	Female	192		Weighted median	0.0301912	0.0459418	0.511077
WHR	9219_70_NENF_NENF	Female	192		IVW-MRE	0.0684774	0.0238686	0.00411858
WHR	9219_70_NENF_NENF	Female	192		Weighted mode	0.0321251	0.0557981	0.56547
WHR	9220_7_EPHB3_EPHB3	Female	192	3	MR Egger	0.0556724	0.0584991	0.342469	-0.0679192	0.108842	0.644836
WHR	9220_7_EPHB3_EPHB3	Female	192	3	Weighted median	0.0636641	0.0452663	0.159595	0.0422403	0.0339827	0.21387
WHR	9220_7_EPHB3_EPHB3	Female	192	3	IVW-MRE	0.100306	0.0246947	4.86891e-05	0.0887106	0.0685269	0.19548
WHR	9220_7_EPHB3_EPHB3	Female	192	3	Weighted mode	0.081461	0.0592852	0.171036	0.0287221	0.0320809	0.465103
WHR	9221_6_ITPRIPL1_IPIL1	Female	192	6	MR Egger	-0.0131651	0.067006	0.844447	-0.0199954	0.0249134	0.467186
WHR	9221_6_ITPRIPL1_IPIL1	Female	192	6	Weighted median	0.0465777	0.0526129	0.375999	0.000954284	0.011031	0.931061
WHR	9221_6_ITPRIPL1_IPIL1	Female	192	6	IVW-MRE	0.0567888	0.0293217	0.0527765	0.0108766	0.0149475	0.466827
WHR	9221_6_ITPRIPL1_IPIL1	Female	192	6	Weighted mode	0.0403611	0.0693324	0.561159	0.00211074	0.0109465	0.854685
WHR	9223_11_MANF_ARMET	Female	192		MR Egger	0.056497	0.060167	0.348922
WHR	9223_11_MANF_ARMET	Female	192		Weighted median	0.043188	0.0517464	0.403937
WHR	9223_11_MANF_ARMET	Female	192		IVW-MRE	0.0266298	0.026332	0.31187
WHR	9223_11_MANF_ARMET	Female	192		Weighted mode	0.0283201	0.0665798	0.671056
WHR	9226_6_TMUB2_TMUB2	Female	192		MR Egger	0.0321248	0.0659657	0.626825
WHR	9226_6_TMUB2_TMUB2	Female	192		Weighted median	0.0414577	0.0436821	0.342581
WHR	9226_6_TMUB2_TMUB2	Female	192		IVW-MRE	0.0707951	0.0288642	0.0141792
WHR	9226_6_TMUB2_TMUB2	Female	192		Weighted mode	0.0299881	0.0586989	0.610025
WHR	9229_9_CTRL_CTRL	Female	192	4	MR Egger	-0.00343536	0.0753346	0.963676	0.0469459	0.0630781	0.534289
WHR	9229_9_CTRL_CTRL	Female	192	4	Weighted median	0.0515632	0.048611	0.288812	0.0526217	0.0189002	0.00536611
WHR	9229_9_CTRL_CTRL	Female	192	4	IVW-MRE	0.0895999	0.0330403	0.0066912	0.0456623	0.00953055	1.65828e-06
WHR	9229_9_CTRL_CTRL	Female	192	4	Weighted mode	0.0447711	0.0616434	0.468549	0.0555903	0.0228212	0.0928388
WHR	9231_23_IMPAD1_IMPA3	Female	192	13	MR Egger	-0.199168	0.0712232	0.00569903	0.0131028	0.0121858	0.305281
WHR	9231_23_IMPAD1_IMPA3	Female	192	13	Weighted median	-0.226672	0.0467416	1.23791e-06	0.0104394	0.00858794	0.224144
WHR	9231_23_IMPAD1_IMPA3	Female	192	13	IVW-MRE	-0.217795	0.031087	2.45272e-12	0.000667636	0.0107994	0.950705
WHR	9231_23_IMPAD1_IMPA3	Female	192	13	Weighted mode	-0.272041	0.104938	0.010268	0.0106077	0.00875016	0.248733
WHR	9233_71_TFPI2_TFPI__2	Female	192	7	MR Egger	-0.11815	0.0684863	0.0861245	-0.115815	0.0718053	0.167684
WHR	9233_71_TFPI2_TFPI__2	Female	192	7	Weighted median	-0.0465533	0.0484955	0.33708	0.00367495	0.0178891	0.837237
WHR	9233_71_TFPI2_TFPI__2	Female	192	7	IVW-MRE	-0.0734813	0.0299424	0.0141243	-0.019031	0.0235214	0.418462
WHR	9233_71_TFPI2_TFPI__2	Female	192	7	Weighted mode	-0.0834725	0.0623983	0.182573	0.0196429	0.0200617	0.365331
WHR	9234_8_TWSG1_TWSG1	Female	192	6	MR Egger	0.066531	0.0651361	0.308356	0.0681218	0.0557842	0.289077
WHR	9234_8_TWSG1_TWSG1	Female	192	6	Weighted median	0.0679065	0.0491143	0.166781	-0.00253812	0.0265829	0.923934
WHR	9234_8_TWSG1_TWSG1	Female	192	6	IVW-MRE	0.0492965	0.0284999	0.0836823	0.0149885	0.0303887	0.621853
WHR	9234_8_TWSG1_TWSG1	Female	192	6	Weighted mode	0.0528146	0.0663858	0.427269	-0.0304927	0.0272063	0.3133
WHR	9235_3_PLXDC1_PXDC1	Female	192	13	MR Egger	-0.0119742	0.072848	0.869613	-0.0126622	0.0147515	0.409005
WHR	9235_3_PLXDC1_PXDC1	Female	192	13	Weighted median	0.0154907	0.0511516	0.762013	-0.00418901	0.00998962	0.67497
WHR	9235_3_PLXDC1_PXDC1	Female	192	13	IVW-MRE	0.0249613	0.0319086	0.434052	-0.00632574	0.00766911	0.409465
WHR	9235_3_PLXDC1_PXDC1	Female	192	13	Weighted mode	-0.0219445	0.0567803	0.699571	-0.00687683	0.00971547	0.492575
WHR	9237_54_ACP2_Lysosomal_acid_phosphatase	Female	192	5	MR Egger	-0.108312	0.0593448	0.0695517	0.0236498	0.0185999	0.293174
WHR	9237_54_ACP2_Lysosomal_acid_phosphatase	Female	192	5	Weighted median	-0.0222245	0.0439208	0.612847	0.0106342	0.00664161	0.109343
WHR	9237_54_ACP2_Lysosomal_acid_phosphatase	Female	192	5	IVW-MRE	0.00984148	0.0257875	0.70273	0.00670598	0.00989985	0.498164
WHR	9237_54_ACP2_Lysosomal_acid_phosphatase	Female	192	5	Weighted mode	-0.0288068	0.0586011	0.623585	0.00834047	0.00723386	0.313131
WHR	9241_40_SIRPG_SIRPG	Female	192	4	MR Egger	0.0143914	0.0691188	0.835286	-0.177514	0.0901246	0.187697
WHR	9241_40_SIRPG_SIRPG	Female	192	4	Weighted median	0.0918297	0.0465877	0.0487105	-0.0503246	0.0134177	0.000176411
WHR	9241_40_SIRPG_SIRPG	Female	192	4	IVW-MRE	0.0737126	0.030319	0.0150476	-0.0395937	0.0240352	0.0994922
WHR	9241_40_SIRPG_SIRPG	Female	192	4	Weighted mode	0.104896	0.0659143	0.113175	-0.0560071	0.0144485	0.030398
WHR	9243_10_LYG1_LYG1	Female	192	3	MR Egger	0.0244256	0.0621334	0.694675	-0.0357883	0.0367263	0.508234
WHR	9243_10_LYG1_LYG1	Female	192	3	Weighted median	0.071977	0.042585	0.0909904	-0.00858035	0.016078	0.59357
WHR	9243_10_LYG1_LYG1	Female	192	3	IVW-MRE	0.0491549	0.0271441	0.0701584	-0.00572826	0.0105369	0.586689
WHR	9243_10_LYG1_LYG1	Female	192	3	Weighted mode	0.105533	0.0648391	0.105254	-0.00887572	0.0158145	0.63113
WHR	9244_27_PPT1_PPT1	Female	192	7	MR Egger	0.0325127	0.0649635	0.617318	-0.0373636	0.0263795	0.215836
WHR	9244_27_PPT1_PPT1	Female	192	7	Weighted median	-0.0149844	0.0496482	0.762795	-0.00841388	0.0143002	0.556281
WHR	9244_27_PPT1_PPT1	Female	192	7	IVW-MRE	0.0330504	0.0283659	0.243961	-0.00700531	0.013636	0.607436
WHR	9244_27_PPT1_PPT1	Female	192	7	Weighted mode	-0.0315173	0.0640367	0.62316	-0.0413039	0.0170248	0.0514348
WHR	9248_36_MYDGF_CS010	Female	192		MR Egger	0.0387434	0.0620444	0.533083
WHR	9248_36_MYDGF_CS010	Female	192		Weighted median	0.0693133	0.0487003	0.15466
WHR	9248_36_MYDGF_CS010	Female	192		IVW-MRE	0.0884464	0.0271156	0.00110698
WHR	9248_36_MYDGF_CS010	Female	192		Weighted mode	0.0455052	0.0616214	0.461139
WHR	9249_17_TMEM9_TMEM9	Female	192		MR Egger	0.0671886	0.0658939	0.309192
WHR	9249_17_TMEM9_TMEM9	Female	192		Weighted median	0.0895827	0.0448452	0.0457602
WHR	9249_17_TMEM9_TMEM9	Female	192		IVW-MRE	0.0817332	0.028647	0.00432926
WHR	9249_17_TMEM9_TMEM9	Female	192		Weighted mode	0.0867935	0.0561534	0.123844
WHR	9251_28_MAN2B2_MA2B2	Female	192	13	MR Egger	0.0900667	0.073283	0.220582	-0.00537127	0.0234795	0.823249
WHR	9251_28_MAN2B2_MA2B2	Female	192	13	Weighted median	0.0971549	0.0508503	0.056055	-0.0034939	0.00685897	0.610478
WHR	9251_28_MAN2B2_MA2B2	Female	192	13	IVW-MRE	0.117735	0.0319827	0.000232143	-0.00203602	0.0127676	0.8733
WHR	9251_28_MAN2B2_MA2B2	Female	192	13	Weighted mode	0.108466	0.0627287	0.0854015	-0.00438138	0.00690701	0.537765
WHR	9253_52_ABO_BGAT	Female	192	12	MR Egger	-0.0047305	0.0460809	0.918344	0.0186952	0.00622197	0.0132368
WHR	9253_52_ABO_BGAT	Female	192	12	Weighted median	0.0343188	0.0366256	0.34875	0.00317647	0.004228	0.452475
WHR	9253_52_ABO_BGAT	Female	192	12	IVW-MRE	0.0445231	0.0199282	0.0254716	0.00225522	0.00529743	0.670312
WHR	9253_52_ABO_BGAT	Female	192	12	Weighted mode	0.0289432	0.0422297	0.493939	0.00307605	0.00375152	0.429655
WHR	9254_18_FCER1A_FCERA	Female	192	7	MR Egger	-0.00971807	0.069681	0.88923	-0.105072	0.034784	0.0293932
WHR	9254_18_FCER1A_FCERA	Female	192	7	Weighted median	0.0721373	0.0495621	0.145532	-0.0175705	0.0129835	0.17596
WHR	9254_18_FCER1A_FCERA	Female	192	7	IVW-MRE	0.0723891	0.0305133	0.0176739	-0.0133728	0.0249151	0.591452
WHR	9254_18_FCER1A_FCERA	Female	192	7	Weighted mode	0.00815125	0.0685891	0.905526	-0.0452844	0.0135587	0.015614
WHR	9255_5_IL17C_IL_17C	Female	192		MR Egger	0.0913349	0.0704065	0.196118
WHR	9255_5_IL17C_IL_17C	Female	192		Weighted median	0.113513	0.0455866	0.0127727
WHR	9255_5_IL17C_IL_17C	Female	192	2	IVW-MRE	0.134036	0.0308302	1.37661e-05	-0.0713997	0.0390734	0.0676514
WHR	9255_5_IL17C_IL_17C	Female	192		Weighted mode	0.137381	0.0584853	0.0198466
WHR	9256_78_NPTX1_NPTX1	Female	192	21	MR Egger	0.09739	0.068186	0.154848	-0.022187	0.0143314	0.138085
WHR	9256_78_NPTX1_NPTX1	Female	192	21	Weighted median	0.0628852	0.0523463	0.229623	-0.0284803	0.00875498	0.00114175
WHR	9256_78_NPTX1_NPTX1	Female	192	21	IVW-MRE	0.00356237	0.0299591	0.905348	-0.0276301	0.00888038	0.00186225
WHR	9256_78_NPTX1_NPTX1	Female	192	21	Weighted mode	0.100113	0.0746293	0.181362	-0.0321954	0.00771328	0.000468325
WHR	9257_14_TACO1_TACO1	Female	192		MR Egger	0.0279601	0.0601457	0.642555
WHR	9257_14_TACO1_TACO1	Female	192		Weighted median	0.0153738	0.0457497	0.73684
WHR	9257_14_TACO1_TACO1	Female	192		IVW-MRE	0.00153895	0.0263077	0.953352
WHR	9257_14_TACO1_TACO1	Female	192		Weighted mode	0.011826	0.072859	0.871231
WHR	9263_57_SIAE_SIAE	Female	192	10	MR Egger	0.00582135	0.0684659	0.932331	0.0677229	0.083429	0.440421
WHR	9263_57_SIAE_SIAE	Female	192	10	Weighted median	0.0380124	0.0532778	0.475552	-0.0220493	0.0176864	0.212513
WHR	9263_57_SIAE_SIAE	Female	192	10	IVW-MRE	0.0337868	0.0299294	0.258947	-0.0516254	0.0315973	0.10229
WHR	9263_57_SIAE_SIAE	Female	192	10	Weighted mode	0.00883433	0.0727551	0.903482	-0.0287181	0.0198255	0.181392
WHR	9264_11_CTSO_CATO	Female	192	11	MR Egger	0.081957	0.0799452	0.306589	0.00879007	0.0346581	0.805486
WHR	9264_11_CTSO_CATO	Female	192	11	Weighted median	0.172694	0.0472615	0.00025817	0.0119943	0.0112372	0.285805
WHR	9264_11_CTSO_CATO	Female	192	11	IVW-MRE	0.147679	0.0349555	2.392e-05	0.0174896	0.0193816	0.366853
WHR	9264_11_CTSO_CATO	Female	192	11	Weighted mode	0.147789	0.0626219	0.0192826	0.0130188	0.0110017	0.264043
WHR	9265_10_GLIPR1_GLIP1	Female	192	3	MR Egger	0.034986	0.0631123	0.579995	0.0308444	0.112173	0.82917
WHR	9265_10_GLIPR1_GLIP1	Female	192	3	Weighted median	0.0531302	0.0480718	0.269062	-0.0545368	0.0256533	0.03351
WHR	9265_10_GLIPR1_GLIP1	Female	192	3	IVW-MRE	0.0485699	0.0276247	0.0787127	-0.085877	0.0513684	0.0945664
WHR	9265_10_GLIPR1_GLIP1	Female	192	3	Weighted mode	0.0565167	0.06248	0.366839	-0.0542662	0.0240301	0.152475
WHR	9266_1_TREM1_sTREM_1	Female	192	8	MR Egger	-0.00984891	0.0773822	0.898856	0.000279525	0.0116215	0.981591
WHR	9266_1_TREM1_sTREM_1	Female	192	8	Weighted median	-0.0177932	0.0497904	0.720821	0.0115238	0.00767864	0.133417
WHR	9266_1_TREM1_sTREM_1	Female	192	8	IVW-MRE	0.0445773	0.0336772	0.185615	0.0132011	0.00622737	0.0340187
WHR	9266_1_TREM1_sTREM_1	Female	192	8	Weighted mode	-0.0253333	0.0695887	0.716228	0.0109921	0.00806155	0.214946
WHR	9267_2_CPA4_CBPA4	Female	192	21	MR Egger	0.0374385	0.086829	0.66683	0.00245423	0.00497229	0.627259
WHR	9267_2_CPA4_CBPA4	Female	192	21	Weighted median	0.0153983	0.0350567	0.660487	0.00193008	0.00333551	0.562828
WHR	9267_2_CPA4_CBPA4	Female	192	21	IVW-MRE	-0.0164007	0.0377071	0.663599	0.00353783	0.00344677	0.304694
WHR	9267_2_CPA4_CBPA4	Female	192	21	Weighted mode	0.0461729	0.0509505	0.365955	0.00302299	0.00347453	0.3946
WHR	9271_101_STIM1_STIM1	Female	192	5	MR Egger	-0.019641	0.0742904	0.791772	-0.0771967	0.0401381	0.150153
WHR	9271_101_STIM1_STIM1	Female	192	5	Weighted median	0.031987	0.0470396	0.496503	-0.0296778	0.0119712	0.0131713
WHR	9271_101_STIM1_STIM1	Female	192	5	IVW-MRE	0.0464833	0.0325091	0.152758	-0.028076	0.0190086	0.139671
WHR	9271_101_STIM1_STIM1	Female	192	5	Weighted mode	0.00577802	0.0625679	0.926518	-0.0478843	0.0124399	0.0183143
WHR	9275_2_CTSL_Cathepsin_L	Female	192	7	MR Egger	-0.00971444	0.0579123	0.866963	0.00560085	0.00723822	0.474034
WHR	9275_2_CTSL_Cathepsin_L	Female	192	7	Weighted median	0.00737935	0.0444245	0.86807	0.00589466	0.00505685	0.243745
WHR	9275_2_CTSL_Cathepsin_L	Female	192	7	IVW-MRE	0.0410479	0.0241773	0.0895472	0.00714557	0.00480252	0.136783
WHR	9275_2_CTSL_Cathepsin_L	Female	192	7	Weighted mode	-0.00423684	0.0564371	0.940236	0.00637339	0.00494255	0.2447
WHR	9276_7_CPA2_CBPA2	Female	192	7	MR Egger	0.0565629	0.0651441	0.38634	-0.133986	0.0841136	0.172057
WHR	9276_7_CPA2_CBPA2	Female	192	7	Weighted median	0.120014	0.0487341	0.0137924	-0.025298	0.019579	0.196323
WHR	9276_7_CPA2_CBPA2	Female	192	7	IVW-MRE	0.112539	0.0285688	8.17513e-05	-0.0335973	0.0244219	0.168913
WHR	9276_7_CPA2_CBPA2	Female	192	7	Weighted mode	0.0624078	0.0597595	0.297659	-0.016705	0.0319399	0.619708
WHR	9278_9_EPYC_Epiphycan	Female	192	13	MR Egger	-0.176278	0.0766975	0.0226303	-0.0284597	0.0319683	0.392387
WHR	9278_9_EPYC_Epiphycan	Female	192	13	Weighted median	-0.121005	0.0508867	0.01741	-0.0415114	0.0142746	0.00363673
WHR	9278_9_EPYC_Epiphycan	Female	192	13	IVW-MRE	-0.147948	0.033541	1.02912e-05	-0.0351815	0.0193516	0.0690621
WHR	9278_9_EPYC_Epiphycan	Female	192	13	Weighted mode	-0.135261	0.0675839	0.0467676	-0.0428984	0.0132076	0.00698209
WHR	9282_12_CRISP2_CRIS2	Female	192	33	MR Egger	0.00844196	0.0605068	0.889186	0.00631042	0.00798282	0.435242
WHR	9282_12_CRISP2_CRIS2	Female	192	33	Weighted median	-0.0128195	0.0419094	0.759692	0.00790742	0.00575865	0.169709
WHR	9282_12_CRISP2_CRIS2	Female	192	33	IVW-MRE	0.00339032	0.0257021	0.895057	0.00930195	0.00662001	0.159984
WHR	9282_12_CRISP2_CRIS2	Female	192	33	Weighted mode	-0.0385129	0.0568154	0.498681	0.00825062	0.00466111	0.0862395
WHR	9283_8_CD44_CD44	Female	192		MR Egger	0.0159383	0.0659527	0.809303
WHR	9283_8_CD44_CD44	Female	192		Weighted median	0.12005	0.0469175	0.0105053
WHR	9283_8_CD44_CD44	Female	192		IVW-MRE	0.0907196	0.0289133	0.00170312
WHR	9283_8_CD44_CD44	Female	192		Weighted mode	0.107391	0.0607174	0.0785401
WHR	9287_6_SPR_SPRE	Female	192		MR Egger	0.0187111	0.0654859	0.775399
WHR	9287_6_SPR_SPRE	Female	192		Weighted median	0.0720295	0.0513215	0.160468
WHR	9287_6_SPR_SPRE	Female	192	2	IVW-MRE	0.0818461	0.0286906	0.00433467	-0.0760362	0.0583466	0.192513
WHR	9287_6_SPR_SPRE	Female	192		Weighted mode	0.0902102	0.0679644	0.185989
WHR	9288_7_FKBP7_FKBP7	Female	192	7	MR Egger	0.0139734	0.0601844	0.816651	-0.0473767	0.0261101	0.129321
WHR	9288_7_FKBP7_FKBP7	Female	192	7	Weighted median	0.0593965	0.048969	0.225153	-0.0214863	0.00850777	0.0115536
WHR	9288_7_FKBP7_FKBP7	Female	192	7	IVW-MRE	0.0101096	0.0261427	0.698971	-0.0145173	0.0122479	0.235905
WHR	9288_7_FKBP7_FKBP7	Female	192	7	Weighted mode	0.0275253	0.0743766	0.711733	-0.0194502	0.00886695	0.070727
WHR	9290_8_RMDN3_RMD3	Female	192		MR Egger	0.024513	0.0643574	0.703711
WHR	9290_8_RMDN3_RMD3	Female	192		Weighted median	0.0542346	0.046982	0.248348
WHR	9290_8_RMDN3_RMD3	Female	192	2	IVW-MRE	0.0727503	0.0282101	0.00991221	-0.167726	0.00233141	0
WHR	9290_8_RMDN3_RMD3	Female	192		Weighted mode	0.0404668	0.0577528	0.484349
WHR	9294_45_MFAP2_MFAP2	Female	192	4	MR Egger	-0.00951947	0.0816632	0.907324	0.144409	0.0379396	0.0626106
WHR	9294_45_MFAP2_MFAP2	Female	192	4	Weighted median	0.0778351	0.0547079	0.154812	-0.0146489	0.0194944	0.452389
WHR	9294_45_MFAP2_MFAP2	Female	192	4	IVW-MRE	0.0456758	0.0356913	0.200635	-0.045342	0.055685	0.415497
WHR	9294_45_MFAP2_MFAP2	Female	192	4	Weighted mode	0.0762077	0.0716732	0.289004	-0.00559152	0.0184952	0.782155
WHR	9296_15_PTPRD_PTPRD	Female	192	5	MR Egger	-0.0675173	0.0776298	0.385543	0.198187	0.145939	0.267569
WHR	9296_15_PTPRD_PTPRD	Female	192	5	Weighted median	-0.126365	0.0459609	0.00597023	0.0211669	0.0325109	0.515001
WHR	9296_15_PTPRD_PTPRD	Female	192	5	IVW-MRE	-0.131266	0.0340227	0.000114231	0.0114106	0.0411998	0.781813
WHR	9296_15_PTPRD_PTPRD	Female	192	5	Weighted mode	-0.132827	0.0902706	0.142821	0.030966	0.0514044	0.579391
WHR	9297_12_B3GNT8_B3GN8	Female	192	15	MR Egger	0.0985121	0.0648978	0.130687	0.011348	0.0112054	0.329669
WHR	9297_12_B3GNT8_B3GN8	Female	192	15	Weighted median	0.06917	0.048281	0.151957	0.00402724	0.00501178	0.421653
WHR	9297_12_B3GNT8_B3GN8	Female	192	15	IVW-MRE	0.0339576	0.0284534	0.232695	0.00251361	0.0057634	0.66274
WHR	9297_12_B3GNT8_B3GN8	Female	192	15	Weighted mode	0.0992035	0.060556	0.103024	0.00417436	0.00576554	0.480978
WHR	9302_90_GADD45GIP1_G45IP	Female	192	3	MR Egger	0.037264	0.073701	0.613716	0.117383	0.105452	0.465949
WHR	9302_90_GADD45GIP1_G45IP	Female	192	3	Weighted median	0.0535566	0.047774	0.26227	0.0155752	0.0304549	0.609059
WHR	9302_90_GADD45GIP1_G45IP	Female	192	3	IVW-MRE	0.0771248	0.0322553	0.0167993	0.0277027	0.0204767	0.176091
WHR	9302_90_GADD45GIP1_G45IP	Female	192	3	Weighted mode	0.0573759	0.0594093	0.335379	0.00841291	0.0347458	0.831246
WHR	9306_7_DEFB118_DB118	Female	192		MR Egger	0.0502361	0.065173	0.441776
WHR	9306_7_DEFB118_DB118	Female	192		Weighted median	0.119771	0.0425495	0.00487976
WHR	9306_7_DEFB118_DB118	Female	192	2	IVW-MRE	0.0932002	0.0285064	0.00107757	-0.132583	0.008077	1.49791e-60
WHR	9306_7_DEFB118_DB118	Female	192		Weighted mode	0.0715711	0.0660176	0.279678
WHR	9310_2_CD8B_CD8B	Female	192	6	MR Egger	-0.060111	0.0731219	0.41207	-0.102137	0.044123	0.0815993
WHR	9310_2_CD8B_CD8B	Female	192	6	Weighted median	0.0289634	0.0508825	0.569206	-0.0251826	0.0114018	0.0271992
WHR	9310_2_CD8B_CD8B	Female	192	6	IVW-MRE	0.0558416	0.032171	0.0826034	-0.0201225	0.0235986	0.393827
WHR	9310_2_CD8B_CD8B	Female	192	6	Weighted mode	-0.0116282	0.0640756	0.856186	-0.042345	0.0136089	0.0265037
WHR	9312_8_AZGP1_AZGP1	Female	192	9	MR Egger	0.0363595	0.0642095	0.571883	-0.0476509	0.0770078	0.555654
WHR	9312_8_AZGP1_AZGP1	Female	192	9	Weighted median	0.0465805	0.045869	0.309862	-0.0527447	0.0260683	0.0430393
WHR	9312_8_AZGP1_AZGP1	Female	192	9	IVW-MRE	0.024002	0.0279861	0.391091	-0.0528265	0.0277287	0.056764
WHR	9312_8_AZGP1_AZGP1	Female	192	9	Weighted mode	0.00335449	0.0764282	0.965037	-0.0605731	0.0637188	0.369624
WHR	9313_27_CBLN1_CBLN1	Female	192	33	MR Egger	-0.313554	0.0790093	0.000102436	0.00986374	0.0103309	0.347073
WHR	9313_27_CBLN1_CBLN1	Female	192	33	Weighted median	-0.264196	0.0527204	5.40737e-07	-0.00503722	0.0088839	0.57071
WHR	9313_27_CBLN1_CBLN1	Female	192	33	IVW-MRE	-0.230001	0.0346135	3.03527e-11	-0.00484671	0.00709668	0.494636
WHR	9313_27_CBLN1_CBLN1	Female	192	33	Weighted mode	-0.236759	0.0753043	0.0019325	-0.00220158	0.0112171	0.84564
WHR	9314_9_PSG5_PSG5	Female	192	15	MR Egger	0.218753	0.143125	0.128074	0.0343708	0.0221211	0.144242
WHR	9314_9_PSG5_PSG5	Female	192	15	Weighted median	0.0768835	0.0535791	0.151301	0.00526958	0.00967101	0.585833
WHR	9314_9_PSG5_PSG5	Female	192	15	IVW-MRE	0.150984	0.0627557	0.0161329	0.0135522	0.014209	0.340196
WHR	9314_9_PSG5_PSG5	Female	192	15	Weighted mode	0.0665573	0.0744608	0.372523	-0.00547564	0.00943119	0.570746
WHR	9315_16_MUL1_MUL1	Female	192	5	MR Egger	-0.00653278	0.0647002	0.919681	0.0684733	0.0414187	0.196862
WHR	9315_16_MUL1_MUL1	Female	192	5	Weighted median	0.0167328	0.0501171	0.738475	0.00243963	0.0174204	0.888625
WHR	9315_16_MUL1_MUL1	Female	192	5	IVW-MRE	0.0316674	0.0282966	0.263088	-0.00181629	0.0188832	0.923373
WHR	9315_16_MUL1_MUL1	Female	192	5	Weighted mode	-0.00682204	0.0565915	0.904175	0.00808059	0.0179275	0.675531
WHR	9316_67_WFDC1_WFDC1	Female	192	8	MR Egger	-0.0182729	0.0628402	0.771534	-0.0126171	0.0120973	0.337153
WHR	9316_67_WFDC1_WFDC1	Female	192	8	Weighted median	0	0.0469395	1	-0.00993269	0.0061066	0.103833
WHR	9316_67_WFDC1_WFDC1	Female	192	8	IVW-MRE	0.0405853	0.0273795	0.138255	-0.00877818	0.00669557	0.189843
WHR	9316_67_WFDC1_WFDC1	Female	192	8	Weighted mode	-0.0406745	0.0550002	0.460491	-0.00982843	0.00619067	0.156395
WHR	9317_4_LRRC25_LRC25	Female	192	5	MR Egger	0.0241503	0.0731568	0.741675	-0.0583273	0.0343957	0.188498
WHR	9317_4_LRRC25_LRC25	Female	192	5	Weighted median	0.0834596	0.0509758	0.101581	-0.0490714	0.0133719	0.000242802
WHR	9317_4_LRRC25_LRC25	Female	192	5	IVW-MRE	0.048156	0.0319875	0.132205	-0.0387877	0.0155566	0.0126554
WHR	9317_4_LRRC25_LRC25	Female	192	5	Weighted mode	0.0601288	0.0646752	0.353698	-0.0575613	0.0135001	0.0130146
WHR	9319_59_TMED4_TMED4	Female	192		MR Egger	0.123906	0.0625841	0.0491669
WHR	9319_59_TMED4_TMED4	Female	192		Weighted median	0.107655	0.0423524	0.0110253
WHR	9319_59_TMED4_TMED4	Female	192	2	IVW-MRE	0.0919315	0.027357	0.000778189	0.0358511	0.317464	0.910086
WHR	9319_59_TMED4_TMED4	Female	192		Weighted mode	0.181496	0.0652102	0.00592274
WHR	9321_400_NMB_NMB	Female	192	6	MR Egger	-0.236696	0.0757531	0.00205979	-0.107588	0.0445932	0.0733435
WHR	9321_400_NMB_NMB	Female	192	6	Weighted median	-0.122087	0.052412	0.0198398	-0.0307557	0.0182264	0.091522
WHR	9321_400_NMB_NMB	Female	192	6	IVW-MRE	-0.106838	0.0334602	0.00140806	-0.0140022	0.0158505	0.377026
WHR	9321_400_NMB_NMB	Female	192	6	Weighted mode	-0.0943212	0.0698063	0.178235	-0.0422883	0.0220861	0.113698
WHR	9322_15_RCN1_RCN1	Female	192	4	MR Egger	-0.0154099	0.067003	0.818349	-0.145565	0.0833838	0.222976
WHR	9322_15_RCN1_RCN1	Female	192	4	Weighted median	0.023331	0.0485614	0.630912	-0.0874175	0.0184769	2.23226e-06
WHR	9322_15_RCN1_RCN1	Female	192	4	IVW-MRE	-0.00539256	0.0292665	0.853812	-0.0927257	0.0387999	0.0168556
WHR	9322_15_RCN1_RCN1	Female	192	4	Weighted mode	0.0291737	0.0656219	0.657132	-0.0836718	0.0217183	0.0308863
WHR	9326_33_ITIH2_ITI_heavy_chain_H2	Female	192	14	MR Egger	0.0198736	0.0609079	0.744565	-0.0111516	0.00593659	0.0848227
WHR	9326_33_ITIH2_ITI_heavy_chain_H2	Female	192	14	Weighted median	0.0563763	0.0448222	0.208473	-0.0110714	0.00534906	0.0384724
WHR	9326_33_ITIH2_ITI_heavy_chain_H2	Female	192	14	IVW-MRE	0.0304666	0.0265505	0.251175	-0.00984956	0.0046157	0.0328487
WHR	9326_33_ITIH2_ITI_heavy_chain_H2	Female	192	14	Weighted mode	0.0853465	0.0609969	0.163376	-0.0111381	0.00549448	0.0636639
WHR	9327_3_LYPD1_LYPD1	Female	192	3	MR Egger	-0.00333801	0.0684664	0.961167	-0.544681	0.344248	0.358818
WHR	9327_3_LYPD1_LYPD1	Female	192	3	Weighted median	0.0759103	0.048604	0.118332	-0.0247534	0.0225735	0.272831
WHR	9327_3_LYPD1_LYPD1	Female	192	3	IVW-MRE	0.0916093	0.0300906	0.00233107	-0.0452183	0.0459725	0.325315
WHR	9327_3_LYPD1_LYPD1	Female	192	3	Weighted mode	0.0273551	0.0635464	0.667336	0.0175445	0.0583216	0.791941
WHR	9329_28_TREML1_TRML1	Female	192	12	MR Egger	0.0284455	0.0631511	0.65291	-0.00839515	0.0511634	0.872933
WHR	9329_28_TREML1_TRML1	Female	192	12	Weighted median	0.0219012	0.0507063	0.665797	-0.0325965	0.0183591	0.0758164
WHR	9329_28_TREML1_TRML1	Female	192	12	IVW-MRE	0.0155037	0.0275131	0.573093	-0.0374501	0.0285394	0.189444
WHR	9329_28_TREML1_TRML1	Female	192	12	Weighted mode	0.0102806	0.0673138	0.878775	-0.027295	0.0203051	0.205936
WHR	9332_6_DEFB136_DB136	Female	192		MR Egger	-0.0585474	0.0598255	0.329004
WHR	9332_6_DEFB136_DB136	Female	192		Weighted median	-0.00540111	0.0459858	0.906502
WHR	9332_6_DEFB136_DB136	Female	192	2	IVW-MRE	0.032926	0.0261007	0.207128	-0.0745176	0.086183	0.387234
WHR	9332_6_DEFB136_DB136	Female	192		Weighted mode	0.00455731	0.0615422	0.941047
WHR	9333_59_ERP27_ERP27	Female	192	3	MR Egger	0.0339878	0.0591221	0.566056	1.17901	0.822453	0.387766
WHR	9333_59_ERP27_ERP27	Female	192	3	Weighted median	0.0804743	0.0487272	0.0986308	0.00550428	0.0382918	0.885701
WHR	9333_59_ERP27_ERP27	Female	192	3	IVW-MRE	0.0834168	0.0259187	0.00128907	-0.043893	0.0930006	0.636952
WHR	9333_59_ERP27_ERP27	Female	192	3	Weighted mode	0.132642	0.0621308	0.0340454	0.0852704	0.0572685	0.274928
WHR	9335_28_PSG9_PSG9	Female	192	4	MR Egger	0.0777336	0.0579681	0.181531	-0.0223002	0.0914674	0.83011
WHR	9335_28_PSG9_PSG9	Female	192	4	Weighted median	0.0487333	0.046147	0.290948	-0.011195	0.0293267	0.702659
WHR	9335_28_PSG9_PSG9	Female	192	4	IVW-MRE	0.0946119	0.0254178	0.000197446	-0.0112717	0.0188007	0.548815
WHR	9335_28_PSG9_PSG9	Female	192	4	Weighted mode	0.0227141	0.057217	0.691824	-0.0112065	0.035539	0.773173
WHR	9337_43_TAC1_TKN1	Female	192	8	MR Egger	0.000387519	0.0692023	0.995538	-0.038369	0.0192907	0.0938471
WHR	9337_43_TAC1_TKN1	Female	192	8	Weighted median	0.014449	0.043643	0.740591	-0.00263017	0.0127308	0.836323
WHR	9337_43_TAC1_TKN1	Female	192	8	IVW-MRE	0.0510679	0.0301929	0.0907627	0.013269	0.0133353	0.319722
WHR	9337_43_TAC1_TKN1	Female	192	8	Weighted mode	0.000311397	0.0689996	0.996404	-0.00363244	0.013855	0.800734
WHR	9339_204_FKBP2_FKBP2	Female	192		MR Egger	0.0567748	0.05957	0.341762
WHR	9339_204_FKBP2_FKBP2	Female	192		Weighted median	0.0839155	0.0486835	0.0847632
WHR	9339_204_FKBP2_FKBP2	Female	192		IVW-MRE	0.05231	0.0251525	0.0375519
WHR	9339_204_FKBP2_FKBP2	Female	192		Weighted mode	0.0901315	0.069126	0.193846
WHR	9340_17_FKBP14_FKB14	Female	192	4	MR Egger	0.0682384	0.0606816	0.262206	0.135495	0.168022	0.504653
WHR	9340_17_FKBP14_FKB14	Female	192	4	Weighted median	0.0441087	0.0499171	0.376891	0.068841	0.0274118	0.0120267
WHR	9340_17_FKBP14_FKB14	Female	192	4	IVW-MRE	0.048522	0.0265333	0.0674411	0.0592757	0.0148839	6.8182e-05
WHR	9340_17_FKBP14_FKB14	Female	192	4	Weighted mode	0.0274345	0.0642077	0.669658	0.0727695	0.0311465	0.101557
WHR	9341_1_PDGFD_PDGFD	Female	192	9	MR Egger	0.0609564	0.062696	0.332161	-0.00601345	0.0173276	0.738758
WHR	9341_1_PDGFD_PDGFD	Female	192	9	Weighted median	0.0837847	0.0490383	0.0875332	-0.0160718	0.00783116	0.0401413
WHR	9341_1_PDGFD_PDGFD	Female	192	9	IVW-MRE	0.0556403	0.0274709	0.0428234	-0.0133328	0.00935732	0.1542
WHR	9341_1_PDGFD_PDGFD	Female	192	9	Weighted mode	0.0809058	0.0715902	0.259841	-0.0144941	0.00777884	0.0994289
WHR	9343_16_IL2RB_IL_2_sRb	Female	192	13	MR Egger	0.0477955	0.0656751	0.467659	0.00843701	0.0208607	0.693639
WHR	9343_16_IL2RB_IL_2_sRb	Female	192	13	Weighted median	0.0815632	0.0473419	0.0849151	0.0187391	0.0111708	0.0934428
WHR	9343_16_IL2RB_IL_2_sRb	Female	192	13	IVW-MRE	0.0337738	0.0287183	0.239581	0.0131759	0.00870648	0.130192
WHR	9343_16_IL2RB_IL_2_sRb	Female	192	13	Weighted mode	0.0866581	0.0657916	0.189362	0.0235635	0.0142211	0.123426
WHR	9345_436_WFDC13_WFD13	Female	192	4	MR Egger	0.0912745	0.0714608	0.203067	0.0179903	0.189582	0.93305
WHR	9345_436_WFDC13_WFD13	Female	192	4	Weighted median	0.0998154	0.0480359	0.0377153	0.0140731	0.0259616	0.587768
WHR	9345_436_WFDC13_WFD13	Female	192	4	IVW-MRE	0.0925024	0.0312249	0.00305194	-0.0436111	0.054091	0.420096
WHR	9345_436_WFDC13_WFD13	Female	192	4	Weighted mode	0.0806421	0.0613361	0.190168	0.0196172	0.0259807	0.505078
WHR	9348_1_C1RL_C1RL1	Female	192	7	MR Egger	-0.00995169	0.0735061	0.89245	0.0341294	0.0186762	0.127187
WHR	9348_1_C1RL_C1RL1	Female	192	7	Weighted median	0.0836532	0.0479199	0.0808648	-0.00237911	0.0144622	0.869333
WHR	9348_1_C1RL_C1RL1	Female	192	7	IVW-MRE	0.138529	0.0325865	2.12702e-05	-0.00211297	0.0139014	0.879189
WHR	9348_1_C1RL_C1RL1	Female	192	7	Weighted mode	0.0874747	0.0625761	0.163767	0.00348387	0.0163494	0.838313
WHR	9350_3_FSTL4_FSTL4	Female	192	5	MR Egger	0.100301	0.0647063	0.122783	-0.131883	0.138066	0.409936
WHR	9350_3_FSTL4_FSTL4	Female	192	5	Weighted median	0.120848	0.0482302	0.0122225	0.00197413	0.0354693	0.955615
WHR	9350_3_FSTL4_FSTL4	Female	192	5	IVW-MRE	0.119898	0.0283275	2.31025e-05	-0.0296828	0.0437612	0.497588
WHR	9350_3_FSTL4_FSTL4	Female	192	5	Weighted mode	0.116558	0.0630095	0.0658815	-0.119975	0.0302254	0.0165478
WHR	9357_4_CREG1_CREG1	Female	192	13	MR Egger	0.153585	0.0833809	0.0670378	-0.0315979	0.0248616	0.229966
WHR	9357_4_CREG1_CREG1	Female	192	13	Weighted median	0.107838	0.0491835	0.0283391	-0.000181976	0.00652737	0.977759
WHR	9357_4_CREG1_CREG1	Female	192	13	IVW-MRE	0.159356	0.0363688	1.17777e-05	0.0114694	0.0186057	0.537602
WHR	9357_4_CREG1_CREG1	Female	192	13	Weighted mode	0.0919823	0.0633505	0.148154	0.000421627	0.00644432	0.948912
WHR	9359_9_DLK2_EGFL9	Female	192	5	MR Egger	-0.101147	0.0675226	0.135802	0.019282	0.0503497	0.727273
WHR	9359_9_DLK2_EGFL9	Female	192	5	Weighted median	-0.0670094	0.0470988	0.154811	-0.0223853	0.0140642	0.111463
WHR	9359_9_DLK2_EGFL9	Female	192	5	IVW-MRE	-0.0914831	0.0291456	0.00169625	-0.0210433	0.0210226	0.316834
WHR	9359_9_DLK2_EGFL9	Female	192	5	Weighted mode	-0.0728946	0.0763692	0.341036	-0.0226041	0.0151784	0.210663
WHR	9360_33_EDIL3_EDIL3	Female	192	6	MR Egger	0.118006	0.0692192	0.0898632	0.14497	0.0793869	0.141866
WHR	9360_33_EDIL3_EDIL3	Female	192	6	Weighted median	0.101291	0.0531444	0.0566548	0.0207546	0.0226879	0.360304
WHR	9360_33_EDIL3_EDIL3	Female	192	6	IVW-MRE	0.0574774	0.030305	0.0578762	0.0330865	0.0302544	0.274127
WHR	9360_33_EDIL3_EDIL3	Female	192	6	Weighted mode	0.124725	0.0648662	0.055992	0.0206601	0.0363779	0.594637
WHR	9361_7_PCDHAC2_PCDC2	Female	192		MR Egger	0.0642191	0.0635207	0.313304
WHR	9361_7_PCDHAC2_PCDC2	Female	192		Weighted median	0.0447469	0.0498081	0.36898
WHR	9361_7_PCDHAC2_PCDC2	Female	192		IVW-MRE	0.0637406	0.0278404	0.0220503
WHR	9361_7_PCDHAC2_PCDC2	Female	192		Weighted mode	-0.00377314	0.0637411	0.952859
WHR	9363_11_CT55_CX048	Female	192		MR Egger	0.020716	0.0654931	0.752116
WHR	9363_11_CT55_CX048	Female	192		Weighted median	0.0660338	0.0482375	0.171021
WHR	9363_11_CT55_CX048	Female	192	2	IVW-MRE	0.106703	0.0287865	0.000209982	-0.0710539	0.0612459	0.245991
WHR	9363_11_CT55_CX048	Female	192		Weighted mode	0.0616338	0.0591339	0.298601
WHR	9365_91_EYS_EYS	Female	192	3	MR Egger	0.0744636	0.0647837	0.251829	-0.263059	0.152134	0.333799
WHR	9365_91_EYS_EYS	Female	192	3	Weighted median	0.112519	0.0425119	0.0081265	-0.0654389	0.0275526	0.0175463
WHR	9365_91_EYS_EYS	Female	192	3	IVW-MRE	0.0856902	0.0283315	0.00249	-0.0758904	0.0537424	0.157916
WHR	9365_91_EYS_EYS	Female	192	3	Weighted mode	0.14724	0.0640602	0.0226181	-0.13251	0.0323314	0.0546942
WHR	9366_54_IL21R_IL_21_sR	Female	192		MR Egger	0.0228005	0.0717138	0.750882
WHR	9366_54_IL21R_IL_21_sR	Female	192		Weighted median	0.0841928	0.0518748	0.104589
WHR	9366_54_IL21R_IL_21_sR	Female	192		IVW-MRE	0.11836	0.0314511	0.00016768
WHR	9366_54_IL21R_IL_21_sR	Female	192		Weighted mode	0.0512459	0.05612	0.362315
WHR	9368_64_LRTM1_LRTM1	Female	192		MR Egger	0.0702948	0.0677071	0.300487
WHR	9368_64_LRTM1_LRTM1	Female	192		Weighted median	0.108968	0.0470878	0.0206594
WHR	9368_64_LRTM1_LRTM1	Female	192		IVW-MRE	0.0773492	0.0295973	0.00896483
WHR	9368_64_LRTM1_LRTM1	Female	192		Weighted mode	0.119891	0.0662288	0.0718288
WHR	9369_174_LRRC4C_NGL1	Female	192	5	MR Egger	0.147397	0.0733486	0.0458945	0.0456997	0.0419803	0.355964
WHR	9369_174_LRRC4C_NGL1	Female	192	5	Weighted median	0.140089	0.0469563	0.00285069	-0.00135087	0.0159662	0.932573
WHR	9369_174_LRRC4C_NGL1	Female	192	5	IVW-MRE	0.0910315	0.0320919	0.00455983	-0.00912354	0.0131882	0.489066
WHR	9369_174_LRRC4C_NGL1	Female	192	5	Weighted mode	0.141701	0.0638918	0.0277457	0.000516784	0.0159372	0.975686
WHR	9370_69_GGH_GGH	Female	192	17	MR Egger	0.0514018	0.085307	0.547526	-0.0203594	0.0102772	0.0662276
WHR	9370_69_GGH_GGH	Female	192	17	Weighted median	0.0618474	0.0453986	0.173097	-0.00720285	0.00654619	0.271196
WHR	9370_69_GGH_GGH	Female	192	17	IVW-MRE	0.0907718	0.0373397	0.0150582	-0.00106425	0.00820192	0.89676
WHR	9370_69_GGH_GGH	Female	192	17	Weighted mode	0.0530526	0.0546618	0.332994	-0.00753524	0.00530227	0.174474
WHR	9372_157_MPZL2_MPZL2	Female	192	9	MR Egger	-0.0484416	0.0909009	0.594721	-0.0502048	0.0237142	0.0720316
WHR	9372_157_MPZL2_MPZL2	Female	192	9	Weighted median	0.00575665	0.0504358	0.909128	-0.0397278	0.010352	0.000124195
WHR	9372_157_MPZL2_MPZL2	Female	192	9	IVW-MRE	0.00992261	0.0394226	0.801274	-0.0163009	0.012938	0.207697
WHR	9372_157_MPZL2_MPZL2	Female	192	9	Weighted mode	-0.0233328	0.0620658	0.707381	-0.030422	0.00934658	0.011616
WHR	9374_24_NNAT_NNAT	Female	192	5	MR Egger	-0.0306106	0.0758352	0.686927	-0.0848641	0.0388211	0.116687
WHR	9374_24_NNAT_NNAT	Female	192	5	Weighted median	0.00907469	0.048095	0.850342	-0.033035	0.0127843	0.00976551
WHR	9374_24_NNAT_NNAT	Female	192	5	IVW-MRE	0.0226682	0.033144	0.494017	-0.0307702	0.020125	0.126276
WHR	9374_24_NNAT_NNAT	Female	192	5	Weighted mode	-0.00605519	0.0642145	0.924973	-0.0536425	0.0125142	0.0127811
WHR	9377_25_KITLG_SCF	Female	192	17	MR Egger	0.0413986	0.0667772	0.536033	0.0158608	0.039641	0.694716
WHR	9377_25_KITLG_SCF	Female	192	17	Weighted median	0.0330027	0.0443715	0.457008	0.00303617	0.012711	0.811213
WHR	9377_25_KITLG_SCF	Female	192	17	IVW-MRE	-0.0210081	0.0292518	0.472645	0.00507234	0.0189879	0.789364
WHR	9377_25_KITLG_SCF	Female	192	17	Weighted mode	0.0859135	0.0663446	0.196898	0.00393362	0.0143821	0.787962
WHR	9378_6_FIBCD1_FBCD1	Female	192	4	MR Egger	0.0532784	0.0649495	0.41307	-0.139539	0.0868405	0.24933
WHR	9378_6_FIBCD1_FBCD1	Female	192	4	Weighted median	0.0690422	0.0441003	0.117449	-0.0302118	0.0176536	0.0870143
WHR	9378_6_FIBCD1_FBCD1	Female	192	4	IVW-MRE	0.0936709	0.0284156	0.000979119	-0.0363715	0.0362803	0.316095
WHR	9378_6_FIBCD1_FBCD1	Female	192	4	Weighted mode	0.0927716	0.0638822	0.148078	-0.0825578	0.0194799	0.0240494
WHR	9379_248_SMIM10_CX069	Female	192		MR Egger	-0.0143136	0.0673476	0.831919
WHR	9379_248_SMIM10_CX069	Female	192		Weighted median	0.0160457	0.0480399	0.738374
WHR	9379_248_SMIM10_CX069	Female	192		IVW-MRE	0.0718453	0.0296871	0.0155168
WHR	9379_248_SMIM10_CX069	Female	192		Weighted mode	-0.00659068	0.0596962	0.912205
WHR	9383_24_CHI3L2_CH3L2	Female	192	9	MR Egger	-0.044208	0.07454	0.553835	-0.0631325	0.0416393	0.173256
WHR	9383_24_CHI3L2_CH3L2	Female	192	9	Weighted median	0.0369934	0.0481007	0.441844	-0.0564067	0.0174692	0.00124257
WHR	9383_24_CHI3L2_CH3L2	Female	192	9	IVW-MRE	0.0520374	0.0326867	0.111383	-0.023077	0.0187849	0.219266
WHR	9383_24_CHI3L2_CH3L2	Female	192	9	Weighted mode	0.0228668	0.0648421	0.724738	-0.0609397	0.015876	0.00495781
WHR	9384_17_CAMP_Cathelicidin_peptide	Female	192	32	MR Egger	0.128181	0.0842407	0.129771	0.0171005	0.0159348	0.291757
WHR	9384_17_CAMP_Cathelicidin_peptide	Female	192	32	Weighted median	0.0391311	0.0527334	0.458054	0.0159909	0.00857522	0.0622123
WHR	9384_17_CAMP_Cathelicidin_peptide	Female	192	32	IVW-MRE	0.0871513	0.0366336	0.0173598	0.0211351	0.00994845	0.0336314
WHR	9384_17_CAMP_Cathelicidin_peptide	Female	192	32	Weighted mode	0.0526174	0.0719971	0.465781	0.0204059	0.00688318	0.00578381
WHR	9385_4_GAA_GAA	Female	192	10	MR Egger	0.0321324	0.0685769	0.639921	0.000924313	0.0210896	0.966116
WHR	9385_4_GAA_GAA	Female	192	10	Weighted median	0.102484	0.0476071	0.0313419	-0.00204959	0.00850506	0.809567
WHR	9385_4_GAA_GAA	Female	192	10	IVW-MRE	0.0919027	0.0299959	0.00218513	-0.000812302	0.0119756	0.945921
WHR	9385_4_GAA_GAA	Female	192	10	Weighted mode	0.0690871	0.0638528	0.280628	-0.000502417	0.00823351	0.952676
WHR	9386_42_TTC9B_TTC9B	Female	192	6	MR Egger	0.0970567	0.0678941	0.154494	0.123559	0.0458009	0.0542212
WHR	9386_42_TTC9B_TTC9B	Female	192	6	Weighted median	0.0534719	0.0456766	0.241734	0.0180026	0.0130771	0.168619
WHR	9386_42_TTC9B_TTC9B	Female	192	6	IVW-MRE	0.0280839	0.0297381	0.344979	0.00383569	0.0237517	0.871707
WHR	9386_42_TTC9B_TTC9B	Female	192	6	Weighted mode	0.0610944	0.0590111	0.301836	0.0157043	0.0124461	0.262685
WHR	9388_18_MCEE_MCEE	Female	192		MR Egger	0.0969008	0.05817	0.0973969
WHR	9388_18_MCEE_MCEE	Female	192		Weighted median	0.0874446	0.0428628	0.04134
WHR	9388_18_MCEE_MCEE	Female	192	2	IVW-MRE	0.0580815	0.0249927	0.020129	-0.0843874	0.0331328	0.0108671
WHR	9388_18_MCEE_MCEE	Female	192		Weighted mode	0.0987655	0.0680054	0.148054
WHR	9391_60_PCSK1N_PCSK1	Female	192	16	MR Egger	0.0216252	0.0705921	0.759682	-0.00626016	0.0164522	0.709281
WHR	9391_60_PCSK1N_PCSK1	Female	192	16	Weighted median	0.0123373	0.0485957	0.799592	-0.00388037	0.00809421	0.631653
WHR	9391_60_PCSK1N_PCSK1	Female	192	16	IVW-MRE	0.0722652	0.0309275	0.0194598	-0.00828368	0.0117974	0.48258
WHR	9391_60_PCSK1N_PCSK1	Female	192	16	Weighted mode	0.0357911	0.0622448	0.565964	-0.00595556	0.00748072	0.43838
WHR	9392_43_MGAT4A_MGT4A	Female	192	4	MR Egger	-0.0434638	0.0769223	0.572716	-0.0977168	0.0451254	0.162737
WHR	9392_43_MGAT4A_MGT4A	Female	192	4	Weighted median	0.0328462	0.0524147	0.530882	-0.0299687	0.0131296	0.0224585
WHR	9392_43_MGAT4A_MGT4A	Female	192	4	IVW-MRE	0.0501718	0.0337344	0.136947	-0.029809	0.0258043	0.24801
WHR	9392_43_MGAT4A_MGT4A	Female	192	4	Weighted mode	0.0211337	0.0659046	0.74881	-0.0598842	0.0147352	0.0268662
WHR	9394_19_CPQ_Aminopeptidase	Female	192	25	MR Egger	0.109568	0.076078	0.151456	-0.0130777	0.0133252	0.336592
WHR	9394_19_CPQ_Aminopeptidase	Female	192	25	Weighted median	0.0526976	0.0447469	0.238923	0.00263536	0.00583985	0.651793
WHR	9394_19_CPQ_Aminopeptidase	Female	192	25	IVW-MRE	0.0657418	0.0332468	0.047998	0.00772493	0.0106943	0.470084
WHR	9394_19_CPQ_Aminopeptidase	Female	192	25	Weighted mode	0.0912454	0.0613818	0.13879	-6.95045e-05	0.00568892	0.990353
WHR	9398_30_GALP_GALP	Female	192		MR Egger	0.111602	0.0602355	0.0654677
WHR	9398_30_GALP_GALP	Female	192		Weighted median	0.121874	0.0489175	0.0127237
WHR	9398_30_GALP_GALP	Female	192		IVW-MRE	0.152571	0.0263391	6.93146e-09
WHR	9398_30_GALP_GALP	Female	192		Weighted mode	0.13195	0.0625833	0.036301
WHR	9401_57_TRABD2A_CB089	Female	192		MR Egger	0.0676643	0.0634088	0.287275
WHR	9401_57_TRABD2A_CB089	Female	192		Weighted median	0.0796944	0.0465151	0.086657
WHR	9401_57_TRABD2A_CB089	Female	192		IVW-MRE	0.0461874	0.0277086	0.0955345
WHR	9401_57_TRABD2A_CB089	Female	192		Weighted mode	0.079088	0.0662946	0.234358
WHR	9402_18_DCBLD1_DCBD1	Female	192		MR Egger	-0.00726649	0.0668421	0.913546
WHR	9402_18_DCBLD1_DCBD1	Female	192		Weighted median	0.0564071	0.0490277	0.249932
WHR	9402_18_DCBLD1_DCBD1	Female	192	2	IVW-MRE	0.0873739	0.0294041	0.00296367	-0.106908	0.0800105	0.181494
WHR	9402_18_DCBLD1_DCBD1	Female	192		Weighted mode	0.0599147	0.0618304	0.333762
WHR	9409_11_TPSAB1_TRYB1	Female	192	32	MR Egger	-0.0272989	0.0644394	0.67231	-0.00458714	0.00582845	0.43744
WHR	9409_11_TPSAB1_TRYB1	Female	192	32	Weighted median	-0.0300179	0.0516288	0.560959	-0.00715641	0.00497527	0.150322
WHR	9409_11_TPSAB1_TRYB1	Female	192	32	IVW-MRE	-0.0395898	0.0281154	0.159096	-0.00617406	0.00485245	0.203245
WHR	9409_11_TPSAB1_TRYB1	Female	192	32	Weighted mode	-0.0191541	0.0695744	0.78338	-0.00890687	0.00468994	0.066886
WHR	9412_52_ACVR2B_Activin_RIIB	Female	192		MR Egger	0.0583581	0.0648647	0.369425
WHR	9412_52_ACVR2B_Activin_RIIB	Female	192		Weighted median	0.111071	0.0456181	0.0149003
WHR	9412_52_ACVR2B_Activin_RIIB	Female	192	2	IVW-MRE	0.10748	0.0283561	0.000150422	-0.122965	0.0231441	1.07808e-07
WHR	9412_52_ACVR2B_Activin_RIIB	Female	192		Weighted mode	0.118663	0.0622215	0.0580082
WHR	9416_77_CPM_CBPM	Female	192	14	MR Egger	0.223493	0.0875464	0.0114703	0.160251	0.105834	0.15587
WHR	9416_77_CPM_CBPM	Female	192	14	Weighted median	0.185417	0.0532854	0.000501971	-0.01116	0.0162927	0.493362
WHR	9416_77_CPM_CBPM	Female	192	14	IVW-MRE	0.243518	0.038244	1.92153e-10	-0.00108129	0.0276185	0.96877
WHR	9416_77_CPM_CBPM	Female	192	14	Weighted mode	0.174221	0.0596438	0.00390906	-0.013684	0.0209791	0.525593
WHR	9443_137_CTSK_cathepsin_K	Female	192		MR Egger	0.0415156	0.0610457	0.497285
WHR	9443_137_CTSK_cathepsin_K	Female	192		Weighted median	0.0593639	0.04646	0.20134
WHR	9443_137_CTSK_cathepsin_K	Female	192		IVW-MRE	0.0502157	0.0266348	0.0593833
WHR	9443_137_CTSK_cathepsin_K	Female	192		Weighted mode	0.0731959	0.0586971	0.21392
WHR	9444_70_DGCR6_DGCR6	Female	192	3	MR Egger	0.0265945	0.0654948	0.68516	-0.192165	0.129117	0.376637
WHR	9444_70_DGCR6_DGCR6	Female	192	3	Weighted median	0.0565273	0.0475768	0.234784	-0.0466434	0.0170388	0.00619134
WHR	9444_70_DGCR6_DGCR6	Female	192	3	IVW-MRE	0.0744492	0.0287105	0.00951153	-0.0474761	0.0420863	0.259293
WHR	9444_70_DGCR6_DGCR6	Female	192	3	Weighted mode	0.0564756	0.0662314	0.394894	-0.083989	0.0196498	0.0506159
WHR	9445_44_C19orf18_CS018	Female	192		MR Egger	0.051287	0.0591744	0.387195
WHR	9445_44_C19orf18_CS018	Female	192		Weighted median	0.0727228	0.0471301	0.122825
WHR	9445_44_C19orf18_CS018	Female	192		IVW-MRE	0.0907945	0.0257508	0.00042207
WHR	9445_44_C19orf18_CS018	Female	192		Weighted mode	0.0761472	0.0582853	0.192969
WHR	9449_150_C4BPA_C4b_binding_protein_alpha_chain	Female	192	7	MR Egger	-0.00504882	0.0716234	0.943877	0.00321527	0.0136885	0.823611
WHR	9449_150_C4BPA_C4b_binding_protein_alpha_chain	Female	192	7	Weighted median	-0.00469383	0.0488989	0.923528	0.00466693	0.00705349	0.508196
WHR	9449_150_C4BPA_C4b_binding_protein_alpha_chain	Female	192	7	IVW-MRE	0.0824099	0.03145	0.00878406	0.00294523	0.00933926	0.752488
WHR	9449_150_C4BPA_C4b_binding_protein_alpha_chain	Female	192	7	Weighted mode	-0.0119457	0.0644307	0.853109	0.00565534	0.00716722	0.460113
WHR	9450_18_CDK2AP1_CDKA1	Female	192		MR Egger	0.0704864	0.0583516	0.228564
WHR	9450_18_CDK2AP1_CDKA1	Female	192		Weighted median	0.0663085	0.0452888	0.14316
WHR	9450_18_CDK2AP1_CDKA1	Female	192		IVW-MRE	0.0967389	0.024648	8.67967e-05
WHR	9450_18_CDK2AP1_CDKA1	Female	192		Weighted mode	0.0670989	0.0548726	0.222907
WHR	9451_20_UMOD_Uromodulin	Female	192	30	MR Egger	-0.0364892	0.0689657	0.597359	0.000196393	0.00818627	0.98103
WHR	9451_20_UMOD_Uromodulin	Female	192	30	Weighted median	0.0187898	0.0512091	0.713676	0.00640723	0.0052729	0.224319
WHR	9451_20_UMOD_Uromodulin	Female	192	30	IVW-MRE	0.0417704	0.0301377	0.165753	0.00800817	0.0047016	0.0885142
WHR	9451_20_UMOD_Uromodulin	Female	192	30	Weighted mode	-0.0482482	0.065847	0.46462	0.0042612	0.00462208	0.364175
WHR	9453_12_VEGFB_VEGF_B	Female	192		MR Egger	0.0882917	0.0604725	0.145933
WHR	9453_12_VEGFB_VEGF_B	Female	192		Weighted median	0.0724818	0.0475002	0.127028
WHR	9453_12_VEGFB_VEGF_B	Female	192		IVW-MRE	0.0592031	0.026416	0.0250144
WHR	9453_12_VEGFB_VEGF_B	Female	192		Weighted mode	0.0665568	0.0608077	0.275095
WHR	9457_3_CAV2_CAV2	Female	192	6	MR Egger	-0.0147298	0.0694163	0.832183	-0.108238	0.0417095	0.0603618
WHR	9457_3_CAV2_CAV2	Female	192	6	Weighted median	0.0471232	0.0502415	0.348278	-0.019311	0.0184242	0.294578
WHR	9457_3_CAV2_CAV2	Female	192	6	IVW-MRE	0.0716358	0.0305039	0.0188534	-0.0254368	0.0229973	0.268693
WHR	9457_3_CAV2_CAV2	Female	192	6	Weighted mode	0.040062	0.0579841	0.490458	-0.0675276	0.0178614	0.0128813
WHR	9459_7_FAS_Fas__soluble	Female	192	8	MR Egger	0.0665915	0.0764011	0.384524	-0.00392268	0.0156367	0.81029
WHR	9459_7_FAS_Fas__soluble	Female	192	8	Weighted median	0.0325793	0.0492681	0.508442	0.00604956	0.00963923	0.530267
WHR	9459_7_FAS_Fas__soluble	Female	192	8	IVW-MRE	0.0756581	0.0333694	0.0233724	0.00638015	0.00759249	0.400727
WHR	9459_7_FAS_Fas__soluble	Female	192	8	Weighted mode	0.0151213	0.0594803	0.799596	0.00498914	0.0105524	0.650744
WHR	9468_8_LMAN2_Lectin__mannose_binding_2	Female	192	4	MR Egger	-0.0247378	0.0681285	0.71693	0.058571	0.0831192	0.554025
WHR	9468_8_LMAN2_Lectin__mannose_binding_2	Female	192	4	Weighted median	0.0286095	0.0504492	0.57065	0.0412256	0.0214394	0.0544931
WHR	9468_8_LMAN2_Lectin__mannose_binding_2	Female	192	4	IVW-MRE	-0.00593651	0.0298385	0.842298	0.016953	0.0363504	0.640947
WHR	9468_8_LMAN2_Lectin__mannose_binding_2	Female	192	4	Weighted mode	0.00892243	0.0647513	0.890547	0.0451643	0.0207525	0.117753
WHR	9470_15_METTL24_MET24	Female	192	5	MR Egger	0.0669137	0.0626848	0.287117	0.0163303	0.0238513	0.542706
WHR	9470_15_METTL24_MET24	Female	192	5	Weighted median	-0.0117348	0.042849	0.784189	0.00348346	0.0173597	0.840962
WHR	9470_15_METTL24_MET24	Female	192	5	IVW-MRE	0.058374	0.0273455	0.0327868	0.0017863	0.00941243	0.849481
WHR	9470_15_METTL24_MET24	Female	192	5	Weighted mode	-0.0313727	0.0620362	0.613639	0.0078611	0.021123	0.728653
WHR	9474_22_ASGR2_ASGR2	Female	192		MR Egger	0.0856674	0.0605023	0.158431
WHR	9474_22_ASGR2_ASGR2	Female	192		Weighted median	0.098416	0.0405732	0.0152814
WHR	9474_22_ASGR2_ASGR2	Female	192		IVW-MRE	0.0655525	0.026468	0.0132613
WHR	9474_22_ASGR2_ASGR2	Female	192		Weighted mode	0.10565	0.0538177	0.0510841
WHR	9475_22_GPX5_GPX5	Female	192		MR Egger	0.0441828	0.0645349	0.494409
WHR	9475_22_GPX5_GPX5	Female	192		Weighted median	0.0424765	0.0500723	0.396269
WHR	9475_22_GPX5_GPX5	Female	192		IVW-MRE	0.0909184	0.0281855	0.00125658
WHR	9475_22_GPX5_GPX5	Female	192		Weighted mode	-0.00936008	0.0713412	0.895754
WHR	9478_69_PRPSAP1_KPRA	Female	192		MR Egger	0.110679	0.0602933	0.0679685
WHR	9478_69_PRPSAP1_KPRA	Female	192		Weighted median	0.129611	0.0470287	0.00585119
WHR	9478_69_PRPSAP1_KPRA	Female	192		IVW-MRE	0.0763093	0.02577	0.00306472
WHR	9478_69_PRPSAP1_KPRA	Female	192		Weighted mode	0.11859	0.0589774	0.0457565
WHR	9482_110_NUDT9_NUDT9	Female	192	5	MR Egger	0.00500571	0.062886	0.936639	-0.0316758	0.0479526	0.556086
WHR	9482_110_NUDT9_NUDT9	Female	192	5	Weighted median	-0.00449128	0.0505956	0.929266	-0.00661249	0.0217234	0.760827
WHR	9482_110_NUDT9_NUDT9	Female	192	5	IVW-MRE	0.0336547	0.0276219	0.22307	0.00115799	0.0243445	0.962062
WHR	9482_110_NUDT9_NUDT9	Female	192	5	Weighted mode	0.0475916	0.0731329	0.515987	-0.0266712	0.0345688	0.483436
WHR	9484_75_DSG2_Desmoglein_2	Female	192	16	MR Egger	-0.439321	0.0782126	6.82563e-08	0.0933178	0.0556407	0.115689
WHR	9484_75_DSG2_Desmoglein_2	Female	192	16	Weighted median	-0.271829	0.0457759	2.88067e-09	0.00745499	0.0104675	0.476337
WHR	9484_75_DSG2_Desmoglein_2	Female	192	16	IVW-MRE	-0.344429	0.0343181	1.05485e-23	-0.0195363	0.0370438	0.597926
WHR	9484_75_DSG2_Desmoglein_2	Female	192	16	Weighted mode	-0.207781	0.0775798	0.00804495	0.00928512	0.009818	0.359276
WHR	9486_13_DEFB125_DB125	Female	192		MR Egger	0.0122813	0.0603684	0.839009
WHR	9486_13_DEFB125_DB125	Female	192		Weighted median	0.0484907	0.0455808	0.2874
WHR	9486_13_DEFB125_DB125	Female	192		IVW-MRE	0.084219	0.0264849	0.00147333
WHR	9486_13_DEFB125_DB125	Female	192		Weighted mode	0.0645071	0.0567881	0.257411
WHR	9490_3_C4orf32_CD032	Female	192	10	MR Egger	-0.00554584	0.0761152	0.941993	-0.0614182	0.025604	0.0432594
WHR	9490_3_C4orf32_CD032	Female	192	10	Weighted median	0.0821876	0.0497241	0.0983572	-0.0471243	0.0152991	0.0020686
WHR	9490_3_C4orf32_CD032	Female	192	10	IVW-MRE	0.0854344	0.0334304	0.0106007	-0.023511	0.0147681	0.111381
WHR	9490_3_C4orf32_CD032	Female	192	10	Weighted mode	0.0268106	0.0598127	0.654487	-0.0451167	0.0129541	0.00690804
WHR	9495_10_CXCL17_VCC1	Female	192	4	MR Egger	0.00980977	0.0660375	0.882068	-0.119704	0.0726997	0.241399
WHR	9495_10_CXCL17_VCC1	Female	192	4	Weighted median	0.048528	0.0493638	0.325574	-0.01842	0.0162197	0.256102
WHR	9495_10_CXCL17_VCC1	Female	192	4	IVW-MRE	0.0894854	0.0289519	0.00199596	-0.0335108	0.028879	0.245892
WHR	9495_10_CXCL17_VCC1	Female	192	4	Weighted mode	0.0470243	0.0629805	0.456194	-0.0721887	0.0178933	0.027387
WHR	9503_1_NMS_NMS	Female	192		MR Egger	0.0731226	0.0613872	0.235073
WHR	9503_1_NMS_NMS	Female	192		Weighted median	0.121241	0.0458969	0.00825177
WHR	9503_1_NMS_NMS	Female	192		IVW-MRE	0.135343	0.0269846	5.28766e-07
WHR	9503_1_NMS_NMS	Female	192		Weighted mode	0.14606	0.0538974	0.00734145
WHR	9504_19_RAB27A_RB27A	Female	192		MR Egger	0.020915	0.0669629	0.755127
WHR	9504_19_RAB27A_RB27A	Female	192		Weighted median	0.0723254	0.0502022	0.149674
WHR	9504_19_RAB27A_RB27A	Female	192	2	IVW-MRE	0.077724	0.0293136	0.00801439	-0.00318434	0.0586792	0.956723
WHR	9504_19_RAB27A_RB27A	Female	192		Weighted mode	0.0990343	0.0679376	0.146559
WHR	9506_10_APOL1_Apo_L1	Female	192	18	MR Egger	0.0895043	0.0627744	0.155564	-0.00102895	0.0107005	0.924588
WHR	9506_10_APOL1_Apo_L1	Female	192	18	Weighted median	0.0487408	0.0508456	0.337759	0.00582593	0.0060471	0.335334
WHR	9506_10_APOL1_Apo_L1	Female	192	18	IVW-MRE	0.0414855	0.0266688	0.119807	0.00844974	0.00714485	0.236955
WHR	9506_10_APOL1_Apo_L1	Female	192	18	Weighted mode	0.0398374	0.0671401	0.553651	0.00691552	0.00577398	0.247466
WHR	9509_4_TMEM38B_TM38B	Female	192	5	MR Egger	0.0230912	0.0717749	0.748021	-0.00229621	0.0192627	0.912647
WHR	9509_4_TMEM38B_TM38B	Female	192	5	Weighted median	0.0447183	0.0481917	0.353446	0.0340931	0.00947734	0.000321497
WHR	9509_4_TMEM38B_TM38B	Female	192	5	IVW-MRE	0.0205044	0.0313619	0.51324	0.0422994	0.0224646	0.0597096
WHR	9509_4_TMEM38B_TM38B	Female	192	5	Weighted mode	-0.000477579	0.0666227	0.994288	0.0231301	0.00980909	0.07783
WHR	9511_61_NXPH2_NXPH2	Female	192	20	MR Egger	0.118404	0.0831618	0.15615	0.00186923	0.0295135	0.950198
WHR	9511_61_NXPH2_NXPH2	Female	192	20	Weighted median	0.103247	0.047469	0.0296266	0.00852786	0.00756256	0.259471
WHR	9511_61_NXPH2_NXPH2	Female	192	20	IVW-MRE	0.0846886	0.0362979	0.0196401	0.0160818	0.0182962	0.379416
WHR	9511_61_NXPH2_NXPH2	Female	192	20	Weighted mode	0.123096	0.0707489	0.0834865	0.00998489	0.00759182	0.20409
WHR	9513_9_FGF22_FGF22	Female	192		MR Egger	0.101738	0.0658569	0.124051
WHR	9513_9_FGF22_FGF22	Female	192		Weighted median	0.116272	0.044189	0.00850738
WHR	9513_9_FGF22_FGF22	Female	192		IVW-MRE	0.112687	0.0288045	9.14789e-05
WHR	9513_9_FGF22_FGF22	Female	192		Weighted mode	0.123338	0.0652409	0.0602052
WHR	9518_95_PLA1A_PLA1A	Female	192		MR Egger	0.0853646	0.0584174	0.145589
WHR	9518_95_PLA1A_PLA1A	Female	192		Weighted median	0.081628	0.044752	0.0681509
WHR	9518_95_PLA1A_PLA1A	Female	192		IVW-MRE	0.0620347	0.0251686	0.0137102
WHR	9518_95_PLA1A_PLA1A	Female	192		Weighted mode	0.0847543	0.0521527	0.105786
WHR	9522_3_AIFM1_AIF	Female	192	4	MR Egger	0.0689354	0.0671338	0.305802	0.0392095	0.0399466	0.429818
WHR	9522_3_AIFM1_AIF	Female	192	4	Weighted median	0.0550466	0.0497493	0.268519	0.00476623	0.0181805	0.793197
WHR	9522_3_AIFM1_AIF	Female	192	4	IVW-MRE	0.060079	0.0292968	0.0402957	0.00633816	0.0196528	0.747069
WHR	9522_3_AIFM1_AIF	Female	192	4	Weighted mode	0.0557973	0.0687252	0.417866	0.0057913	0.0216202	0.806164
WHR	9523_34_ITM2C_ITM2C	Female	192	4	MR Egger	0.0761989	0.058479	0.194147	-0.149658	0.269414	0.634399
WHR	9523_34_ITM2C_ITM2C	Female	192	4	Weighted median	0.0855023	0.0432475	0.0480365	-0.0288837	0.0398167	0.468196
WHR	9523_34_ITM2C_ITM2C	Female	192	4	IVW-MRE	0.0819632	0.025198	0.00114289	-0.0572148	0.0575302	0.319971
WHR	9523_34_ITM2C_ITM2C	Female	192	4	Weighted mode	0.0976804	0.0674551	0.149234	-0.153322	0.0381697	0.0277017
WHR	9524_46_SPATA31D4_S31D4	Female	192		MR Egger	0.0902152	0.06783	0.185106
WHR	9524_46_SPATA31D4_S31D4	Female	192		Weighted median	0.0656638	0.0472162	0.164315
WHR	9524_46_SPATA31D4_S31D4	Female	192		IVW-MRE	0.116679	0.0296742	8.42404e-05
WHR	9524_46_SPATA31D4_S31D4	Female	192		Weighted mode	0.0628534	0.0539589	0.245537
WHR	9525_1_PTK7_PTK7	Female	192	7	MR Egger	0.114332	0.0744395	0.126224	0.132161	0.0924926	0.212416
WHR	9525_1_PTK7_PTK7	Female	192	7	Weighted median	0.0703335	0.0478787	0.141834	0.0909774	0.0237011	0.000123775
WHR	9525_1_PTK7_PTK7	Female	192	7	IVW-MRE	0.0435677	0.0325794	0.181132	0.0631661	0.0336532	0.0605218
WHR	9525_1_PTK7_PTK7	Female	192	7	Weighted mode	0.107558	0.0685413	0.118247	0.119909	0.0240875	0.00250655
WHR	9526_3_CLPSL1_COLL1	Female	192	8	MR Egger	-0.120374	0.0637058	0.0603436	-0.015948	0.00691558	0.0605918
WHR	9526_3_CLPSL1_COLL1	Female	192	8	Weighted median	-0.0158963	0.0431368	0.712493	-0.00855683	0.00574002	0.136032
WHR	9526_3_CLPSL1_COLL1	Female	192	8	IVW-MRE	0.0365146	0.0283652	0.19799	-0.00686739	0.00493084	0.163697
WHR	9526_3_CLPSL1_COLL1	Female	192	8	Weighted mode	-0.0504042	0.0676976	0.457459	-0.010816	0.00569689	0.099414
WHR	9531_24_LST1_LST1	Female	192		MR Egger	0.0443752	0.0608784	0.466951
WHR	9531_24_LST1_LST1	Female	192		Weighted median	0.0627122	0.0464645	0.177118
WHR	9531_24_LST1_LST1	Female	192		IVW-MRE	0.0340024	0.0266093	0.201307
WHR	9531_24_LST1_LST1	Female	192		Weighted mode	0.0596941	0.0594991	0.316996
WHR	9532_5_WBP1L_WBP1L	Female	192		MR Egger	0.0727785	0.0657138	0.269475
WHR	9532_5_WBP1L_WBP1L	Female	192		Weighted median	0.072792	0.0469037	0.120675
WHR	9532_5_WBP1L_WBP1L	Female	192	2	IVW-MRE	0.0948724	0.0288244	0.000996915	-0.108746	0.0590879	0.0657091
WHR	9532_5_WBP1L_WBP1L	Female	192		Weighted mode	0.0742503	0.0616968	0.230283
WHR	9536_16_EDDM3A_EP3A	Female	192		MR Egger	0.0612526	0.0600207	0.308778
WHR	9536_16_EDDM3A_EP3A	Female	192		Weighted median	0.0401993	0.0480209	0.402525
WHR	9536_16_EDDM3A_EP3A	Female	192		IVW-MRE	0.0664188	0.0261626	0.0111267
WHR	9536_16_EDDM3A_EP3A	Female	192		Weighted mode	0.0485717	0.0626546	0.439162
WHR	9541_15_B3GALT1_B3GT1	Female	192		MR Egger	0.0715475	0.0646788	0.27004
WHR	9541_15_B3GALT1_B3GT1	Female	192		Weighted median	0.10098	0.0497004	0.0421772
WHR	9541_15_B3GALT1_B3GT1	Female	192	2	IVW-MRE	0.095599	0.0282626	0.000718229	-0.173499	0.0219632	2.79932e-15
WHR	9541_15_B3GALT1_B3GT1	Female	192		Weighted mode	0.102875	0.0611649	0.094217
WHR	9543_131_COG8_COG8	Female	192		MR Egger	0.0497634	0.0627382	0.428656
WHR	9543_131_COG8_COG8	Female	192		Weighted median	0.117284	0.0471865	0.0129359
WHR	9543_131_COG8_COG8	Female	192	2	IVW-MRE	0.0960078	0.0273854	0.000455239	-0.156033	0.131252	0.234516
WHR	9543_131_COG8_COG8	Female	192		Weighted mode	0.110389	0.058466	0.0605303
WHR	9544_24_C7orf69_CG069	Female	192		MR Egger	0.0535107	0.0669909	0.425417
WHR	9544_24_C7orf69_CG069	Female	192		Weighted median	0.089393	0.0492736	0.069644
WHR	9544_24_C7orf69_CG069	Female	192	2	IVW-MRE	0.0973263	0.0293794	0.000923861	0.0632931	0.00148354	0
WHR	9544_24_C7orf69_CG069	Female	192		Weighted mode	0.0735287	0.0614931	0.233287
WHR	9545_156_GZMK_Granzyme_K	Female	192	9	MR Egger	0.149323	0.0874977	0.0895323	0.145671	0.0645615	0.0586493
WHR	9545_156_GZMK_Granzyme_K	Female	192	9	Weighted median	0.179444	0.0482386	0.00019928	-0.00690104	0.0159585	0.665425
WHR	9545_156_GZMK_Granzyme_K	Female	192	9	IVW-MRE	0.165138	0.0382901	1.61195e-05	0.0329489	0.0326502	0.312903
WHR	9545_156_GZMK_Granzyme_K	Female	192	9	Weighted mode	0.154056	0.0668287	0.0222279	-0.00837489	0.0158317	0.611167
WHR	9547_29_EMID1_EMID1	Female	192		MR Egger	0.140553	0.063455	0.0279483
WHR	9547_29_EMID1_EMID1	Female	192		Weighted median	0.154428	0.0474745	0.00114247
WHR	9547_29_EMID1_EMID1	Female	192		IVW-MRE	0.122828	0.027777	9.78274e-06
WHR	9547_29_EMID1_EMID1	Female	192		Weighted mode	0.136278	0.0628583	0.0313934
WHR	9550_153_TTC17_TTC17	Female	192		MR Egger	0.0756224	0.0596644	0.206541
WHR	9550_153_TTC17_TTC17	Female	192		Weighted median	0.0744904	0.0471879	0.11443
WHR	9550_153_TTC17_TTC17	Female	192		IVW-MRE	0.0936103	0.026096	0.000334304
WHR	9550_153_TTC17_TTC17	Female	192		Weighted mode	0.0744103	0.059939	0.215968
WHR	9557_5_MANSC1_MANS1	Female	192	17	MR Egger	-0.130723	0.0728949	0.0745151	-0.0189502	0.0167794	0.276478
WHR	9557_5_MANSC1_MANS1	Female	192	17	Weighted median	-0.120564	0.0461871	0.00904509	-0.00709672	0.00868756	0.413996
WHR	9557_5_MANSC1_MANS1	Female	192	17	IVW-MRE	-0.156264	0.0318527	9.30389e-07	-0.00558419	0.0107108	0.602115
WHR	9557_5_MANSC1_MANS1	Female	192	17	Weighted mode	-0.0822577	0.0732511	0.262866	-0.00758544	0.00865393	0.393712
WHR	9561_21_VCAN_CSPG2	Female	192		MR Egger	0.087469	0.0638283	0.172186
WHR	9561_21_VCAN_CSPG2	Female	192		Weighted median	0.0866054	0.0476473	0.0691198
WHR	9561_21_VCAN_CSPG2	Female	192		IVW-MRE	0.113038	0.0279082	5.11458e-05
WHR	9561_21_VCAN_CSPG2	Female	192		Weighted mode	0.0817658	0.0587756	0.165798
WHR	9565_6_PAWR_PAWR	Female	192	4	MR Egger	0.0559455	0.0612038	0.361831	-0.211653	0.100344	0.169411
WHR	9565_6_PAWR_PAWR	Female	192	4	Weighted median	0.0357888	0.0470185	0.446559	0.0143632	0.0265066	0.587907
WHR	9565_6_PAWR_PAWR	Female	192	4	IVW-MRE	0.0571812	0.0240434	0.0173948	0.00306326	0.0396465	0.938413
WHR	9565_6_PAWR_PAWR	Female	192	4	Weighted mode	0.0318991	0.070614	0.65197	0.0449337	0.0504324	0.438584
WHR	9568_289_FCAMR_FCAMR	Female	192		MR Egger	0.108039	0.0624333	0.0851695
WHR	9568_289_FCAMR_FCAMR	Female	192		Weighted median	0.0722905	0.0476718	0.129413
WHR	9568_289_FCAMR_FCAMR	Female	192	2	IVW-MRE	0.0802237	0.0272474	0.00323712	-0.111283	0.11107	0.316384
WHR	9568_289_FCAMR_FCAMR	Female	192		Weighted mode	0.101406	0.0608207	0.0970945
WHR	9573_108_TXNDC11_TXD11	Female	192		MR Egger	0.0650729	0.0616631	0.292629
WHR	9573_108_TXNDC11_TXD11	Female	192		Weighted median	0.112807	0.0475046	0.0175654
WHR	9573_108_TXNDC11_TXD11	Female	192		IVW-MRE	0.0912923	0.027006	0.000723695
WHR	9573_108_TXNDC11_TXD11	Female	192		Weighted mode	0.101319	0.057057	0.0773669
WHR	9574_11_BIN1_BIN1	Female	192	4	MR Egger	0.0676749	0.0679237	0.320354	-0.0122429	0.0376616	0.775978
WHR	9574_11_BIN1_BIN1	Female	192	4	Weighted median	0.0644802	0.0461552	0.162405	0.00232558	0.0191768	0.903477
WHR	9574_11_BIN1_BIN1	Female	192	4	IVW-MRE	0.0851885	0.0295825	0.0039806	0.00716034	0.00988677	0.468921
WHR	9574_11_BIN1_BIN1	Female	192	4	Weighted mode	0.0548421	0.0700218	0.434471	0.000540456	0.0199342	0.980073
WHR	9576_58_MNX1_MNX1	Female	192	4	MR Egger	0.0629443	0.068032	0.356027	-0.170915	0.119369	0.288531
WHR	9576_58_MNX1_MNX1	Female	192	4	Weighted median	0.0920795	0.0478545	0.0543353	-0.0479538	0.023561	0.0418202
WHR	9576_58_MNX1_MNX1	Female	192	4	IVW-MRE	0.092683	0.0297193	0.00181704	-0.0518063	0.0388562	0.18244
WHR	9576_58_MNX1_MNX1	Female	192	4	Weighted mode	0.085177	0.0574976	0.140147	-0.101399	0.0251353	0.027392
WHR	9577_26_SYT2_SYT2	Female	192	3	MR Egger	0.102171	0.0630001	0.106513	-0.22989	0.253165	0.530651
WHR	9577_26_SYT2_SYT2	Female	192	3	Weighted median	0.0844761	0.0430467	0.0497127	-0.0703964	0.0259273	0.00662458
WHR	9577_26_SYT2_SYT2	Female	192	3	IVW-MRE	0.0693318	0.0275763	0.011931	-0.0688695	0.0546379	0.2075
WHR	9577_26_SYT2_SYT2	Female	192	3	Weighted mode	0.0812211	0.0558624	0.147601	-0.106769	0.024956	0.0505285
WHR	9578_263_MANSC4_MANS4	Female	192	14	MR Egger	-0.057216	0.061875	0.356293	0.0150536	0.0143111	0.313577
WHR	9578_263_MANSC4_MANS4	Female	192	14	Weighted median	0.015784	0.0455089	0.728717	-0.0032383	0.0071766	0.651824
WHR	9578_263_MANSC4_MANS4	Female	192	14	IVW-MRE	0.017772	0.0272062	0.513606	-0.0146904	0.0127529	0.249351
WHR	9578_263_MANSC4_MANS4	Female	192	14	Weighted mode	-0.0034372	0.0644177	0.957503	-0.00452283	0.00729748	0.546113
WHR	9579_59_PRRG4_TMG4	Female	192	3	MR Egger	0.0531155	0.0626779	0.397818	-0.0942845	0.05299	0.325966
WHR	9579_59_PRRG4_TMG4	Female	192	3	Weighted median	0.0624319	0.0491171	0.203699	-0.0407037	0.0311822	0.191774
WHR	9579_59_PRRG4_TMG4	Female	192	3	IVW-MRE	0.0674134	0.0273688	0.0137724	-0.0527544	0.0214654	0.0139849
WHR	9579_59_PRRG4_TMG4	Female	192	3	Weighted mode	0.0690618	0.0601449	0.252298	-0.030633	0.0379798	0.504585
WHR	9580_5_LAMC2_Laminin_gamma_2	Female	192	10	MR Egger	0.164052	0.0660583	0.0138778	-0.000469093	0.0186824	0.980583
WHR	9580_5_LAMC2_Laminin_gamma_2	Female	192	10	Weighted median	0.04666	0.0464808	0.315448	0.00183399	0.00794542	0.817452
WHR	9580_5_LAMC2_Laminin_gamma_2	Female	192	10	IVW-MRE	0.0990303	0.0288067	0.000586574	0.00711368	0.0117	0.543182
WHR	9580_5_LAMC2_Laminin_gamma_2	Female	192	10	Weighted mode	0.0461152	0.0758328	0.543832	0.00351717	0.00866768	0.694382
WHR	9581_4_PRPF6_PRP6	Female	192	5	MR Egger	-0.0171075	0.0811361	0.83323	-0.149718	0.0503415	0.0588772
WHR	9581_4_PRPF6_PRP6	Female	192	5	Weighted median	0.0322488	0.0500266	0.519165	-0.0438408	0.0118394	0.000213089
WHR	9581_4_PRPF6_PRP6	Female	192	5	IVW-MRE	0.054334	0.035507	0.125959	-0.0240727	0.022588	0.286546
WHR	9581_4_PRPF6_PRP6	Female	192	5	Weighted mode	0.0130194	0.0597638	0.827781	-0.0385076	0.0118641	0.0315031
WHR	9582_93_SUSD1_SUSD1	Female	192		MR Egger	0.0763411	0.0671441	0.256981
WHR	9582_93_SUSD1_SUSD1	Female	192		Weighted median	0.117029	0.0511259	0.0220773
WHR	9582_93_SUSD1_SUSD1	Female	192	2	IVW-MRE	0.0982639	0.0293293	0.000807041	-0.117534	0.107554	0.274486
WHR	9582_93_SUSD1_SUSD1	Female	192		Weighted mode	0.154192	0.0624453	0.0144186
WHR	9583_17_RNF24_RNF24	Female	192	6	MR Egger	-0.0188699	0.0683988	0.782939	-0.016398	0.02768	0.585441
WHR	9583_17_RNF24_RNF24	Female	192	6	Weighted median	0.0669474	0.050666	0.186385	-0.0204147	0.0109723	0.0628058
WHR	9583_17_RNF24_RNF24	Female	192	6	IVW-MRE	0.0769036	0.0300932	0.0106033	-0.0283197	0.017041	0.096542
WHR	9583_17_RNF24_RNF24	Female	192	6	Weighted mode	0.0473542	0.0662354	0.475521	-0.019272	0.010486	0.12549
WHR	9585_80_CLMP_ACAM	Female	192		MR Egger	0.0681038	0.0637491	0.286736
WHR	9585_80_CLMP_ACAM	Female	192		Weighted median	0.0517301	0.0471218	0.272294
WHR	9585_80_CLMP_ACAM	Female	192	2	IVW-MRE	0.0832444	0.0278857	0.00283396	-0.105143	0.0748373	0.160035
WHR	9585_80_CLMP_ACAM	Female	192		Weighted mode	0.0360498	0.0559392	0.52006
WHR	9590_10_COX7A2L_COX7R	Female	192	3	MR Egger	0.0618431	0.0635624	0.331815	-0.0786624	0.0443147	0.32661
WHR	9590_10_COX7A2L_COX7R	Female	192	3	Weighted median	0.0784959	0.045572	0.0849865	0.000911784	0.0223521	0.967462
WHR	9590_10_COX7A2L_COX7R	Female	192	3	IVW-MRE	0.0289045	0.0277503	0.297601	-0.00098846	0.0290863	0.97289
WHR	9590_10_COX7A2L_COX7R	Female	192	3	Weighted mode	0.120822	0.0649057	0.06421	-0.0325776	0.024103	0.309078
WHR	9594_30_SLC30A5_ZNT5	Female	192		MR Egger	0.0850237	0.0607192	0.163061
WHR	9594_30_SLC30A5_ZNT5	Female	192		Weighted median	0.0359937	0.048491	0.45792
WHR	9594_30_SLC30A5_ZNT5	Female	192	2	IVW-MRE	0.0105166	0.0247062	0.670352	0.0531355	0.025556	0.0376008
WHR	9594_30_SLC30A5_ZNT5	Female	192		Weighted mode	0.0276584	0.0719674	0.70117
WHR	9595_11_B4GALT2_B4GT2	Female	192	8	MR Egger	0.070458	0.0662599	0.288969	0.0109821	0.0119433	0.393289
WHR	9595_11_B4GALT2_B4GT2	Female	192	8	Weighted median	0.0752337	0.043293	0.0822493	0.00137916	0.00949905	0.884562
WHR	9595_11_B4GALT2_B4GT2	Female	192	8	IVW-MRE	0.0132942	0.0290412	0.647116	-0.000915147	0.00698567	0.895773
WHR	9595_11_B4GALT2_B4GT2	Female	192	8	Weighted mode	0.131376	0.0714014	0.067325	0.00199543	0.00939467	0.837847
WHR	9598_23_CSMD1_CSMD1	Female	192		MR Egger	0.0949969	0.0599811	0.114906
WHR	9598_23_CSMD1_CSMD1	Female	192		Weighted median	0.0938898	0.0486282	0.0535114
WHR	9598_23_CSMD1_CSMD1	Female	192		IVW-MRE	0.0837398	0.0257049	0.00112305
WHR	9598_23_CSMD1_CSMD1	Female	192		Weighted mode	0.0658268	0.0655933	0.31686
WHR	9599_6_PIANP_PIANP	Female	192		MR Egger	-0.0412813	0.070706	0.560018
WHR	9599_6_PIANP_PIANP	Female	192		Weighted median	-0.031177	0.0448486	0.486954
WHR	9599_6_PIANP_PIANP	Female	192		IVW-MRE	-0.0560086	0.0307464	0.0685113
WHR	9599_6_PIANP_PIANP	Female	192		Weighted mode	0.00659622	0.0697339	0.924739
WHR	9600_55_THSD7A_THS7A	Female	192		MR Egger	0.106034	0.0646238	0.102495
WHR	9600_55_THSD7A_THS7A	Female	192		Weighted median	0.106921	0.0494729	0.0306794
WHR	9600_55_THSD7A_THS7A	Female	192		IVW-MRE	0.0927166	0.0282339	0.00102391
WHR	9600_55_THSD7A_THS7A	Female	192		Weighted mode	0.113268	0.0659224	0.0873811
WHR	9606_4_NUP210L_P210L	Female	192	3	MR Egger	-0.0719013	0.0634242	0.258367	0.0952268	0.142983	0.62596
WHR	9606_4_NUP210L_P210L	Female	192	3	Weighted median	-0.0502871	0.0480157	0.294959	0.00656284	0.0165363	0.691459
WHR	9606_4_NUP210L_P210L	Female	192	3	IVW-MRE	-0.0248864	0.0277642	0.370067	0.00692725	0.012358	0.575107
WHR	9606_4_NUP210L_P210L	Female	192	3	Weighted mode	-0.0418805	0.0665867	0.530126	0.0144795	0.0176644	0.49853
WHR	9607_39_PRR27_CD040	Female	192	4	MR Egger	0.0257742	0.0669552	0.700707	0.0591693	0.0737123	0.506374
WHR	9607_39_PRR27_CD040	Female	192	4	Weighted median	0.0708268	0.0484534	0.143809	0.0379843	0.024115	0.115226
WHR	9607_39_PRR27_CD040	Female	192	4	IVW-MRE	0.0571952	0.0293257	0.0511351	0.037787	0.0108075	0.000471668
WHR	9607_39_PRR27_CD040	Female	192	4	Weighted mode	0.0808611	0.0619163	0.193132	0.0241133	0.0309982	0.493346
WHR	9609_25_ZNF275_ZN275	Female	192	3	MR Egger	0.0571206	0.0638565	0.372177	-0.0680128	0.123291	0.679078
WHR	9609_25_ZNF275_ZN275	Female	192	3	Weighted median	0.106211	0.0491638	0.0307459	0.0584228	0.0340586	0.0862788
WHR	9609_25_ZNF275_ZN275	Female	192	3	IVW-MRE	0.128025	0.0279569	4.66401e-06	0.0451241	0.0280403	0.10756
WHR	9609_25_ZNF275_ZN275	Female	192	3	Weighted mode	0.113363	0.0633451	0.0751009	0.0649119	0.0389692	0.237687
WHR	9638_2_TIGIT_TIGIT	Female	192	3	MR Egger	-0.029362	0.0630171	0.641794	-0.188746	0.193058	0.507189
WHR	9638_2_TIGIT_TIGIT	Female	192	3	Weighted median	0.0166539	0.0490012	0.733957	0.0659081	0.0342608	0.0543898
WHR	9638_2_TIGIT_TIGIT	Female	192	3	IVW-MRE	0.0543386	0.0276693	0.0495465	0.096353	0.0651841	0.139363
WHR	9638_2_TIGIT_TIGIT	Female	192	3	Weighted mode	0.0071466	0.0533729	0.893623	0.0398176	0.0348721	0.371806
WHR	9713_67_PDGFRL_PGFRL	Female	192	10	MR Egger	0.0821562	0.0680099	0.228547	-0.0119868	0.0109537	0.305667
WHR	9713_67_PDGFRL_PGFRL	Female	192	10	Weighted median	-0.0138389	0.0475653	0.771093	-0.012064	0.00779877	0.121885
WHR	9713_67_PDGFRL_PGFRL	Female	192	10	IVW-MRE	0.000397974	0.029767	0.989333	-0.00573422	0.0072584	0.429521
WHR	9713_67_PDGFRL_PGFRL	Female	192	10	Weighted mode	-0.013061	0.0635223	0.837313	-0.0137716	0.00710179	0.0844219
WHR	9715_15_IGSF3_IGSF3	Female	192	10	MR Egger	0.136338	0.0694036	0.0509397	-0.000820223	0.0276447	0.977057
WHR	9715_15_IGSF3_IGSF3	Female	192	10	Weighted median	0.1098	0.0502266	0.0288082	0.00413434	0.014914	0.781617
WHR	9715_15_IGSF3_IGSF3	Female	192	10	IVW-MRE	0.0363012	0.0306219	0.235834	-0.00837606	0.0137267	0.541728
WHR	9715_15_IGSF3_IGSF3	Female	192	10	Weighted mode	0.122939	0.0683461	0.0736327	0.0135115	0.0162835	0.428132
WHR	9719_145_MMP16_MMP_16	Female	192	3	MR Egger	0.0229631	0.0671552	0.732773	-0.434152	0.118728	0.169942
WHR	9719_145_MMP16_MMP_16	Female	192	3	Weighted median	0.0832782	0.0486878	0.0871823	-0.075662	0.0371367	0.0416108
WHR	9719_145_MMP16_MMP_16	Female	192	3	IVW-MRE	0.0628748	0.029407	0.0325097	-0.0956309	0.0549447	0.0817721
WHR	9719_145_MMP16_MMP_16	Female	192	3	Weighted mode	0.0954815	0.0608635	0.118354	-0.161267	0.0398753	0.056048
WHR	9723_105_MMRN2_EMILIN_3	Female	192	4	MR Egger	0.0752324	0.065039	0.248836	-0.165201	0.101908	0.246449
WHR	9723_105_MMRN2_EMILIN_3	Female	192	4	Weighted median	0.0838613	0.0481837	0.0817802	-0.0246526	0.0253916	0.3316
WHR	9723_105_MMRN2_EMILIN_3	Female	192	4	IVW-MRE	0.0654255	0.0284401	0.0214221	-0.0393015	0.0292401	0.178918
WHR	9723_105_MMRN2_EMILIN_3	Female	192	4	Weighted mode	0.0736819	0.0611573	0.229774	-0.0915359	0.0302766	0.0566099
WHR	9728_4_CCNB1IP1_CIP1	Female	192		MR Egger	0.079819	0.0599358	0.18454
WHR	9728_4_CCNB1IP1_CIP1	Female	192		Weighted median	0.10101	0.0474471	0.0332635
WHR	9728_4_CCNB1IP1_CIP1	Female	192		IVW-MRE	0.0882322	0.026147	0.000739601
WHR	9728_4_CCNB1IP1_CIP1	Female	192		Weighted mode	0.0829347	0.0568939	0.146564
WHR	9730_22_GHDC_GHDC	Female	192	3	MR Egger	-0.00575246	0.0657576	0.930382	-0.232718	0.281471	0.560181
WHR	9730_22_GHDC_GHDC	Female	192	3	Weighted median	0.117938	0.0461063	0.010529	-0.0643903	0.0241353	0.00763279
WHR	9730_22_GHDC_GHDC	Female	192	3	IVW-MRE	0.0568584	0.0288175	0.0484901	-0.0730094	0.0405681	0.0719116
WHR	9730_22_GHDC_GHDC	Female	192	3	Weighted mode	0.122229	0.0588048	0.0389943	-0.114065	0.0269788	0.051647
WHR	9735_44_CD96_TACT	Female	192	3	MR Egger	0.0496031	0.0674248	0.462832	0.0962246	0.032788	0.20907
WHR	9735_44_CD96_TACT	Female	192	3	Weighted median	0.115869	0.0493069	0.0187757	0.00705223	0.0135546	0.602865
WHR	9735_44_CD96_TACT	Female	192	3	IVW-MRE	0.143726	0.0296431	1.24373e-06	-0.00154334	0.0299018	0.958836
WHR	9735_44_CD96_TACT	Female	192	3	Weighted mode	0.102119	0.0608957	0.0951875	0.008862	0.0134469	0.577605
WHR	9738_7_FAF2_FAF2	Female	192	3	MR Egger	0.0651568	0.060973	0.286598	-0.314244	0.224827	0.395355
WHR	9738_7_FAF2_FAF2	Female	192	3	Weighted median	0.0627609	0.0466586	0.178591	-0.0643371	0.0384321	0.0941215
WHR	9738_7_FAF2_FAF2	Female	192	3	IVW-MRE	0.040697	0.026698	0.127423	-0.0593431	0.0762302	0.436291
WHR	9738_7_FAF2_FAF2	Female	192	3	Weighted mode	0.0255209	0.0638478	0.689813	-0.128413	0.0345738	0.0654534
WHR	9739_4_MSH2_MSH2	Female	192	6	MR Egger	0.028617	0.0604254	0.636334	0.15507	0.129134	0.296057
WHR	9739_4_MSH2_MSH2	Female	192	6	Weighted median	0.0553858	0.0504628	0.272398	0.0298463	0.0182694	0.102326
WHR	9739_4_MSH2_MSH2	Female	192	6	IVW-MRE	0.065372	0.0264293	0.0133808	-0.00185191	0.0344338	0.957109
WHR	9739_4_MSH2_MSH2	Female	192	6	Weighted mode	0.0642758	0.0653938	0.326899	0.0324194	0.0189508	0.14782
WHR	9742_59_DDX39B_BAT1	Female	192		MR Egger	0.0772982	0.0683392	0.25944
WHR	9742_59_DDX39B_BAT1	Female	192		Weighted median	0.101082	0.050513	0.0453811
WHR	9742_59_DDX39B_BAT1	Female	192		IVW-MRE	0.102767	0.0299829	0.00060916
WHR	9742_59_DDX39B_BAT1	Female	192		Weighted mode	0.0712452	0.0605399	0.240728
WHR	9744_139_DNAJA4_DNJA4	Female	192		MR Egger	0.121673	0.0657208	0.0656703
WHR	9744_139_DNAJA4_DNJA4	Female	192		Weighted median	0.154211	0.04875	0.00155986
WHR	9744_139_DNAJA4_DNJA4	Female	192	2	IVW-MRE	0.115613	0.028691	5.58737e-05	0.0745811	0.003568	5.05084e-97
WHR	9744_139_DNAJA4_DNJA4	Female	192		Weighted mode	0.118674	0.0702857	0.0929569
WHR	9745_20_EIF4E2_IF4E2	Female	192	3	MR Egger	0.0923712	0.0639815	0.150466	0.218459	0.189814	0.455407
WHR	9745_20_EIF4E2_IF4E2	Female	192	3	Weighted median	0.0752576	0.0483285	0.119421	0.0762542	0.0328946	0.0204417
WHR	9745_20_EIF4E2_IF4E2	Female	192	3	IVW-MRE	0.0531485	0.0280079	0.0577454	0.0557743	0.0318241	0.0796742
WHR	9745_20_EIF4E2_IF4E2	Female	192	3	Weighted mode	0.0521829	0.0684781	0.446978	0.0774578	0.0339867	0.150297
WHR	9747_48_MARK3_MARK3	Female	192		MR Egger	0.113137	0.0630618	0.0743924
WHR	9747_48_MARK3_MARK3	Female	192		Weighted median	0.157046	0.0467734	0.000786236
WHR	9747_48_MARK3_MARK3	Female	192		IVW-MRE	0.117426	0.027516	1.97632e-05
WHR	9747_48_MARK3_MARK3	Female	192		Weighted mode	0.157117	0.061154	0.0109562
WHR	9748_31_GSTM3_GSTM3_3	Female	192	11	MR Egger	0.0277119	0.0609999	0.650136	-0.00252601	0.00576238	0.671457
WHR	9748_31_GSTM3_GSTM3_3	Female	192	11	Weighted median	0.0311468	0.0490451	0.525386	-0.00656111	0.00440202	0.136098
WHR	9748_31_GSTM3_GSTM3_3	Female	192	11	IVW-MRE	-0.00678902	0.0258901	0.793148	-0.00723744	0.00350686	0.0390371
WHR	9748_31_GSTM3_GSTM3_3	Female	192	11	Weighted mode	0.0115258	0.0662	0.861967	-0.007167	0.00412459	0.112916
WHR	9751_72_YBX1_NSEP1	Female	192	7	MR Egger	0.0448288	0.0706287	0.526381	0.0330513	0.0286346	0.300569
WHR	9751_72_YBX1_NSEP1	Female	192	7	Weighted median	0.0959706	0.0525416	0.0677654	0.0292866	0.0124094	0.0182731
WHR	9751_72_YBX1_NSEP1	Female	192	7	IVW-MRE	0.142103	0.0311528	5.07911e-06	0.0289085	0.0099663	0.00372422
WHR	9751_72_YBX1_NSEP1	Female	192	7	Weighted mode	0.0871166	0.0676468	0.199368	0.0297322	0.0138016	0.0746651
WHR	9753_17_EZR_Ezrin	Female	192	3	MR Egger	0.024855	0.0599096	0.678702	-0.305473	0.436375	0.61119
WHR	9753_17_EZR_Ezrin	Female	192	3	Weighted median	0.0351503	0.0487872	0.471228	0.00166764	0.0615791	0.978395
WHR	9753_17_EZR_Ezrin	Female	192	3	IVW-MRE	0.0222708	0.0260596	0.392767	-0.0396762	0.0981264	0.685964
WHR	9753_17_EZR_Ezrin	Female	192	3	Weighted mode	0.0404455	0.0655236	0.537794	0.070167	0.0756865	0.451759
WHR	9754_33_NQO2_Quinone_reductase_2	Female	192	7	MR Egger	-0.0843466	0.064478	0.192405	-0.00221483	0.00702252	0.765204
WHR	9754_33_NQO2_Quinone_reductase_2	Female	192	7	Weighted median	0.00294672	0.0439577	0.946554	-0.0031707	0.00429548	0.460424
WHR	9754_33_NQO2_Quinone_reductase_2	Female	192	7	IVW-MRE	-0.0364251	0.0275468	0.186068	-0.0013197	0.00443331	0.765948
WHR	9754_33_NQO2_Quinone_reductase_2	Female	192	7	Weighted mode	0.0184433	0.0696762	0.791526	-0.00315545	0.00462262	0.520322
WHR	9757_29_ENAH_ENAH	Female	192		MR Egger	0.113537	0.0597527	0.0589318
WHR	9757_29_ENAH_ENAH	Female	192		Weighted median	0.099501	0.049839	0.0458851
WHR	9757_29_ENAH_ENAH	Female	192		IVW-MRE	0.06095	0.0259472	0.0188238
WHR	9757_29_ENAH_ENAH	Female	192		Weighted mode	0.118435	0.0671701	0.0794632
WHR	9758_17_RPS4X_RS4X	Female	192	4	MR Egger	0.0789442	0.0709356	0.267158	0.0371107	0.026443	0.295607
WHR	9758_17_RPS4X_RS4X	Female	192	4	Weighted median	0.0933456	0.0518355	0.0717334	0.030496	0.0120005	0.0110466
WHR	9758_17_RPS4X_RS4X	Female	192	4	IVW-MRE	0.136881	0.0309917	1.00214e-05	0.0298284	0.00461533	1.02721e-10
WHR	9758_17_RPS4X_RS4X	Female	192	4	Weighted mode	0.0625466	0.0603565	0.301379	0.0303817	0.0127306	0.0970461
WHR	9759_13_IDO1_INDO	Female	192	6	MR Egger	0.0700832	0.0697225	0.316092	-0.00724684	0.0135464	0.621029
WHR	9759_13_IDO1_INDO	Female	192	6	Weighted median	0.0768623	0.0489522	0.11638	0.00704578	0.00921617	0.444568
WHR	9759_13_IDO1_INDO	Female	192	6	IVW-MRE	0.0693665	0.0305785	0.0233003	0.0111589	0.0101573	0.271938
WHR	9759_13_IDO1_INDO	Female	192	6	Weighted mode	0.0722233	0.0614583	0.241394	0.00662945	0.00930134	0.507877
WHR	9762_14_VASP_VASP	Female	192		MR Egger	0.0777303	0.0607603	0.202354
WHR	9762_14_VASP_VASP	Female	192		Weighted median	0.0392609	0.0496451	0.429042
WHR	9762_14_VASP_VASP	Female	192		IVW-MRE	0.0625187	0.0255434	0.0143831
WHR	9762_14_VASP_VASP	Female	192		Weighted mode	0.0595497	0.073	0.41566
WHR	9764_79_HNRNPF_HNRPF	Female	192		MR Egger	0.0651657	0.0596918	0.276346
WHR	9764_79_HNRNPF_HNRPF	Female	192		Weighted median	0.0440443	0.0484641	0.363454
WHR	9764_79_HNRNPF_HNRPF	Female	192	2	IVW-MRE	0.0686619	0.0261939	0.00875969	0.0713015	0.00594765	4.09856e-33
WHR	9764_79_HNRNPF_HNRPF	Female	192		Weighted mode	0.0260644	0.0658241	0.692569
WHR	9765_4_NDE1_NDE1	Female	192		MR Egger	0.0958479	0.0622417	0.125241
WHR	9765_4_NDE1_NDE1	Female	192		Weighted median	0.119367	0.0475363	0.0120365
WHR	9765_4_NDE1_NDE1	Female	192	2	IVW-MRE	0.0779532	0.0272058	0.00416596	0.039079	0.0236283	0.0981462
WHR	9765_4_NDE1_NDE1	Female	192		Weighted mode	0.130949	0.0657029	0.0476805
WHR	9767_22_RIPPLY1_RIPP1	Female	192		MR Egger	0.0804641	0.0646489	0.214801
WHR	9767_22_RIPPLY1_RIPP1	Female	192		Weighted median	0.0985132	0.048096	0.0405342
WHR	9767_22_RIPPLY1_RIPP1	Female	192		IVW-MRE	0.0857895	0.0283146	0.0024466
WHR	9767_22_RIPPLY1_RIPP1	Female	192		Weighted mode	0.080847	0.0586442	0.16963
WHR	9769_48_DNER_DNER	Female	192	7	MR Egger	0.0678217	0.0737085	0.358669	-0.0404632	0.055987	0.50223
WHR	9769_48_DNER_DNER	Female	192	7	Weighted median	0.0293554	0.0451087	0.515195	-0.0452801	0.0123604	0.00024898
WHR	9769_48_DNER_DNER	Female	192	7	IVW-MRE	-0.0291478	0.0323632	0.367778	-0.0460188	0.0215096	0.032399
WHR	9769_48_DNER_DNER	Female	192	7	Weighted mode	0.101722	0.0659975	0.124897	-0.0474186	0.0117441	0.00682089
WHR	9772_153_NLGN2_NLGN2	Female	192	7	MR Egger	0.0312614	0.0689808	0.65093	-0.0227178	0.0648433	0.740354
WHR	9772_153_NLGN2_NLGN2	Female	192	7	Weighted median	-0.0107229	0.0436321	0.80587	0.00990404	0.0216975	0.64806
WHR	9772_153_NLGN2_NLGN2	Female	192	7	IVW-MRE	-0.00297925	0.0300919	0.921134	-0.0239028	0.0262217	0.361998
WHR	9772_153_NLGN2_NLGN2	Female	192	7	Weighted mode	0.013301	0.0681759	0.845523	0.0184608	0.0259055	0.502839
WHR	9773_15_RNF149_RN149	Female	192	6	MR Egger	-0.031624	0.0726004	0.663629	-0.117099	0.051447	0.0851512
WHR	9773_15_RNF149_RN149	Female	192	6	Weighted median	0.0277487	0.0478557	0.562022	-0.047508	0.0152512	0.0018392
WHR	9773_15_RNF149_RN149	Female	192	6	IVW-MRE	0.0385068	0.0318935	0.227295	-0.0222901	0.0245442	0.363792
WHR	9773_15_RNF149_RN149	Female	192	6	Weighted mode	0.0196837	0.062256	0.752216	-0.0465662	0.0159888	0.0333055
WHR	9774_59_RNF150_RN150	Female	192		MR Egger	0.0577203	0.0600112	0.33736
WHR	9774_59_RNF150_RN150	Female	192		Weighted median	0.04961	0.0447337	0.267428
WHR	9774_59_RNF150_RN150	Female	192	2	IVW-MRE	0.0527916	0.0259599	0.0419939	0.106853	0.126545	0.398453
WHR	9774_59_RNF150_RN150	Female	192		Weighted mode	0.0592899	0.0641847	0.356788
WHR	9778_45_TMEM52B_TM52B	Female	192	4	MR Egger	0.0840325	0.0678034	0.216743	0.129183	0.0714004	0.212126
WHR	9778_45_TMEM52B_TM52B	Female	192	4	Weighted median	0.0956744	0.0472601	0.0429265	0.00703408	0.0144803	0.627131
WHR	9778_45_TMEM52B_TM52B	Female	192	4	IVW-MRE	0.0980774	0.0295521	0.000904049	-0.0104161	0.0332923	0.754382
WHR	9778_45_TMEM52B_TM52B	Female	192	4	Weighted mode	0.0528641	0.0534965	0.324315	0.0113275	0.0130148	0.448152
WHR	9779_63_HERPUD2_HERP2	Female	192	4	MR Egger	0.119859	0.0613076	0.052045	-0.382206	0.318334	0.352801
WHR	9779_63_HERPUD2_HERP2	Female	192	4	Weighted median	0.176041	0.0447956	8.49919e-05	-0.0404799	0.0350632	0.248302
WHR	9779_63_HERPUD2_HERP2	Female	192	4	IVW-MRE	0.106711	0.0268225	6.93786e-05	0.0118285	0.116824	0.919352
WHR	9779_63_HERPUD2_HERP2	Female	192	4	Weighted mode	0.165022	0.0666926	0.0142192	-0.109892	0.0303552	0.0362422
WHR	9783_75_DNAJC11_DJC11	Female	192	3	MR Egger	0.0527454	0.0647183	0.416092	-0.166538	0.189999	0.541832
WHR	9783_75_DNAJC11_DJC11	Female	192	3	Weighted median	0.0941194	0.0477598	0.0487601	-0.0417869	0.0317799	0.188548
WHR	9783_75_DNAJC11_DJC11	Female	192	3	IVW-MRE	0.0773248	0.0282838	0.00625904	-0.0365117	0.0559296	0.513876
WHR	9783_75_DNAJC11_DJC11	Female	192	3	Weighted mode	0.0908324	0.0594478	0.128183	-0.0763185	0.0333402	0.149263
WHR	9786_310_IER3_IEX1	Female	192	5	MR Egger	0.0235988	0.0705086	0.738225	-0.110657	0.0594471	0.159603
WHR	9786_310_IER3_IEX1	Female	192	5	Weighted median	0.0821507	0.0493546	0.0960128	-0.0286149	0.0139042	0.0395895
WHR	9786_310_IER3_IEX1	Female	192	5	IVW-MRE	0.0820839	0.0309027	0.00790266	-0.0250199	0.029374	0.394342
WHR	9786_310_IER3_IEX1	Female	192	5	Weighted mode	0.0708797	0.0577807	0.221445	-0.0625081	0.0159057	0.0171042
WHR	9789_52_SYNE2_Nesprin_2	Female	192	4	MR Egger	-0.0145681	0.0670974	0.828349	-0.02036	0.312684	0.954006
WHR	9789_52_SYNE2_Nesprin_2	Female	192	4	Weighted median	0.0780907	0.0477157	0.101718	0.0135066	0.0357163	0.705309
WHR	9789_52_SYNE2_Nesprin_2	Female	192	4	IVW-MRE	0.034308	0.0293833	0.242967	0.0041054	0.0524715	0.937637
WHR	9789_52_SYNE2_Nesprin_2	Female	192	4	Weighted mode	0.0765309	0.0700848	0.276219	0.0210318	0.039056	0.627619
WHR	9790_28_BRSK2_BR_serine_threonine_kinase_2	Female	192	6	MR Egger	0.0856975	0.0641368	0.183093	-0.0591219	0.0771257	0.486079
WHR	9790_28_BRSK2_BR_serine_threonine_kinase_2	Female	192	6	Weighted median	0.134558	0.0507627	0.00803187	0.00540403	0.0166385	0.745339
WHR	9790_28_BRSK2_BR_serine_threonine_kinase_2	Female	192	6	IVW-MRE	0.0971529	0.0280457	0.000532029	-0.00361338	0.0357911	0.919584
WHR	9790_28_BRSK2_BR_serine_threonine_kinase_2	Female	192	6	Weighted mode	0.126759	0.0659863	0.0562218	0.0078188	0.019693	0.707723
WHR	9793_145_IGDCC4_IGDC4	Female	192	9	MR Egger	0.106462	0.0776629	0.172049	0.0151732	0.0086678	0.123498
WHR	9793_145_IGDCC4_IGDC4	Female	192	9	Weighted median	0.0508932	0.0480237	0.289258	0.0105967	0.00879025	0.228006
WHR	9793_145_IGDCC4_IGDC4	Female	192	9	IVW-MRE	-0.0428666	0.0342962	0.211338	0.00566136	0.00785914	0.471307
WHR	9793_145_IGDCC4_IGDC4	Female	192	9	Weighted mode	0.123662	0.0737084	0.0950388	0.0113178	0.00849595	0.219513
WHR	9794_17_ADCK4_ADCK4	Female	192		MR Egger	0.118818	0.0661118	0.0738872
WHR	9794_17_ADCK4_ADCK4	Female	192		Weighted median	0.104644	0.0476366	0.0280401
WHR	9794_17_ADCK4_ADCK4	Female	192		IVW-MRE	0.0912564	0.0289134	0.0015984
WHR	9794_17_ADCK4_ADCK4	Female	192		Weighted mode	0.118286	0.0574333	0.0408001
WHR	9796_4_CEL_CEL	Female	192	13	MR Egger	0.0913081	0.0648384	0.160694	-0.00633432	0.00886088	0.489587
WHR	9796_4_CEL_CEL	Female	192	13	Weighted median	0.0922075	0.0504788	0.0677511	-0.0098201	0.00907657	0.279289
WHR	9796_4_CEL_CEL	Female	192	13	IVW-MRE	0.098269	0.0282884	0.000513089	-0.00644666	0.0066437	0.331876
WHR	9796_4_CEL_CEL	Female	192	13	Weighted mode	0.0509763	0.0642352	0.42842	-0.0121083	0.00932104	0.218338
WHR	9800_20_NDUFB8_NDUB8	Female	192		MR Egger	0.058649	0.0708255	0.408666
WHR	9800_20_NDUFB8_NDUB8	Female	192		Weighted median	0.0601289	0.0482614	0.212801
WHR	9800_20_NDUFB8_NDUB8	Female	192	2	IVW-MRE	0.0935018	0.0309524	0.00252084	0.033066	0.0229838	0.150246
WHR	9800_20_NDUFB8_NDUB8	Female	192		Weighted mode	0.0673554	0.0625117	0.282623
WHR	9802_27_PNPLA2_PLPL2	Female	192	4	MR Egger	0.0321159	0.0610527	0.599477	-0.607151	0.800513	0.527372
WHR	9802_27_PNPLA2_PLPL2	Female	192	4	Weighted median	0.0457098	0.0476686	0.337605	-0.0687369	0.0445666	0.122991
WHR	9802_27_PNPLA2_PLPL2	Female	192	4	IVW-MRE	0.0653733	0.0266433	0.0141417	-0.0739513	0.0718481	0.303351
WHR	9802_27_PNPLA2_PLPL2	Female	192	4	Weighted mode	0.0582966	0.0592378	0.326306	-0.167987	0.116053	0.243569
WHR	9805_51_SEMA4B_SEM4B	Female	192	5	MR Egger	0.0988156	0.0668315	0.140909	-0.0461766	0.159188	0.790653
WHR	9805_51_SEMA4B_SEM4B	Female	192	5	Weighted median	0.0186447	0.0448079	0.677335	0.00347808	0.0281819	0.901778
WHR	9805_51_SEMA4B_SEM4B	Female	192	5	IVW-MRE	-0.00711641	0.02937	0.808546	-0.00367783	0.0326022	0.910182
WHR	9805_51_SEMA4B_SEM4B	Female	192	5	Weighted mode	0.0404816	0.0724832	0.577159	0.0177083	0.0331341	0.621359
WHR	9808_41_TNRC6B_TNR6B	Female	192		MR Egger	0.0705574	0.0648276	0.277803
WHR	9808_41_TNRC6B_TNR6B	Female	192		Weighted median	0.0580928	0.0494665	0.24024
WHR	9808_41_TNRC6B_TNR6B	Female	192	2	IVW-MRE	0.0803378	0.0283939	0.00466354	0.0848696	0.000187289	0
WHR	9808_41_TNRC6B_TNR6B	Female	192		Weighted mode	0.0533153	0.0666769	0.424932
WHR	9815_5_ARHGAP1_RHG01	Female	192	6	MR Egger	0.0961901	0.059525	0.107762	0.0495627	0.0911933	0.615664
WHR	9815_5_ARHGAP1_RHG01	Female	192	6	Weighted median	0.108379	0.0478797	0.0236001	0.0251202	0.0236594	0.288353
WHR	9815_5_ARHGAP1_RHG01	Female	192	6	IVW-MRE	0.08702	0.0256071	0.000678129	0.0295973	0.0246418	0.229712
WHR	9815_5_ARHGAP1_RHG01	Female	192	6	Weighted mode	0.128083	0.0589104	0.0309204	0.0265855	0.0287698	0.397851
WHR	9816_37_ISOC1_ISOC1	Female	192	5	MR Egger	0.088466	0.0597432	0.140324	-0.0666557	0.0441753	0.228461
WHR	9816_37_ISOC1_ISOC1	Female	192	5	Weighted median	0.0715331	0.0474099	0.131345	-0.0434649	0.0147974	0.00331041
WHR	9816_37_ISOC1_ISOC1	Female	192	5	IVW-MRE	0.0630686	0.025751	0.0143186	-0.0299477	0.0225345	0.183858
WHR	9816_37_ISOC1_ISOC1	Female	192	5	Weighted mode	0.0675023	0.0624867	0.281386	-0.0428881	0.014819	0.0443787
WHR	9819_110_NUP210_PO210	Female	192	3	MR Egger	-0.00296127	0.0690488	0.965837	-0.144859	0.123437	0.449276
WHR	9819_110_NUP210_PO210	Female	192	3	Weighted median	0.0936621	0.0468209	0.0454534	-0.0532508	0.0166536	0.00138598
WHR	9819_110_NUP210_PO210	Female	192	3	IVW-MRE	0.0634825	0.0302337	0.0357528	-0.0507404	0.0385416	0.188003
WHR	9819_110_NUP210_PO210	Female	192	3	Weighted mode	0.0533963	0.0595377	0.370929	-0.0761099	0.0193395	0.0589181
WHR	9823_2_DHFR_DYR	Female	192	6	MR Egger	0.0852428	0.0764193	0.266062	-0.0370505	0.0439805	0.446972
WHR	9823_2_DHFR_DYR	Female	192	6	Weighted median	0.120603	0.0525443	0.021718	-0.00517317	0.00710239	0.466387
WHR	9823_2_DHFR_DYR	Female	192	6	IVW-MRE	0.135577	0.0334335	5.01093e-05	0.00165125	0.0284719	0.953752
WHR	9823_2_DHFR_DYR	Female	192	6	Weighted mode	0.128375	0.0642484	0.0471238	-0.00605525	0.0069845	0.425607
WHR	9826_135_FHIT_Fragile_histidine_triad_protein	Female	192	3	MR Egger	0.0375666	0.0604387	0.534973	-0.153073	0.1985	0.581804
WHR	9826_135_FHIT_Fragile_histidine_triad_protein	Female	192	3	Weighted median	0.0253375	0.0472817	0.592039	-0.0303222	0.0271808	0.264604
WHR	9826_135_FHIT_Fragile_histidine_triad_protein	Female	192	3	IVW-MRE	0.0410585	0.0250883	0.101722	-0.0164703	0.0215209	0.444085
WHR	9826_135_FHIT_Fragile_histidine_triad_protein	Female	192	3	Weighted mode	0.0128932	0.0634617	0.839222	-0.0323307	0.0318402	0.416766
WHR	9828_86_LDHC_LDHC	Female	192		MR Egger	0.0319171	0.0620288	0.607464
WHR	9828_86_LDHC_LDHC	Female	192		Weighted median	0.043925	0.0471676	0.351723
WHR	9828_86_LDHC_LDHC	Female	192	2	IVW-MRE	0.0747379	0.0270816	0.00578488	0.0102945	0.0120454	0.392749
WHR	9828_86_LDHC_LDHC	Female	192		Weighted mode	0.0617276	0.0603042	0.307318
WHR	9829_91_SULT2A1_SULT_2A1	Female	192	3	MR Egger	0.118113	0.0734619	0.109537	-0.0627821	0.108936	0.667158
WHR	9829_91_SULT2A1_SULT_2A1	Female	192	3	Weighted median	0.147185	0.0441368	0.000853749	0.0151688	0.0177124	0.39178
WHR	9829_91_SULT2A1_SULT_2A1	Female	192	3	IVW-MRE	0.162739	0.0320738	3.89757e-07	0.0437228	0.0738244	0.55368
WHR	9829_91_SULT2A1_SULT_2A1	Female	192	3	Weighted mode	0.178663	0.0576082	0.00221825	0.0138652	0.016565	0.490664
WHR	9830_109_VAV3_VAV3	Female	192	3	MR Egger	0.142649	0.0737099	0.0544415	0.0980859	0.21158	0.723646
WHR	9830_109_VAV3_VAV3	Female	192	3	Weighted median	0.111462	0.0502876	0.0266584	0.0141613	0.0317338	0.655414
WHR	9830_109_VAV3_VAV3	Female	192	3	IVW-MRE	0.181944	0.0321104	1.46012e-08	-0.00665663	0.049809	0.893685
WHR	9830_109_VAV3_VAV3	Female	192	3	Weighted mode	0.119592	0.0656321	0.0699946	0.0371858	0.0331133	0.378139
WHR	9831_12_G3BP2_G3BP2	Female	192	3	MR Egger	0.0792605	0.0596573	0.185575	-0.0210565	0.121537	0.890788
WHR	9831_12_G3BP2_G3BP2	Female	192	3	Weighted median	0.089057	0.0484711	0.0661625	0.0736535	0.0298001	0.0134515
WHR	9831_12_G3BP2_G3BP2	Female	192	3	IVW-MRE	0.0655291	0.0260822	0.011991	0.0661595	0.0170771	0.000106991
WHR	9831_12_G3BP2_G3BP2	Female	192	3	Weighted mode	0.10324	0.0667006	0.123324	0.0738286	0.0324509	0.15071
WHR	9832_33_HGD_HGD	Female	192		MR Egger	0.0915024	0.0610247	0.135421
WHR	9832_33_HGD_HGD	Female	192		Weighted median	0.0449754	0.044557	0.312787
WHR	9832_33_HGD_HGD	Female	192	2	IVW-MRE	0.0921532	0.0266428	0.000542501	-0.00124685	0.0115953	0.914368
WHR	9832_33_HGD_HGD	Female	192		Weighted mode	0.0438787	0.061445	0.476029
WHR	9834_62_ADH1B_ADH1B	Female	192		MR Egger	0.112009	0.0657788	0.0902379
WHR	9834_62_ADH1B_ADH1B	Female	192		Weighted median	0.1694	0.0495692	0.000632105
WHR	9834_62_ADH1B_ADH1B	Female	192	2	IVW-MRE	0.126941	0.0287751	1.02669e-05	0.0628401	0.000541789	0
WHR	9834_62_ADH1B_ADH1B	Female	192		Weighted mode	0.201544	0.0615493	0.00125668
WHR	9835_16_ALDH1A3_AL1A3	Female	192	6	MR Egger	0.153766	0.078588	0.0518582	0.041107	0.114765	0.738308
WHR	9835_16_ALDH1A3_AL1A3	Female	192	6	Weighted median	0.108698	0.0481175	0.0238823	-0.0260043	0.0273588	0.341863
WHR	9835_16_ALDH1A3_AL1A3	Female	192	6	IVW-MRE	0.0830337	0.034272	0.0154019	-0.0609852	0.0374007	0.102977
WHR	9835_16_ALDH1A3_AL1A3	Female	192	6	Weighted mode	0.106638	0.0649462	0.102247	0.009189	0.0204039	0.67131
WHR	9836_20_DCK_DCK	Female	192		MR Egger	0.0605986	0.0662678	0.361639
WHR	9836_20_DCK_DCK	Female	192		Weighted median	0.12605	0.046825	0.00710394
WHR	9836_20_DCK_DCK	Female	192		IVW-MRE	0.0898195	0.02895	0.00191846
WHR	9836_20_DCK_DCK	Female	192		Weighted mode	0.149922	0.0624412	0.0173092
WHR	9837_60_NQO1_NAD_P_H_dehydrogenase	Female	192	14	MR Egger	0.114742	0.212358	0.589606	-0.0169312	0.00724705	0.0376382
WHR	9837_60_NQO1_NAD_P_H_dehydrogenase	Female	192	14	Weighted median	0.0143461	0.0468082	0.759234	-0.0182989	0.00433035	2.38162e-05
WHR	9837_60_NQO1_NAD_P_H_dehydrogenase	Female	192	14	IVW-MRE	-0.0642812	0.0926634	0.487866	-0.0180367	0.00489389	0.000228209
WHR	9837_60_NQO1_NAD_P_H_dehydrogenase	Female	192	14	Weighted mode	0.00770167	0.0628848	0.902653	-0.0186769	0.00407222	0.000510155
WHR	9838_4_SMAD1_SMAD1	Female	192	4	MR Egger	0.0885285	0.0612588	0.150062	0.169132	0.202231	0.490973
WHR	9838_4_SMAD1_SMAD1	Female	192	4	Weighted median	0.0792417	0.0479148	0.0981671	0.0371343	0.0295911	0.209511
WHR	9838_4_SMAD1_SMAD1	Female	192	4	IVW-MRE	0.0786666	0.0252975	0.00187302	0.0472274	0.0350865	0.178294
WHR	9838_4_SMAD1_SMAD1	Female	192	4	Weighted mode	0.0778938	0.0602784	0.197837	0.0129805	0.049068	0.808496
WHR	9839_148_TIRAP_Tirap	Female	192		MR Egger	0.0390701	0.0607049	0.520606
WHR	9839_148_TIRAP_Tirap	Female	192		Weighted median	0.0335255	0.0505858	0.507493
WHR	9839_148_TIRAP_Tirap	Female	192	2	IVW-MRE	0.0404869	0.0255608	0.113207	0.00584401	0.00379735	0.123811
WHR	9839_148_TIRAP_Tirap	Female	192		Weighted mode	0.0276063	0.0697963	0.692896
WHR	9840_2_CDC42_Cdc42Hs	Female	192		MR Egger	0.0606091	0.0600668	0.314244
WHR	9840_2_CDC42_Cdc42Hs	Female	192		Weighted median	0.0517969	0.0471404	0.271864
WHR	9840_2_CDC42_Cdc42Hs	Female	192	2	IVW-MRE	0.0496564	0.0254894	0.051401	0.0399217	0.0284293	0.160245
WHR	9840_2_CDC42_Cdc42Hs	Female	192		Weighted mode	0.0377091	0.0657106	0.566734
WHR	9841_197_PAICS_Multifunctional_protein_ADE2	Female	192		MR Egger	0.0089931	0.0585765	0.878145
WHR	9841_197_PAICS_Multifunctional_protein_ADE2	Female	192		Weighted median	0.0423542	0.048516	0.382666
WHR	9841_197_PAICS_Multifunctional_protein_ADE2	Female	192		IVW-MRE	0.0629115	0.0238936	0.00846364
WHR	9841_197_PAICS_Multifunctional_protein_ADE2	Female	192		Weighted mode	0.0235753	0.0611046	0.70006
WHR	9842_2_CTNNB1_b_Catenin	Female	192	14	MR Egger	0.0515369	0.0587546	0.38151	0.00206044	0.00935672	0.82941
WHR	9842_2_CTNNB1_b_Catenin	Female	192	14	Weighted median	0.0152426	0.0397164	0.701137	0.00242033	0.00770889	0.753547
WHR	9842_2_CTNNB1_b_Catenin	Female	192	14	IVW-MRE	0.0232676	0.0249449	0.350944	0.00188976	0.00601469	0.753376
WHR	9842_2_CTNNB1_b_Catenin	Female	192	14	Weighted mode	0.0239474	0.0618264	0.698941	-0.000399702	0.00778163	0.959816
WHR	9843_5_ACTN1_ACTN1	Female	192		MR Egger	0.103567	0.0592721	0.0821979
WHR	9843_5_ACTN1_ACTN1	Female	192		Weighted median	0.0658833	0.0431893	0.127146
WHR	9843_5_ACTN1_ACTN1	Female	192		IVW-MRE	0.0286851	0.0251665	0.254365
WHR	9843_5_ACTN1_ACTN1	Female	192		Weighted mode	0.0869849	0.0683353	0.204596
WHR	9844_138_ACTN2_ACTN2	Female	192	11	MR Egger	-0.00793029	0.0764229	0.917463	-0.0140546	0.0613571	0.823941
WHR	9844_138_ACTN2_ACTN2	Female	192	11	Weighted median	-0.00186498	0.0502858	0.970415	0.0166516	0.0171053	0.330316
WHR	9844_138_ACTN2_ACTN2	Female	192	11	IVW-MRE	0.0507165	0.0334686	0.129685	0.0335608	0.0166122	0.043357
WHR	9844_138_ACTN2_ACTN2	Female	192	11	Weighted mode	-0.0223431	0.0612067	0.715483	0.013144	0.0184382	0.492227
WHR	9846_32_ARHGDIB_Rho_GDI_beta	Female	192		MR Egger	0.0182013	0.060702	0.764622
WHR	9846_32_ARHGDIB_Rho_GDI_beta	Female	192		Weighted median	0.00355827	0.0478203	0.940685
WHR	9846_32_ARHGDIB_Rho_GDI_beta	Female	192		IVW-MRE	0.0236657	0.0264785	0.371445
WHR	9846_32_ARHGDIB_Rho_GDI_beta	Female	192		Weighted mode	0.00881129	0.0662615	0.894351
WHR	9847_21_TGIF2_TGIF2	Female	192		MR Egger	0.0863926	0.0578834	0.137219
WHR	9847_21_TGIF2_TGIF2	Female	192		Weighted median	0.127287	0.0429602	0.0030474
WHR	9847_21_TGIF2_TGIF2	Female	192		IVW-MRE	0.0871735	0.0242938	0.000332834
WHR	9847_21_TGIF2_TGIF2	Female	192		Weighted mode	0.122334	0.05991	0.0425295
WHR	9848_22_CCNH_Cyclin_H	Female	192		MR Egger	0.121878	0.065689	0.0650923
WHR	9848_22_CCNH_Cyclin_H	Female	192		Weighted median	0.113457	0.0431495	0.00855352
WHR	9848_22_CCNH_Cyclin_H	Female	192	2	IVW-MRE	0.0983319	0.0287121	0.000615358	-0.00404279	0.180907	0.982171
WHR	9848_22_CCNH_Cyclin_H	Female	192		Weighted mode	0.127311	0.0607269	0.0373595
WHR	9849_13_APEX1_APEX1	Female	192		MR Egger	0.0388934	0.068741	0.572199
WHR	9849_13_APEX1_APEX1	Female	192		Weighted median	0.0593361	0.049627	0.231837
WHR	9849_13_APEX1_APEX1	Female	192	2	IVW-MRE	0.0749093	0.0300423	0.0126504	0.0460834	0.0572717	0.421025
WHR	9849_13_APEX1_APEX1	Female	192		Weighted mode	0.0680672	0.063322	0.283759
WHR	9850_38_EIF1AX_IF1AX	Female	192		MR Egger	0.0594694	0.0619155	0.338028
WHR	9850_38_EIF1AX_IF1AX	Female	192		Weighted median	0.12375	0.0481448	0.0101588
WHR	9850_38_EIF1AX_IF1AX	Female	192		IVW-MRE	0.0886323	0.0270752	0.00106204
WHR	9850_38_EIF1AX_IF1AX	Female	192		Weighted mode	0.128697	0.0585026	0.029017
WHR	9853_3_IFIT2_IFIT2	Female	192	5	MR Egger	0.127061	0.0759433	0.0959521	0.23069	0.047207	0.0163879
WHR	9853_3_IFIT2_IFIT2	Female	192	5	Weighted median	0.128031	0.0517514	0.0133621	0.0277608	0.0185158	0.133796
WHR	9853_3_IFIT2_IFIT2	Female	192	5	IVW-MRE	0.162415	0.0331568	9.66204e-07	-0.00365116	0.040901	0.928869
WHR	9853_3_IFIT2_IFIT2	Female	192	5	Weighted mode	0.158655	0.0705644	0.0256949	0.0336055	0.0180772	0.136559
WHR	9855_10_RHOA_Rho_A	Female	192		MR Egger	0.0147286	0.0598307	0.805815
WHR	9855_10_RHOA_Rho_A	Female	192		Weighted median	-0.000288094	0.0496577	0.995371
WHR	9855_10_RHOA_Rho_A	Female	192	2	IVW-MRE	0.0223375	0.0264632	0.398615	0.0524376	0.0370965	0.157495
WHR	9855_10_RHOA_Rho_A	Female	192		Weighted mode	0.0175259	0.0595894	0.768992
WHR	9856_22_DHPS_DHYS	Female	192	3	MR Egger	0.00831954	0.0633778	0.895701	-0.343051	0.0763171	0.139357
WHR	9856_22_DHPS_DHYS	Female	192	3	Weighted median	0.00806121	0.0484335	0.867812	-0.0622498	0.0258956	0.0162224
WHR	9856_22_DHPS_DHYS	Female	192	3	IVW-MRE	0.0101983	0.0276832	0.712581	-0.0694993	0.0609586	0.254242
WHR	9856_22_DHPS_DHYS	Female	192	3	Weighted mode	-0.026248	0.0619026	0.672027	-0.126519	0.0308256	0.0545505
WHR	9859_180_SAT1_SSAT_1	Female	192		MR Egger	0.0540127	0.0593693	0.364093
WHR	9859_180_SAT1_SSAT_1	Female	192		Weighted median	0.06694	0.04549	0.141147
WHR	9859_180_SAT1_SSAT_1	Female	192	2	IVW-MRE	0.0967973	0.0260027	0.000197194	0.000724014	0.0106122	0.945607
WHR	9859_180_SAT1_SSAT_1	Female	192		Weighted mode	0.0767854	0.0612057	0.211176
WHR	9863_1_TPM4_Tropomyosin_4	Female	192		MR Egger	0.114091	0.0598877	0.0582794
WHR	9863_1_TPM4_Tropomyosin_4	Female	192		Weighted median	0.100444	0.0447367	0.0247543
WHR	9863_1_TPM4_Tropomyosin_4	Female	192		IVW-MRE	0.0562019	0.0262933	0.0325576
WHR	9863_1_TPM4_Tropomyosin_4	Female	192		Weighted mode	0.107078	0.0580903	0.0668339
WHR	9864_38_TTC1_TTC1	Female	192		MR Egger	0.0861738	0.0575971	0.136274
WHR	9864_38_TTC1_TTC1	Female	192		Weighted median	0.00350308	0.0501976	0.944364
WHR	9864_38_TTC1_TTC1	Female	192	2	IVW-MRE	0.0471868	0.0261523	0.0711824	0.065269	0.00104352	0
WHR	9864_38_TTC1_TTC1	Female	192		Weighted mode	0.0338539	0.0672536	0.615279
WHR	9865_40_UBE2B_UBE2B	Female	192	3	MR Egger	0.040372	0.067583	0.550972	-0.892267	0.297548	0.204913
WHR	9865_40_UBE2B_UBE2B	Female	192	3	Weighted median	0.0425564	0.048228	0.37756	0.0125104	0.0387604	0.746876
WHR	9865_40_UBE2B_UBE2B	Female	192	3	IVW-MRE	0.0756306	0.0295565	0.010502	0.0953877	0.103578	0.357091
WHR	9865_40_UBE2B_UBE2B	Female	192	3	Weighted mode	0.0676486	0.0621125	0.277469	-0.00354726	0.0391951	0.936136
WHR	9867_23_FBP2_F16P2	Female	192	6	MR Egger	0.0150613	0.0722134	0.835009	-0.00520992	0.0594393	0.934367
WHR	9867_23_FBP2_F16P2	Female	192	6	Weighted median	0.0676584	0.0471762	0.151526	0.00420316	0.0171	0.805837
WHR	9867_23_FBP2_F16P2	Female	192	6	IVW-MRE	0.0683498	0.0315906	0.0304942	-0.0216173	0.0222923	0.332186
WHR	9867_23_FBP2_F16P2	Female	192	6	Weighted mode	0.0792088	0.0668205	0.237333	0.0128445	0.0242795	0.619422
WHR	9869_28_NFKB1_NF_kappa_B_p105	Female	192	4	MR Egger	0.0671108	0.0591042	0.257611	0.00160299	0.111149	0.989803
WHR	9869_28_NFKB1_NF_kappa_B_p105	Female	192	4	Weighted median	0.0317809	0.0457323	0.487097	0.00104944	0.0300001	0.972095
WHR	9869_28_NFKB1_NF_kappa_B_p105	Female	192	4	IVW-MRE	0.0454277	0.0244562	0.0632381	0.00775862	0.0307069	0.800525
WHR	9869_28_NFKB1_NF_kappa_B_p105	Female	192	4	Weighted mode	0.0392043	0.0587537	0.505408	0.00334717	0.0400537	0.938665
WHR	9870_17_WARS_SYWC	Female	192		MR Egger	0.0409464	0.0701839	0.560305
WHR	9870_17_WARS_SYWC	Female	192		Weighted median	0.0174419	0.0520408	0.737505
WHR	9870_17_WARS_SYWC	Female	192	2	IVW-MRE	0.0461829	0.0306555	0.131936	-0.00207036	0.00745428	0.781211
WHR	9870_17_WARS_SYWC	Female	192		Weighted mode	0.0336245	0.0712978	0.637746
WHR	9872_23_CTNNA2_CTNA2	Female	192		MR Egger	0.0812845	0.0697004	0.244997
WHR	9872_23_CTNNA2_CTNA2	Female	192		Weighted median	0.134706	0.0457601	0.00324274
WHR	9872_23_CTNNA2_CTNA2	Female	192	2	IVW-MRE	0.10801	0.0304937	0.000397027	-0.0567384	0.0732196	0.438395
WHR	9872_23_CTNNA2_CTNA2	Female	192		Weighted mode	0.155375	0.0665216	0.0205441
WHR	9873_17_ESRRA_ERRalpha	Female	192	3	MR Egger	0.0146829	0.0592847	0.804659	-0.28064	0.30102	0.522297
WHR	9873_17_ESRRA_ERRalpha	Female	192	3	Weighted median	0.0205254	0.0486494	0.673094	-0.0663642	0.0244121	0.00655799
WHR	9873_17_ESRRA_ERRalpha	Female	192	3	IVW-MRE	0.0540728	0.0258403	0.0363868	-0.0650051	0.0536142	0.225337
WHR	9873_17_ESRRA_ERRalpha	Female	192	3	Weighted mode	0.0352715	0.0602729	0.559107	-0.0974522	0.0271578	0.0696457
WHR	9874_28_CDKN2B_p15_INK4b	Female	192	4	MR Egger	0.0017136	0.0617116	0.977876	0.0016503	0.0361568	0.967742
WHR	9874_28_CDKN2B_p15_INK4b	Female	192	4	Weighted median	0.0677014	0.048033	0.158694	0.0226267	0.0226298	0.317376
WHR	9874_28_CDKN2B_p15_INK4b	Female	192	4	IVW-MRE	0.0761066	0.0271329	0.00503241	0.0199498	0.0146497	0.173266
WHR	9874_28_CDKN2B_p15_INK4b	Female	192	4	Weighted mode	0.0509037	0.0655836	0.438611	0.0179652	0.0272255	0.556477
WHR	9875_107_THOC1_THOC1	Female	192	4	MR Egger	0.0446008	0.0704618	0.527509	0.00500381	0.0490167	0.928003
WHR	9875_107_THOC1_THOC1	Female	192	4	Weighted median	0.109472	0.0505244	0.0302564	-0.009211	0.0248735	0.711149
WHR	9875_107_THOC1_THOC1	Female	192	4	IVW-MRE	0.0825847	0.0308317	0.00739379	-0.0174112	0.0154817	0.260745
WHR	9875_107_THOC1_THOC1	Female	192	4	Weighted mode	0.0711352	0.0686269	0.301256	-0.00554288	0.0299638	0.865039
WHR	9876_20_ALDOC_aldolase_C	Female	192	3	MR Egger	0.0685079	0.0771245	0.375515	0.017689	0.0374536	0.7191
WHR	9876_20_ALDOC_aldolase_C	Female	192	3	Weighted median	0.0796297	0.0443839	0.0727955	0.0324061	0.0217497	0.136236
WHR	9876_20_ALDOC_aldolase_C	Female	192	3	IVW-MRE	0.0844089	0.0336331	0.0120834	0.0167553	0.0204801	0.413287
WHR	9876_20_ALDOC_aldolase_C	Female	192	3	Weighted mode	0.199448	0.0779637	0.0112964	0.0337832	0.0257646	0.320098
WHR	9877_28_CRKL_CRKL	Female	192		MR Egger	0.0862427	0.059943	0.151868
WHR	9877_28_CRKL_CRKL	Female	192		Weighted median	0.0437377	0.0489511	0.37159
WHR	9877_28_CRKL_CRKL	Female	192	2	IVW-MRE	0.0543442	0.0251416	0.0306551	0.0493332	0.0305286	0.106101
WHR	9877_28_CRKL_CRKL	Female	192		Weighted mode	0.0551556	0.0687267	0.423241
WHR	9880_33_TDO2_T23O	Female	192	11	MR Egger	0.122629	0.0728896	0.0941359	0.00611284	0.0209793	0.777368
WHR	9880_33_TDO2_T23O	Female	192	11	Weighted median	0.15573	0.0510881	0.00230169	-0.00890439	0.0114645	0.43734
WHR	9880_33_TDO2_T23O	Female	192	11	IVW-MRE	0.135986	0.0317495	1.84311e-05	0.00421604	0.0113649	0.710659
WHR	9880_33_TDO2_T23O	Female	192	11	Weighted mode	0.173873	0.06634	0.00947466	-0.014097	0.0138958	0.334268
WHR	9883_29_GLO1_Glyoxalase_I	Female	192		MR Egger	0.0954558	0.0603633	0.11546
WHR	9883_29_GLO1_Glyoxalase_I	Female	192		Weighted median	0.122708	0.0477443	0.0101669
WHR	9883_29_GLO1_Glyoxalase_I	Female	192		IVW-MRE	0.0733616	0.0250252	0.00337325
WHR	9883_29_GLO1_Glyoxalase_I	Female	192		Weighted mode	0.120887	0.0592195	0.0425935
WHR	9884_8_PPIL1_PPIL1	Female	192	11	MR Egger	0.0444511	0.0624407	0.477404	0.00408238	0.00946065	0.676249
WHR	9884_8_PPIL1_PPIL1	Female	192	11	Weighted median	-0.00143667	0.0492053	0.976707	0.00929888	0.00548499	0.0900124
WHR	9884_8_PPIL1_PPIL1	Female	192	11	IVW-MRE	0.0339169	0.0269696	0.208537	0.0107894	0.00601626	0.0729141
WHR	9884_8_PPIL1_PPIL1	Female	192	11	Weighted mode	-0.0494412	0.0761439	0.516916	0.00926214	0.00568791	0.134499
WHR	9885_41_RAP2A_RAP2A	Female	192		MR Egger	0.0615951	0.0596238	0.302888
WHR	9885_41_RAP2A_RAP2A	Female	192		Weighted median	0.0253149	0.0470438	0.590499
WHR	9885_41_RAP2A_RAP2A	Female	192		IVW-MRE	0.0317712	0.0261167	0.223791
WHR	9885_41_RAP2A_RAP2A	Female	192		Weighted mode	0.0239662	0.0588721	0.684398
WHR	9886_28_XRCC4_XRCC4	Female	192	3	MR Egger	0.0200527	0.0624543	0.748505	-0.0405199	0.0429426	0.518474
WHR	9886_28_XRCC4_XRCC4	Female	192	3	Weighted median	0.030551	0.0504825	0.545059	-0.0122542	0.0204725	0.549459
WHR	9886_28_XRCC4_XRCC4	Female	192	3	IVW-MRE	0.0523666	0.0273069	0.0551483	-0.0160552	0.0148966	0.281134
WHR	9886_28_XRCC4_XRCC4	Female	192	3	Weighted mode	0.0342838	0.0603395	0.570579	-0.0036273	0.0229751	0.889051
WHR	9887_40_RBBP6_RBBP6	Female	192	3	MR Egger	-0.0255455	0.0619095	0.680346	-0.272461	0.250533	0.473323
WHR	9887_40_RBBP6_RBBP6	Female	192	3	Weighted median	0.070572	0.0446914	0.114314	-0.059592	0.0245361	0.0151512
WHR	9887_40_RBBP6_RBBP6	Female	192	3	IVW-MRE	0.0318802	0.0271214	0.239809	-0.0604124	0.0543308	0.266165
WHR	9887_40_RBBP6_RBBP6	Female	192	3	Weighted mode	0.0572435	0.0600942	0.342015	-0.0941014	0.0302488	0.0896516
WHR	9889_42_AFAP1L1_AF1L1	Female	192		MR Egger	0.0850854	0.0608008	0.16332
WHR	9889_42_AFAP1L1_AF1L1	Female	192		Weighted median	0.101968	0.0472298	0.0308524
WHR	9889_42_AFAP1L1_AF1L1	Female	192		IVW-MRE	0.0725477	0.026569	0.00632313
WHR	9889_42_AFAP1L1_AF1L1	Female	192		Weighted mode	0.091684	0.0545288	0.0943221
WHR	9893_27_OAZ1_Ornithine_decarboxylase_antizyme	Female	192	5	MR Egger	0.0533796	0.0614364	0.386021	-0.217757	0.197542	0.350814
WHR	9893_27_OAZ1_Ornithine_decarboxylase_antizyme	Female	192	5	Weighted median	0.0332431	0.0507439	0.512393	0.0180042	0.0262351	0.492546
WHR	9893_27_OAZ1_Ornithine_decarboxylase_antizyme	Female	192	5	IVW-MRE	0.0319683	0.0248312	0.197946	0.0170435	0.0365673	0.641155
WHR	9893_27_OAZ1_Ornithine_decarboxylase_antizyme	Female	192	5	Weighted mode	0.0488584	0.0672413	0.468352	0.0150106	0.0271325	0.609567
WHR	9894_13_MYO6_MYO6	Female	192		MR Egger	0.0174359	0.0598588	0.771151
WHR	9894_13_MYO6_MYO6	Female	192		Weighted median	0.0346514	0.04943	0.483291
WHR	9894_13_MYO6_MYO6	Female	192	2	IVW-MRE	0.0220046	0.0256708	0.391343	-0.0843017	0.0952085	0.375918
WHR	9894_13_MYO6_MYO6	Female	192		Weighted mode	0.0380661	0.0630399	0.546666
WHR	9895_77_ERCC4_XPF	Female	192		MR Egger	0.00884491	0.0661396	0.893757
WHR	9895_77_ERCC4_XPF	Female	192		Weighted median	0.0268765	0.0434842	0.536526
WHR	9895_77_ERCC4_XPF	Female	192	2	IVW-MRE	0.0457284	0.0288916	0.113477	-0.100418	0.11634	0.388059
WHR	9895_77_ERCC4_XPF	Female	192		Weighted mode	0.026462	0.0566652	0.641041
WHR	9896_21_FOXG1_FOXGB	Female	192	6	MR Egger	-0.0223162	0.0685039	0.744961	-0.119905	0.0840108	0.226678
WHR	9896_21_FOXG1_FOXGB	Female	192	6	Weighted median	0.0784022	0.0468776	0.094428	-0.0431676	0.0202995	0.0334588
WHR	9896_21_FOXG1_FOXGB	Female	192	6	IVW-MRE	0.047887	0.0300448	0.110969	-0.0337779	0.0408073	0.407817
WHR	9896_21_FOXG1_FOXGB	Female	192	6	Weighted mode	0.0431142	0.0634149	0.497406	-0.067162	0.0177271	0.0127759
WHR	9897_9_MCM6_MCM6	Female	192	3	MR Egger	0.0722652	0.0662573	0.276797	-0.199974	0.408608	0.710253
WHR	9897_9_MCM6_MCM6	Female	192	3	Weighted median	0.0757953	0.0466671	0.10434	-0.0370029	0.0233658	0.113278
WHR	9897_9_MCM6_MCM6	Female	192	3	IVW-MRE	0.0984225	0.0289643	0.000678639	-0.046565	0.0563135	0.408299
WHR	9897_9_MCM6_MCM6	Female	192	3	Weighted mode	0.0767857	0.0568582	0.178461	-0.113815	0.0327195	0.0736326
WHR	9898_161_ARID1A_ARI1A	Female	192	3	MR Egger	0.00859492	0.0672595	0.898452	0.138006	0.0904149	0.369233
WHR	9898_161_ARID1A_ARI1A	Female	192	3	Weighted median	0.0611302	0.0451754	0.176	0.000778479	0.0399229	0.984443
WHR	9898_161_ARID1A_ARI1A	Female	192	3	IVW-MRE	0.0536238	0.02966	0.0706137	0.0194372	0.0305443	0.524541
WHR	9898_161_ARID1A_ARI1A	Female	192	3	Weighted mode	0.0555112	0.0518015	0.285246	-0.0138654	0.0505183	0.80948
WHR	9899_28_KIF1C_KIF1C	Female	192		MR Egger	0.00930757	0.0648716	0.886066
WHR	9899_28_KIF1C_KIF1C	Female	192		Weighted median	0.042486	0.0459127	0.354776
WHR	9899_28_KIF1C_KIF1C	Female	192		IVW-MRE	0.0776501	0.0284228	0.00629585
WHR	9899_28_KIF1C_KIF1C	Female	192		Weighted mode	0.0234585	0.0585512	0.689126
WHR	9900_36_NEFH_NFH	Female	192	3	MR Egger	0.0320083	0.0688517	0.642544	-0.154316	0.113418	0.403498
WHR	9900_36_NEFH_NFH	Female	192	3	Weighted median	0.103837	0.0446037	0.0199128	-0.0417906	0.0152382	0.00609739
WHR	9900_36_NEFH_NFH	Female	192	3	IVW-MRE	0.0357249	0.0301386	0.235878	-0.0426228	0.0371354	0.251065
WHR	9900_36_NEFH_NFH	Female	192	3	Weighted mode	0.0916408	0.0688872	0.185005	-0.0744568	0.0176447	0.0518314
WHR	9901_28_EGLN1_EGLN1	Female	192	11	MR Egger	-0.022834	0.0675468	0.735701	-0.00635493	0.0359902	0.863753
WHR	9901_28_EGLN1_EGLN1	Female	192	11	Weighted median	0.0252496	0.0455161	0.579073	0.0187643	0.0151504	0.215518
WHR	9901_28_EGLN1_EGLN1	Female	192	11	IVW-MRE	0.0985781	0.029776	0.000930782	-0.000403176	0.020846	0.984569
WHR	9901_28_EGLN1_EGLN1	Female	192	11	Weighted mode	0.0220551	0.0533253	0.679634	0.013666	0.0166871	0.431897
WHR	9906_21_SPOCK3_TICN3	Female	192	23	MR Egger	0.117677	0.0617019	0.0580048	-0.015533	0.00677395	0.0322685
WHR	9906_21_SPOCK3_TICN3	Female	192	23	Weighted median	0.118857	0.0466175	0.0107842	-0.00468392	0.00674376	0.487333
WHR	9906_21_SPOCK3_TICN3	Female	192	23	IVW-MRE	0.110749	0.0269764	4.03645e-05	0.00395814	0.00647754	0.541163
WHR	9906_21_SPOCK3_TICN3	Female	192	23	Weighted mode	0.146666	0.0596552	0.0148403	-0.00345798	0.00612547	0.578108
WHR	9907_216_TNKS_Tankyrase_1	Female	192		MR Egger	0.0989871	0.0646537	0.127424
WHR	9907_216_TNKS_Tankyrase_1	Female	192		Weighted median	0.14013	0.0476121	0.00324884
WHR	9907_216_TNKS_Tankyrase_1	Female	192	2	IVW-MRE	0.110612	0.0282618	9.08383e-05	0.0631395	0.0221871	0.0044303
WHR	9907_216_TNKS_Tankyrase_1	Female	192		Weighted mode	0.115824	0.0627879	0.0666322
WHR	9910_9_MTAP_MTAP	Female	192	10	MR Egger	0.185095	0.0757241	0.0154245	0.0234535	0.0323107	0.488604
WHR	9910_9_MTAP_MTAP	Female	192	10	Weighted median	0.197223	0.049934	7.82581e-05	-0.00509167	0.0145406	0.726211
WHR	9910_9_MTAP_MTAP	Female	192	10	IVW-MRE	0.179694	0.0331137	5.74466e-08	-0.0200192	0.0230527	0.385168
WHR	9910_9_MTAP_MTAP	Female	192	10	Weighted mode	0.202903	0.0773086	0.00937754	-0.00521119	0.0133223	0.704777
WHR	9913_4_RRBP1_RRBP1	Female	192	4	MR Egger	0.0374326	0.0619702	0.546536	-0.212741	0.274131	0.51892
WHR	9913_4_RRBP1_RRBP1	Female	192	4	Weighted median	0.0759398	0.0460328	0.0990065	0.0250528	0.032706	0.443675
WHR	9913_4_RRBP1_RRBP1	Female	192	4	IVW-MRE	0.0640082	0.0271085	0.0182168	-0.0242901	0.0599704	0.685452
WHR	9913_4_RRBP1_RRBP1	Female	192	4	Weighted mode	0.0594709	0.0588902	0.31384	0.0629825	0.0281191	0.110977
WHR	9916_146_LRRC4B_LRC4B	Female	192	4	MR Egger	-0.0364592	0.0672124	0.588146	-0.156774	0.177934	0.471212
WHR	9916_146_LRRC4B_LRC4B	Female	192	4	Weighted median	-0.0401212	0.0438666	0.360392	-0.0383041	0.0329219	0.244634
WHR	9916_146_LRRC4B_LRC4B	Female	192	4	IVW-MRE	-0.0516546	0.0293286	0.0781985	-0.0696016	0.056173	0.215324
WHR	9916_146_LRRC4B_LRC4B	Female	192	4	Weighted mode	-0.00520562	0.0591542	0.929968	0.00951559	0.0561582	0.87623
WHR	9918_23_CALB1_Calbindin_D28	Female	192	4	MR Egger	0.0459531	0.0591044	0.437836	0.0225044	0.0298227	0.529237
WHR	9918_23_CALB1_Calbindin_D28	Female	192	4	Weighted median	0.0610265	0.047019	0.194318	-0.0109943	0.0105013	0.295122
WHR	9918_23_CALB1_Calbindin_D28	Female	192	4	IVW-MRE	0.0925783	0.0252818	0.000250398	-0.00733613	0.0145361	0.613781
WHR	9918_23_CALB1_Calbindin_D28	Female	192	4	Weighted mode	0.0874667	0.0626495	0.164296	-0.0108802	0.0109393	0.393241
WHR	9923_6_SOS1_SOS1	Female	192		MR Egger	0.168723	0.0586315	0.00446461
WHR	9923_6_SOS1_SOS1	Female	192		Weighted median	0.13481	0.0465258	0.00376113
WHR	9923_6_SOS1_SOS1	Female	192		IVW-MRE	0.13097	0.0254658	2.70444e-07
WHR	9923_6_SOS1_SOS1	Female	192		Weighted mode	0.120616	0.062192	0.0539251
WHR	9925_56_SCARF2_SREC_II	Female	192		MR Egger	0.0791231	0.0655221	0.22871
WHR	9925_56_SCARF2_SREC_II	Female	192		Weighted median	0.0676794	0.04736	0.152993
WHR	9925_56_SCARF2_SREC_II	Female	192	2	IVW-MRE	0.0960669	0.0286108	0.000785912	-0.185074	0.0138305	7.7452e-41
WHR	9925_56_SCARF2_SREC_II	Female	192		Weighted mode	0.0795166	0.0590101	0.179413
WHR	9926_4_S100P_S100P	Female	192	5	MR Egger	0.0673449	0.0631278	0.287415	-0.000906451	0.0785711	0.99152
WHR	9926_4_S100P_S100P	Female	192	5	Weighted median	0.0575778	0.0463789	0.214434	-0.0307884	0.0207266	0.137425
WHR	9926_4_S100P_S100P	Female	192	5	IVW-MRE	0.0841883	0.0276255	0.00230764	-0.0399899	0.0345155	0.246616
WHR	9926_4_S100P_S100P	Female	192	5	Weighted mode	0.0876363	0.0631466	0.166808	-0.023052	0.0208972	0.331879
WHR	9927_96_TNS4_TENS4	Female	192	4	MR Egger	0.0588227	0.0587646	0.318105	-0.0193171	0.0727381	0.81544
WHR	9927_96_TNS4_TENS4	Female	192	4	Weighted median	0.089857	0.0455367	0.0484626	-0.0443748	0.0162891	0.00644576
WHR	9927_96_TNS4_TENS4	Female	192	4	IVW-MRE	0.0693826	0.0255008	0.00651234	-0.0482508	0.0401039	0.228921
WHR	9927_96_TNS4_TENS4	Female	192	4	Weighted mode	0.0995033	0.0550537	0.0722755	-0.0448293	0.0166602	0.0743635
WHR	9928_125_LECT1_LECT1	Female	192	7	MR Egger	0.0183247	0.0621615	0.768475	-0.0166563	0.0209346	0.462328
WHR	9928_125_LECT1_LECT1	Female	192	7	Weighted median	0.0764141	0.0501602	0.127659	-0.00797591	0.0135166	0.555135
WHR	9928_125_LECT1_LECT1	Female	192	7	IVW-MRE	0.0611204	0.0272554	0.0249286	0.00310585	0.0104278	0.765823
WHR	9928_125_LECT1_LECT1	Female	192	7	Weighted mode	0.0958494	0.0673994	0.156625	-0.00849186	0.0129348	0.535847
WHR	9929_16_HSD17B7_DHB7	Female	192		MR Egger	-0.00944429	0.0596815	0.874432
WHR	9929_16_HSD17B7_DHB7	Female	192		Weighted median	0.0156199	0.0491736	0.750752
WHR	9929_16_HSD17B7_DHB7	Female	192		IVW-MRE	0.0312424	0.0260557	0.230503
WHR	9929_16_HSD17B7_DHB7	Female	192		Weighted mode	0.0171456	0.0622049	0.783129
WHR	9930_48_GABBR2_GABR2	Female	192	3	MR Egger	0.0664445	0.0691862	0.338089	-0.188627	0.135334	0.396202
WHR	9930_48_GABBR2_GABR2	Female	192	3	Weighted median	0.0648902	0.0483187	0.179284	0.0236159	0.0292041	0.418716
WHR	9930_48_GABBR2_GABR2	Female	192	3	IVW-MRE	0.0287543	0.0303896	0.344053	0.0383977	0.0324025	0.236008
WHR	9930_48_GABBR2_GABR2	Female	192	3	Weighted mode	0.0482667	0.0668408	0.471108	0.0188069	0.0343414	0.638887
WHR	9931_20_KRT1_Keratin_1	Female	192	6	MR Egger	0.159213	0.0673256	0.0190465	-0.106047	0.0602617	0.153256
WHR	9931_20_KRT1_Keratin_1	Female	192	6	Weighted median	0.141095	0.0457097	0.00202346	-0.0278269	0.0300636	0.354654
WHR	9931_20_KRT1_Keratin_1	Female	192	6	IVW-MRE	0.111599	0.0294511	0.000151062	0.000988708	0.0299426	0.973659
WHR	9931_20_KRT1_Keratin_1	Female	192	6	Weighted mode	0.146126	0.0610581	0.0176698	-0.0437146	0.0339411	0.254145
WHR	9932_49_SEMA4F_SEM4F	Female	192		MR Egger	0.118985	0.0627177	0.0593252
WHR	9932_49_SEMA4F_SEM4F	Female	192		Weighted median	0.142121	0.0465996	0.00228967
WHR	9932_49_SEMA4F_SEM4F	Female	192		IVW-MRE	0.13356	0.0274176	1.10853e-06
WHR	9932_49_SEMA4F_SEM4F	Female	192		Weighted mode	0.129708	0.0547428	0.0188142
WHR	9933_49_ATP1B4_AT1B4	Female	192		MR Egger	0.0329849	0.0576672	0.568007
WHR	9933_49_ATP1B4_AT1B4	Female	192		Weighted median	0.0596271	0.046312	0.197918
WHR	9933_49_ATP1B4_AT1B4	Female	192		IVW-MRE	0.0155943	0.0242921	0.520906
WHR	9933_49_ATP1B4_AT1B4	Female	192		Weighted mode	0.0437497	0.0623343	0.483623
WHR	9934_29_PITPNA_PIPNA	Female	192	5	MR Egger	0.029958	0.0715153	0.675761	-0.123447	0.0974412	0.294613
WHR	9934_29_PITPNA_PIPNA	Female	192	5	Weighted median	0.0829446	0.0471897	0.0788011	-0.012497	0.0261387	0.632578
WHR	9934_29_PITPNA_PIPNA	Female	192	5	IVW-MRE	0.067584	0.0312381	0.0305019	-0.0276311	0.0351481	0.431789
WHR	9934_29_PITPNA_PIPNA	Female	192	5	Weighted mode	0.0674451	0.0734966	0.359953	0.0277985	0.0564019	0.647938
WHR	9936_27_LNX1_LNX1	Female	192	4	MR Egger	0.0373732	0.0692919	0.590271	-0.158715	0.0916645	0.225506
WHR	9936_27_LNX1_LNX1	Female	192	4	Weighted median	0.0695002	0.0489515	0.155672	-0.0367483	0.0172498	0.0331422
WHR	9936_27_LNX1_LNX1	Female	192	4	IVW-MRE	0.0790228	0.030312	0.00913434	-0.0377383	0.0315778	0.232052
WHR	9936_27_LNX1_LNX1	Female	192	4	Weighted mode	0.0355811	0.0617974	0.565448	-0.0801433	0.0193513	0.0255628
WHR	9937_7_GJA1_CXA1	Female	192		MR Egger	0.107121	0.0644531	0.0981609
WHR	9937_7_GJA1_CXA1	Female	192		Weighted median	0.12694	0.0442637	0.00413321
WHR	9937_7_GJA1_CXA1	Female	192	2	IVW-MRE	0.0985614	0.0281694	0.00046721	-0.156093	0.00879714	1.93108e-70
WHR	9937_7_GJA1_CXA1	Female	192		Weighted mode	0.120357	0.0616711	0.0524494
WHR	9940_35_DUSP28_DUS28	Female	192	6	MR Egger	0.002038	0.0606051	0.973209	0.025819	0.0296028	0.432335
WHR	9940_35_DUSP28_DUS28	Female	192	6	Weighted median	-0.0158601	0.0473013	0.737399	0.0351894	0.0145301	0.0154424
WHR	9940_35_DUSP28_DUS28	Female	192	6	IVW-MRE	0.0119653	0.0242893	0.622285	0.0308572	0.0181103	0.0884103
WHR	9940_35_DUSP28_DUS28	Female	192	6	Weighted mode	-0.0427575	0.0689298	0.535797	0.0371729	0.0165026	0.0740399
WHR	9941_70_PCDHB1_PCDB1	Female	192	4	MR Egger	0.0580732	0.0698057	0.406494	-0.127273	0.0768785	0.239657
WHR	9941_70_PCDHB1_PCDB1	Female	192	4	Weighted median	0.0889175	0.048715	0.0679616	-0.0294883	0.0156448	0.0594481
WHR	9941_70_PCDHB1_PCDB1	Female	192	4	IVW-MRE	0.11536	0.030614	0.000164423	-0.0317931	0.0325276	0.328362
WHR	9941_70_PCDHB1_PCDB1	Female	192	4	Weighted mode	0.069316	0.0641895	0.281564	-0.0755614	0.0195906	0.0307946
WHR	9942_2_NXT1_NXT1	Female	192	4	MR Egger	0.0294655	0.0660857	0.656201	-0.0149763	0.0204723	0.540552
WHR	9942_2_NXT1_NXT1	Female	192	4	Weighted median	0.032496	0.053053	0.540194	0.00150385	0.0105901	0.887075
WHR	9942_2_NXT1_NXT1	Female	192	4	IVW-MRE	0.0772499	0.0289573	0.00763678	0.00527065	0.010828	0.626428
WHR	9942_2_NXT1_NXT1	Female	192	4	Weighted mode	0.0151371	0.0708159	0.830967	0.000287333	0.0111966	0.981138
WHR	9947_22_TOPBP1_TOPB1	Female	192		MR Egger	0.0348731	0.0641906	0.587578
WHR	9947_22_TOPBP1_TOPB1	Female	192		Weighted median	0.0788457	0.0478312	0.0992674
WHR	9947_22_TOPBP1_TOPB1	Female	192		IVW-MRE	0.0422913	0.0280165	0.131167
WHR	9947_22_TOPBP1_TOPB1	Female	192		Weighted mode	0.0672233	0.0609264	0.271262
WHR	9950_229_LAG3_LAG_3	Female	192	14	MR Egger	0.0431029	0.0801883	0.591536	-0.0175269	0.0245552	0.489018
WHR	9950_229_LAG3_LAG_3	Female	192	14	Weighted median	-0.00321805	0.050766	0.949456	-0.0162718	0.0132523	0.219502
WHR	9950_229_LAG3_LAG_3	Female	192	14	IVW-MRE	0.0573952	0.0348853	0.0999178	-0.00646016	0.0144575	0.654991
WHR	9950_229_LAG3_LAG_3	Female	192	14	Weighted mode	-0.0119286	0.070272	0.865387	-0.0203507	0.0165326	0.24015
WHR	9951_36_FBXL4_FBXL4	Female	192		MR Egger	0.0849183	0.0613537	0.167958
WHR	9951_36_FBXL4_FBXL4	Female	192		Weighted median	0.0694067	0.0473957	0.143082
WHR	9951_36_FBXL4_FBXL4	Female	192	2	IVW-MRE	0.09607	0.0267555	0.000329835	0.00804402	0.0179091	0.653318
WHR	9951_36_FBXL4_FBXL4	Female	192		Weighted mode	0.0796628	0.0578329	0.169981
WHR	9952_57_TFAM_TFAM	Female	192		MR Egger	0.0472402	0.0602046	0.43363
WHR	9952_57_TFAM_TFAM	Female	192		Weighted median	0.020321	0.0456975	0.656548
WHR	9952_57_TFAM_TFAM	Female	192		IVW-MRE	0.00299035	0.0262977	0.909466
WHR	9952_57_TFAM_TFAM	Female	192		Weighted mode	0.047641	0.0630557	0.450857
WHR	9954_2_NPIPB3_NPPL3	Female	192	9	MR Egger	0.0035807	0.0748923	0.961917	-0.0658161	0.0276413	0.0488049
WHR	9954_2_NPIPB3_NPPL3	Female	192	9	Weighted median	0.0616487	0.0498125	0.215859	-0.0426205	0.0141246	0.00254895
WHR	9954_2_NPIPB3_NPPL3	Female	192	9	IVW-MRE	0.0664327	0.0328524	0.0431601	-0.023671	0.0138426	0.0872644
WHR	9954_2_NPIPB3_NPPL3	Female	192	9	Weighted mode	0.00794441	0.066125	0.904497	-0.0467404	0.0134053	0.00823804
WHR	9955_40_RNF148_RN148	Female	192	3	MR Egger	0.070184	0.0653388	0.284116	-0.5468	0.297203	0.31695
WHR	9955_40_RNF148_RN148	Female	192	3	Weighted median	0.137007	0.0436236	0.00168561	-0.161152	0.0364395	9.75948e-06
WHR	9955_40_RNF148_RN148	Female	192	3	IVW-MRE	0.0972828	0.0285714	0.000661885	-0.122425	0.064467	0.0575597
WHR	9955_40_RNF148_RN148	Female	192	3	Weighted mode	0.140425	0.0579134	0.0162502	-0.165952	0.0385169	0.0498735
WHR	9956_7_ADAM15_ADA15	Female	192	3	MR Egger	0.0623357	0.064989	0.338691	-0.183066	0.301812	0.652899
WHR	9956_7_ADAM15_ADA15	Female	192	3	Weighted median	0.11238	0.0477101	0.0184985	-0.0725683	0.0300099	0.0155996
WHR	9956_7_ADAM15_ADA15	Female	192	3	IVW-MRE	0.0771157	0.028418	0.00665528	-0.0724162	0.0610776	0.235764
WHR	9956_7_ADAM15_ADA15	Female	192	3	Weighted mode	0.102218	0.0576138	0.0776236	-0.116992	0.031444	0.065247
WHR	9957_9_RNF114_RN114	Female	192		MR Egger	0.0244316	0.0601501	0.68507
WHR	9957_9_RNF114_RN114	Female	192		Weighted median	0.0227885	0.0474795	0.631252
WHR	9957_9_RNF114_RN114	Female	192		IVW-MRE	0.0453176	0.0263982	0.0860345
WHR	9957_9_RNF114_RN114	Female	192		Weighted mode	0.030755	0.0612563	0.616195
WHR	9959_60_TMEM59L_TM59L	Female	192	5	MR Egger	0.0380828	0.0718982	0.596954	-0.138743	0.0608013	0.106748
WHR	9959_60_TMEM59L_TM59L	Female	192	5	Weighted median	0.0644519	0.0520937	0.216002	-0.0278369	0.0188734	0.140232
WHR	9959_60_TMEM59L_TM59L	Female	192	5	IVW-MRE	0.0877967	0.0314396	0.00522946	-0.0374466	0.0265982	0.159172
WHR	9959_60_TMEM59L_TM59L	Female	192	5	Weighted mode	0.0620925	0.0641994	0.334677	-0.0812062	0.0184107	0.0115933
WHR	9960_2_TBC1D5_TBCD5	Female	192	5	MR Egger	0.0535256	0.058316	0.359859	-0.104928	0.159117	0.556718
WHR	9960_2_TBC1D5_TBCD5	Female	192	5	Weighted median	-0.00363518	0.0512858	0.943493	0.0165593	0.0297335	0.577579
WHR	9960_2_TBC1D5_TBCD5	Female	192	5	IVW-MRE	0.0414846	0.0255881	0.104965	0.0413041	0.0213	0.0524815
WHR	9960_2_TBC1D5_TBCD5	Female	192	5	Weighted mode	-0.00575184	0.0700371	0.934633	0.00775422	0.0433535	0.866741
WHR	9962_1_CDHR5_MUCDL	Female	192	5	MR Egger	0.0448244	0.0675005	0.507457	-0.0201336	0.057646	0.749969
WHR	9962_1_CDHR5_MUCDL	Female	192	5	Weighted median	0.114858	0.0496447	0.0206892	0.0466888	0.0220647	0.0343457
WHR	9962_1_CDHR5_MUCDL	Female	192	5	IVW-MRE	0.125402	0.0296862	2.39732e-05	0.0500472	0.0172882	0.00379302
WHR	9962_1_CDHR5_MUCDL	Female	192	5	Weighted mode	0.110123	0.0634539	0.0842685	0.019963	0.024493	0.460789
WHR	9963_19_PCDHB10_PCDBA	Female	192	5	MR Egger	0.187094	0.0738174	0.0120658	-0.276451	0.179795	0.221752
WHR	9963_19_PCDHB10_PCDBA	Female	192	5	Weighted median	0.158814	0.0463655	0.000614196	-0.0447616	0.030562	0.143026
WHR	9963_19_PCDHB10_PCDBA	Female	192	5	IVW-MRE	0.139383	0.0322726	1.56794e-05	-0.0621491	0.0361105	0.0852364
WHR	9963_19_PCDHB10_PCDBA	Female	192	5	Weighted mode	0.143011	0.0707359	0.0445972	-0.119577	0.0724224	0.174061
WHR	9964_10_MYZAP_MYZAP	Female	192	6	MR Egger	0.057156	0.0671378	0.395661	-0.322816	0.18858	0.162093
WHR	9964_10_MYZAP_MYZAP	Female	192	6	Weighted median	0.0889051	0.0473201	0.0602716	-0.0367702	0.0269637	0.172664
WHR	9964_10_MYZAP_MYZAP	Female	192	6	IVW-MRE	0.0854716	0.0293673	0.00360929	-0.0172632	0.0643706	0.788558
WHR	9964_10_MYZAP_MYZAP	Female	192	6	Weighted mode	0.0790106	0.0617049	0.201936	-0.0542955	0.022187	0.0581383
WHR	9969_8_SLC22A16_S22AG	Female	192	13	MR Egger	0.124578	0.0748557	0.0977111	0.00517314	0.0142811	0.724038
WHR	9969_8_SLC22A16_S22AG	Female	192	13	Weighted median	0.0808654	0.0424182	0.0566005	0.00485723	0.00955756	0.611307
WHR	9969_8_SLC22A16_S22AG	Female	192	13	IVW-MRE	0.0612869	0.0327448	0.0612545	-0.00185078	0.00540111	0.731849
WHR	9969_8_SLC22A16_S22AG	Female	192	13	Weighted mode	0.145249	0.0704995	0.0407272	0.00482851	0.0099228	0.635303
WHR	9970_7_UBXN4_UBXN4	Female	192	5	MR Egger	0.108888	0.0651045	0.0960702	0.136864	0.356877	0.72691
WHR	9970_7_UBXN4_UBXN4	Female	192	5	Weighted median	0.120512	0.0461589	0.00903284	0.0492892	0.0319297	0.122667
WHR	9970_7_UBXN4_UBXN4	Female	192	5	IVW-MRE	0.0994817	0.0284629	0.000473818	-0.00612666	0.0601992	0.918937
WHR	9970_7_UBXN4_UBXN4	Female	192	5	Weighted mode	0.119292	0.0596206	0.0468246	0.0505615	0.0320516	0.189815
WHR	9971_5_CSMD2_CSMD2	Female	192		MR Egger	0.0887544	0.0654919	0.176964
WHR	9971_5_CSMD2_CSMD2	Female	192		Weighted median	0.0839513	0.0490446	0.0869461
WHR	9971_5_CSMD2_CSMD2	Female	192	2	IVW-MRE	0.0737498	0.0284893	0.00963434	-0.00311699	0.0029659	0.293285
WHR	9971_5_CSMD2_CSMD2	Female	192		Weighted mode	0.0610042	0.0678589	0.369792
WHR	9974_8_DLL3_DLL3	Female	192	8	MR Egger	0.0817983	0.115787	0.480771	-0.0231289	0.0227445	0.34844
WHR	9974_8_DLL3_DLL3	Female	192	8	Weighted median	0.043932	0.0460762	0.340355	-0.0275539	0.00575398	1.67886e-06
WHR	9974_8_DLL3_DLL3	Female	192	8	IVW-MRE	0.0379415	0.0505428	0.452845	-0.0288365	0.0132474	0.0294978
WHR	9974_8_DLL3_DLL3	Female	192	8	Weighted mode	0.0228582	0.0596769	0.702122	-0.0272077	0.00558718	0.00181495
WHR	9979_13_AMIGO1_AMGO1	Female	192		MR Egger	0.0287561	0.0633728	0.650519
WHR	9979_13_AMIGO1_AMGO1	Female	192		Weighted median	-0.0172424	0.0426523	0.686025
WHR	9979_13_AMIGO1_AMGO1	Female	192	2	IVW-MRE	-0.010731	0.0277551	0.699028	0.0551658	0.126718	0.663313
WHR	9979_13_AMIGO1_AMGO1	Female	192		Weighted mode	0.113146	0.070452	0.109926
WHR	9981_18_KIAA1467_K1467	Female	192	9	MR Egger	0.0237136	0.0661848	0.720521	-0.033023	0.0366683	0.397732
WHR	9981_18_KIAA1467_K1467	Female	192	9	Weighted median	0.0323237	0.0485499	0.50555	-0.0373101	0.0148289	0.0118681
WHR	9981_18_KIAA1467_K1467	Female	192	9	IVW-MRE	0.0759762	0.0288878	0.00853725	-0.0280882	0.0182014	0.122786
WHR	9981_18_KIAA1467_K1467	Female	192	9	Weighted mode	0.0261627	0.0639229	0.682789	-0.0304853	0.0165865	0.103369
WHR	9983_97_PRSS35_PRS35	Female	192	4	MR Egger	0.0287875	0.0733134	0.695008	-0.152282	0.0683418	0.155694
WHR	9983_97_PRSS35_PRS35	Female	192	4	Weighted median	0.0907024	0.0491114	0.064766	-0.0340761	0.0161954	0.0353731
WHR	9983_97_PRSS35_PRS35	Female	192	4	IVW-MRE	0.121371	0.0322324	0.000166212	-0.0367036	0.0329148	0.264804
WHR	9983_97_PRSS35_PRS35	Female	192	4	Weighted mode	0.0849401	0.0643164	0.188195	-0.0760745	0.0172047	0.0214782
WHR	9984_12_YIPF6_YIPF6	Female	192	4	MR Egger	0.0675893	0.0654549	0.3031	-0.155836	0.0840854	0.205017
WHR	9984_12_YIPF6_YIPF6	Female	192	4	Weighted median	0.07905	0.0495035	0.110298	-0.0302766	0.0165217	0.0668719
WHR	9984_12_YIPF6_YIPF6	Female	192	4	IVW-MRE	0.0919919	0.0285951	0.00129518	-0.0395352	0.0299484	0.186799
WHR	9984_12_YIPF6_YIPF6	Female	192	4	Weighted mode	0.0553204	0.0625123	0.377295	-0.0719703	0.0197098	0.0354553
WHR	9986_14_NPW_Neuropeptide_W	Female	192	19	MR Egger	-0.0980644	0.0844867	0.247217	-0.0605084	0.0312095	0.0693133
WHR	9986_14_NPW_Neuropeptide_W	Female	192	19	Weighted median	-0.0388578	0.047401	0.412348	-0.0113535	0.0156746	0.468864
WHR	9986_14_NPW_Neuropeptide_W	Female	192	19	IVW-MRE	-0.00989814	0.0371141	0.789704	-0.00878203	0.0166638	0.598184
WHR	9986_14_NPW_Neuropeptide_W	Female	192	19	Weighted mode	-0.102539	0.0642556	0.112186	-0.0116527	0.0286436	0.688939
WHR	9989_12_LRRC24_LRC24	Female	192	3	MR Egger	0.129268	0.0643412	0.0459417	-0.046964	0.260919	0.886626
WHR	9989_12_LRRC24_LRC24	Female	192	3	Weighted median	0.134724	0.0480303	0.00503209	0.0180085	0.028875	0.532843
WHR	9989_12_LRRC24_LRC24	Female	192	3	IVW-MRE	0.100904	0.0281583	0.000339075	0.0688479	0.123335	0.576696
WHR	9989_12_LRRC24_LRC24	Female	192	3	Weighted mode	0.141857	0.0639759	0.0277784	0.0151213	0.0330733	0.692383
WHR	9993_11_ZNF264_ZN264	Female	192	3	MR Egger	0.113495	0.0664536	0.0892898	-0.196752	0.23343	0.554148
WHR	9993_11_ZNF264_ZN264	Female	192	3	Weighted median	0.127894	0.0498358	0.0102789	-0.063534	0.0255079	0.0127471
WHR	9993_11_ZNF264_ZN264	Female	192	3	IVW-MRE	0.122496	0.0290295	2.44618e-05	-0.0646716	0.056755	0.2545
WHR	9993_11_ZNF264_ZN264	Female	192	3	Weighted mode	0.0954975	0.0618089	0.123991	-0.105578	0.0298917	0.0716508
WHR	9994_217_ATP4B_ATP4B	Female	192	3	MR Egger	0.0208697	0.0654938	0.750341	-0.550429	0.224025	0.246071
WHR	9994_217_ATP4B_ATP4B	Female	192	3	Weighted median	0.0830525	0.0459482	0.0706806	-0.0273405	0.028094	0.330465
WHR	9994_217_ATP4B_ATP4B	Female	192	3	IVW-MRE	0.0797867	0.0286937	0.00542528	-0.0591671	0.0540691	0.27383
WHR	9994_217_ATP4B_ATP4B	Female	192	3	Weighted mode	0.0453655	0.0648973	0.48538	-0.131004	0.0356294	0.0666574
WHR	9995_6_DUT_DUT	Female	192		MR Egger	0.00916891	0.0643015	0.886763
WHR	9995_6_DUT_DUT	Female	192		Weighted median	0.0810333	0.0470484	0.0850085
WHR	9995_6_DUT_DUT	Female	192	2	IVW-MRE	0.0410383	0.0281504	0.14489	0.0277122	0.0651207	0.670435
WHR	9995_6_DUT_DUT	Female	192		Weighted mode	0.0758513	0.0687104	0.271013
WHR	9997_12_UBXN4_UBXN4	Female	192		MR Egger	0.0443878	0.0615039	0.471362
WHR	9997_12_UBXN4_UBXN4	Female	192		Weighted median	0.0413853	0.0464032	0.372466
WHR	9997_12_UBXN4_UBXN4	Female	192		IVW-MRE	0.00797673	0.0269561	0.767295
WHR	9997_12_UBXN4_UBXN4	Female	192		Weighted mode	0.0598992	0.0601008	0.320197
WHR	9999_1_IRF6_IRF6	Female	192		MR Egger	0.0258541	0.0618998	0.676655
WHR	9999_1_IRF6_IRF6	Female	192		Weighted median	0.0320736	0.0469262	0.494297
WHR	9999_1_IRF6_IRF6	Female	192		IVW-MRE	0.0257119	0.0270802	0.34238
WHR	9999_1_IRF6_IRF6	Female	192		Weighted mode	0.0401346	0.0622325	0.519757
WHR	3806_55_EPHA5_EphA5	Male	71		MR Egger	-0.132632	0.163075	0.418834
WHR	3806_55_EPHA5_EphA5	Male	71		Weighted median	-0.08308	0.0698244	0.234109
WHR	3806_55_EPHA5_EphA5	Male	71		IVW-MRE	-0.0937394	0.0470158	0.0461754
WHR	3806_55_EPHA5_EphA5	Male	71		Weighted mode	-0.0558803	0.152049	0.714344
WHR	8942_2_MRPL21_RM21	Male	71		MR Egger	0.352212	0.161559	0.0326651
WHR	8942_2_MRPL21_RM21	Male	71		Weighted median	0.120715	0.0696749	0.0831753
WHR	8942_2_MRPL21_RM21	Male	71		IVW-MRE	0.0922067	0.0473104	0.0512988
WHR	8942_2_MRPL21_RM21	Male	71		Weighted mode	0.0901754	0.142343	0.528467
WHR	9003_99_MARCO_MARCO	Male	71		MR Egger	0.227773	0.159516	0.157832
WHR	9003_99_MARCO_MARCO	Male	71		Weighted median	0.0973952	0.0666464	0.143914
WHR	9003_99_MARCO_MARCO	Male	71		IVW-MRE	0.119634	0.0455938	0.00869273
WHR	9003_99_MARCO_MARCO	Male	71		Weighted mode	0.0308715	0.179371	0.863848
WHR	9380_2_PLA2G12B_sPLA_2__XIII	Male	71		MR Egger	0.184488	0.178304	0.304429
WHR	9380_2_PLA2G12B_sPLA_2__XIII	Male	71		Weighted median	0.0615567	0.0745279	0.408829
WHR	9380_2_PLA2G12B_sPLA_2__XIII	Male	71		IVW-MRE	0.0641078	0.0513801	0.212135
WHR	9380_2_PLA2G12B_sPLA_2__XIII	Male	71		Weighted mode	-0.010835	0.161426	0.946677
WHR	9487_60_GHRH_Growth_hormone_releasing_factor	Male	71		MR Egger	0.313126	0.1607	0.0554217
WHR	9487_60_GHRH_Growth_hormone_releasing_factor	Male	71		Weighted median	0.148285	0.0675417	0.0281309
WHR	9487_60_GHRH_Growth_hormone_releasing_factor	Male	71		IVW-MRE	0.0973496	0.0442131	0.0276777
WHR	9487_60_GHRH_Growth_hormone_releasing_factor	Male	71		Weighted mode	0.241769	0.119278	0.0464792
WHR	10000_28_CRYBB2_CRBB2	Male	71	4	MR Egger	0.362625	0.166476	0.0328079	0.00739467	0.135477	0.961433
WHR	10000_28_CRYBB2_CRBB2	Male	71	4	Weighted median	0.0763325	0.0721707	0.290208	0.0148094	0.0302213	0.62411
WHR	10000_28_CRYBB2_CRBB2	Male	71	4	IVW-MRE	0.0699395	0.0489809	0.153323	0.024497	0.0320766	0.445045
WHR	10000_28_CRYBB2_CRBB2	Male	71	4	Weighted mode	0.115336	0.120792	0.342948	-0.0112403	0.0369931	0.781098
WHR	10001_7_RAF1_c_Raf	Male	71	4	MR Egger	0.402482	0.163842	0.0165489	-0.08213	0.157769	0.654561
WHR	10001_7_RAF1_c_Raf	Male	71	4	Weighted median	0.0808665	0.0714878	0.257973	-0.0395708	0.0369543	0.284257
WHR	10001_7_RAF1_c_Raf	Male	71	4	IVW-MRE	0.0116186	0.0492315	0.813432	-0.0298575	0.025069	0.233649
WHR	10001_7_RAF1_c_Raf	Male	71	4	Weighted mode	0.088797	0.114	0.438651	0.0202421	0.0486457	0.705303
WHR	10003_15_ZNF41_ZNF41	Male	71	3	MR Egger	0.296612	0.157795	0.064367	-0.132347	0.111055	0.444452
WHR	10003_15_ZNF41_ZNF41	Male	71	3	Weighted median	0.11955	0.0648149	0.0651125	0.00114544	0.0257062	0.964459
WHR	10003_15_ZNF41_ZNF41	Male	71	3	IVW-MRE	0.131392	0.0385169	0.000646606	-0.000526355	0.0187532	0.977608
WHR	10003_15_ZNF41_ZNF41	Male	71	3	Weighted mode	-0.0981262	0.14664	0.505591	0.000521361	0.0273507	0.986522
WHR	10006_25_ELK1_ELK1	Male	71		MR Egger	0.35172	0.157281	0.0285714
WHR	10006_25_ELK1_ELK1	Male	71		Weighted median	0.123899	0.0685582	0.0707303
WHR	10006_25_ELK1_ELK1	Male	71		IVW-MRE	0.0379427	0.0415455	0.361095
WHR	10006_25_ELK1_ELK1	Male	71		Weighted mode	0.154448	0.118115	0.195283
WHR	10008_43_GUCA1A_GUC1A	Male	71	7	MR Egger	0.0918579	0.173683	0.598584	0.0209129	0.0338476	0.563724
WHR	10008_43_GUCA1A_GUC1A	Male	71	7	Weighted median	0.0593148	0.0758552	0.434245	0.00133986	0.0107411	0.900728
WHR	10008_43_GUCA1A_GUC1A	Male	71	7	IVW-MRE	0.0371954	0.0499727	0.456687	-0.00997716	0.0278486	0.720146
WHR	10008_43_GUCA1A_GUC1A	Male	71	7	Weighted mode	0.0938213	0.133633	0.484955	0.00472937	0.0111244	0.685562
WHR	10011_65_OCRL_OCRL	Male	71	6	MR Egger	0.200359	0.176326	0.259761	-0.00692569	0.0351374	0.853357
WHR	10011_65_OCRL_OCRL	Male	71	6	Weighted median	0.112455	0.0734535	0.125776	0.00725853	0.0115621	0.530145
WHR	10011_65_OCRL_OCRL	Male	71	6	IVW-MRE	0.0712413	0.0509469	0.162009	0.00645067	0.0104509	0.537078
WHR	10011_65_OCRL_OCRL	Male	71	6	Weighted mode	0.18743	0.129308	0.151667	0.00843151	0.0125527	0.531561
WHR	10012_5_SPDEF_SPDEF	Male	71	4	MR Egger	0.32449	0.159062	0.0451774	-0.0526259	0.0373192	0.29391
WHR	10012_5_SPDEF_SPDEF	Male	71	4	Weighted median	0.0863294	0.07118	0.225194	0.0155179	0.0129554	0.230999
WHR	10012_5_SPDEF_SPDEF	Male	71	4	IVW-MRE	0.087638	0.0439594	0.0461944	0.0155505	0.0174934	0.374037
WHR	10012_5_SPDEF_SPDEF	Male	71	4	Weighted mode	0.0594713	0.161205	0.713302	0.00079817	0.0133067	0.955942
WHR	10014_31_SNAI2_SLUG	Male	71	3	MR Egger	0.266083	0.164492	0.11031	-0.0640918	0.130693	0.70974
WHR	10014_31_SNAI2_SLUG	Male	71	3	Weighted median	0.175632	0.0700027	0.0121096	-0.00669824	0.0268727	0.803161
WHR	10014_31_SNAI2_SLUG	Male	71	3	IVW-MRE	0.131361	0.0474026	0.00558551	-0.0106169	0.0267341	0.691271
WHR	10014_31_SNAI2_SLUG	Male	71	3	Weighted mode	0.293992	0.158965	0.0686204	-0.00485396	0.0301337	0.886831
WHR	10015_119_KCNAB2_KCAB2	Male	71		MR Egger	0.294214	0.158917	0.0683952
WHR	10015_119_KCNAB2_KCAB2	Male	71		Weighted median	0.122238	0.0692297	0.0774475
WHR	10015_119_KCNAB2_KCAB2	Male	71	2	IVW-MRE	0.0495349	0.0455001	0.276296	-0.0123413	0.00356769	0.000541815
WHR	10015_119_KCNAB2_KCAB2	Male	71		Weighted mode	0.188377	0.119037	0.118043
WHR	10022_207_POLH_POLH	Male	71		MR Egger	-0.135446	0.162575	0.407648
WHR	10022_207_POLH_POLH	Male	71		Weighted median	0.0405699	0.0716899	0.571456
WHR	10022_207_POLH_POLH	Male	71		IVW-MRE	0.0288831	0.047055	0.539337
WHR	10022_207_POLH_POLH	Male	71		Weighted mode	0.056898	0.109724	0.605706
WHR	10023_32_VDR_VDR	Male	71	4	MR Egger	0.342656	0.159813	0.0355501	0.0345251	0.0748139	0.689783
WHR	10023_32_VDR_VDR	Male	71	4	Weighted median	0.113716	0.0696111	0.102345	0.0169262	0.0172455	0.326353
WHR	10023_32_VDR_VDR	Male	71	4	IVW-MRE	0.0537174	0.0428107	0.209564	0.0135508	0.0257292	0.598422
WHR	10023_32_VDR_VDR	Male	71	4	Weighted mode	0.178864	0.131802	0.17912	0.0034099	0.0189623	0.86875
WHR	10024_44_HOGA1_HOGA1	Male	71	3	MR Egger	0.295624	0.158161	0.065848	-0.0590149	0.0788618	0.591014
WHR	10024_44_HOGA1_HOGA1	Male	71	3	Weighted median	0.0508099	0.0697611	0.466405	0.0237107	0.020732	0.252758
WHR	10024_44_HOGA1_HOGA1	Male	71	3	IVW-MRE	0.091994	0.0454241	0.0428443	0.0221206	0.0292388	0.449321
WHR	10024_44_HOGA1_HOGA1	Male	71	3	Weighted mode	-0.0737643	0.169322	0.664435	-0.00632261	0.0234162	0.812462
WHR	10030_8_MUTYH_MutY_homolog	Male	71		MR Egger	0.0203053	0.168179	0.904251
WHR	10030_8_MUTYH_MutY_homolog	Male	71		Weighted median	0.0701431	0.0684427	0.305437
WHR	10030_8_MUTYH_MutY_homolog	Male	71		IVW-MRE	0.04759	0.0484055	0.325532
WHR	10030_8_MUTYH_MutY_homolog	Male	71		Weighted mode	-0.0633117	0.150308	0.67489
WHR	10035_6_DUSP4_DUS4	Male	71	4	MR Egger	0.201371	0.159627	0.211375	-0.0755806	0.197506	0.738802
WHR	10035_6_DUSP4_DUS4	Male	71	4	Weighted median	0.12696	0.064747	0.0498952	0.0835204	0.0321146	0.00930345
WHR	10035_6_DUSP4_DUS4	Male	71	4	IVW-MRE	0.0784789	0.041543	0.0588783	0.0634948	0.032374	0.0498451
WHR	10035_6_DUSP4_DUS4	Male	71	4	Weighted mode	0.244003	0.120734	0.0471067	0.0879309	0.0385897	0.107072
WHR	10036_201_ZHX3_ZHX3	Male	71	4	MR Egger	0.514406	0.184953	0.00697522	0.0370234	0.0600764	0.600513
WHR	10036_201_ZHX3_ZHX3	Male	71	4	Weighted median	0.209937	0.0737469	0.0044172	0.0190273	0.0202328	0.347003
WHR	10036_201_ZHX3_ZHX3	Male	71	4	IVW-MRE	0.275274	0.0538164	3.13655e-07	0.0294956	0.0174381	0.0907523
WHR	10036_201_ZHX3_ZHX3	Male	71	4	Weighted mode	0.1365	0.221677	0.540049	0.0183666	0.0216436	0.458452
WHR	10037_98_SIGLEC12_SIG12	Male	71	12	MR Egger	0.313667	0.161537	0.05625	0.000629412	0.0112374	0.956437
WHR	10037_98_SIGLEC12_SIG12	Male	71	12	Weighted median	0.0394653	0.0690618	0.567695	-0.00282854	0.00650985	0.663925
WHR	10037_98_SIGLEC12_SIG12	Male	71	12	IVW-MRE	0.0610549	0.0454224	0.178897	-0.00311194	0.00711604	0.661884
WHR	10037_98_SIGLEC12_SIG12	Male	71	12	Weighted mode	0.0444365	0.163643	0.786771	-0.00179506	0.00601171	0.770816
WHR	10040_63_TP63_P73L	Male	71		MR Egger	0.402724	0.157354	0.0126824
WHR	10040_63_TP63_P73L	Male	71		Weighted median	0.203529	0.0683355	0.00289783
WHR	10040_63_TP63_P73L	Male	71		IVW-MRE	0.103478	0.041318	0.0122646
WHR	10040_63_TP63_P73L	Male	71		Weighted mode	0.237328	0.116508	0.0454313
WHR	10041_3_HNF4A_HNF4A	Male	71	6	MR Egger	0.186909	0.202091	0.358254	0.0134733	0.0170484	0.473569
WHR	10041_3_HNF4A_HNF4A	Male	71	6	Weighted median	0.0791783	0.0772566	0.305423	0.0125857	0.0105982	0.235017
WHR	10041_3_HNF4A_HNF4A	Male	71	6	IVW-MRE	0.13309	0.0580373	0.0218375	0.0147335	0.0104516	0.158632
WHR	10041_3_HNF4A_HNF4A	Male	71	6	Weighted mode	0.0345519	0.212505	0.871307	0.0129089	0.0106812	0.280861
WHR	10042_8_SGK3_SGK3	Male	71		MR Egger	0.296845	0.160697	0.0690007
WHR	10042_8_SGK3_SGK3	Male	71		Weighted median	0.0283675	0.0695588	0.683405
WHR	10042_8_SGK3_SGK3	Male	71	2	IVW-MRE	-0.0187579	0.0450651	0.677235	-0.00979173	0.0163914	0.550261
WHR	10042_8_SGK3_SGK3	Male	71		Weighted mode	0.0899333	0.132427	0.499305
WHR	10043_31_BRD4_BRD4	Male	71		MR Egger	0.331419	0.159724	0.0417227
WHR	10043_31_BRD4_BRD4	Male	71		Weighted median	0.137223	0.07178	0.0559126
WHR	10043_31_BRD4_BRD4	Male	71		IVW-MRE	0.0526033	0.0437493	0.229216
WHR	10043_31_BRD4_BRD4	Male	71		Weighted mode	0.236072	0.140002	0.0962096
WHR	10044_12_WNT10A_WN10A	Male	71	5	MR Egger	0.403912	0.160675	0.0142796	-0.00607055	0.0363884	0.878117
WHR	10044_12_WNT10A_WN10A	Male	71	5	Weighted median	0.115702	0.0688266	0.0927495	0.0153688	0.0162874	0.345375
WHR	10044_12_WNT10A_WN10A	Male	71	5	IVW-MRE	0.105016	0.0473935	0.0267025	0.0144232	0.0160474	0.368765
WHR	10044_12_WNT10A_WN10A	Male	71	5	Weighted mode	0.0669366	0.182337	0.714649	-0.00454965	0.0169424	0.801567
WHR	10045_47_CUL3_CUL3	Male	71		MR Egger	0.186455	0.16004	0.24801
WHR	10045_47_CUL3_CUL3	Male	71		Weighted median	0.07706	0.0703895	0.27362
WHR	10045_47_CUL3_CUL3	Male	71		IVW-MRE	0.0112216	0.0445544	0.801148
WHR	10045_47_CUL3_CUL3	Male	71		Weighted mode	0.096697	0.131675	0.465183
WHR	10046_55_BIRC2_cIAP_1	Male	71	10	MR Egger	0.335071	0.169026	0.0514231	0.00825117	0.00943533	0.407333
WHR	10046_55_BIRC2_cIAP_1	Male	71	10	Weighted median	0.0110023	0.0732177	0.880553	0.0119689	0.00589486	0.042317
WHR	10046_55_BIRC2_cIAP_1	Male	71	10	IVW-MRE	-0.0230564	0.0496576	0.642428	0.0149636	0.00761384	0.0493778
WHR	10046_55_BIRC2_cIAP_1	Male	71	10	Weighted mode	0.0620208	0.128914	0.631943	0.0119312	0.00542061	0.0552429
WHR	10047_12_NCF2_NCF_2	Male	71	8	MR Egger	0.369192	0.163058	0.0267091	-0.0100578	0.0137732	0.492756
WHR	10047_12_NCF2_NCF_2	Male	71	8	Weighted median	0.141654	0.0707648	0.0453102	-0.0100293	0.00569334	0.0781396
WHR	10047_12_NCF2_NCF_2	Male	71	8	IVW-MRE	0.115873	0.0476042	0.0149295	-0.00943543	0.00790976	0.232915
WHR	10047_12_NCF2_NCF_2	Male	71	8	Weighted mode	0.158407	0.172754	0.362317	-0.0111262	0.0054592	0.0809447
WHR	10048_7_CBFB_PEBB	Male	71	3	MR Egger	0.287816	0.159798	0.0760528	0.052916	0.336059	0.900574
WHR	10048_7_CBFB_PEBB	Male	71	3	Weighted median	0.124387	0.0687019	0.070213	0.0162526	0.0330955	0.623368
WHR	10048_7_CBFB_PEBB	Male	71	3	IVW-MRE	0.0475653	0.0460646	0.301802	0.011733	0.0196996	0.551446
WHR	10048_7_CBFB_PEBB	Male	71	3	Weighted mode	0.191721	0.137345	0.167154	0.0284506	0.0426521	0.573404
WHR	10049_112_TERF1_TERF1	Male	71		MR Egger	0.263395	0.159381	0.102954
WHR	10049_112_TERF1_TERF1	Male	71		Weighted median	0.162918	0.070002	0.0199476
WHR	10049_112_TERF1_TERF1	Male	71		IVW-MRE	0.10611	0.0410307	0.00970675
WHR	10049_112_TERF1_TERF1	Male	71		Weighted mode	0.210989	0.119821	0.0826284
WHR	10053_5_ILK_ILK1	Male	71		MR Egger	0.0972468	0.163167	0.553128
WHR	10053_5_ILK_ILK1	Male	71		Weighted median	-0.0338634	0.0662769	0.609394
WHR	10053_5_ILK_ILK1	Male	71	2	IVW-MRE	-0.0606314	0.0400266	0.129829	0.00718433	0.0207942	0.729721
WHR	10053_5_ILK_ILK1	Male	71		Weighted mode	-0.0499168	0.111675	0.656268
WHR	10054_3_GAN_GAN	Male	71		MR Egger	0.395802	0.158691	0.0150252
WHR	10054_3_GAN_GAN	Male	71		Weighted median	0.154073	0.0675062	0.0224688
WHR	10054_3_GAN_GAN	Male	71		IVW-MRE	0.119506	0.0429614	0.00540738
WHR	10054_3_GAN_GAN	Male	71		Weighted mode	0.281666	0.131606	0.0358236
WHR	10056_5_FOXM1_FOXM1	Male	71	3	MR Egger	0.277477	0.162426	0.0920702	0.0137867	0.0571481	0.849299
WHR	10056_5_FOXM1_FOXM1	Male	71	3	Weighted median	0.020106	0.0673327	0.76524	0.0079686	0.0263837	0.762631
WHR	10056_5_FOXM1_FOXM1	Male	71	3	IVW-MRE	-0.028552	0.0464373	0.538653	0.00690461	0.0135743	0.610997
WHR	10056_5_FOXM1_FOXM1	Male	71	3	Weighted mode	-0.0105436	0.120119	0.930305	0.0112513	0.031408	0.754448
WHR	10058_1_RAD23A_RD23A	Male	71		MR Egger	0.203111	0.160574	0.210161
WHR	10058_1_RAD23A_RD23A	Male	71		Weighted median	0.0851359	0.0684478	0.21357
WHR	10058_1_RAD23A_RD23A	Male	71		IVW-MRE	0.0439636	0.0430022	0.306612
WHR	10058_1_RAD23A_RD23A	Male	71		Weighted mode	0.166359	0.114212	0.149702
WHR	10063_10_FANCL_FANCL	Male	71		MR Egger	0.271875	0.167464	0.109047
WHR	10063_10_FANCL_FANCL	Male	71		Weighted median	0.143385	0.0724858	0.0479168
WHR	10063_10_FANCL_FANCL	Male	71	2	IVW-MRE	0.0745741	0.048943	0.127586	0.00853418	0.010028	0.394749
WHR	10063_10_FANCL_FANCL	Male	71		Weighted mode	0.165481	0.132864	0.217104
WHR	10064_12_RBBP9_RBBP9	Male	71	3	MR Egger	0.58486	0.162582	0.000599981	-0.0920393	0.26303	0.785712
WHR	10064_12_RBBP9_RBBP9	Male	71	3	Weighted median	0.228163	0.0707439	0.00125884	0.0303779	0.0293531	0.300709
WHR	10064_12_RBBP9_RBBP9	Male	71	3	IVW-MRE	0.177615	0.0490992	0.000297484	0.0521717	0.0323092	0.106362
WHR	10064_12_RBBP9_RBBP9	Male	71	3	Weighted mode	0.246052	0.185249	0.188419	0.0274514	0.0297083	0.453019
WHR	10070_22_PLCG2_PLCG2	Male	71	3	MR Egger	0.190581	0.156508	0.227481	0.0380567	0.0733864	0.69544
WHR	10070_22_PLCG2_PLCG2	Male	71	3	Weighted median	0.00679367	0.0711849	0.923968	-0.0198586	0.0183763	0.279845
WHR	10070_22_PLCG2_PLCG2	Male	71	3	IVW-MRE	-0.0341331	0.0426287	0.423302	-0.0215358	0.0316017	0.49557
WHR	10070_22_PLCG2_PLCG2	Male	71	3	Weighted mode	0.0397878	0.116619	0.733992	0.0038684	0.021067	0.871239
WHR	10073_22_TDP1_TYDP1	Male	71	3	MR Egger	0.29876	0.159542	0.0653607	0.117089	0.101968	0.456126
WHR	10073_22_TDP1_TYDP1	Male	71	3	Weighted median	0.0313632	0.0717888	0.662197	0.0647565	0.0348712	0.063308
WHR	10073_22_TDP1_TYDP1	Male	71	3	IVW-MRE	0.0296561	0.0430496	0.490898	0.0458964	0.0455243	0.313371
WHR	10073_22_TDP1_TYDP1	Male	71	3	Weighted mode	-0.0240869	0.132789	0.856584	0.0764028	0.0401077	0.197077
WHR	10074_128_BRD2_BRD2	Male	71		MR Egger	0.305489	0.158246	0.0576587
WHR	10074_128_BRD2_BRD2	Male	71		Weighted median	0.0522052	0.0689743	0.449122
WHR	10074_128_BRD2_BRD2	Male	71	2	IVW-MRE	0.0479888	0.0441482	0.277039	0.0126129	0.0393219	0.748393
WHR	10074_128_BRD2_BRD2	Male	71		Weighted mode	-0.0253392	0.144549	0.861351
WHR	10075_75_ACBD6_ACBD6	Male	71	3	MR Egger	0.14145	0.16337	0.389586	0.0758879	0.104429	0.599938
WHR	10075_75_ACBD6_ACBD6	Male	71	3	Weighted median	-0.0254756	0.0709713	0.719628	0.015022	0.0291287	0.606056
WHR	10075_75_ACBD6_ACBD6	Male	71	3	IVW-MRE	-0.0250094	0.0450022	0.57839	-0.000143987	0.0250946	0.995422
WHR	10075_75_ACBD6_ACBD6	Male	71	3	Weighted mode	-0.0558396	0.112545	0.621341	0.0152632	0.0320358	0.680735
WHR	10076_1_AP4M1_AP4M1	Male	71		MR Egger	0.459353	0.159374	0.00525968
WHR	10076_1_AP4M1_AP4M1	Male	71		Weighted median	0.0304421	0.0715352	0.670432
WHR	10076_1_AP4M1_AP4M1	Male	71		IVW-MRE	0.00668266	0.0465911	0.885949
WHR	10076_1_AP4M1_AP4M1	Male	71		Weighted mode	0.0849319	0.119949	0.481254
WHR	10078_5_BAG3_BAG3	Male	71		MR Egger	0.461074	0.158595	0.00489956
WHR	10078_5_BAG3_BAG3	Male	71		Weighted median	0.110347	0.0700352	0.115118
WHR	10078_5_BAG3_BAG3	Male	71	2	IVW-MRE	0.119124	0.0440381	0.0068302	0.065864	0.00557606	3.38719e-32
WHR	10078_5_BAG3_BAG3	Male	71		Weighted mode	-0.0362899	0.184118	0.844319
WHR	10080_9_EIF2B1_EI2BA	Male	71		MR Egger	0.175909	0.163018	0.28431
WHR	10080_9_EIF2B1_EI2BA	Male	71		Weighted median	0.0213805	0.0689704	0.756565
WHR	10080_9_EIF2B1_EI2BA	Male	71	2	IVW-MRE	0.0176636	0.0421435	0.67512	0.023189	0.00167137	9.06596e-44
WHR	10080_9_EIF2B1_EI2BA	Male	71		Weighted mode	0.0346794	0.135521	0.798781
WHR	10081_17_SATB2_SATB2	Male	71	5	MR Egger	0.376411	0.161088	0.0223659	-0.0403087	0.0276474	0.240922
WHR	10081_17_SATB2_SATB2	Male	71	5	Weighted median	0.0951415	0.0688774	0.167182	0.00107836	0.0135613	0.936621
WHR	10081_17_SATB2_SATB2	Male	71	5	IVW-MRE	0.0764355	0.04662	0.1011	0.0176808	0.0171411	0.302314
WHR	10081_17_SATB2_SATB2	Male	71	5	Weighted mode	0.120352	0.163383	0.463811	-0.000791839	0.0149612	0.960329
WHR	10082_251_NEFL_NFL	Male	71	14	MR Egger	0.121747	0.172036	0.481525	0.0344455	0.0116544	0.0120188
WHR	10082_251_NEFL_NFL	Male	71	14	Weighted median	0.0285513	0.0718938	0.69127	0.0351412	0.00987327	0.00037195
WHR	10082_251_NEFL_NFL	Male	71	14	IVW-MRE	0.0686288	0.0419347	0.101722	0.0293768	0.00908427	0.0012215
WHR	10082_251_NEFL_NFL	Male	71	14	Weighted mode	-0.00325212	0.13221	0.980445	0.0360854	0.0102802	0.00383831
WHR	10085_25_STAR_STAR	Male	71	7	MR Egger	0.212001	0.180547	0.244345	-0.0409362	0.0365465	0.313565
WHR	10085_25_STAR_STAR	Male	71	7	Weighted median	0.218012	0.0725153	0.00264336	0.0243655	0.0222489	0.273459
WHR	10085_25_STAR_STAR	Male	71	7	IVW-MRE	0.134642	0.051994	0.00960952	0.00653232	0.0226849	0.773378
WHR	10085_25_STAR_STAR	Male	71	7	Weighted mode	0.295345	0.129787	0.0259333	0.0298147	0.0296462	0.353389
WHR	10086_39_CBS_CBS	Male	71		MR Egger	0.294417	0.165072	0.0788912
WHR	10086_39_CBS_CBS	Male	71		Weighted median	0.0910289	0.0713577	0.202072
WHR	10086_39_CBS_CBS	Male	71		IVW-MRE	0.11761	0.047747	0.0137704
WHR	10086_39_CBS_CBS	Male	71		Weighted mode	0.0647287	0.160442	0.687855
WHR	10087_10_CRYAA_Alpha_crystallin_A_chain	Male	71		MR Egger	0.214136	0.159241	0.183115
WHR	10087_10_CRYAA_Alpha_crystallin_A_chain	Male	71		Weighted median	0.18881	0.0704902	0.00739452
WHR	10087_10_CRYAA_Alpha_crystallin_A_chain	Male	71		IVW-MRE	0.106032	0.044635	0.0175233
WHR	10087_10_CRYAA_Alpha_crystallin_A_chain	Male	71		Weighted mode	0.216962	0.12175	0.0790821
WHR	10088_37_APRT_APT	Male	71	6	MR Egger	0.0545418	0.163934	0.740365	0.0318323	0.041721	0.48799
WHR	10088_37_APRT_APT	Male	71	6	Weighted median	-0.0621461	0.0666509	0.351123	-0.00618032	0.0186072	0.739779
WHR	10088_37_APRT_APT	Male	71	6	IVW-MRE	-0.0435589	0.0359725	0.225936	-0.0076242	0.0171278	0.65622
WHR	10088_37_APRT_APT	Male	71	6	Weighted mode	-0.0866083	0.110845	0.437234	0.0021655	0.0229641	0.928534
WHR	10089_7_ASMTL_ASML	Male	71	3	MR Egger	0.184263	0.170574	0.283791	0.732793	0.601346	0.437478
WHR	10089_7_ASMTL_ASML	Male	71	3	Weighted median	-0.103633	0.0753173	0.168835	-0.0423634	0.0386799	0.273416
WHR	10089_7_ASMTL_ASML	Male	71	3	IVW-MRE	-0.0700006	0.0500044	0.161546	-0.0307143	0.0332705	0.355919
WHR	10089_7_ASMTL_ASML	Male	71	3	Weighted mode	-0.134703	0.123182	0.277911	-0.0716742	0.0568885	0.334803
WHR	10336_3_STUB1_CHIP	Male	71		MR Egger	0.212727	0.157776	0.181977
WHR	10336_3_STUB1_CHIP	Male	71		Weighted median	-0.0195987	0.0692765	0.77725
WHR	10336_3_STUB1_CHIP	Male	71		IVW-MRE	-0.00197405	0.0369243	0.957364
WHR	10336_3_STUB1_CHIP	Male	71		Weighted mode	-0.0964563	0.146041	0.511119
WHR	10339_48_ENO2_NSE	Male	71	3	MR Egger	0.18399	0.165395	0.269817	0.0670199	0.0416809	0.354203
WHR	10339_48_ENO2_NSE	Male	71	3	Weighted median	0.0925099	0.0736249	0.208934	0.0471335	0.0189915	0.0130714
WHR	10339_48_ENO2_NSE	Male	71	3	IVW-MRE	0.0133499	0.0462549	0.772875	0.0433711	0.00826756	1.55486e-07
WHR	10339_48_ENO2_NSE	Male	71	3	Weighted mode	0.0972335	0.121167	0.424993	0.0477855	0.0194697	0.133546
WHR	10342_55_PIAS4_PIAS4	Male	71		MR Egger	0.332704	0.156477	0.0370655
WHR	10342_55_PIAS4_PIAS4	Male	71		Weighted median	0.0144243	0.0694306	0.835423
WHR	10342_55_PIAS4_PIAS4	Male	71	2	IVW-MRE	0.0666754	0.0423542	0.115434	0.0954662	0.00837372	4.14792e-30
WHR	10342_55_PIAS4_PIAS4	Male	71		Weighted mode	-0.0397961	0.151767	0.793923
WHR	10344_334_IL10RA_IL_10_Ra	Male	71	8	MR Egger	0.255444	0.162048	0.11952	-0.00227465	0.0200783	0.913497
WHR	10344_334_IL10RA_IL_10_Ra	Male	71	8	Weighted median	0.0485804	0.0727779	0.504442	0.0126842	0.0105372	0.228685
WHR	10344_334_IL10RA_IL_10_Ra	Male	71	8	IVW-MRE	0.0970011	0.04683	0.0383264	0.0119012	0.00995148	0.231727
WHR	10344_334_IL10RA_IL_10_Ra	Male	71	8	Weighted mode	0.0190425	0.184823	0.918233	0.00151095	0.0118098	0.901795
WHR	10346_5_STAT3_STAT3	Male	71	5	MR Egger	0.24882	0.164072	0.133955	-0.0620416	0.0428334	0.243331
WHR	10346_5_STAT3_STAT3	Male	71	5	Weighted median	-0.0166719	0.0730603	0.819496	-0.0240438	0.0173217	0.165114
WHR	10346_5_STAT3_STAT3	Male	71	5	IVW-MRE	-0.0381991	0.0434551	0.379375	-0.0223451	0.0189475	0.238274
WHR	10346_5_STAT3_STAT3	Male	71	5	Weighted mode	0.00289281	0.115311	0.980057	-0.0265407	0.0190955	0.236913
WHR	10356_21_JUN_c_Jun	Male	71	5	MR Egger	0.285862	0.161085	0.0803739	-0.0177415	0.049072	0.74166
WHR	10356_21_JUN_c_Jun	Male	71	5	Weighted median	0.0510838	0.0678207	0.451318	-0.000648597	0.014023	0.963109
WHR	10356_21_JUN_c_Jun	Male	71	5	IVW-MRE	0.0639076	0.0415623	0.124138	0.00334038	0.0160973	0.83561
WHR	10356_21_JUN_c_Jun	Male	71	5	Weighted mode	0.0261118	0.142766	0.855406	-0.00683641	0.015694	0.685598
WHR	10361_25_OAS1_OAS1	Male	71		MR Egger	0.300333	0.163593	0.0706875
WHR	10361_25_OAS1_OAS1	Male	71		Weighted median	0.0985828	0.068889	0.152419
WHR	10361_25_OAS1_OAS1	Male	71	2	IVW-MRE	0.090672	0.0472694	0.055086	0.0609967	0.0801527	0.446653
WHR	10361_25_OAS1_OAS1	Male	71		Weighted mode	0.0918917	0.117763	0.43784
WHR	10362_35_MYC_c_Myc	Male	71		MR Egger	0.309314	0.159004	0.0558113
WHR	10362_35_MYC_c_Myc	Male	71		Weighted median	0.172209	0.0687746	0.0122811
WHR	10362_35_MYC_c_Myc	Male	71	2	IVW-MRE	0.0944904	0.0458991	0.0395274	-0.0621619	0.0839568	0.459055
WHR	10362_35_MYC_c_Myc	Male	71		Weighted mode	0.231376	0.113334	0.044968
WHR	10363_13_SMAD3_SMAD3	Male	71	3	MR Egger	0.219004	0.163252	0.184153	-0.161829	0.166461	0.508982
WHR	10363_13_SMAD3_SMAD3	Male	71	3	Weighted median	-0.0112905	0.074271	0.879173	-0.0619488	0.0425848	0.145748
WHR	10363_13_SMAD3_SMAD3	Male	71	3	IVW-MRE	-0.0376533	0.0431146	0.382483	-0.0401153	0.0375948	0.285952
WHR	10363_13_SMAD3_SMAD3	Male	71	3	Weighted mode	0.0450961	0.128423	0.726528	-0.0830006	0.0622905	0.31424
WHR	10364_6_SMAD2_SMAD2	Male	71		MR Egger	0.253833	0.166334	0.13157
WHR	10364_6_SMAD2_SMAD2	Male	71		Weighted median	-0.00176145	0.072485	0.980613
WHR	10364_6_SMAD2_SMAD2	Male	71	2	IVW-MRE	-0.049832	0.0456642	0.275154	-0.0792321	0.00918049	6.10902e-18
WHR	10364_6_SMAD2_SMAD2	Male	71		Weighted mode	0.0137783	0.113221	0.903491
WHR	10366_11_PDGFRA_PDGFRA	Male	71	19	MR Egger	0.168795	0.165291	0.310727	-0.0130173	0.0132743	0.340523
WHR	10366_11_PDGFRA_PDGFRA	Male	71	19	Weighted median	0.0127067	0.0689397	0.853766	-0.00671673	0.0109043	0.537913
WHR	10366_11_PDGFRA_PDGFRA	Male	71	19	IVW-MRE	-0.03891	0.0450514	0.387764	-0.0103065	0.00978661	0.292283
WHR	10366_11_PDGFRA_PDGFRA	Male	71	19	Weighted mode	0.0559367	0.11851	0.638395	-0.00681247	0.0109904	0.543119
WHR	10370_21_STAT1_STAT1	Male	71	4	MR Egger	0.156682	0.158726	0.32703	0.231895	0.213951	0.391695
WHR	10370_21_STAT1_STAT1	Male	71	4	Weighted median	-0.00118391	0.0676894	0.986045	-0.0219882	0.0282378	0.436169
WHR	10370_21_STAT1_STAT1	Male	71	4	IVW-MRE	-0.0382898	0.0414835	0.356	-0.04876	0.0513338	0.342182
WHR	10370_21_STAT1_STAT1	Male	71	4	Weighted mode	-0.0196307	0.106658	0.854504	-0.0046941	0.0262309	0.869378
WHR	10372_18_STAT6_STAT6	Male	71	7	MR Egger	0.269266	0.164523	0.106259	-0.0149561	0.0332712	0.671872
WHR	10372_18_STAT6_STAT6	Male	71	7	Weighted median	-0.0224147	0.0710208	0.7523	-0.00712604	0.0225541	0.752038
WHR	10372_18_STAT6_STAT6	Male	71	7	IVW-MRE	-0.0576404	0.0464624	0.21476	-0.0147834	0.0166589	0.374854
WHR	10372_18_STAT6_STAT6	Male	71	7	Weighted mode	-0.000205556	0.118694	0.998623	-0.00340823	0.0280146	0.907141
WHR	10390_21_ZNRF3_ZNRF3	Male	71	6	MR Egger	0.221403	0.155786	0.159763	0.0534802	0.0488221	0.334866
WHR	10390_21_ZNRF3_ZNRF3	Male	71	6	Weighted median	0.0145002	0.0684125	0.832144	0.0113263	0.0165349	0.493345
WHR	10390_21_ZNRF3_ZNRF3	Male	71	6	IVW-MRE	-0.00156587	0.039438	0.968329	0.0233704	0.0167434	0.162777
WHR	10390_21_ZNRF3_ZNRF3	Male	71	6	Weighted mode	0.118328	0.123586	0.341634	0.0117533	0.0175565	0.53287
WHR	10391_1_ANGPTL3_ANGL3	Male	71	11	MR Egger	0.281789	0.165395	0.0929314	0.0230458	0.0184514	0.243174
WHR	10391_1_ANGPTL3_ANGL3	Male	71	11	Weighted median	0.0186869	0.0709045	0.792126	0.00856811	0.0119028	0.471622
WHR	10391_1_ANGPTL3_ANGL3	Male	71	11	IVW-MRE	0.0580546	0.048316	0.229534	0.00194997	0.0157489	0.901461
WHR	10391_1_ANGPTL3_ANGL3	Male	71	11	Weighted mode	-0.0281024	0.210773	0.894315	0.00957235	0.0124148	0.458511
WHR	10396_6_MCL1_Mcl_1	Male	71		MR Egger	0.216996	0.157579	0.172945
WHR	10396_6_MCL1_Mcl_1	Male	71		Weighted median	0.146071	0.0677089	0.0309794
WHR	10396_6_MCL1_Mcl_1	Male	71		IVW-MRE	0.113016	0.0449805	0.0119858
WHR	10396_6_MCL1_Mcl_1	Male	71		Weighted mode	0.180489	0.211939	0.397336
WHR	10418_36_STX12_STX12	Male	71	3	MR Egger	0.410112	0.157949	0.0115005	-0.123015	0.0741025	0.345157
WHR	10418_36_STX12_STX12	Male	71	3	Weighted median	0.0350833	0.0704404	0.618444	-0.0254018	0.0284507	0.371945
WHR	10418_36_STX12_STX12	Male	71	3	IVW-MRE	0.0399853	0.0467576	0.392462	-0.0302193	0.0297259	0.309344
WHR	10418_36_STX12_STX12	Male	71	3	Weighted mode	0.0249052	0.180048	0.89038	-0.0257093	0.0299161	0.480692
WHR	10419_1_SCARA5_SCAR5	Male	71	12	MR Egger	0.306343	0.217101	0.162719	0.0135142	0.0381936	0.73081
WHR	10419_1_SCARA5_SCAR5	Male	71	12	Weighted median	-0.0464324	0.0804474	0.56382	0.0214404	0.0171795	0.212023
WHR	10419_1_SCARA5_SCAR5	Male	71	12	IVW-MRE	-0.0568258	0.0638191	0.37324	0.0135686	0.0186184	0.46614
WHR	10419_1_SCARA5_SCAR5	Male	71	12	Weighted mode	-0.0083644	0.152587	0.95644	0.014692	0.0202524	0.483327
WHR	10424_31_NPDC1_NPDC1	Male	71	3	MR Egger	0.24549	0.167075	0.146286	0.0935321	0.210568	0.733886
WHR	10424_31_NPDC1_NPDC1	Male	71	3	Weighted median	0.125557	0.0694738	0.0707221	0.00473407	0.0365708	0.897002
WHR	10424_31_NPDC1_NPDC1	Male	71	3	IVW-MRE	0.0701597	0.0485389	0.148337	0.00489801	0.0143209	0.732337
WHR	10424_31_NPDC1_NPDC1	Male	71	3	Weighted mode	0.203066	0.137927	0.145429	-0.000172187	0.042201	0.997115
WHR	10425_3_B4GALT5_B4GT5	Male	71		MR Egger	0.338036	0.159778	0.0379859
WHR	10425_3_B4GALT5_B4GT5	Male	71		Weighted median	0.128026	0.0692103	0.06434
WHR	10425_3_B4GALT5_B4GT5	Male	71	2	IVW-MRE	0.0788504	0.0418344	0.0594541	0.0602868	0.0276468	0.0292127
WHR	10425_3_B4GALT5_B4GT5	Male	71		Weighted mode	0.239354	0.132414	0.0749611
WHR	10426_21_GOSR2_GOSR2	Male	71	4	MR Egger	0.385239	0.160823	0.0193194	-0.0357701	0.0425022	0.4886
WHR	10426_21_GOSR2_GOSR2	Male	71	4	Weighted median	0.0798237	0.0697742	0.252612	0.000883076	0.0147745	0.952339
WHR	10426_21_GOSR2_GOSR2	Male	71	4	IVW-MRE	0.0455196	0.0475025	0.337933	0.0144224	0.0168315	0.391516
WHR	10426_21_GOSR2_GOSR2	Male	71	4	Weighted mode	0.0682817	0.181615	0.708077	-0.00298396	0.0143572	0.848666
WHR	10428_1_KIR2DS2_KI2S2	Male	71	15	MR Egger	-0.345639	0.639159	0.590407	-0.0318993	0.0113569	0.0147787
WHR	10428_1_KIR2DS2_KI2S2	Male	71	15	Weighted median	-0.0199587	0.0736169	0.786302	-0.0316395	0.00782561	5.27549e-05
WHR	10428_1_KIR2DS2_KI2S2	Male	71	15	IVW-MRE	-0.291209	0.185396	0.116242	-0.0222418	0.00678598	0.0010469
WHR	10428_1_KIR2DS2_KI2S2	Male	71	15	Weighted mode	0.0168142	0.111843	0.88093	-0.0329771	0.00794679	0.000982077
WHR	10430_31_SLC3A2_4F2	Male	71	3	MR Egger	0.278177	0.159083	0.084803	-0.0374743	0.0393134	0.515244
WHR	10430_31_SLC3A2_4F2	Male	71	3	Weighted median	0.0993616	0.0706967	0.159883	-0.0111319	0.0222569	0.616966
WHR	10430_31_SLC3A2_4F2	Male	71	3	IVW-MRE	0.0533392	0.0431139	0.216024	-0.00358121	0.0154424	0.81661
WHR	10430_31_SLC3A2_4F2	Male	71	3	Weighted mode	0.157435	0.114001	0.171673	-0.0125407	0.0240911	0.654571
WHR	10432_3_KIAA1644_K1644	Male	71		MR Egger	0.130771	0.162487	0.423696
WHR	10432_3_KIAA1644_K1644	Male	71		Weighted median	0.0493167	0.0695849	0.478494
WHR	10432_3_KIAA1644_K1644	Male	71		IVW-MRE	0.0760626	0.0468738	0.104651
WHR	10432_3_KIAA1644_K1644	Male	71		Weighted mode	0.0142733	0.111623	0.898618
WHR	10435_2_AGA_ASPG	Male	71	4	MR Egger	0.408038	0.16094	0.0135038	-0.0326175	0.0568667	0.624155
WHR	10435_2_AGA_ASPG	Male	71	4	Weighted median	0.116556	0.0714779	0.102961	-0.00487067	0.0216297	0.821835
WHR	10435_2_AGA_ASPG	Male	71	4	IVW-MRE	0.131568	0.0472515	0.00536233	-0.0069227	0.0100115	0.489269
WHR	10435_2_AGA_ASPG	Male	71	4	Weighted mode	0.14894	0.180572	0.412273	-0.00338645	0.0254791	0.902678
WHR	10438_19_CSF2RA_CSF2R	Male	71	5	MR Egger	0.503938	0.168531	0.00386231	-0.0409401	0.0966444	0.700383
WHR	10438_19_CSF2RA_CSF2R	Male	71	5	Weighted median	0.102173	0.074285	0.169001	-0.0339324	0.0248443	0.172
WHR	10438_19_CSF2RA_CSF2R	Male	71	5	IVW-MRE	0.080972	0.0507863	0.110854	-0.0183654	0.0225362	0.415112
WHR	10438_19_CSF2RA_CSF2R	Male	71	5	Weighted mode	0.197261	0.155309	0.208248	-0.0364523	0.028106	0.264398
WHR	10440_26_CLMP_ACAM	Male	71	5	MR Egger	0.5261	0.190491	0.00736001	0.0585628	0.0570137	0.379919
WHR	10440_26_CLMP_ACAM	Male	71	5	Weighted median	0.135324	0.0750042	0.071196	-0.00275697	0.0132873	0.835628
WHR	10440_26_CLMP_ACAM	Male	71	5	IVW-MRE	0.224507	0.0559139	5.93881e-05	-0.0246874	0.0349592	0.480078
WHR	10440_26_CLMP_ACAM	Male	71	5	Weighted mode	-0.0491388	0.176782	0.781861	-0.00130495	0.0137757	0.929086
WHR	10442_1_TMEM190_TM190	Male	71	10	MR Egger	-0.0703359	0.168747	0.678109	-0.0157943	0.0223371	0.499588
WHR	10442_1_TMEM190_TM190	Male	71	10	Weighted median	-0.066081	0.071325	0.354198	-0.0136417	0.00545632	0.0124136
WHR	10442_1_TMEM190_TM190	Male	71	10	IVW-MRE	-0.0354864	0.0458155	0.438606	-0.0139815	0.00762035	0.0665408
WHR	10442_1_TMEM190_TM190	Male	71	10	Weighted mode	-0.150091	0.178248	0.402639	-0.013659	0.00539292	0.0320897
WHR	10445_20_APOM_ApoM	Male	71	12	MR Egger	-0.00501414	0.221718	0.982023	0.00771624	0.0220266	0.73337
WHR	10445_20_APOM_ApoM	Male	71	12	Weighted median	-0.0269324	0.0791473	0.733644	0.00997147	0.0137113	0.467076
WHR	10445_20_APOM_ApoM	Male	71	12	IVW-MRE	-0.099366	0.0636535	0.118513	-0.0034295	0.014742	0.816045
WHR	10445_20_APOM_ApoM	Male	71	12	Weighted mode	0.00736837	0.126872	0.953853	0.00628604	0.0148225	0.679676
WHR	10447_18_PABPC3_PABP3	Male	71		MR Egger	0.292532	0.162553	0.0762948
WHR	10447_18_PABPC3_PABP3	Male	71		Weighted median	0.0971784	0.0681514	0.153892
WHR	10447_18_PABPC3_PABP3	Male	71	2	IVW-MRE	0.0271267	0.0416433	0.514785	-0.00316022	0.0303018	0.916938
WHR	10447_18_PABPC3_PABP3	Male	71		Weighted mode	0.124496	0.122109	0.311454
WHR	10449_31_SHISA2_TMM46	Male	71	5	MR Egger	0.331703	0.162199	0.0446665	-0.0167764	0.0308043	0.623893
WHR	10449_31_SHISA2_TMM46	Male	71	5	Weighted median	0.111745	0.0700368	0.110596	0.0115707	0.0107152	0.280213
WHR	10449_31_SHISA2_TMM46	Male	71	5	IVW-MRE	0.0539521	0.0456114	0.236862	0.0124328	0.0135028	0.357178
WHR	10449_31_SHISA2_TMM46	Male	71	5	Weighted mode	0.123197	0.172285	0.476942	0.00117398	0.0122462	0.928239
WHR	10451_11_NUCB1_NUCB1	Male	71	9	MR Egger	0.59419	0.182999	0.00180209	0.0230413	0.0246591	0.381204
WHR	10451_11_NUCB1_NUCB1	Male	71	9	Weighted median	0.151458	0.0757092	0.045444	-0.00184616	0.0167523	0.912248
WHR	10451_11_NUCB1_NUCB1	Male	71	9	IVW-MRE	0.177618	0.0543867	0.0010914	-0.0102807	0.0136088	0.449986
WHR	10451_11_NUCB1_NUCB1	Male	71	9	Weighted mode	0.00242694	0.2231	0.991352	-0.0023968	0.0172717	0.893061
WHR	10453_7_CEACAM20_CEA20	Male	71	3	MR Egger	0.134385	0.161887	0.409337	-0.0489893	0.045515	0.476606
WHR	10453_7_CEACAM20_CEA20	Male	71	3	Weighted median	0.0411246	0.0671989	0.540549	0.00556593	0.0207897	0.78891
WHR	10453_7_CEACAM20_CEA20	Male	71	3	IVW-MRE	0.033867	0.0432302	0.433386	0.00702006	0.0193909	0.71733
WHR	10453_7_CEACAM20_CEA20	Male	71	3	Weighted mode	0.0339745	0.104934	0.747076	-0.00471733	0.0216978	0.848052
WHR	10454_99_DNAJC16_DJC16	Male	71		MR Egger	0.442919	0.157052	0.00626039
WHR	10454_99_DNAJC16_DJC16	Male	71		Weighted median	0.0143554	0.0677547	0.832206
WHR	10454_99_DNAJC16_DJC16	Male	71	2	IVW-MRE	0.00441688	0.0431866	0.918539	0.0167435	0.00602836	0.0054787
WHR	10454_99_DNAJC16_DJC16	Male	71		Weighted mode	0.169716	0.128065	0.189405
WHR	10455_196_IL31_IL_31	Male	71	4	MR Egger	0.316705	0.160756	0.0528414	0.0238247	0.0335566	0.551332
WHR	10455_196_IL31_IL_31	Male	71	4	Weighted median	0.0913264	0.0723801	0.207035	0.0101784	0.00890897	0.253251
WHR	10455_196_IL31_IL_31	Male	71	4	IVW-MRE	0.0310677	0.0472709	0.511035	0.00897003	0.0177708	0.613726
WHR	10455_196_IL31_IL_31	Male	71	4	Weighted mode	0.114942	0.131305	0.38436	0.0112545	0.00872163	0.287367
WHR	10462_14_INSL5_INSL5	Male	71		MR Egger	0.248673	0.193364	0.202729
WHR	10462_14_INSL5_INSL5	Male	71		Weighted median	0.135734	0.0748229	0.0696676
WHR	10462_14_INSL5_INSL5	Male	71	2	IVW-MRE	0.0781458	0.055869	0.161893	-0.0533946	0.0472323	0.25828
WHR	10462_14_INSL5_INSL5	Male	71		Weighted mode	0.162577	0.17478	0.355476
WHR	10464_6_ANTXR1_ANTR1	Male	71	6	MR Egger	-0.23577	0.205102	0.254308	-0.0565248	0.0839974	0.537865
WHR	10464_6_ANTXR1_ANTR1	Male	71	6	Weighted median	-0.214082	0.0755982	0.0046281	-0.00149739	0.0174712	0.9317
WHR	10464_6_ANTXR1_ANTR1	Male	71	6	IVW-MRE	-0.198561	0.0588952	0.000747789	0.0112797	0.0311165	0.716979
WHR	10464_6_ANTXR1_ANTR1	Male	71	6	Weighted mode	-0.267555	0.151623	0.0819916	-0.000383475	0.0198755	0.985353
WHR	10485_56_MAGEA4_MAGE_4	Male	71		MR Egger	0.509942	0.179064	0.0057952
WHR	10485_56_MAGEA4_MAGE_4	Male	71		Weighted median	0.073948	0.0669042	0.269038
WHR	10485_56_MAGEA4_MAGE_4	Male	71		IVW-MRE	0.0692071	0.0538519	0.198745
WHR	10485_56_MAGEA4_MAGE_4	Male	71		Weighted mode	0.0636859	0.148654	0.669663
WHR	10490_3_RPN1_RPN1	Male	71		MR Egger	0.291288	0.181957	0.113977
WHR	10490_3_RPN1_RPN1	Male	71		Weighted median	0.0451981	0.0701261	0.519234
WHR	10490_3_RPN1_RPN1	Male	71	2	IVW-MRE	0.0872557	0.0527909	0.0983605	0.0065013	0.00680713	0.339541
WHR	10490_3_RPN1_RPN1	Male	71		Weighted mode	0.0372957	0.210659	0.859986
WHR	10496_11_CLCA1_CaCC	Male	71		MR Egger	0.15933	0.157427	0.315032
WHR	10496_11_CLCA1_CaCC	Male	71		Weighted median	0.0329099	0.0699214	0.637876
WHR	10496_11_CLCA1_CaCC	Male	71		IVW-MRE	0.0380052	0.0422812	0.368724
WHR	10496_11_CLCA1_CaCC	Male	71		Weighted mode	0.00277101	0.125305	0.98242
WHR	10499_1_TMEM106A_T106A	Male	71	7	MR Egger	0.284981	0.173802	0.105623	0.0119951	0.0748347	0.878929
WHR	10499_1_TMEM106A_T106A	Male	71	7	Weighted median	0.137476	0.073122	0.0600948	-0.0175356	0.0271174	0.517855
WHR	10499_1_TMEM106A_T106A	Male	71	7	IVW-MRE	0.0432218	0.0506652	0.393611	-0.0225428	0.0303497	0.457623
WHR	10499_1_TMEM106A_T106A	Male	71	7	Weighted mode	0.183044	0.137709	0.188095	0.0251049	0.0481574	0.620825
WHR	10506_53_PGRMC2_PGRC2	Male	71		MR Egger	0.0435622	0.178648	0.808076
WHR	10506_53_PGRMC2_PGRC2	Male	71		Weighted median	-0.0531469	0.0701648	0.448776
WHR	10506_53_PGRMC2_PGRC2	Male	71	2	IVW-MRE	-0.0235422	0.0513786	0.646801	0.0230511	0.0319191	0.470188
WHR	10506_53_PGRMC2_PGRC2	Male	71		Weighted mode	-0.0589617	0.139943	0.674808
WHR	10507_166_ACRV1_sperm_protein_10	Male	71	3	MR Egger	0.345726	0.159217	0.0333411	-0.0834558	0.0991995	0.554737
WHR	10507_166_ACRV1_sperm_protein_10	Male	71	3	Weighted median	0.135939	0.0668227	0.0419195	0.0124056	0.0271149	0.647298
WHR	10507_166_ACRV1_sperm_protein_10	Male	71	3	IVW-MRE	0.13016	0.0415758	0.00174414	0.0112689	0.0183563	0.539282
WHR	10507_166_ACRV1_sperm_protein_10	Male	71	3	Weighted mode	-0.0627157	0.14181	0.659671	-0.00821336	0.0304157	0.812444
WHR	10510_62_SCIMP_SCIMP	Male	71		MR Egger	0.415551	0.164105	0.0136136
WHR	10510_62_SCIMP_SCIMP	Male	71		Weighted median	0.153129	0.0741441	0.0388953
WHR	10510_62_SCIMP_SCIMP	Male	71	2	IVW-MRE	0.0776629	0.0490173	0.113103	0.00300013	0.0215991	0.889529
WHR	10510_62_SCIMP_SCIMP	Male	71		Weighted mode	0.22677	0.145673	0.124051
WHR	10511_10_COL6A3_Collagen_alpha_3_VI_	Male	71	3	MR Egger	0.491261	0.166136	0.00425036	-0.0804142	0.0718506	0.464233
WHR	10511_10_COL6A3_Collagen_alpha_3_VI_	Male	71	3	Weighted median	0	0.0712273	1	-0.0251908	0.0208507	0.226987
WHR	10511_10_COL6A3_Collagen_alpha_3_VI_	Male	71	3	IVW-MRE	0.0014618	0.0511213	0.977188	-0.0315949	0.0183721	0.0854821
WHR	10511_10_COL6A3_Collagen_alpha_3_VI_	Male	71	3	Weighted mode	-0.0201088	0.184066	0.913318	-0.0246086	0.021206	0.36566
WHR	10512_13_CSF2RB_IL3RB	Male	71	6	MR Egger	0.165012	0.166827	0.32606	0.00485604	0.013203	0.731658
WHR	10512_13_CSF2RB_IL3RB	Male	71	6	Weighted median	0.0990077	0.0737544	0.179467	0.00312776	0.00875844	0.721007
WHR	10512_13_CSF2RB_IL3RB	Male	71	6	IVW-MRE	0.086872	0.0425466	0.0411706	0.000642744	0.00580043	0.911767
WHR	10512_13_CSF2RB_IL3RB	Male	71	6	Weighted mode	0.0918549	0.123934	0.461076	0.00288504	0.00884025	0.757375
WHR	10513_13_KCNIP3_CSEN	Male	71		MR Egger	0.100146	0.157867	0.527936
WHR	10513_13_KCNIP3_CSEN	Male	71		Weighted median	-0.0366912	0.0704864	0.602685
WHR	10513_13_KCNIP3_CSEN	Male	71		IVW-MRE	-0.0237087	0.0457068	0.603961
WHR	10513_13_KCNIP3_CSEN	Male	71		Weighted mode	-0.0387804	0.125807	0.758804
WHR	10514_5_PTGDS_PGD2_synthase	Male	71	5	MR Egger	0.131344	0.176442	0.459161	-0.00465929	0.0803381	0.957399
WHR	10514_5_PTGDS_PGD2_synthase	Male	71	5	Weighted median	-0.0709989	0.0720282	0.324275	-0.0201161	0.0187782	0.28406
WHR	10514_5_PTGDS_PGD2_synthase	Male	71	5	IVW-MRE	-0.11312	0.0515313	0.028152	-0.0235802	0.0277648	0.395723
WHR	10514_5_PTGDS_PGD2_synthase	Male	71	5	Weighted mode	-0.0140391	0.180915	0.938367	-0.0181006	0.0194899	0.405604
WHR	10521_10_MXRA8_MXRA8	Male	71	11	MR Egger	0.016513	0.187516	0.930083	-0.038388	0.0555265	0.506788
WHR	10521_10_MXRA8_MXRA8	Male	71	11	Weighted median	-0.121828	0.0745428	0.102188	0.00581778	0.0186063	0.754526
WHR	10521_10_MXRA8_MXRA8	Male	71	11	IVW-MRE	-0.160377	0.0542479	0.0031129	0.020009	0.0225359	0.374611
WHR	10521_10_MXRA8_MXRA8	Male	71	11	Weighted mode	-0.128148	0.140231	0.363942	0.00109551	0.0232489	0.963345
WHR	10527_22_DHX9_DHX9	Male	71	4	MR Egger	0.344092	0.163985	0.0395409	0.00415628	0.0592066	0.950422
WHR	10527_22_DHX9_DHX9	Male	71	4	Weighted median	0.0725806	0.0715265	0.310232	0.0156334	0.0154976	0.313089
WHR	10527_22_DHX9_DHX9	Male	71	4	IVW-MRE	0.0890299	0.0481059	0.0642119	0.0148299	0.0168313	0.378271
WHR	10527_22_DHX9_DHX9	Male	71	4	Weighted mode	0.286886	0.148845	0.057987	0.00238266	0.0178975	0.90252
WHR	10530_8_PSMB6_PSB6	Male	71	3	MR Egger	0.334606	0.159385	0.039445	-0.0217761	0.100632	0.864331
WHR	10530_8_PSMB6_PSB6	Male	71	3	Weighted median	0.0753948	0.0668316	0.259264	-0.00943984	0.0271027	0.727615
WHR	10530_8_PSMB6_PSB6	Male	71	3	IVW-MRE	0.082412	0.0423543	0.0516816	-0.00984262	0.0263113	0.708342
WHR	10530_8_PSMB6_PSB6	Male	71	3	Weighted mode	0.0828095	0.147815	0.577114	-0.0087272	0.0294505	0.794914
WHR	10531_18_NRAS_RASN	Male	71		MR Egger	0.305354	0.172309	0.0807864
WHR	10531_18_NRAS_RASN	Male	71		Weighted median	0.0733828	0.0728203	0.313586
WHR	10531_18_NRAS_RASN	Male	71	2	IVW-MRE	0.101079	0.0500508	0.0434318	0.00732083	0.0292347	0.802266
WHR	10531_18_NRAS_RASN	Male	71		Weighted mode	0.00241039	0.242113	0.992085
WHR	10534_40_PARP1_PARP	Male	71		MR Egger	0.321468	0.158152	0.0459388
WHR	10534_40_PARP1_PARP	Male	71		Weighted median	0.0648377	0.0684023	0.343187
WHR	10534_40_PARP1_PARP	Male	71	2	IVW-MRE	0.0321161	0.0434132	0.459435	0.0370222	0.0895032	0.679137
WHR	10534_40_PARP1_PARP	Male	71		Weighted mode	0.0317875	0.150276	0.833091
WHR	10535_25_COX6A2_CX6A2	Male	71	3	MR Egger	0.0476652	0.175643	0.786913	0.274266	0.164097	0.343251
WHR	10535_25_COX6A2_CX6A2	Male	71	3	Weighted median	0.00618337	0.0711031	0.930701	-0.0022761	0.0291291	0.937718
WHR	10535_25_COX6A2_CX6A2	Male	71	3	IVW-MRE	0.00120152	0.0503513	0.980962	-0.0117389	0.0323578	0.716765
WHR	10535_25_COX6A2_CX6A2	Male	71	3	Weighted mode	-0.00954311	0.182706	0.958492	0.000937449	0.0346521	0.980874
WHR	10539_30_CD99L2_C99L2	Male	71	4	MR Egger	0.281602	0.160222	0.0832558	-0.0373024	0.0449566	0.493954
WHR	10539_30_CD99L2_C99L2	Male	71	4	Weighted median	0.137739	0.0697846	0.0484081	0.0164182	0.018095	0.36423
WHR	10539_30_CD99L2_C99L2	Male	71	4	IVW-MRE	0.0900659	0.046193	0.0512032	0.0171123	0.0181824	0.346629
WHR	10539_30_CD99L2_C99L2	Male	71	4	Weighted mode	0.326948	0.137202	0.0198921	-0.0039612	0.0205575	0.859509
WHR	10546_2_TSPEAR_TSEAR	Male	71	5	MR Egger	0.204522	0.159392	0.203736	-0.0498845	0.0477298	0.372753
WHR	10546_2_TSPEAR_TSEAR	Male	71	5	Weighted median	0.0936161	0.0692842	0.176634	-0.00334454	0.0142934	0.814991
WHR	10546_2_TSPEAR_TSEAR	Male	71	5	IVW-MRE	0.0173349	0.0392552	0.658783	-0.000712773	0.0189248	0.969956
WHR	10546_2_TSPEAR_TSEAR	Male	71	5	Weighted mode	0.147884	0.115306	0.203889	-0.00497475	0.0166667	0.780197
WHR	10550_37_BMPR1B_BMP_RIB	Male	71	3	MR Egger	0.325494	0.161982	0.0484027	-0.0635413	0.0535462	0.445787
WHR	10550_37_BMPR1B_BMP_RIB	Male	71	3	Weighted median	0.0772066	0.0711239	0.27769	0.0168117	0.0154221	0.275669
WHR	10550_37_BMPR1B_BMP_RIB	Male	71	3	IVW-MRE	0.024358	0.0477919	0.610284	0.016129	0.0219283	0.462014
WHR	10550_37_BMPR1B_BMP_RIB	Male	71	3	Weighted mode	0.258256	0.129377	0.0498094	-0.00469423	0.0173594	0.81219
WHR	10551_7_LAT_LAT	Male	71	3	MR Egger	0.114448	0.155315	0.463696	-0.140873	0.313525	0.731162
WHR	10551_7_LAT_LAT	Male	71	3	Weighted median	-0.0403015	0.0660798	0.541934	0.0723896	0.0427816	0.0906324
WHR	10551_7_LAT_LAT	Male	71	3	IVW-MRE	-0.0476077	0.0429157	0.267287	0.0507492	0.058389	0.384761
WHR	10551_7_LAT_LAT	Male	71	3	Weighted mode	0.000380223	0.112889	0.997322	0.0987602	0.046148	0.165707
WHR	10552_88_KLRC4_NKG2F	Male	71	3	MR Egger	0.232799	0.161679	0.154423	0.260899	0.276974	0.51902
WHR	10552_88_KLRC4_NKG2F	Male	71	3	Weighted median	-0.0186513	0.0688874	0.786583	0.0829121	0.0293789	0.00477003
WHR	10552_88_KLRC4_NKG2F	Male	71	3	IVW-MRE	-0.0510103	0.0420255	0.224826	0.0644766	0.027728	0.0200545
WHR	10552_88_KLRC4_NKG2F	Male	71	3	Weighted mode	-0.0216842	0.114232	0.849994	0.0898189	0.0371946	0.137087
WHR	10553_8_TOR1AIP2_TOIP2	Male	71		MR Egger	0.283639	0.161622	0.0837058
WHR	10553_8_TOR1AIP2_TOIP2	Male	71		Weighted median	0.067354	0.0704348	0.338941
WHR	10553_8_TOR1AIP2_TOIP2	Male	71	2	IVW-MRE	0.0194985	0.0474206	0.680939	-0.105721	0.128085	0.409146
WHR	10553_8_TOR1AIP2_TOIP2	Male	71		Weighted mode	0.0881965	0.123943	0.479086
WHR	10554_23_GLB1_BGAL	Male	71	3	MR Egger	0.48168	0.158565	0.00336355	-0.00296319	0.0274122	0.931449
WHR	10554_23_GLB1_BGAL	Male	71	3	Weighted median	-0.000980024	0.0679026	0.988485	0.0322797	0.0211877	0.127631
WHR	10554_23_GLB1_BGAL	Male	71	3	IVW-MRE	-0.00446954	0.0488059	0.927034	0.0383071	0.0284372	0.177956
WHR	10554_23_GLB1_BGAL	Male	71	3	Weighted mode	0.00316645	0.189891	0.986743	0.0281025	0.0241342	0.364363
WHR	10557_6_TEX29_TEX29	Male	71	9	MR Egger	0.275034	0.188688	0.149484	-0.0057649	0.0110649	0.618432
WHR	10557_6_TEX29_TEX29	Male	71	9	Weighted median	0.106209	0.0727332	0.144219	0.00452953	0.0070067	0.517984
WHR	10557_6_TEX29_TEX29	Male	71	9	IVW-MRE	0.0753939	0.0548648	0.169387	0.00415934	0.00705982	0.555757
WHR	10557_6_TEX29_TEX29	Male	71	9	Weighted mode	0.188685	0.181731	0.302721	0.00637448	0.0069189	0.383828
WHR	10558_26_PCDH9_PCDH9	Male	71	19	MR Egger	-0.0110885	0.196747	0.955218	-0.029093	0.018755	0.139267
WHR	10558_26_PCDH9_PCDH9	Male	71	19	Weighted median	-0.0957148	0.0783557	0.221881	-0.0207512	0.0117882	0.0783514
WHR	10558_26_PCDH9_PCDH9	Male	71	19	IVW-MRE	-0.142682	0.0567733	0.0119647	-0.0124973	0.0101008	0.215988
WHR	10558_26_PCDH9_PCDH9	Male	71	19	Weighted mode	0.0466167	0.16702	0.780985	-0.0196469	0.0123524	0.129123
WHR	10560_1_ITM2C_ITM2C	Male	71	3	MR Egger	0.0624244	0.1574	0.692888	0.0845118	0.0896419	0.518748
WHR	10560_1_ITM2C_ITM2C	Male	71	3	Weighted median	0.0556107	0.0667606	0.404852	0.0238175	0.0299325	0.426203
WHR	10560_1_ITM2C_ITM2C	Male	71	3	IVW-MRE	0.0179308	0.0408787	0.660926	0.0175968	0.0189832	0.353945
WHR	10560_1_ITM2C_ITM2C	Male	71	3	Weighted mode	0.121129	0.111805	0.282351	-0.010258	0.0354426	0.799501
WHR	10561_5_PGLYRP3_PGRP_I_alpha	Male	71	5	MR Egger	0.412953	0.161039	0.0125185	0.0154093	0.0343811	0.684407
WHR	10561_5_PGLYRP3_PGRP_I_alpha	Male	71	5	Weighted median	0.0541949	0.0693069	0.43424	-0.0048684	0.017268	0.777996
WHR	10561_5_PGLYRP3_PGRP_I_alpha	Male	71	5	IVW-MRE	0.07743	0.0422089	0.0665879	0.0014245	0.0129763	0.912586
WHR	10561_5_PGLYRP3_PGRP_I_alpha	Male	71	5	Weighted mode	0.328926	0.136598	0.0186788	-0.00489074	0.0180718	0.800068
WHR	10562_42_NETO2_NETO2	Male	71		MR Egger	0.106596	0.164319	0.518675
WHR	10562_42_NETO2_NETO2	Male	71		Weighted median	0.194846	0.0718535	0.00669379
WHR	10562_42_NETO2_NETO2	Male	71	2	IVW-MRE	0.131581	0.0471871	0.00529549	-0.0163777	0.00323703	4.20391e-07
WHR	10562_42_NETO2_NETO2	Male	71		Weighted mode	0.194222	0.123948	0.121632
WHR	10563_13_LYSMD3_LYSM3	Male	71		MR Egger	0.296973	0.161908	0.0709351
WHR	10563_13_LYSMD3_LYSM3	Male	71		Weighted median	0.12142	0.0721323	0.0923188
WHR	10563_13_LYSMD3_LYSM3	Male	71	2	IVW-MRE	0.0801853	0.0473441	0.0903283	0.00704608	0.0259128	0.785688
WHR	10563_13_LYSMD3_LYSM3	Male	71		Weighted mode	0.152386	0.125732	0.22959
WHR	10565_19_SLITRK3_SLIK3	Male	71	20	MR Egger	-0.360924	0.312516	0.252116	0.00196305	0.0551342	0.971989
WHR	10565_19_SLITRK3_SLIK3	Male	71	20	Weighted median	-0.392198	0.0842953	3.27676e-06	-0.0306786	0.0187649	0.102073
WHR	10565_19_SLITRK3_SLIK3	Male	71	20	IVW-MRE	-0.358156	0.0898953	6.77244e-05	-0.0377753	0.0244662	0.122595
WHR	10565_19_SLITRK3_SLIK3	Male	71	20	Weighted mode	-0.428116	0.148472	0.0052211	-0.0160856	0.0373097	0.671221
WHR	10569_28_SCGB1A1_Urinary_protein_1	Male	71	7	MR Egger	0.532707	0.170748	0.00264085	-0.0494589	0.0527985	0.391892
WHR	10569_28_SCGB1A1_Urinary_protein_1	Male	71	7	Weighted median	0.110376	0.0720881	0.125739	-0.00232491	0.0237283	0.921948
WHR	10569_28_SCGB1A1_Urinary_protein_1	Male	71	7	IVW-MRE	0.115401	0.0513466	0.0246088	-0.00648979	0.0149276	0.663743
WHR	10569_28_SCGB1A1_Urinary_protein_1	Male	71	7	Weighted mode	0.211414	0.147743	0.156893	0.0261088	0.0322518	0.449114
WHR	10571_14_MGAT1_MGAT1	Male	71	5	MR Egger	0.23336	0.157646	0.14335	0.0730452	0.264535	0.80038
WHR	10571_14_MGAT1_MGAT1	Male	71	5	Weighted median	0.0980993	0.067911	0.148591	-0.0312829	0.0286859	0.275478
WHR	10571_14_MGAT1_MGAT1	Male	71	5	IVW-MRE	0.0696626	0.0428	0.103603	-0.0388875	0.0223109	0.0813365
WHR	10571_14_MGAT1_MGAT1	Male	71	5	Weighted mode	0.14344	0.13948	0.307306	-0.0062709	0.0402311	0.883684
WHR	10572_65_CST8_CST8	Male	71	13	MR Egger	0.191829	0.167911	0.257218	-0.0117011	0.0074615	0.145134
WHR	10572_65_CST8_CST8	Male	71	13	Weighted median	0.106207	0.0743684	0.153256	-0.00310012	0.00627752	0.621416
WHR	10572_65_CST8_CST8	Male	71	13	IVW-MRE	0.0920569	0.0480069	0.0551649	-0.00345802	0.00638355	0.588019
WHR	10572_65_CST8_CST8	Male	71	13	Weighted mode	0.147589	0.16089	0.362121	-0.0040764	0.00618809	0.522497
WHR	10574_10_AXL_AXL	Male	71	10	MR Egger	0.251761	0.190691	0.191111	-0.00315287	0.0379003	0.935746
WHR	10574_10_AXL_AXL	Male	71	10	Weighted median	0.0844809	0.0748519	0.25905	0.0255751	0.0131281	0.0513996
WHR	10574_10_AXL_AXL	Male	71	10	IVW-MRE	0.103539	0.055132	0.0603775	0.0265298	0.0125806	0.034963
WHR	10574_10_AXL_AXL	Male	71	10	Weighted mode	0.0872252	0.129206	0.501846	0.0260917	0.013478	0.0848689
WHR	10575_31_PUF60_PUF60	Male	71	4	MR Egger	0.410258	0.166718	0.0163696	-0.175651	0.202461	0.477086
WHR	10575_31_PUF60_PUF60	Male	71	4	Weighted median	0.171488	0.0727007	0.0183333	-0.0391992	0.0294693	0.183463
WHR	10575_31_PUF60_PUF60	Male	71	4	IVW-MRE	0.123608	0.0489454	0.0115556	-0.00591074	0.069314	0.932043
WHR	10575_31_PUF60_PUF60	Male	71	4	Weighted mode	0.222447	0.20942	0.291793	-0.0400041	0.0313482	0.291745
WHR	10580_14_SFTA2_SFTA2	Male	71		MR Egger	0.106156	0.167659	0.528716
WHR	10580_14_SFTA2_SFTA2	Male	71		Weighted median	0.0412663	0.0703179	0.557302
WHR	10580_14_SFTA2_SFTA2	Male	71	2	IVW-MRE	0.0405502	0.0483762	0.401904	0.0149795	0.0285971	0.600409
WHR	10580_14_SFTA2_SFTA2	Male	71		Weighted mode	0.304492	0.185168	0.104575
WHR	10582_36_POMK_SG196	Male	71	5	MR Egger	0.381049	0.170025	0.0282374	-0.0149413	0.043333	0.753001
WHR	10582_36_POMK_SG196	Male	71	5	Weighted median	0.0959032	0.0691315	0.165363	0.00136764	0.0170509	0.936071
WHR	10582_36_POMK_SG196	Male	71	5	IVW-MRE	0.0154001	0.0507801	0.761684	0.0159113	0.0164157	0.332409
WHR	10582_36_POMK_SG196	Male	71	5	Weighted mode	0.20504	0.127017	0.110965	-0.00407629	0.0182697	0.834375
WHR	10583_1_TMEM108_TM108	Male	71		MR Egger	0.0841422	0.158397	0.596979
WHR	10583_1_TMEM108_TM108	Male	71		Weighted median	0.0513351	0.0690386	0.457136
WHR	10583_1_TMEM108_TM108	Male	71		IVW-MRE	0.0572915	0.0452608	0.205582
WHR	10583_1_TMEM108_TM108	Male	71		Weighted mode	-0.0412945	0.114843	0.720247
WHR	10584_7_NDUFS4_NDUS4	Male	71	18	MR Egger	0.272393	0.153994	0.0813371	-0.00637523	0.00901593	0.489671
WHR	10584_7_NDUFS4_NDUS4	Male	71	18	Weighted median	0.130732	0.0564676	0.0206039	-0.00597618	0.00747782	0.424182
WHR	10584_7_NDUFS4_NDUS4	Male	71	18	IVW-MRE	0.102942	0.0447542	0.0214389	-0.00213981	0.00598319	0.720615
WHR	10584_7_NDUFS4_NDUS4	Male	71	18	Weighted mode	0.160371	0.0988146	0.109095	-0.0086623	0.00735611	0.255193
WHR	10588_39_ST3GAL5_SIAT9	Male	71		MR Egger	0.270926	0.161333	0.0976186
WHR	10588_39_ST3GAL5_SIAT9	Male	71		Weighted median	0.0809539	0.0698549	0.246502
WHR	10588_39_ST3GAL5_SIAT9	Male	71		IVW-MRE	0.0667269	0.0469283	0.155059
WHR	10588_39_ST3GAL5_SIAT9	Male	71		Weighted mode	0.1533	0.125271	0.225151
WHR	10589_7_RAET1L_RET1L	Male	71		MR Egger	0.36254	0.170363	0.0369075
WHR	10589_7_RAET1L_RET1L	Male	71		Weighted median	0.0959313	0.0682261	0.159701
WHR	10589_7_RAET1L_RET1L	Male	71		IVW-MRE	0.0471091	0.0501434	0.347481
WHR	10589_7_RAET1L_RET1L	Male	71		Weighted mode	0.158936	0.121783	0.19614
WHR	10600_24_CLGN_CLGN	Male	71	14	MR Egger	0.183048	0.165007	0.271139	-0.016487	0.0122884	0.20454
WHR	10600_24_CLGN_CLGN	Male	71	14	Weighted median	0.0355677	0.0718354	0.62051	0.000485125	0.00682896	0.943366
WHR	10600_24_CLGN_CLGN	Male	71	14	IVW-MRE	-0.00594274	0.0441115	0.892833	0.000207957	0.0085823	0.980668
WHR	10600_24_CLGN_CLGN	Male	71	14	Weighted mode	0.151169	0.171531	0.381175	-0.000231692	0.00551187	0.967109
WHR	10603_1_HTN3_HIS3	Male	71	14	MR Egger	0.261055	0.199955	0.196036	0.0181129	0.0197661	0.377524
WHR	10603_1_HTN3_HIS3	Male	71	14	Weighted median	-0.0861958	0.0772786	0.264683	0.0109922	0.011568	0.341996
WHR	10603_1_HTN3_HIS3	Male	71	14	IVW-MRE	-0.141744	0.0593624	0.0169506	0.0108338	0.00934397	0.246274
WHR	10603_1_HTN3_HIS3	Male	71	14	Weighted mode	0.228573	0.144418	0.117994	0.01235	0.0118646	0.316889
WHR	10605_22_APMAP_APMAP	Male	71	5	MR Egger	0.186263	0.158947	0.245287	0.0757735	0.0773027	0.399263
WHR	10605_22_APMAP_APMAP	Male	71	5	Weighted median	0.0947404	0.0718475	0.187292	0.0144468	0.0234254	0.537422
WHR	10605_22_APMAP_APMAP	Male	71	5	IVW-MRE	0.0498716	0.0459577	0.277849	-0.0134859	0.0302342	0.655562
WHR	10605_22_APMAP_APMAP	Male	71	5	Weighted mode	0.107776	0.116817	0.359384	0.024087	0.0238472	0.369604
WHR	10606_34_TOR1AIP1_TOIP1	Male	71	3	MR Egger	0.355117	0.230599	0.128139	-0.115168	0.0879361	0.415149
WHR	10606_34_TOR1AIP1_TOIP1	Male	71	3	Weighted median	0.0788275	0.0723271	0.275768	-0.0611105	0.0241861	0.0115147
WHR	10606_34_TOR1AIP1_TOIP1	Male	71	3	IVW-MRE	-0.016839	0.0680237	0.804485	-0.0633969	0.0460702	0.168793
WHR	10606_34_TOR1AIP1_TOIP1	Male	71	3	Weighted mode	0.244752	0.147598	0.101744	-0.102468	0.0257086	0.0575659
WHR	10608_9_HTN1_HIS1	Male	71	5	MR Egger	0.139334	0.170684	0.417123	0.0568591	0.0456247	0.301128
WHR	10608_9_HTN1_HIS1	Male	71	5	Weighted median	-0.0501289	0.069552	0.471069	0.0340523	0.0264591	0.198101
WHR	10608_9_HTN1_HIS1	Male	71	5	IVW-MRE	-0.0232646	0.0494876	0.638277	0.0248545	0.0122559	0.0425645
WHR	10608_9_HTN1_HIS1	Male	71	5	Weighted mode	0.0213757	0.172688	0.901842	0.0361996	0.030791	0.304931
WHR	10612_18_PLOD3_PLOD3	Male	71	11	MR Egger	0.299545	0.168971	0.0806815	0.0117606	0.0254298	0.654718
WHR	10612_18_PLOD3_PLOD3	Male	71	11	Weighted median	0.139749	0.0731664	0.0561305	0.0226323	0.021001	0.281177
WHR	10612_18_PLOD3_PLOD3	Male	71	11	IVW-MRE	0.0779949	0.0491436	0.112494	0.00898197	0.0175811	0.60943
WHR	10612_18_PLOD3_PLOD3	Male	71	11	Weighted mode	0.302933	0.146395	0.0422124	0.0230011	0.0250094	0.379381
WHR	10613_33_CASC4_CASC4	Male	71	16	MR Egger	0.0756522	0.173154	0.663543	0.0115148	0.0298369	0.705353
WHR	10613_33_CASC4_CASC4	Male	71	16	Weighted median	0.0530916	0.0701379	0.449073	0.0161912	0.0152253	0.287581
WHR	10613_33_CASC4_CASC4	Male	71	16	IVW-MRE	0.0310105	0.0496476	0.532225	0.0241999	0.0153198	0.114187
WHR	10613_33_CASC4_CASC4	Male	71	16	Weighted mode	0.141508	0.136317	0.302802	0.0251146	0.0141423	0.0960431
WHR	10615_18_MPZ_MYP0	Male	71	23	MR Egger	-0.00566831	0.188446	0.976091	0.00566798	0.0151905	0.712795
WHR	10615_18_MPZ_MYP0	Male	71	23	Weighted median	-0.0947449	0.0782855	0.226184	0.0185281	0.00903022	0.0401904
WHR	10615_18_MPZ_MYP0	Male	71	23	IVW-MRE	-0.119391	0.0543801	0.0281286	0.017467	0.00855427	0.0411606
WHR	10615_18_MPZ_MYP0	Male	71	23	Weighted mode	-0.0619122	0.141405	0.662853	0.0156858	0.00848637	0.0780382
WHR	10616_67_PODXL2_PDXL2	Male	71		MR Egger	0.277276	0.158533	0.0847355
WHR	10616_67_PODXL2_PDXL2	Male	71		Weighted median	0.071632	0.0672901	0.287091
WHR	10616_67_PODXL2_PDXL2	Male	71		IVW-MRE	0.0488081	0.0462302	0.291077
WHR	10616_67_PODXL2_PDXL2	Male	71		Weighted mode	0.122539	0.115193	0.291087
WHR	10618_190_LRP2_megalin	Male	71		MR Egger	0.26258	0.159426	0.104098
WHR	10618_190_LRP2_megalin	Male	71		Weighted median	0.100445	0.0679044	0.139084
WHR	10618_190_LRP2_megalin	Male	71	2	IVW-MRE	0.0811737	0.0423736	0.0554072	0.00412373	0.0200563	0.837097
WHR	10618_190_LRP2_megalin	Male	71		Weighted mode	0.180522	0.13336	0.180207
WHR	10620_21_MSMB_PSP_94	Male	71	21	MR Egger	0.129168	0.180801	0.477375	0.0140258	0.00925052	0.145925
WHR	10620_21_MSMB_PSP_94	Male	71	21	Weighted median	-0.0391941	0.0626684	0.531696	0.00499258	0.00525179	0.341785
WHR	10620_21_MSMB_PSP_94	Male	71	21	IVW-MRE	-0.0524813	0.0525187	0.317656	0.00138709	0.00716625	0.846522
WHR	10620_21_MSMB_PSP_94	Male	71	21	Weighted mode	-0.0151763	0.104851	0.88533	0.00605028	0.00535068	0.271538
WHR	10621_26_PRR16_PRR16	Male	71	3	MR Egger	0.351169	0.15974	0.0312791	0.0534381	0.0579896	0.52599
WHR	10621_26_PRR16_PRR16	Male	71	3	Weighted median	0.105116	0.0693625	0.129655	0.00594725	0.0233123	0.798636
WHR	10621_26_PRR16_PRR16	Male	71	3	IVW-MRE	0.0469772	0.0437836	0.283297	-0.00476017	0.0186829	0.798888
WHR	10621_26_PRR16_PRR16	Male	71	3	Weighted mode	0.212568	0.121095	0.0835708	0.00695972	0.0263793	0.816606
WHR	10623_19_MUC1_MUC1	Male	71		MR Egger	0.245578	0.160955	0.131643
WHR	10623_19_MUC1_MUC1	Male	71		Weighted median	0.0371393	0.0667151	0.577742
WHR	10623_19_MUC1_MUC1	Male	71	2	IVW-MRE	0.0715817	0.0430069	0.0960274	-0.0428172	0.0649565	0.509789
WHR	10623_19_MUC1_MUC1	Male	71		Weighted mode	-0.0028242	0.138721	0.983815
WHR	10624_45_SPINK13_ISK13	Male	71		MR Egger	0.00497566	0.183717	0.978471
WHR	10624_45_SPINK13_ISK13	Male	71		Weighted median	0.071408	0.0704003	0.310433
WHR	10624_45_SPINK13_ISK13	Male	71		IVW-MRE	0.107637	0.0528902	0.0418406
WHR	10624_45_SPINK13_ISK13	Male	71		Weighted mode	0.0807683	0.113331	0.478416
WHR	10627_87_APLP2_APLP2	Male	71	7	MR Egger	0.416925	0.166889	0.0148689	0.0765182	0.0338246	0.0731491
WHR	10627_87_APLP2_APLP2	Male	71	7	Weighted median	0.141984	0.0759578	0.0615875	0.0293615	0.0182672	0.107981
WHR	10627_87_APLP2_APLP2	Male	71	7	IVW-MRE	0.0547378	0.0497783	0.271492	0.0145948	0.0250096	0.559512
WHR	10627_87_APLP2_APLP2	Male	71	7	Weighted mode	0.196695	0.117663	0.0990509	0.0395168	0.0162955	0.0515109
WHR	10630_5_HTATIP2_HTAI2	Male	71	11	MR Egger	0.137083	0.162065	0.400561	0.00725	0.0109829	0.525712
WHR	10630_5_HTATIP2_HTAI2	Male	71	11	Weighted median	0.0174246	0.0712735	0.806863	0.00688304	0.00756501	0.362901
WHR	10630_5_HTATIP2_HTAI2	Male	71	11	IVW-MRE	-0.0486771	0.0449237	0.278564	0.00752685	0.0064155	0.240704
WHR	10630_5_HTATIP2_HTAI2	Male	71	11	Weighted mode	0.121229	0.137751	0.381838	0.00665114	0.00770155	0.408038
WHR	10637_50_KIAA1324_K1324	Male	71		MR Egger	-0.00847293	0.160905	0.958156
WHR	10637_50_KIAA1324_K1324	Male	71		Weighted median	0.0382254	0.0697775	0.583817
WHR	10637_50_KIAA1324_K1324	Male	71	2	IVW-MRE	0.0125494	0.0461295	0.785586	-0.0397939	0.00260995	1.72417e-52
WHR	10637_50_KIAA1324_K1324	Male	71		Weighted mode	0.0678354	0.119372	0.571669
WHR	10638_1_TINF2_TINF2	Male	71		MR Egger	0.169883	0.161078	0.295259
WHR	10638_1_TINF2_TINF2	Male	71		Weighted median	0.132772	0.0718706	0.0646937
WHR	10638_1_TINF2_TINF2	Male	71	2	IVW-MRE	0.153776	0.0463699	0.00091218	-0.00306859	0.012495	0.806003
WHR	10638_1_TINF2_TINF2	Male	71		Weighted mode	0.0111683	0.138035	0.935745
WHR	10643_16_OLFM3_NOE3	Male	71	6	MR Egger	0.227993	0.158487	0.154794	-0.00295087	0.0523592	0.957759
WHR	10643_16_OLFM3_NOE3	Male	71	6	Weighted median	0.10243	0.0690198	0.137791	0.0100706	0.0193667	0.603066
WHR	10643_16_OLFM3_NOE3	Male	71	6	IVW-MRE	0.0746111	0.0426081	0.0799288	0.0181314	0.017784	0.307949
WHR	10643_16_OLFM3_NOE3	Male	71	6	Weighted mode	0.0944686	0.170093	0.580397	-7.38323e-05	0.0214771	0.99739
WHR	10647_18_ASCC1_ASCC1	Male	71	5	MR Egger	0.260912	0.166131	0.120869	-0.0247167	0.0621389	0.717417
WHR	10647_18_ASCC1_ASCC1	Male	71	5	Weighted median	0.141934	0.0707101	0.0447215	-0.0152631	0.0287167	0.595068
WHR	10647_18_ASCC1_ASCC1	Male	71	5	IVW-MRE	0.0646785	0.0483659	0.181133	-0.0130055	0.0300839	0.665519
WHR	10647_18_ASCC1_ASCC1	Male	71	5	Weighted mode	0.13629	0.115435	0.241732	-0.0547394	0.0348132	0.190967
WHR	10663_42_INSIG1_INSI1	Male	71		MR Egger	0.0771068	0.16855	0.64877
WHR	10663_42_INSIG1_INSI1	Male	71		Weighted median	0.0228447	0.0735642	0.75615
WHR	10663_42_INSIG1_INSI1	Male	71		IVW-MRE	0.0988381	0.0482212	0.0403955
WHR	10663_42_INSIG1_INSI1	Male	71		Weighted mode	-0.0247338	0.150046	0.869544
WHR	10666_7_GNPTG_GNPTG	Male	71	10	MR Egger	0.455057	0.164295	0.00720081	-0.0135074	0.015382	0.405473
WHR	10666_7_GNPTG_GNPTG	Male	71	10	Weighted median	0.126166	0.0700254	0.071589	-0.00639461	0.00913932	0.484126
WHR	10666_7_GNPTG_GNPTG	Male	71	10	IVW-MRE	0.157804	0.0469935	0.000785109	-0.00570866	0.0112705	0.612496
WHR	10666_7_GNPTG_GNPTG	Male	71	10	Weighted mode	0.0228037	0.154574	0.883141	-0.00710136	0.00928056	0.463752
WHR	10667_78_C1orf185_CA185	Male	71	3	MR Egger	0.149953	0.161499	0.35638	0.0331029	0.0873876	0.769478
WHR	10667_78_C1orf185_CA185	Male	71	3	Weighted median	0.130295	0.0683331	0.0565507	-0.0138605	0.0327415	0.672053
WHR	10667_78_C1orf185_CA185	Male	71	3	IVW-MRE	0.0998355	0.046414	0.0314777	-0.0109044	0.0168313	0.517071
WHR	10667_78_C1orf185_CA185	Male	71	3	Weighted mode	0.109503	0.114663	0.342864	-0.0159244	0.0424913	0.743841
WHR	10668_5_STX4_STX4	Male	71		MR Egger	0.353243	0.159387	0.0299731
WHR	10668_5_STX4_STX4	Male	71		Weighted median	0.0259822	0.0691538	0.707128
WHR	10668_5_STX4_STX4	Male	71	2	IVW-MRE	-0.00765746	0.0440809	0.86209	-0.00933614	0.0216481	0.666273
WHR	10668_5_STX4_STX4	Male	71		Weighted mode	0.010864	0.160607	0.946262
WHR	10672_75_SFTPB_SP_B	Male	71	7	MR Egger	0.331288	0.191089	0.0874404	-0.00966874	0.0157959	0.567231
WHR	10672_75_SFTPB_SP_B	Male	71	7	Weighted median	0.138564	0.0777356	0.0746663	-0.00999306	0.00649922	0.124152
WHR	10672_75_SFTPB_SP_B	Male	71	7	IVW-MRE	0.0291155	0.0560473	0.603425	-0.00829601	0.00515609	0.107622
WHR	10672_75_SFTPB_SP_B	Male	71	7	Weighted mode	0.202279	0.1758	0.253804	-0.0100976	0.00644753	0.168361
WHR	10675_223_TMX2_TMX2	Male	71	6	MR Egger	0.356536	0.159658	0.0287872	-0.0208431	0.0353351	0.586988
WHR	10675_223_TMX2_TMX2	Male	71	6	Weighted median	0.129344	0.0690547	0.0610587	0.0100962	0.0133352	0.448987
WHR	10675_223_TMX2_TMX2	Male	71	6	IVW-MRE	0.0570872	0.0446869	0.201428	0.0160517	0.0140585	0.253547
WHR	10675_223_TMX2_TMX2	Male	71	6	Weighted mode	0.16205	0.147536	0.275803	-0.000440982	0.0138118	0.975765
WHR	10677_9_NDUFB4_NDUB4	Male	71	10	MR Egger	0.247189	0.169743	0.149858	0.00748924	0.0142422	0.613255
WHR	10677_9_NDUFB4_NDUB4	Male	71	10	Weighted median	0.0921669	0.0716926	0.198588	0.00657136	0.00732698	0.369787
WHR	10677_9_NDUFB4_NDUB4	Male	71	10	IVW-MRE	0.0693972	0.0494011	0.160089	0.0102907	0.0078915	0.192224
WHR	10677_9_NDUFB4_NDUB4	Male	71	10	Weighted mode	0.0805024	0.155408	0.606087	0.0067298	0.00666936	0.339302
WHR	10693_43_KLRG2_KLRG2	Male	71	4	MR Egger	-0.0847955	0.15754	0.592139	0.0355489	0.0277512	0.328666
WHR	10693_43_KLRG2_KLRG2	Male	71	4	Weighted median	-0.0162624	0.0657305	0.804591	0.0239073	0.0101867	0.0189291
WHR	10693_43_KLRG2_KLRG2	Male	71	4	IVW-MRE	-0.0186118	0.04489	0.678429	0.0214339	0.00845044	0.0111992
WHR	10693_43_KLRG2_KLRG2	Male	71	4	Weighted mode	0.0650165	0.119962	0.589557	0.0238359	0.0103465	0.104626
WHR	10695_12_WFDC10B_WF10B	Male	71		MR Egger	0.228009	0.157566	0.152406
WHR	10695_12_WFDC10B_WF10B	Male	71		Weighted median	0.0624263	0.0665837	0.34847
WHR	10695_12_WFDC10B_WF10B	Male	71	2	IVW-MRE	0.0597168	0.0427406	0.162356	-0.00775266	0.00758839	0.306948
WHR	10695_12_WFDC10B_WF10B	Male	71		Weighted mode	0.0869516	0.123909	0.485169
WHR	10699_52_LRP1_LRP1	Male	71		MR Egger	0.152665	0.160365	0.344429
WHR	10699_52_LRP1_LRP1	Male	71		Weighted median	-0.0410638	0.0686997	0.550021
WHR	10699_52_LRP1_LRP1	Male	71		IVW-MRE	-0.0693898	0.0463515	0.134384
WHR	10699_52_LRP1_LRP1	Male	71		Weighted mode	-0.0181871	0.112561	0.872106
WHR	10700_10_IGSF11_IGS11	Male	71		MR Egger	0.280674	0.171328	0.105927
WHR	10700_10_IGSF11_IGS11	Male	71		Weighted median	0.0691897	0.0702084	0.324383
WHR	10700_10_IGSF11_IGS11	Male	71	2	IVW-MRE	0.0414431	0.0499511	0.406724	0.055644	0.00451542	6.80186e-35
WHR	10700_10_IGSF11_IGS11	Male	71		Weighted mode	0.0897922	0.116326	0.44277
WHR	10702_1_COL28A1_COSA1	Male	71	6	MR Egger	0.529335	0.164395	0.00195631	0.0387837	0.0819431	0.660673
WHR	10702_1_COL28A1_COSA1	Male	71	6	Weighted median	0.0927949	0.0695864	0.182361	-0.00246349	0.0290916	0.932516
WHR	10702_1_COL28A1_COSA1	Male	71	6	IVW-MRE	0.141873	0.0483269	0.00332802	0.0027291	0.0229018	0.905145
WHR	10702_1_COL28A1_COSA1	Male	71	6	Weighted mode	-0.032786	0.196038	0.867661	-0.00369447	0.0418326	0.933054
WHR	10703_203_SUDS3_SDS3	Male	71	4	MR Egger	0.265498	0.16023	0.102063	-0.0809062	0.115188	0.555182
WHR	10703_203_SUDS3_SDS3	Male	71	4	Weighted median	0.103363	0.0678905	0.127884	-0.0155485	0.0232719	0.504056
WHR	10703_203_SUDS3_SDS3	Male	71	4	IVW-MRE	0.0774992	0.0465222	0.0957426	-0.0258708	0.0319145	0.417579
WHR	10703_203_SUDS3_SDS3	Male	71	4	Weighted mode	0.129854	0.114852	0.262075	-0.0108895	0.0262499	0.70614
WHR	10704_91_LRMP_LRMP	Male	71		MR Egger	0.286367	0.157394	0.0731843
WHR	10704_91_LRMP_LRMP	Male	71		Weighted median	0.160117	0.0698836	0.0219521
WHR	10704_91_LRMP_LRMP	Male	71	2	IVW-MRE	0.0814064	0.0458026	0.0755135	0.00666196	0.00389253	0.0869935
WHR	10704_91_LRMP_LRMP	Male	71		Weighted mode	0.244148	0.124985	0.0547679
WHR	10705_14_ST6GALNAC3_SIA7C	Male	71		MR Egger	0.322784	0.162682	0.0512196
WHR	10705_14_ST6GALNAC3_SIA7C	Male	71		Weighted median	0.176101	0.0699525	0.0118213
WHR	10705_14_ST6GALNAC3_SIA7C	Male	71		IVW-MRE	0.132129	0.047398	0.00530909
WHR	10705_14_ST6GALNAC3_SIA7C	Male	71		Weighted mode	0.161676	0.127501	0.208987
WHR	10708_3_GNRH2_GON2	Male	71	3	MR Egger	0.138164	0.160058	0.391013	0.0392249	0.0293539	0.408992
WHR	10708_3_GNRH2_GON2	Male	71	3	Weighted median	0.0619263	0.0684542	0.365657	0.0160388	0.0159156	0.313579
WHR	10708_3_GNRH2_GON2	Male	71	3	IVW-MRE	0.0429275	0.045669	0.347233	0.0161295	0.0106705	0.130638
WHR	10708_3_GNRH2_GON2	Male	71	3	Weighted mode	0.0827751	0.109119	0.450653	0.0237691	0.0169261	0.295388
WHR	10710_23_ZPBP2_ZPBP2	Male	71		MR Egger	0.242184	0.156959	0.127411
WHR	10710_23_ZPBP2_ZPBP2	Male	71		Weighted median	0.0763489	0.0688262	0.267301
WHR	10710_23_ZPBP2_ZPBP2	Male	71	2	IVW-MRE	0.0766013	0.045402	0.0915689	0.0558818	0.0713604	0.433573
WHR	10710_23_ZPBP2_ZPBP2	Male	71		Weighted mode	0.0775453	0.111577	0.489362
WHR	10713_151_CD300LB_CLM7	Male	71		MR Egger	0.36504	0.16609	0.0313186
WHR	10713_151_CD300LB_CLM7	Male	71		Weighted median	0.100198	0.0692178	0.147734
WHR	10713_151_CD300LB_CLM7	Male	71	2	IVW-MRE	0.117745	0.0483953	0.014975	0.048693	0.0531336	0.359444
WHR	10713_151_CD300LB_CLM7	Male	71		Weighted mode	0.095202	0.120988	0.434012
WHR	10714_7_ACE_ACE	Male	71	17	MR Egger	0.20114	0.183665	0.277262	-0.00413736	0.00819178	0.620855
WHR	10714_7_ACE_ACE	Male	71	17	Weighted median	0.0383464	0.0723695	0.596203	-0.00296662	0.00573733	0.605104
WHR	10714_7_ACE_ACE	Male	71	17	IVW-MRE	0.027438	0.053026	0.604846	-0.0073509	0.00513141	0.151992
WHR	10714_7_ACE_ACE	Male	71	17	Weighted mode	-0.174735	0.156355	0.267578	-0.0031009	0.00599377	0.611988
WHR	10716_35_PSMD5_PSMD5	Male	71	3	MR Egger	0.182331	0.159301	0.256341	-0.237659	0.315397	0.588902
WHR	10716_35_PSMD5_PSMD5	Male	71	3	Weighted median	0.1005	0.0705488	0.154287	-0.0136885	0.037387	0.714269
WHR	10716_35_PSMD5_PSMD5	Male	71	3	IVW-MRE	0.0943596	0.0458786	0.0397126	-0.00851063	0.0170346	0.617351
WHR	10716_35_PSMD5_PSMD5	Male	71	3	Weighted mode	0.159497	0.127838	0.216318	-0.018661	0.0443272	0.714692
WHR	10722_13_SYK_KSYK	Male	71		MR Egger	0.203742	0.158511	0.202968
WHR	10722_13_SYK_KSYK	Male	71		Weighted median	-0.00966303	0.0750081	0.897495
WHR	10722_13_SYK_KSYK	Male	71	2	IVW-MRE	-0.0274267	0.042489	0.518603	0.00549844	0.0114332	0.630574
WHR	10722_13_SYK_KSYK	Male	71		Weighted mode	0.00319314	0.118202	0.978525
WHR	10731_10_HS3ST5_HS3S5	Male	71	8	MR Egger	0.138749	0.165143	0.403711	0.018052	0.050555	0.733257
WHR	10731_10_HS3ST5_HS3S5	Male	71	8	Weighted median	0.0912647	0.071534	0.202018	0.0107609	0.0108733	0.322341
WHR	10731_10_HS3ST5_HS3S5	Male	71	8	IVW-MRE	0.0939718	0.047383	0.0473408	0.0237403	0.0292144	0.416435
WHR	10731_10_HS3ST5_HS3S5	Male	71	8	Weighted mode	0.0901337	0.117496	0.445591	0.0105293	0.0110228	0.371279
WHR	10734_339_GAL3ST2_G3ST2	Male	71	10	MR Egger	0.38854	0.166246	0.0223402	0.000447453	0.0178568	0.980623
WHR	10734_339_GAL3ST2_G3ST2	Male	71	10	Weighted median	0.113719	0.0740017	0.124365	0.000814837	0.0108488	0.940128
WHR	10734_339_GAL3ST2_G3ST2	Male	71	10	IVW-MRE	0.0638091	0.0488344	0.191334	0.00871499	0.00946065	0.356955
WHR	10734_339_GAL3ST2_G3ST2	Male	71	10	Weighted mode	0.119474	0.16831	0.48016	0.00480656	0.0118104	0.693533
WHR	10737_96_SERPINB1_Serpin_B1	Male	71		MR Egger	0.417411	0.16215	0.0121962
WHR	10737_96_SERPINB1_Serpin_B1	Male	71		Weighted median	0.0457709	0.0697878	0.511915
WHR	10737_96_SERPINB1_Serpin_B1	Male	71	2	IVW-MRE	0.0408021	0.0433734	0.346849	0.0076586	0.0357919	0.830566
WHR	10737_96_SERPINB1_Serpin_B1	Male	71		Weighted mode	0.228238	0.147739	0.126888
WHR	10748_216_PCDHB2_PCDB2	Male	71	5	MR Egger	0.174201	0.161715	0.285141	-0.0367183	0.0454617	0.478379
WHR	10748_216_PCDHB2_PCDB2	Male	71	5	Weighted median	-0.0550127	0.0701839	0.433136	-0.000978328	0.0143323	0.945579
WHR	10748_216_PCDHB2_PCDB2	Male	71	5	IVW-MRE	0.020688	0.0468702	0.658932	0.00472424	0.016468	0.774208
WHR	10748_216_PCDHB2_PCDB2	Male	71	5	Weighted mode	-0.175577	0.188685	0.355296	-0.00223718	0.0150986	0.889377
WHR	10752_8_CDYL2_CDYL2	Male	71	5	MR Egger	0.154538	0.177254	0.386318	0.0101277	0.0322911	0.77434
WHR	10752_8_CDYL2_CDYL2	Male	71	5	Weighted median	-0.0494705	0.0752153	0.510719	0.0170511	0.0148917	0.252205
WHR	10752_8_CDYL2_CDYL2	Male	71	5	IVW-MRE	-0.0019542	0.0512293	0.969571	0.0227177	0.0156014	0.145357
WHR	10752_8_CDYL2_CDYL2	Male	71	5	Weighted mode	-0.0334337	0.177436	0.851087	0.0161033	0.0163509	0.380452
WHR	10753_31_ADAM7_ADAM7	Male	71	4	MR Egger	-0.0240717	0.173835	0.890269	-0.00164789	0.0263113	0.955757
WHR	10753_31_ADAM7_ADAM7	Male	71	4	Weighted median	-0.0046443	0.0707466	0.947659	0.0148163	0.0105955	0.162006
WHR	10753_31_ADAM7_ADAM7	Male	71	4	IVW-MRE	0.0177679	0.049907	0.721825	0.0161338	0.0138703	0.244754
WHR	10753_31_ADAM7_ADAM7	Male	71	4	Weighted mode	-0.071456	0.121306	0.557722	0.0134299	0.0110682	0.311805
WHR	10754_113_PROK2_Prokineticin_2	Male	71	12	MR Egger	0.607282	0.208285	0.00478411	0.016005	0.00932282	0.116781
WHR	10754_113_PROK2_Prokineticin_2	Male	71	12	Weighted median	0.0526052	0.0748471	0.482158	0.0048388	0.00619458	0.434723
WHR	10754_113_PROK2_Prokineticin_2	Male	71	12	IVW-MRE	0.0617538	0.0629784	0.326812	0.00328036	0.00759428	0.665777
WHR	10754_113_PROK2_Prokineticin_2	Male	71	12	Weighted mode	0.0182091	0.210058	0.931169	0.00595305	0.00617475	0.355714
WHR	10756_34_UCN3_UCN3	Male	71		MR Egger	0.397549	0.15607	0.0130906
WHR	10756_34_UCN3_UCN3	Male	71		Weighted median	0.0124551	0.0671108	0.852766
WHR	10756_34_UCN3_UCN3	Male	71		IVW-MRE	0.00168209	0.0434257	0.969102
WHR	10756_34_UCN3_UCN3	Male	71		Weighted mode	0.162022	0.14586	0.270454
WHR	10758_2_KERA_KERA	Male	71	7	MR Egger	0.156555	0.16611	0.349236	0.0130224	0.0204307	0.551907
WHR	10758_2_KERA_KERA	Male	71	7	Weighted median	-0.040382	0.0712149	0.570684	0.0242647	0.0106462	0.0226563
WHR	10758_2_KERA_KERA	Male	71	7	IVW-MRE	-0.0636884	0.0475134	0.180106	0.0254604	0.0107403	0.0177614
WHR	10758_2_KERA_KERA	Male	71	7	Weighted mode	-0.0377111	0.133558	0.778503	0.0227805	0.0110365	0.0845749
WHR	10760_107_GRIA4_GRIA4	Male	71	5	MR Egger	0.15549	0.256959	0.547087	0.0455575	0.0697442	0.560218
WHR	10760_107_GRIA4_GRIA4	Male	71	5	Weighted median	0.201828	0.0753606	0.00740282	-0.0179789	0.0234881	0.444006
WHR	10760_107_GRIA4_GRIA4	Male	71	5	IVW-MRE	0.143481	0.0738309	0.0519707	-0.00817975	0.0237737	0.730796
WHR	10760_107_GRIA4_GRIA4	Male	71	5	Weighted mode	0.225755	0.188026	0.233931	-0.0211665	0.0279977	0.491724
WHR	10761_5_TMED2_TMED2	Male	71		MR Egger	0.413209	0.159028	0.0114439
WHR	10761_5_TMED2_TMED2	Male	71		Weighted median	0.0780107	0.0686392	0.255734
WHR	10761_5_TMED2_TMED2	Male	71	2	IVW-MRE	0.095773	0.045959	0.0371711	-0.0138854	0.053768	0.796217
WHR	10761_5_TMED2_TMED2	Male	71		Weighted mode	0.0362153	0.147234	0.806425
WHR	10762_2_KLRG2_KLRG2	Male	71	4	MR Egger	0.024019	0.147558	0.87117	0.00278323	0.020676	0.905243
WHR	10762_2_KLRG2_KLRG2	Male	71	4	Weighted median	0.0483554	0.0708802	0.495104	0.00866067	0.0127524	0.49705
WHR	10762_2_KLRG2_KLRG2	Male	71	4	IVW-MRE	0.124152	0.0469291	0.0081565	0.0102623	0.00778386	0.187368
WHR	10762_2_KLRG2_KLRG2	Male	71	4	Weighted mode	0.0558185	0.121379	0.647034	0.00648801	0.01295	0.65082
WHR	10767_52_GPR64_GPR64	Male	71	3	MR Egger	0.135058	0.157588	0.394394	0.554537	0.400513	0.398206
WHR	10767_52_GPR64_GPR64	Male	71	3	Weighted median	0.0690186	0.0660389	0.295967	-0.00235287	0.0291414	0.935649
WHR	10767_52_GPR64_GPR64	Male	71	3	IVW-MRE	0.0931704	0.0393485	0.017893	-0.0127138	0.0250555	0.611857
WHR	10767_52_GPR64_GPR64	Male	71	3	Weighted mode	0.0541828	0.154881	0.727513	0.00186696	0.032053	0.958849
WHR	10772_21_CSGALNACT2_CGAT2	Male	71	5	MR Egger	0.338682	0.158768	0.0364682	-0.0172158	0.0619088	0.799013
WHR	10772_21_CSGALNACT2_CGAT2	Male	71	5	Weighted median	0.0570701	0.067241	0.396026	0.0369522	0.0170789	0.0304933
WHR	10772_21_CSGALNACT2_CGAT2	Male	71	5	IVW-MRE	0.0488658	0.0426734	0.252163	0.0287033	0.015413	0.0625642
WHR	10772_21_CSGALNACT2_CGAT2	Male	71	5	Weighted mode	0.231233	0.146315	0.118529	0.0428288	0.0236736	0.144693
WHR	10781_19_CLEC4G_CLC4G	Male	71	4	MR Egger	0.330873	0.164443	0.0481176	-0.0131339	0.0186062	0.553404
WHR	10781_19_CLEC4G_CLC4G	Male	71	4	Weighted median	0.154209	0.0743098	0.0379666	0.0100614	0.0107903	0.351102
WHR	10781_19_CLEC4G_CLC4G	Male	71	4	IVW-MRE	0.07688	0.0477426	0.107332	0.0137425	0.0119844	0.251507
WHR	10781_19_CLEC4G_CLC4G	Male	71	4	Weighted mode	0.187185	0.147025	0.207176	0.00502492	0.0109476	0.67745
WHR	10785_8_LRRC52_LRC52	Male	71		MR Egger	-0.0553923	0.155877	0.723404
WHR	10785_8_LRRC52_LRC52	Male	71		Weighted median	-0.0140036	0.0633753	0.825122
WHR	10785_8_LRRC52_LRC52	Male	71	2	IVW-MRE	0.0141163	0.039457	0.72052	0.00403516	0.00277499	0.145914
WHR	10785_8_LRRC52_LRC52	Male	71		Weighted mode	-0.121916	0.144768	0.402574
WHR	10798_4_CD300E_CLM2	Male	71		MR Egger	0.319644	0.158486	0.0476035
WHR	10798_4_CD300E_CLM2	Male	71		Weighted median	0.138426	0.067444	0.0401248
WHR	10798_4_CD300E_CLM2	Male	71	2	IVW-MRE	0.115567	0.0434181	0.00777435	-0.0506124	0.136002	0.709785
WHR	10798_4_CD300E_CLM2	Male	71		Weighted mode	0.215906	0.124065	0.0862063
WHR	10800_15_SERPINH1_Collagen_binding_protein	Male	71	8	MR Egger	0.45799	0.164496	0.00691886	0.0866802	0.0701156	0.262564
WHR	10800_15_SERPINH1_Collagen_binding_protein	Male	71	8	Weighted median	0.133662	0.0715922	0.0619025	0.00864238	0.0233157	0.710885
WHR	10800_15_SERPINH1_Collagen_binding_protein	Male	71	8	IVW-MRE	0.0264515	0.0497885	0.595226	-0.0149978	0.025014	0.548788
WHR	10800_15_SERPINH1_Collagen_binding_protein	Male	71	8	Weighted mode	0.204114	0.127117	0.112838	0.0261374	0.0243429	0.318561
WHR	10809_14_KLRB1_KLRB1	Male	71	5	MR Egger	0.226017	0.17693	0.20573	-0.0210723	0.0637758	0.762818
WHR	10809_14_KLRB1_KLRB1	Male	71	5	Weighted median	-0.0338763	0.0725385	0.640492	0.0438925	0.0236317	0.06326
WHR	10809_14_KLRB1_KLRB1	Male	71	5	IVW-MRE	0.0360655	0.0512982	0.482021	0.0479737	0.0121875	8.27463e-05
WHR	10809_14_KLRB1_KLRB1	Male	71	5	Weighted mode	-0.208892	0.167064	0.215326	0.0422584	0.0282281	0.20873
WHR	10814_7_CD1A_CD1A	Male	71	8	MR Egger	0.294043	0.160879	0.0719137	-0.00457743	0.0339887	0.897273
WHR	10814_7_CD1A_CD1A	Male	71	8	Weighted median	0.0963067	0.0733494	0.189188	0.0112009	0.012478	0.36937
WHR	10814_7_CD1A_CD1A	Male	71	8	IVW-MRE	0.0600572	0.0441216	0.173459	0.00971522	0.0128166	0.448439
WHR	10814_7_CD1A_CD1A	Male	71	8	Weighted mode	0.207028	0.152579	0.179187	0.00390823	0.0130106	0.772605
WHR	10815_2_HABP4_HABP4	Male	71	5	MR Egger	0.414545	0.19327	0.0354839	-0.0179914	0.0357189	0.649137
WHR	10815_2_HABP4_HABP4	Male	71	5	Weighted median	0.108669	0.0713107	0.127537	-0.00759127	0.0252696	0.763863
WHR	10815_2_HABP4_HABP4	Male	71	5	IVW-MRE	0.0822496	0.0569386	0.14859	-0.0115202	0.0096685	0.23345
WHR	10815_2_HABP4_HABP4	Male	71	5	Weighted mode	0.165775	0.119534	0.16989	-0.00163801	0.0309192	0.96029
WHR	10816_150_PILRA_PILRA_isoform_FDF03_M14	Male	71	20	MR Egger	0.266312	0.130017	0.0443389	0.00355435	0.00624638	0.576371
WHR	10816_150_PILRA_PILRA_isoform_FDF03_M14	Male	71	20	Weighted median	-0.0152935	0.0509989	0.76427	-0.000479515	0.00592825	0.935532
WHR	10816_150_PILRA_PILRA_isoform_FDF03_M14	Male	71	20	IVW-MRE	0.0103399	0.0387173	0.789422	0.00079229	0.00412703	0.847761
WHR	10816_150_PILRA_PILRA_isoform_FDF03_M14	Male	71	20	Weighted mode	-0.148629	0.123406	0.232495	4.56017e-05	0.00476041	0.992457
WHR	10817_26_TOMM20L_TO20L	Male	71	6	MR Egger	0.319195	0.161285	0.0518006	-0.0117698	0.0210448	0.605809
WHR	10817_26_TOMM20L_TO20L	Male	71	6	Weighted median	0.0622625	0.0701855	0.375018	0.000565443	0.0109705	0.958894
WHR	10817_26_TOMM20L_TO20L	Male	71	6	IVW-MRE	0.0558085	0.0451192	0.21612	0.0119236	0.0110328	0.279812
WHR	10817_26_TOMM20L_TO20L	Male	71	6	Weighted mode	0.0321294	0.167739	0.848654	-0.00203661	0.0112195	0.863086
WHR	10818_36_SMPD1_ASM	Male	71	31	MR Egger	0.0625427	0.19551	0.750015	-0.0116367	0.0132725	0.387827
WHR	10818_36_SMPD1_ASM	Male	71	31	Weighted median	0.0834009	0.0748005	0.26486	0.00365285	0.00799084	0.647578
WHR	10818_36_SMPD1_ASM	Male	71	31	IVW-MRE	0.0286686	0.0559619	0.60845	0.00772887	0.00982674	0.431566
WHR	10818_36_SMPD1_ASM	Male	71	31	Weighted mode	0.101936	0.137434	0.460746	0.001453	0.00537792	0.788873
WHR	10825_12_VSIG10_VSI10	Male	71	3	MR Egger	0.164802	0.161044	0.309722	-0.409086	0.322287	0.424798
WHR	10825_12_VSIG10_VSI10	Male	71	3	Weighted median	0.0560581	0.0709963	0.429766	-0.0228691	0.0455252	0.615429
WHR	10825_12_VSIG10_VSI10	Male	71	3	IVW-MRE	-0.0118709	0.0467019	0.799353	-0.00711706	0.0531258	0.893429
WHR	10825_12_VSIG10_VSI10	Male	71	3	Weighted mode	0.0398416	0.115923	0.73211	-0.0446296	0.060367	0.536719
WHR	10827_67_LINGO3_LIGO3	Male	71		MR Egger	0.136415	0.159864	0.396433
WHR	10827_67_LINGO3_LIGO3	Male	71		Weighted median	0.0405209	0.0702167	0.563883
WHR	10827_67_LINGO3_LIGO3	Male	71		IVW-MRE	0.0211406	0.0417582	0.612673
WHR	10827_67_LINGO3_LIGO3	Male	71		Weighted mode	0.0342034	0.120909	0.778099
WHR	10830_5_EFCAB14_K0494	Male	71		MR Egger	0.257492	0.156984	0.105506
WHR	10830_5_EFCAB14_K0494	Male	71		Weighted median	0.0726575	0.0695482	0.296159
WHR	10830_5_EFCAB14_K0494	Male	71		IVW-MRE	0.062298	0.0448091	0.164439
WHR	10830_5_EFCAB14_K0494	Male	71		Weighted mode	0.0547002	0.134495	0.685464
WHR	10832_24_B4GALT6_B4GT6	Male	71	15	MR Egger	0.128555	0.217425	0.556278	-0.000306957	0.0154851	0.984486
WHR	10832_24_B4GALT6_B4GT6	Male	71	15	Weighted median	-0.099491	0.0739753	0.178651	0.00616791	0.00776955	0.427279
WHR	10832_24_B4GALT6_B4GT6	Male	71	15	IVW-MRE	-0.0238129	0.0626575	0.70391	0.0144963	0.0137833	0.292923
WHR	10832_24_B4GALT6_B4GT6	Male	71	15	Weighted mode	-0.404505	0.166016	0.0173747	0.00420412	0.00716121	0.566506
WHR	10833_64_HHIP_HHIP	Male	71	7	MR Egger	0.379025	0.164726	0.0244213	0.05433	0.0325504	0.155967
WHR	10833_64_HHIP_HHIP	Male	71	7	Weighted median	0.0549494	0.0734741	0.454536	0.0287134	0.0176987	0.10473
WHR	10833_64_HHIP_HHIP	Male	71	7	IVW-MRE	-0.0453133	0.0465327	0.330158	0.0244206	0.0182752	0.181461
WHR	10833_64_HHIP_HHIP	Male	71	7	Weighted mode	0.153872	0.141118	0.279285	0.0309652	0.0179393	0.135079
WHR	10835_25_A4GNT_A4GCT	Male	71	4	MR Egger	0.218916	0.157387	0.168713	-0.0345943	0.154166	0.843289
WHR	10835_25_A4GNT_A4GCT	Male	71	4	Weighted median	0.00394073	0.0675898	0.953507	0.0126486	0.0234911	0.590272
WHR	10835_25_A4GNT_A4GCT	Male	71	4	IVW-MRE	0.00910804	0.0429375	0.832011	0.0383854	0.0431824	0.37405
WHR	10835_25_A4GNT_A4GCT	Male	71	4	Weighted mode	-0.00910627	0.156412	0.953739	0.0120913	0.0251549	0.663625
WHR	10842_7_GCNT4_GCNT4	Male	71	3	MR Egger	0.369515	0.159875	0.0238108	0.307888	0.17717	0.332419
WHR	10842_7_GCNT4_GCNT4	Male	71	3	Weighted median	0.0937569	0.0707375	0.185032	0.0430347	0.03068	0.160708
WHR	10842_7_GCNT4_GCNT4	Male	71	3	IVW-MRE	0.0900135	0.0455971	0.0483698	0.00116343	0.0821552	0.988701
WHR	10842_7_GCNT4_GCNT4	Male	71	3	Weighted mode	0.127487	0.155755	0.415842	0.046402	0.0273169	0.231482
WHR	10847_1_SIGLEC15_SIG15	Male	71	6	MR Egger	0.388215	0.162711	0.0197858	-0.0130498	0.061711	0.842861
WHR	10847_1_SIGLEC15_SIG15	Male	71	6	Weighted median	0.0621177	0.0720223	0.388424	0.00543776	0.0153473	0.723104
WHR	10847_1_SIGLEC15_SIG15	Male	71	6	IVW-MRE	0.07363	0.0482435	0.126956	0.0113439	0.0198709	0.56808
WHR	10847_1_SIGLEC15_SIG15	Male	71	6	Weighted mode	-0.0851271	0.184739	0.646372	-0.00411168	0.0167169	0.815491
WHR	10848_137_BTNL3_BTNL3	Male	71	4	MR Egger	0.0767913	0.160407	0.633645	-0.368953	0.295486	0.338141
WHR	10848_137_BTNL3_BTNL3	Male	71	4	Weighted median	0.0408019	0.0663235	0.538426	0.00134694	0.0198671	0.945947
WHR	10848_137_BTNL3_BTNL3	Male	71	4	IVW-MRE	0.0512294	0.0439788	0.244073	0.00203139	0.0268252	0.939636
WHR	10848_137_BTNL3_BTNL3	Male	71	4	Weighted mode	0.0319954	0.129793	0.806008	-0.00361575	0.0261022	0.898603
WHR	10851_77_EBI3_IL27B	Male	71	18	MR Egger	-0.00183271	0.148276	0.990174	0.00827076	0.0113721	0.477561
WHR	10851_77_EBI3_IL27B	Male	71	18	Weighted median	-0.088001	0.0669175	0.188487	0.00394088	0.00560833	0.482253
WHR	10851_77_EBI3_IL27B	Male	71	18	IVW-MRE	-0.0325209	0.0376426	0.387621	0.000586159	0.0078267	0.9403
WHR	10851_77_EBI3_IL27B	Male	71	18	Weighted mode	-0.11747	0.113143	0.302729	0.00380298	0.00484844	0.443615
WHR	10852_114_HNRNPDL_HNRDL	Male	71	3	MR Egger	0.242757	0.159686	0.133026	0.0467112	0.171243	0.830469
WHR	10852_114_HNRNPDL_HNRDL	Male	71	3	Weighted median	0.0280381	0.0649959	0.66619	-0.0302189	0.025315	0.23259
WHR	10852_114_HNRNPDL_HNRDL	Male	71	3	IVW-MRE	-2.0675e-05	0.0388091	0.999575	-0.0254051	0.0352022	0.470485
WHR	10852_114_HNRNPDL_HNRDL	Male	71	3	Weighted mode	0.0829132	0.120151	0.492429	0.0131503	0.0277046	0.681808
WHR	10866_60_SMEK1_P4R3A	Male	71	4	MR Egger	0.422348	0.162719	0.0115286	-0.00129519	0.0447756	0.97955
WHR	10866_60_SMEK1_P4R3A	Male	71	4	Weighted median	0.232162	0.0704016	0.000974846	-0.00312099	0.0181799	0.863695
WHR	10866_60_SMEK1_P4R3A	Male	71	4	IVW-MRE	0.152376	0.0450889	0.000726308	-0.00411336	0.0156723	0.792967
WHR	10866_60_SMEK1_P4R3A	Male	71	4	Weighted mode	0.302729	0.194906	0.124884	-0.000835673	0.0204231	0.969932
WHR	10876_300_BRAT1_BRAT1	Male	71		MR Egger	0.239566	0.1582	0.134512
WHR	10876_300_BRAT1_BRAT1	Male	71		Weighted median	0.0329558	0.0664377	0.619866
WHR	10876_300_BRAT1_BRAT1	Male	71		IVW-MRE	0.0368284	0.0394085	0.35003
WHR	10876_300_BRAT1_BRAT1	Male	71		Weighted mode	0.185372	0.115775	0.11385
WHR	10880_38_FAM163B_F163B	Male	71	6	MR Egger	0.39095	0.159843	0.0170063	-0.0479558	0.0156533	0.0375252
WHR	10880_38_FAM163B_F163B	Male	71	6	Weighted median	0.103805	0.0681849	0.127908	-0.0183548	0.0117548	0.118413
WHR	10880_38_FAM163B_F163B	Male	71	6	IVW-MRE	0.0486848	0.0420959	0.247468	-0.0138259	0.0142261	0.331115
WHR	10880_38_FAM163B_F163B	Male	71	6	Weighted mode	0.217242	0.130376	0.100127	-0.017865	0.0124657	0.211262
WHR	10882_12_DSC1_Desmocollin_1	Male	71	6	MR Egger	0.423885	0.162026	0.0109161	0.069275	0.0899036	0.483963
WHR	10882_12_DSC1_Desmocollin_1	Male	71	6	Weighted median	0.0824643	0.0707426	0.243738	-0.00350007	0.017862	0.844649
WHR	10882_12_DSC1_Desmocollin_1	Male	71	6	IVW-MRE	0.0912395	0.0480422	0.0575444	-0.0194205	0.0283945	0.494004
WHR	10882_12_DSC1_Desmocollin_1	Male	71	6	Weighted mode	0.0844246	0.139657	0.547456	-0.00222966	0.01952	0.913505
WHR	10885_36_C6orf89_CF089	Male	71	5	MR Egger	0.175634	0.159823	0.275619	-0.0152226	0.022666	0.549925
WHR	10885_36_C6orf89_CF089	Male	71	5	Weighted median	0.0536569	0.0678082	0.428767	-0.00994736	0.0166041	0.549111
WHR	10885_36_C6orf89_CF089	Male	71	5	IVW-MRE	0.0422191	0.0408883	0.301815	-0.00177607	0.0107468	0.868736
WHR	10885_36_C6orf89_CF089	Male	71	5	Weighted mode	0.111436	0.123373	0.369496	-0.0107446	0.017619	0.574917
WHR	10889_2_MRAP2_MRAP2	Male	71	4	MR Egger	0.453031	0.162224	0.00675953	-0.162184	0.125185	0.324504
WHR	10889_2_MRAP2_MRAP2	Male	71	4	Weighted median	0.0899093	0.069647	0.196729	-0.0296563	0.0426302	0.486639
WHR	10889_2_MRAP2_MRAP2	Male	71	4	IVW-MRE	0.0545454	0.0466338	0.24214	0.00376945	0.0556167	0.945964
WHR	10889_2_MRAP2_MRAP2	Male	71	4	Weighted mode	0.111869	0.112052	0.321539	-0.0519621	0.0580698	0.436817
WHR	10890_135_LCTL_LCTL	Male	71	3	MR Egger	0.437747	0.164219	0.00956258	0.0737033	0.180086	0.752693
WHR	10890_135_LCTL_LCTL	Male	71	3	Weighted median	0.164677	0.068904	0.0168508	-0.0364419	0.0203413	0.0732103
WHR	10890_135_LCTL_LCTL	Male	71	3	IVW-MRE	0.0930952	0.0487454	0.0561559	-0.0349167	0.0289199	0.227294
WHR	10890_135_LCTL_LCTL	Male	71	3	Weighted mode	0.336098	0.127329	0.0102253	-0.00653842	0.0227423	0.800782
WHR	10892_8_OSMR_OSMR	Male	71	4	MR Egger	0.358758	0.169596	0.0380113	-0.0877539	0.0633475	0.300239
WHR	10892_8_OSMR_OSMR	Male	71	4	Weighted median	0.127685	0.0716998	0.0749405	-0.00463107	0.0252258	0.85434
WHR	10892_8_OSMR_OSMR	Male	71	4	IVW-MRE	0.122382	0.049422	0.0132767	0.0155368	0.0254365	0.541327
WHR	10892_8_OSMR_OSMR	Male	71	4	Weighted mode	0.124852	0.130087	0.340479	-0.00751867	0.0254302	0.786774
WHR	10895_28_TMPRSS11B_TM11B	Male	71	3	MR Egger	0.140839	0.163298	0.391419	-0.103721	0.0626775	0.346046
WHR	10895_28_TMPRSS11B_TM11B	Male	71	3	Weighted median	0.154978	0.0689281	0.0245508	0.0141969	0.0227515	0.53263
WHR	10895_28_TMPRSS11B_TM11B	Male	71	3	IVW-MRE	0.0924493	0.0470931	0.0496324	0.020224	0.0340332	0.552348
WHR	10895_28_TMPRSS11B_TM11B	Male	71	3	Weighted mode	0.181341	0.129545	0.165981	-0.00403842	0.0258906	0.89037
WHR	10900_272_STMN2_STMN2	Male	55	4	MR Egger	0.311807	0.200502	0.125866	0.0746691	0.0782849	0.440842
WHR	10900_272_STMN2_STMN2	Male	55	4	Weighted median	0.0826207	0.0776741	0.287471	0.00593671	0.0198362	0.764722
WHR	10900_272_STMN2_STMN2	Male	55	4	IVW-MRE	0.041163	0.0465597	0.376647	-0.00593814	0.0160619	0.711603
WHR	10900_272_STMN2_STMN2	Male	55	4	Weighted mode	0.178451	0.18559	0.34057	0.00687156	0.0210367	0.765398
WHR	10902_53_ASPRV1_APRV1	Male	71	11	MR Egger	0.0846711	0.173391	0.626869	0.0213593	0.0266377	0.443298
WHR	10902_53_ASPRV1_APRV1	Male	71	11	Weighted median	0.0768432	0.0710515	0.279468	-0.00138625	0.0173983	0.936494
WHR	10902_53_ASPRV1_APRV1	Male	71	11	IVW-MRE	0.0208431	0.0498178	0.675665	-0.0078628	0.0141294	0.577879
WHR	10902_53_ASPRV1_APRV1	Male	71	11	Weighted mode	0.147104	0.123954	0.239332	-0.00359736	0.0170678	0.837301
WHR	10903_50_STX8_STX8	Male	71	4	MR Egger	0.362352	0.159702	0.0264037	-0.0468422	0.130882	0.754664
WHR	10903_50_STX8_STX8	Male	71	4	Weighted median	-0.0209193	0.0691241	0.762169	-0.00377093	0.028942	0.896335
WHR	10903_50_STX8_STX8	Male	71	4	IVW-MRE	0.00570276	0.0448108	0.898732	-0.0114265	0.025754	0.657276
WHR	10903_50_STX8_STX8	Male	71	4	Weighted mode	-0.0966832	0.163491	0.55618	-0.0142789	0.0374458	0.728369
WHR	10907_116_NTM_NTRI	Male	71	8	MR Egger	-0.129812	0.19739	0.512957	0.00785697	0.0184227	0.684634
WHR	10907_116_NTM_NTRI	Male	71	8	Weighted median	-0.244772	0.0773174	0.00154655	0.0113733	0.00750542	0.129685
WHR	10907_116_NTM_NTRI	Male	71	8	IVW-MRE	-0.20517	0.0567574	0.000300507	0.014362	0.00985822	0.145155
WHR	10907_116_NTM_NTRI	Male	71	8	Weighted mode	-0.484827	0.238872	0.0461947	0.00988499	0.00700181	0.200888
WHR	10908_2_GALNT13_GLT13	Male	71	4	MR Egger	0.110683	0.185834	0.55339	0.169595	0.0976017	0.22441
WHR	10908_2_GALNT13_GLT13	Male	71	4	Weighted median	-0.0867218	0.0721323	0.229263	0.0759763	0.03864	0.0492688
WHR	10908_2_GALNT13_GLT13	Male	71	4	IVW-MRE	-0.0562356	0.0538764	0.296583	0.0593331	0.029901	0.0472207
WHR	10908_2_GALNT13_GLT13	Male	71	4	Weighted mode	0.146551	0.203053	0.472862	0.0940786	0.0536271	0.177652
WHR	10910_6_CEACAM4_CEAM4	Male	71	3	MR Egger	0.428554	0.159598	0.00907068	-0.0732719	0.0943923	0.579774
WHR	10910_6_CEACAM4_CEAM4	Male	71	3	Weighted median	0.0918526	0.0659889	0.163941	0.0306509	0.0202469	0.130062
WHR	10910_6_CEACAM4_CEAM4	Male	71	3	IVW-MRE	0.0882692	0.0401242	0.0278141	0.0244906	0.0297588	0.410524
WHR	10910_6_CEACAM4_CEAM4	Male	71	3	Weighted mode	0.0948848	0.132916	0.477681	-0.0066872	0.0241013	0.807475
WHR	10916_44_PLA2R1_PLA2R	Male	71	26	MR Egger	-0.000287471	0.18485	0.998764	-0.0106836	0.00779972	0.183448
WHR	10916_44_PLA2R1_PLA2R	Male	71	26	Weighted median	-0.0563421	0.0658326	0.392087	-0.0111975	0.00840485	0.182773
WHR	10916_44_PLA2R1_PLA2R	Male	71	26	IVW-MRE	0.0207908	0.0533739	0.696883	-0.00871032	0.00535998	0.104148
WHR	10916_44_PLA2R1_PLA2R	Male	71	26	Weighted mode	-0.205926	0.153414	0.183839	-0.00919686	0.00784294	0.251998
WHR	10917_40_GNGT2_GBGT2	Male	71		MR Egger	0.070634	0.156819	0.653821
WHR	10917_40_GNGT2_GBGT2	Male	71		Weighted median	0.0777456	0.0679639	0.252655
WHR	10917_40_GNGT2_GBGT2	Male	71		IVW-MRE	0.0701263	0.0414719	0.090849
WHR	10917_40_GNGT2_GBGT2	Male	71		Weighted mode	0.0142825	0.116721	0.902961
WHR	10924_258_CYB5D2_NEUFC	Male	71	4	MR Egger	0.417371	0.175028	0.019851	0.00904048	0.0228362	0.730431
WHR	10924_258_CYB5D2_NEUFC	Male	71	4	Weighted median	0.0883117	0.0713973	0.216122	0.0154731	0.014665	0.291376
WHR	10924_258_CYB5D2_NEUFC	Male	71	4	IVW-MRE	0.0570955	0.0520988	0.273119	0.0183693	0.0152566	0.228579
WHR	10924_258_CYB5D2_NEUFC	Male	71	4	Weighted mode	0.0274787	0.13494	0.839229	0.00465808	0.0144884	0.768926
WHR	10933_107_CALN1_CABP8	Male	71	5	MR Egger	0.35876	0.159654	0.0278342	-0.0260629	0.0592182	0.689632
WHR	10933_107_CALN1_CABP8	Male	71	5	Weighted median	0.121957	0.0694558	0.0791067	-0.00773155	0.0168653	0.646643
WHR	10933_107_CALN1_CABP8	Male	71	5	IVW-MRE	0.082097	0.0433647	0.0583343	-0.00667255	0.0199556	0.7381
WHR	10933_107_CALN1_CABP8	Male	71	5	Weighted mode	0.21254	0.11605	0.071287	-0.00799684	0.0196362	0.704676
WHR	10938_13_CD58_sLFA_3	Male	71	4	MR Egger	0.346664	0.160547	0.0343081	-0.0362462	0.0296318	0.345812
WHR	10938_13_CD58_sLFA_3	Male	71	4	Weighted median	0.150115	0.0698634	0.0316584	-0.0130586	0.0177365	0.461574
WHR	10938_13_CD58_sLFA_3	Male	71	4	IVW-MRE	0.0716164	0.0439871	0.103499	-0.0122138	0.0233521	0.600954
WHR	10938_13_CD58_sLFA_3	Male	71	4	Weighted mode	0.300852	0.174048	0.0882968	-0.0164376	0.0179242	0.426738
WHR	10939_16_PLEKHA4_PKHA4	Male	71	4	MR Egger	0.281849	0.170712	0.103278	-0.0760252	0.0424193	0.214967
WHR	10939_16_PLEKHA4_PKHA4	Male	71	4	Weighted median	0.020335	0.0705574	0.773189	-0.0167912	0.0213986	0.432637
WHR	10939_16_PLEKHA4_PKHA4	Male	71	4	IVW-MRE	0.0402435	0.050073	0.421572	0.00202039	0.0289234	0.94431
WHR	10939_16_PLEKHA4_PKHA4	Male	71	4	Weighted mode	-0.039644	0.132794	0.766178	-0.023994	0.0212508	0.340988
WHR	10940_25_SRL_SRCA	Male	71	5	MR Egger	0.33952	0.164026	0.0422059	-0.00509215	0.0255101	0.854547
WHR	10940_25_SRL_SRCA	Male	71	5	Weighted median	0.0639647	0.0712417	0.369263	0.0039895	0.0132248	0.762905
WHR	10940_25_SRL_SRCA	Male	71	5	IVW-MRE	0.031466	0.0466604	0.500081	0.00541402	0.00676385	0.423458
WHR	10940_25_SRL_SRCA	Male	71	5	Weighted mode	0.0650582	0.119167	0.586842	0.00363183	0.0143277	0.81239
WHR	10945_11_STX6_Syntaxin_6	Male	71	3	MR Egger	0.474362	0.160698	0.00431289	-0.0429452	0.0989278	0.739267
WHR	10945_11_STX6_Syntaxin_6	Male	71	3	Weighted median	0.0743818	0.0693419	0.283414	0.0131775	0.0205496	0.521359
WHR	10945_11_STX6_Syntaxin_6	Male	71	3	IVW-MRE	0.0390593	0.0469955	0.405901	0.0181703	0.0204306	0.373804
WHR	10945_11_STX6_Syntaxin_6	Male	71	3	Weighted mode	0.0742603	0.17996	0.681126	0.00885899	0.0209616	0.713668
WHR	10948_14_PLD3_PLD3	Male	71	4	MR Egger	0.296667	0.160831	0.06939	0.103546	0.149332	0.559763
WHR	10948_14_PLD3_PLD3	Male	71	4	Weighted median	0.0520471	0.0690168	0.450776	0.0342929	0.0351734	0.329576
WHR	10948_14_PLD3_PLD3	Male	71	4	IVW-MRE	0.0107409	0.0425041	0.800499	0.0462261	0.0337543	0.170848
WHR	10948_14_PLD3_PLD3	Male	71	4	Weighted mode	0.0579563	0.118298	0.625725	-0.00869431	0.0585647	0.8914
WHR	10949_59_RPLP2_RLA2	Male	71		MR Egger	0.140444	0.158387	0.378313
WHR	10949_59_RPLP2_RLA2	Male	71		Weighted median	0.0882254	0.0690745	0.201514
WHR	10949_59_RPLP2_RLA2	Male	71		IVW-MRE	0.0818814	0.041627	0.0491799
WHR	10949_59_RPLP2_RLA2	Male	71		Weighted mode	0.109945	0.125445	0.383788
WHR	10953_14_CLEC2A_CLC2A	Male	71	6	MR Egger	0.13312	0.170297	0.437069	-0.0198363	0.02002	0.377857
WHR	10953_14_CLEC2A_CLC2A	Male	71	6	Weighted median	0.0622059	0.069533	0.370988	-0.0206539	0.0110265	0.061052
WHR	10953_14_CLEC2A_CLC2A	Male	71	6	IVW-MRE	0.048064	0.0489577	0.326225	-0.0151509	0.0143334	0.290495
WHR	10953_14_CLEC2A_CLC2A	Male	71	6	Weighted mode	0.0943111	0.129847	0.470061	-0.020825	0.0108628	0.113349
WHR	10955_4_CLEC10A_CLC10	Male	71	4	MR Egger	0.276468	0.205511	0.182943	0.138332	0.380362	0.750939
WHR	10955_4_CLEC10A_CLC10	Male	71	4	Weighted median	0.0753715	0.0709975	0.288414	-2.22098e-05	0.0267672	0.999338
WHR	10955_4_CLEC10A_CLC10	Male	71	4	IVW-MRE	0.0581485	0.059694	0.330003	-0.0538767	0.0714226	0.450647
WHR	10955_4_CLEC10A_CLC10	Male	71	4	Weighted mode	-0.0795068	0.152674	0.604175	0.00506407	0.0265838	0.861083
WHR	10956_82_GCSH_GCSH	Male	71		MR Egger	0.0975409	0.157913	0.538815
WHR	10956_82_GCSH_GCSH	Male	71		Weighted median	0.0642454	0.0671019	0.33835
WHR	10956_82_GCSH_GCSH	Male	71	2	IVW-MRE	0.0287227	0.0414704	0.488557	-0.0279069	0.00933226	0.00278643
WHR	10956_82_GCSH_GCSH	Male	71		Weighted mode	0.0980018	0.110495	0.37815
WHR	10959_125_BET1L_BET1L	Male	71	5	MR Egger	0.359728	0.166366	0.0340669	-0.100779	0.126781	0.484749
WHR	10959_125_BET1L_BET1L	Male	71	5	Weighted median	0.140254	0.0688242	0.0415647	0.0010128	0.0282285	0.971379
WHR	10959_125_BET1L_BET1L	Male	71	5	IVW-MRE	0.0431651	0.0491429	0.379749	0.0165844	0.0338108	0.623776
WHR	10959_125_BET1L_BET1L	Male	71	5	Weighted mode	0.188266	0.117954	0.114972	-0.00979879	0.0310765	0.768289
WHR	10961_15_RARRES3_TIG3	Male	71	4	MR Egger	0.17654	0.159913	0.273437	-0.00138399	0.0691074	0.98584
WHR	10961_15_RARRES3_TIG3	Male	71	4	Weighted median	0.0903483	0.070672	0.201102	0.0156197	0.0155964	0.316587
WHR	10961_15_RARRES3_TIG3	Male	71	4	IVW-MRE	0.0393681	0.0393699	0.317332	0.0125255	0.0168167	0.456378
WHR	10961_15_RARRES3_TIG3	Male	71	4	Weighted mode	0.152012	0.134068	0.26073	0.0132373	0.0178397	0.511891
WHR	10974_20_SPINK7_ISK7	Male	71	10	MR Egger	0.0371427	0.171823	0.829494	-0.0818254	0.0539572	0.167868
WHR	10974_20_SPINK7_ISK7	Male	71	10	Weighted median	-0.0915344	0.0753089	0.224194	-0.0143513	0.0222983	0.519832
WHR	10974_20_SPINK7_ISK7	Male	71	10	IVW-MRE	-0.123331	0.0498762	0.0134081	-0.0325262	0.0210981	0.123155
WHR	10974_20_SPINK7_ISK7	Male	71	10	Weighted mode	-0.0313371	0.117691	0.790816	-0.0104857	0.0431584	0.813485
WHR	10975_59_MUCL1_MUCL1	Male	71	3	MR Egger	0.260322	0.180049	0.152748	-0.070282	0.0426776	0.347417
WHR	10975_59_MUCL1_MUCL1	Male	71	3	Weighted median	-0.00820518	0.0719144	0.909161	0.0158005	0.0154684	0.307031
WHR	10975_59_MUCL1_MUCL1	Male	71	3	IVW-MRE	0.0480742	0.0524606	0.359465	0.0152448	0.0254911	0.549812
WHR	10975_59_MUCL1_MUCL1	Male	71	3	Weighted mode	-0.120324	0.15066	0.427198	-0.00447867	0.0166438	0.813078
WHR	10977_55_UCMA_UCMA	Male	71	10	MR Egger	0.108609	0.163334	0.508298	0.00410461	0.0160239	0.804295
WHR	10977_55_UCMA_UCMA	Male	71	10	Weighted median	0.0126956	0.071487	0.859042	-0.00170076	0.0100463	0.865567
WHR	10977_55_UCMA_UCMA	Male	71	10	IVW-MRE	-0.00439568	0.0456683	0.92332	-0.00011771	0.0101087	0.990709
WHR	10977_55_UCMA_UCMA	Male	71	10	Weighted mode	0.0253004	0.13069	0.847057	-0.00198147	0.0107499	0.857845
WHR	10978_39_GH2_SOM2	Male	71		MR Egger	-0.060546	0.157568	0.701972
WHR	10978_39_GH2_SOM2	Male	71		Weighted median	-0.0472451	0.0675326	0.484183
WHR	10978_39_GH2_SOM2	Male	71		IVW-MRE	-0.0359638	0.0441488	0.415298
WHR	10978_39_GH2_SOM2	Male	71		Weighted mode	-0.0501082	0.112053	0.656124
WHR	10981_56_NRG3_NRG3	Male	71		MR Egger	0.246739	0.157261	0.121229
WHR	10981_56_NRG3_NRG3	Male	71		Weighted median	0.0570657	0.0651823	0.381313
WHR	10981_56_NRG3_NRG3	Male	71	2	IVW-MRE	-0.00138797	0.0416138	0.973393	0.0091056	0.00446224	0.0412917
WHR	10981_56_NRG3_NRG3	Male	71		Weighted mode	0.066648	0.112896	0.556859
WHR	10990_21_LRRK2_LRRK2	Male	71	6	MR Egger	0.373052	0.181303	0.0434075	0.00120611	0.0986768	0.990833
WHR	10990_21_LRRK2_LRRK2	Male	71	6	Weighted median	0.147192	0.0705619	0.0369793	0.045162	0.0203434	0.0264202
WHR	10990_21_LRRK2_LRRK2	Male	71	6	IVW-MRE	0.142211	0.0527933	0.00706579	0.0577672	0.0258904	0.0256667
WHR	10990_21_LRRK2_LRRK2	Male	71	6	Weighted mode	0.19111	0.200243	0.34317	0.0465881	0.0217881	0.0855078
WHR	11067_13_BGLAP_Osteocalcin	Male	71		MR Egger	0.217197	0.200118	0.281547
WHR	11067_13_BGLAP_Osteocalcin	Male	71		Weighted median	0.0369191	0.0699327	0.597553
WHR	11067_13_BGLAP_Osteocalcin	Male	71	2	IVW-MRE	0.120316	0.0575354	0.036513	0.13173	0.0277047	1.98651e-06
WHR	11067_13_BGLAP_Osteocalcin	Male	71		Weighted mode	0.0739069	0.109541	0.502093
WHR	11071_1_IL5_IL_5	Male	71		MR Egger	0.201131	0.155985	0.201556
WHR	11071_1_IL5_IL_5	Male	71		Weighted median	0.131434	0.0707802	0.0633216
WHR	11071_1_IL5_IL_5	Male	71	2	IVW-MRE	0.122983	0.0444975	0.00571272	0.0964826	0.116909	0.409213
WHR	11071_1_IL5_IL_5	Male	71		Weighted mode	0.0476786	0.121215	0.695265
WHR	11094_104_CLC_LPPL	Male	71	3	MR Egger	0.420248	0.158984	0.0101525	0.102557	0.141259	0.60022
WHR	11094_104_CLC_LPPL	Male	71	3	Weighted median	0.132913	0.0667045	0.04631	0.0216731	0.0241687	0.369855
WHR	11094_104_CLC_LPPL	Male	71	3	IVW-MRE	0.124817	0.0466169	0.00741725	0.0217992	0.0285246	0.444733
WHR	11094_104_CLC_LPPL	Male	71	3	Weighted mode	0.152606	0.133369	0.256423	-0.00708229	0.0271841	0.818826
WHR	11096_57_N6AMT1_HEMK2	Male	71	3	MR Egger	0.207986	0.160945	0.200572	-0.0888397	0.210783	0.746065
WHR	11096_57_N6AMT1_HEMK2	Male	71	3	Weighted median	-0.0180312	0.0658812	0.784321	-0.0822789	0.0455358	0.0707773
WHR	11096_57_N6AMT1_HEMK2	Male	71	3	IVW-MRE	-0.0331633	0.0389403	0.394411	-0.00873785	0.0810581	0.914157
WHR	11096_57_N6AMT1_HEMK2	Male	71	3	Weighted mode	-0.0162506	0.124312	0.896368	-0.0980731	0.0472508	0.173595
WHR	11098_1_PDXK_PDXK	Male	71	8	MR Egger	0.352868	0.162555	0.0333925	0.0449981	0.0304073	0.189407
WHR	11098_1_PDXK_PDXK	Male	71	8	Weighted median	0.114228	0.070162	0.103513	-0.0110814	0.0197888	0.575491
WHR	11098_1_PDXK_PDXK	Male	71	8	IVW-MRE	0.11734	0.0460667	0.0108596	0.000824756	0.0163402	0.959745
WHR	11098_1_PDXK_PDXK	Male	71	8	Weighted mode	0.214602	0.15276	0.164493	-0.00704745	0.0219566	0.757602
WHR	11101_18_TLR4_TLR4	Male	71		MR Egger	0.0692781	0.166466	0.678577
WHR	11101_18_TLR4_TLR4	Male	71		Weighted median	0.112509	0.0685058	0.100521
WHR	11101_18_TLR4_TLR4	Male	71		IVW-MRE	0.0170516	0.0479744	0.722267
WHR	11101_18_TLR4_TLR4	Male	71		Weighted mode	0.143875	0.129403	0.270012
WHR	11102_22_REG4_REG4	Male	71	10	MR Egger	0.122116	0.181751	0.503901	-0.0926553	0.0266992	0.00843849
WHR	11102_22_REG4_REG4	Male	71	10	Weighted median	0.076345	0.0741057	0.302908	0.0137432	0.0183274	0.453332
WHR	11102_22_REG4_REG4	Male	71	10	IVW-MRE	0.0013189	0.0530474	0.980165	0.0321571	0.0265562	0.225932
WHR	11102_22_REG4_REG4	Male	71	10	Weighted mode	0.106557	0.107047	0.322962	0.0058898	0.0183465	0.755516
WHR	11103_24_HSPB1_HSP_27	Male	71	9	MR Egger	0.194163	0.162382	0.2359	0.00701421	0.0142242	0.63702
WHR	11103_24_HSPB1_HSP_27	Male	71	9	Weighted median	0.0481168	0.0672984	0.474623	-0.00740868	0.00949562	0.435261
WHR	11103_24_HSPB1_HSP_27	Male	71	9	IVW-MRE	0.0281465	0.0433224	0.515886	-0.00808132	0.00593465	0.173287
WHR	11103_24_HSPB1_HSP_27	Male	71	9	Weighted mode	0.0440446	0.119876	0.714415	-0.00331994	0.00919466	0.727395
WHR	11104_13_CHI3L1_YKL_40	Male	71	15	MR Egger	0.0420999	0.159166	0.79218	-0.00355932	0.0135529	0.796956
WHR	11104_13_CHI3L1_YKL_40	Male	71	15	Weighted median	0.0616855	0.0677891	0.362843	-0.00141504	0.00560412	0.800655
WHR	11104_13_CHI3L1_YKL_40	Male	71	15	IVW-MRE	0.0740364	0.0395938	0.0614977	0.000792287	0.00575442	0.890491
WHR	11104_13_CHI3L1_YKL_40	Male	71	15	Weighted mode	-0.0366752	0.128721	0.776547	-0.00257815	0.00569601	0.657755
WHR	11105_171_ENO1_Alpha_enolase	Male	71		MR Egger	0.3034	0.163955	0.0685213
WHR	11105_171_ENO1_Alpha_enolase	Male	71		Weighted median	-0.000456799	0.0693605	0.994745
WHR	11105_171_ENO1_Alpha_enolase	Male	71		IVW-MRE	-0.0351558	0.0377139	0.351247
WHR	11105_171_ENO1_Alpha_enolase	Male	71		Weighted mode	-0.00102794	0.112131	0.992712
WHR	11107_25_TENM3_TEN3	Male	71		MR Egger	0.313013	0.157382	0.0506821
WHR	11107_25_TENM3_TEN3	Male	71		Weighted median	0.118649	0.0700596	0.0903512
WHR	11107_25_TENM3_TEN3	Male	71	2	IVW-MRE	0.132334	0.0453183	0.00349912	-0.0617361	0.0518628	0.2339
WHR	11107_25_TENM3_TEN3	Male	71		Weighted mode	0.0565319	0.137891	0.683077
WHR	11109_56_SVEP1_SVEP1	Male	71	19	MR Egger	0.264584	0.166589	0.116803	-0.00314988	0.0152212	0.838515
WHR	11109_56_SVEP1_SVEP1	Male	71	19	Weighted median	0.0268776	0.0727882	0.711936	0.00869997	0.00916743	0.342617
WHR	11109_56_SVEP1_SVEP1	Male	71	19	IVW-MRE	-0.0049276	0.0451964	0.913182	0.0090589	0.0107191	0.398045
WHR	11109_56_SVEP1_SVEP1	Male	71	19	Weighted mode	0.149583	0.156617	0.342821	0.00840742	0.0101773	0.419566
WHR	11110_4_TMEM119_TM119	Male	71	3	MR Egger	0.376954	0.161821	0.0227684	-0.097969	0.12012	0.564439
WHR	11110_4_TMEM119_TM119	Male	71	3	Weighted median	0.0845488	0.071686	0.238226	0.0199263	0.0295619	0.500278
WHR	11110_4_TMEM119_TM119	Male	71	3	IVW-MRE	0.0613148	0.0435738	0.159383	0.0172876	0.0189138	0.360707
WHR	11110_4_TMEM119_TM119	Male	71	3	Weighted mode	0.00397236	0.123961	0.974527	-0.00891962	0.0319939	0.806587
WHR	11112_18_TMEM167A_KISHA	Male	71		MR Egger	0.248742	0.170268	0.148586
WHR	11112_18_TMEM167A_KISHA	Male	71		Weighted median	0.0801202	0.0774307	0.300793
WHR	11112_18_TMEM167A_KISHA	Male	71	2	IVW-MRE	0.077015	0.0492912	0.118183	0.00611588	0.0262073	0.815477
WHR	11112_18_TMEM167A_KISHA	Male	71		Weighted mode	0.0894115	0.143786	0.536068
WHR	11116_16_C11orf87_CK087	Male	71	10	MR Egger	0.307482	0.183836	0.0989371	0.00722279	0.0280516	0.803306
WHR	11116_16_C11orf87_CK087	Male	71	10	Weighted median	0.0616993	0.069743	0.376336	0.00584778	0.0119874	0.625672
WHR	11116_16_C11orf87_CK087	Male	71	10	IVW-MRE	0.0279551	0.0536947	0.602624	0.00808888	0.013153	0.538565
WHR	11116_16_C11orf87_CK087	Male	71	10	Weighted mode	0.120604	0.135636	0.376958	0.00551874	0.011979	0.655944
WHR	11117_2_SPATA20_SPT20	Male	71	8	MR Egger	0.142696	0.185624	0.444672	0.034933	0.0236129	0.189522
WHR	11117_2_SPATA20_SPT20	Male	71	8	Weighted median	0.150501	0.0703212	0.032339	-0.00576536	0.00917512	0.529762
WHR	11117_2_SPATA20_SPT20	Male	71	8	IVW-MRE	0.123249	0.0535487	0.0213567	-0.0192227	0.021267	0.366062
WHR	11117_2_SPATA20_SPT20	Male	71	8	Weighted mode	0.101803	0.149507	0.498168	-0.00342428	0.00936403	0.725401
WHR	11118_107_RAB17_RAB17	Male	71	7	MR Egger	0.30079	0.161974	0.0675753	-0.00936395	0.0186504	0.636937
WHR	11118_107_RAB17_RAB17	Male	71	7	Weighted median	0.0791952	0.0702122	0.259345	0.000819977	0.0102163	0.936029
WHR	11118_107_RAB17_RAB17	Male	71	7	IVW-MRE	0.0571573	0.0476799	0.230617	0.00917095	0.00953135	0.335955
WHR	11118_107_RAB17_RAB17	Male	71	7	Weighted mode	0.0750058	0.173316	0.666513	0.00407763	0.00945732	0.681412
WHR	11120_49_NAT14_NAT14	Male	71	4	MR Egger	0.42125	0.160281	0.0105713	-0.0619671	0.0361606	0.228725
WHR	11120_49_NAT14_NAT14	Male	71	4	Weighted median	0.0836875	0.0675102	0.215113	-0.025447	0.0175248	0.146486
WHR	11120_49_NAT14_NAT14	Male	71	4	IVW-MRE	0.0535106	0.0442882	0.226956	-0.0116761	0.020532	0.569574
WHR	11120_49_NAT14_NAT14	Male	71	4	Weighted mode	0.161454	0.145762	0.271805	-0.0305024	0.0195765	0.217089
WHR	11122_97_SPG21_SPG21	Male	71		MR Egger	0.337519	0.158724	0.0370454
WHR	11122_97_SPG21_SPG21	Male	71		Weighted median	0.0404351	0.0684854	0.55491
WHR	11122_97_SPG21_SPG21	Male	71	2	IVW-MRE	-0.00547371	0.0453498	0.903929	0.0305209	0.0138749	0.0278266
WHR	11122_97_SPG21_SPG21	Male	71		Weighted mode	0.141358	0.117719	0.233874
WHR	11126_102_TRIO_TRIO	Male	71		MR Egger	0.213921	0.174044	0.223202
WHR	11126_102_TRIO_TRIO	Male	71		Weighted median	0.143157	0.0692624	0.0387451
WHR	11126_102_TRIO_TRIO	Male	71	2	IVW-MRE	0.115231	0.0502889	0.0219414	0.172727	0.0906684	0.0567749
WHR	11126_102_TRIO_TRIO	Male	71		Weighted mode	0.208055	0.111543	0.0663389
WHR	11128_29_TMEM132C_T132C	Male	71	6	MR Egger	0.159949	0.158251	0.315678	-0.01666	0.0603804	0.79628
WHR	11128_29_TMEM132C_T132C	Male	71	6	Weighted median	0.0844202	0.0685523	0.218147	-0.0115787	0.0348467	0.739682
WHR	11128_29_TMEM132C_T132C	Male	71	6	IVW-MRE	0.0595701	0.0401852	0.138237	-0.0107151	0.0282139	0.704109
WHR	11128_29_TMEM132C_T132C	Male	71	6	Weighted mode	0.207126	0.138843	0.140243	-0.0398029	0.0480607	0.445287
WHR	11129_66_BMP15_BMP15	Male	71	5	MR Egger	0.353454	0.158461	0.0289662	0.010131	0.0881896	0.915799
WHR	11129_66_BMP15_BMP15	Male	71	5	Weighted median	0.153323	0.070261	0.0290952	-0.0144744	0.0194479	0.456716
WHR	11129_66_BMP15_BMP15	Male	71	5	IVW-MRE	0.0984481	0.0454212	0.0302007	-0.0149285	0.025392	0.556584
WHR	11129_66_BMP15_BMP15	Male	71	5	Weighted mode	0.233244	0.123454	0.0629909	-0.010097	0.0225825	0.677933
WHR	11130_158_CACNB4_CACB4	Male	71	3	MR Egger	0.306122	0.163768	0.0658341	-0.0362275	0.133689	0.831533
WHR	11130_158_CACNB4_CACB4	Male	71	3	Weighted median	0.0479097	0.0731708	0.512619	0.0135199	0.0183286	0.460733
WHR	11130_158_CACNB4_CACB4	Male	71	3	IVW-MRE	-0.0264738	0.0437854	0.545427	0.0175461	0.0120578	0.145625
WHR	11130_158_CACNB4_CACB4	Male	71	3	Weighted mode	0.0647475	0.120394	0.592424	0.0134202	0.0199163	0.56986
WHR	11134_30_MTRF1L_RF1ML	Male	71	3	MR Egger	0.414255	0.170714	0.0178575	-0.0582416	0.0607645	0.513494
WHR	11134_30_MTRF1L_RF1ML	Male	71	3	Weighted median	0.107055	0.0693727	0.122787	-0.0205992	0.0171487	0.229671
WHR	11134_30_MTRF1L_RF1ML	Male	71	3	IVW-MRE	0.062157	0.0507181	0.220372	-0.00967308	0.0303562	0.74999
WHR	11134_30_MTRF1L_RF1ML	Male	71	3	Weighted mode	0.132061	0.142858	0.358444	-0.021585	0.0171932	0.336121
WHR	11135_5_MRPL55_RM55	Male	71		MR Egger	0.329405	0.16119	0.0448153
WHR	11135_5_MRPL55_RM55	Male	71		Weighted median	0.0762251	0.0683745	0.264929
WHR	11135_5_MRPL55_RM55	Male	71	2	IVW-MRE	0.0465899	0.0474054	0.325707	0.00791854	0.0119607	0.50794
WHR	11135_5_MRPL55_RM55	Male	71		Weighted mode	0.11267	0.11459	0.328875
WHR	11137_43_CSF2RB_IL3RB	Male	71	3	MR Egger	0.228858	0.15845	0.153165	-0.0755456	0.0627911	0.44147
WHR	11137_43_CSF2RB_IL3RB	Male	71	3	Weighted median	0.174419	0.0697068	0.0123432	0.0179764	0.0159508	0.259747
WHR	11137_43_CSF2RB_IL3RB	Male	71	3	IVW-MRE	0.0948151	0.0446389	0.0336663	0.0176181	0.021982	0.422854
WHR	11137_43_CSF2RB_IL3RB	Male	71	3	Weighted mode	0.210688	0.12208	0.0887926	-0.00470886	0.0185408	0.823242
WHR	11138_16_RUNX3_RUNX3	Male	71		MR Egger	0.346069	0.158784	0.0327106
WHR	11138_16_RUNX3_RUNX3	Male	71		Weighted median	0.0593072	0.069116	0.390847
WHR	11138_16_RUNX3_RUNX3	Male	71		IVW-MRE	0.074744	0.0416663	0.0728335
WHR	11138_16_RUNX3_RUNX3	Male	71		Weighted mode	0.0318819	0.182081	0.861509
WHR	11140_56_COL1A1_CO1A1	Male	71	17	MR Egger	-0.059944	0.190181	0.753566	-0.0153845	0.0208584	0.472159
WHR	11140_56_COL1A1_CO1A1	Male	71	17	Weighted median	-0.047838	0.0762805	0.530573	-0.011031	0.0121796	0.365097
WHR	11140_56_COL1A1_CO1A1	Male	71	17	IVW-MRE	-0.0260029	0.0549617	0.636134	-0.0034145	0.0129959	0.792753
WHR	11140_56_COL1A1_CO1A1	Male	71	17	Weighted mode	-0.0323556	0.137498	0.81465	-0.0115743	0.0121149	0.3536
WHR	11142_11_ANGPTL1_ANGL1	Male	71	9	MR Egger	0.13101	0.171729	0.448131	-0.00147209	0.0388394	0.970824
WHR	11142_11_ANGPTL1_ANGL1	Male	71	9	Weighted median	0.00573642	0.075102	0.939115	-0.0101908	0.0156522	0.514995
WHR	11142_11_ANGPTL1_ANGL1	Male	71	9	IVW-MRE	-0.0448909	0.050866	0.377489	-0.0153267	0.022251	0.490943
WHR	11142_11_ANGPTL1_ANGL1	Male	71	9	Weighted mode	0.0187829	0.115705	0.87151	-0.0095633	0.0164844	0.577788
WHR	11143_32_OLFM3_NOE3	Male	71	3	MR Egger	0.328427	0.168382	0.0551816	-0.0156502	0.0962241	0.897357
WHR	11143_32_OLFM3_NOE3	Male	71	3	Weighted median	0.173728	0.0682077	0.0108639	0.0186331	0.0235587	0.428989
WHR	11143_32_OLFM3_NOE3	Male	71	3	IVW-MRE	0.0984949	0.0489942	0.0443956	0.0225801	0.0222033	0.309168
WHR	11143_32_OLFM3_NOE3	Male	71	3	Weighted mode	0.235808	0.129742	0.0734166	0.00782119	0.0232914	0.768979
WHR	11144_10_DEFB116_DB116	Male	71		MR Egger	0.391363	0.157957	0.0156774
WHR	11144_10_DEFB116_DB116	Male	71		Weighted median	0.143163	0.0680881	0.0354996
WHR	11144_10_DEFB116_DB116	Male	71	2	IVW-MRE	0.111759	0.0434236	0.010062	0.0138191	0.0182431	0.448754
WHR	11144_10_DEFB116_DB116	Male	71		Weighted mode	0.236443	0.114847	0.043239
WHR	11145_72_KIAA1549L_K154L	Male	71	10	MR Egger	0.385159	0.162198	0.0203528	-0.024769	0.0217472	0.287678
WHR	11145_72_KIAA1549L_K154L	Male	71	10	Weighted median	0.0271675	0.0682061	0.690399	-0.02071	0.008963	0.0208547
WHR	11145_72_KIAA1549L_K154L	Male	71	10	IVW-MRE	0.0681258	0.0475542	0.151974	-0.0238668	0.0117036	0.0414231
WHR	11145_72_KIAA1549L_K154L	Male	71	10	Weighted mode	-0.0388284	0.138968	0.780758	-0.019203	0.00896322	0.0607818
WHR	11146_4_TBX22_TBX22	Male	71		MR Egger	0.370928	0.159861	0.0232875
WHR	11146_4_TBX22_TBX22	Male	71		Weighted median	0.145304	0.0699279	0.037718
WHR	11146_4_TBX22_TBX22	Male	71	2	IVW-MRE	0.142875	0.04676	0.00224695	0.0101257	0.0278341	0.716017
WHR	11146_4_TBX22_TBX22	Male	71		Weighted mode	0.189001	0.12263	0.127768
WHR	11147_17_TREML1_TRML1	Male	71		MR Egger	0.374924	0.17493	0.035619
WHR	11147_17_TREML1_TRML1	Male	71		Weighted median	-0.0261529	0.0738182	0.723123
WHR	11147_17_TREML1_TRML1	Male	71	2	IVW-MRE	0.0184448	0.0519662	0.722636	-0.0757422	0.0621723	0.223124
WHR	11147_17_TREML1_TRML1	Male	71		Weighted mode	-0.069513	0.13675	0.612826
WHR	11149_3_TLR1_TLR1	Male	71		MR Egger	0.108031	0.167546	0.521205
WHR	11149_3_TLR1_TLR1	Male	71		Weighted median	0.0990661	0.0719817	0.168739
WHR	11149_3_TLR1_TLR1	Male	71	2	IVW-MRE	0.127639	0.0481485	0.00802648	-0.0734103	0.113517	0.517834
WHR	11149_3_TLR1_TLR1	Male	71		Weighted mode	0.198642	0.124473	0.115026
WHR	11152_46_KLK13_kallikrein_13	Male	71	12	MR Egger	-0.0507505	0.19979	0.800236	0.0115335	0.0150836	0.462151
WHR	11152_46_KLK13_kallikrein_13	Male	71	12	Weighted median	-0.074254	0.0775421	0.338267	-0.00662239	0.00694141	0.340063
WHR	11152_46_KLK13_kallikrein_13	Male	71	12	IVW-MRE	-0.125339	0.0571888	0.0284035	-0.0070232	0.0108068	0.515767
WHR	11152_46_KLK13_kallikrein_13	Male	71	12	Weighted mode	-0.236566	0.195493	0.230311	-0.00261795	0.00635699	0.68838
WHR	11154_3_NFE2L1_NF2L1	Male	71		MR Egger	0.3465	0.160055	0.0338589
WHR	11154_3_NFE2L1_NF2L1	Male	71		Weighted median	0.0353231	0.069792	0.612773
WHR	11154_3_NFE2L1_NF2L1	Male	71	2	IVW-MRE	-0.0501655	0.0457395	0.272744	0.028611	0.00362858	3.14787e-15
WHR	11154_3_NFE2L1_NF2L1	Male	71		Weighted mode	0.0796355	0.119895	0.508739
WHR	11155_16_COL6A5_CO6A5	Male	71		MR Egger	0.378227	0.161507	0.0220812
WHR	11155_16_COL6A5_CO6A5	Male	71		Weighted median	0.150783	0.0670951	0.0246206
WHR	11155_16_COL6A5_CO6A5	Male	71	2	IVW-MRE	0.126557	0.0472755	0.00742826	-0.0278171	0.0257204	0.279467
WHR	11155_16_COL6A5_CO6A5	Male	71		Weighted mode	0.188089	0.118515	0.117007
WHR	11158_40_CCDC64_BICR1	Male	71	3	MR Egger	0.359837	0.158468	0.0262889	-0.129732	0.289513	0.731807
WHR	11158_40_CCDC64_BICR1	Male	71	3	Weighted median	0.127652	0.0696071	0.0666692	0.0250303	0.0317897	0.431065
WHR	11158_40_CCDC64_BICR1	Male	71	3	IVW-MRE	0.0905734	0.0462557	0.0502181	0.0371248	0.0388744	0.339582
WHR	11158_40_CCDC64_BICR1	Male	71	3	Weighted mode	0.200663	0.121184	0.102227	0.0104705	0.0356978	0.79692
WHR	11160_56_RNF122_RN122	Male	71	4	MR Egger	0.448241	0.164567	0.00816888	-0.0855872	0.102102	0.490109
WHR	11160_56_RNF122_RN122	Male	71	4	Weighted median	0.148655	0.0701281	0.034026	0.0439453	0.0191303	0.0216095
WHR	11160_56_RNF122_RN122	Male	71	4	IVW-MRE	0.117109	0.0487961	0.0163966	0.0479917	0.0259489	0.06439
WHR	11160_56_RNF122_RN122	Male	71	4	Weighted mode	0.22842	0.161108	0.160683	0.0451169	0.0202353	0.112037
WHR	11161_5_SPG20_SPG20	Male	71	5	MR Egger	0.288513	0.160714	0.0770017	0.303697	0.411127	0.513636
WHR	11161_5_SPG20_SPG20	Male	71	5	Weighted median	0.0426559	0.068676	0.534522	0.0188513	0.0346105	0.585981
WHR	11161_5_SPG20_SPG20	Male	71	5	IVW-MRE	-0.0270053	0.0476756	0.571096	0.0156929	0.0422263	0.710163
WHR	11161_5_SPG20_SPG20	Male	71	5	Weighted mode	0.0763312	0.11354	0.503614	0.0403092	0.059864	0.53763
WHR	11162_37_EQTN_EQTN	Male	71		MR Egger	0.412126	0.158492	0.0113853
WHR	11162_37_EQTN_EQTN	Male	71		Weighted median	0.0735984	0.0708185	0.298687
WHR	11162_37_EQTN_EQTN	Male	71		IVW-MRE	0.101616	0.0468083	0.0299386
WHR	11162_37_EQTN_EQTN	Male	71		Weighted mode	-0.0122088	0.185356	0.947672
WHR	11163_7_FAM162B_F162B	Male	71		MR Egger	0.28065	0.158586	0.0811941
WHR	11163_7_FAM162B_F162B	Male	71		Weighted median	0.12742	0.0682995	0.062096
WHR	11163_7_FAM162B_F162B	Male	71	2	IVW-MRE	0.096572	0.0458222	0.035071	0.107747	0.0278645	0.000110263
WHR	11163_7_FAM162B_F162B	Male	71		Weighted mode	0.200594	0.136113	0.145037
WHR	11164_7_TENM2_TEN2	Male	71	3	MR Egger	0.441687	0.158434	0.00684991	-0.0281134	0.0692365	0.754449
WHR	11164_7_TENM2_TEN2	Male	71	3	Weighted median	0.139385	0.0679167	0.0401404	0.00880806	0.0167011	0.59792
WHR	11164_7_TENM2_TEN2	Male	71	3	IVW-MRE	0.090071	0.0452621	0.0465922	0.0115932	0.018467	0.530148
WHR	11164_7_TENM2_TEN2	Male	71	3	Weighted mode	0.160393	0.169164	0.346316	-0.000117593	0.0180404	0.995391
WHR	11167_6_MTMR1_MTMR1	Male	71	6	MR Egger	0.317771	0.161159	0.052644	0.00589921	0.0302259	0.854772
WHR	11167_6_MTMR1_MTMR1	Male	71	6	Weighted median	0.109999	0.0686188	0.108924	0.00339312	0.0149202	0.820099
WHR	11167_6_MTMR1_MTMR1	Male	71	6	IVW-MRE	0.0840987	0.0430607	0.0508167	0.0112824	0.0124998	0.366735
WHR	11167_6_MTMR1_MTMR1	Male	71	6	Weighted mode	0.114971	0.144385	0.428561	-0.00368926	0.0162151	0.829031
WHR	11168_3_MEGF10_MEG10	Male	71		MR Egger	0.262418	0.170254	0.127809
WHR	11168_3_MEGF10_MEG10	Male	71		Weighted median	0.107713	0.0694272	0.120793
WHR	11168_3_MEGF10_MEG10	Male	71	2	IVW-MRE	0.0819589	0.0490934	0.0950285	0.00282306	0.0170766	0.868694
WHR	11168_3_MEGF10_MEG10	Male	71		Weighted mode	0.117505	0.174655	0.5033
WHR	11171_25_FLNA_filamin_A	Male	71		MR Egger	0.503672	0.157926	0.00214574
WHR	11171_25_FLNA_filamin_A	Male	71		Weighted median	0.0275842	0.0690804	0.689668
WHR	11171_25_FLNA_filamin_A	Male	71		IVW-MRE	0.0011182	0.0464419	0.980791
WHR	11171_25_FLNA_filamin_A	Male	71		Weighted mode	0.135356	0.186909	0.47137
WHR	11173_29_MILR1_MILR1	Male	71	5	MR Egger	0.378947	0.16018	0.0208081	0.161848	0.285275	0.610162
WHR	11173_29_MILR1_MILR1	Male	71	5	Weighted median	0.1	0.0699973	0.153112	0.0146917	0.02572	0.567853
WHR	11173_29_MILR1_MILR1	Male	71	5	IVW-MRE	0.0896096	0.0459364	0.0510889	-0.0038641	0.0471304	0.934657
WHR	11173_29_MILR1_MILR1	Male	71	5	Weighted mode	0.094661	0.129902	0.468608	0.0139454	0.0265257	0.626871
WHR	11174_8_THSD7A_THS7A	Male	71		MR Egger	0.133586	0.159033	0.403816
WHR	11174_8_THSD7A_THS7A	Male	71		Weighted median	0.103729	0.0715088	0.146898
WHR	11174_8_THSD7A_THS7A	Male	71	2	IVW-MRE	0.110798	0.0423865	0.0089491	-0.00479877	0.0412278	0.907338
WHR	11174_8_THSD7A_THS7A	Male	71		Weighted mode	-0.0170847	0.161551	0.91608
WHR	11175_45_LPCAT2_PCAT2	Male	71		MR Egger	0.314036	0.161902	0.0565099
WHR	11175_45_LPCAT2_PCAT2	Male	71		Weighted median	0.13058	0.0697413	0.0611583
WHR	11175_45_LPCAT2_PCAT2	Male	71		IVW-MRE	0.102146	0.0471603	0.0303165
WHR	11175_45_LPCAT2_PCAT2	Male	71		Weighted mode	0.177675	0.139098	0.205706
WHR	11177_16_KRT5_K2C5	Male	71	12	MR Egger	0.231453	0.163269	0.160803	-0.0523359	0.0326058	0.13955
WHR	11177_16_KRT5_K2C5	Male	71	12	Weighted median	0.0291003	0.0723865	0.687674	0.0272495	0.0195494	0.163354
WHR	11177_16_KRT5_K2C5	Male	71	12	IVW-MRE	-0.00137034	0.0476903	0.977077	-0.00369309	0.0156243	0.813147
WHR	11177_16_KRT5_K2C5	Male	71	12	Weighted mode	0.0835338	0.150983	0.581843	0.0338425	0.0224193	0.159341
WHR	11178_21_SVEP1_SVEP1	Male	71	17	MR Egger	0.29075	0.170026	0.0917533	-0.00663189	0.0136878	0.635023
WHR	11178_21_SVEP1_SVEP1	Male	71	17	Weighted median	0.022428	0.0709118	0.75179	0.0063809	0.00937362	0.496043
WHR	11178_21_SVEP1_SVEP1	Male	71	17	IVW-MRE	0.000166627	0.0498793	0.997335	0.00920587	0.0102746	0.370261
WHR	11178_21_SVEP1_SVEP1	Male	71	17	Weighted mode	0.208848	0.153626	0.178364	0.00691098	0.00879495	0.443473
WHR	11179_7_TSSK1B_TSSK1	Male	71		MR Egger	0.26694	0.157279	0.094159
WHR	11179_7_TSSK1B_TSSK1	Male	71		Weighted median	0.0910749	0.0712225	0.20099
WHR	11179_7_TSSK1B_TSSK1	Male	71	2	IVW-MRE	0.0764189	0.0457847	0.0950992	0.00426982	0.09447	0.96395
WHR	11179_7_TSSK1B_TSSK1	Male	71		Weighted mode	0.160431	0.162193	0.326002
WHR	11180_17_SMARCC1_SMRC1	Male	71	6	MR Egger	0.214277	0.157939	0.179297	-0.0256343	0.0532508	0.655391
WHR	11180_17_SMARCC1_SMRC1	Male	71	6	Weighted median	0.0926363	0.0661953	0.161681	-0.000206012	0.0156756	0.989514
WHR	11180_17_SMARCC1_SMRC1	Male	71	6	IVW-MRE	0.058851	0.0413658	0.154824	0.0010044	0.0176729	0.954678
WHR	11180_17_SMARCC1_SMRC1	Male	71	6	Weighted mode	0.148215	0.121779	0.22766	-0.00378934	0.0172403	0.834722
WHR	11185_145_GCH1_GCH1	Male	71	3	MR Egger	0.434787	0.173931	0.014809	-0.0693305	0.0606406	0.457499
WHR	11185_145_GCH1_GCH1	Male	71	3	Weighted median	0.0795439	0.0672295	0.236742	0.0177471	0.0159986	0.267306
WHR	11185_145_GCH1_GCH1	Male	71	3	IVW-MRE	0.0835279	0.0513233	0.103634	0.0175955	0.0250496	0.482413
WHR	11185_145_GCH1_GCH1	Male	71	3	Weighted mode	0.0877587	0.170002	0.607327	-0.00484652	0.0186493	0.819265
WHR	11186_12_TMEM52_TMM52	Male	71		MR Egger	0.111806	0.178581	0.533327
WHR	11186_12_TMEM52_TMM52	Male	71		Weighted median	0.0459114	0.0715693	0.521201
WHR	11186_12_TMEM52_TMM52	Male	71		IVW-MRE	0.0708691	0.0511018	0.165496
WHR	11186_12_TMEM52_TMM52	Male	71		Weighted mode	-0.0648615	0.131043	0.622176
WHR	11187_11_CLEC12A_CL12A	Male	71	12	MR Egger	0.22205	0.128474	0.0883965	-0.0247209	0.0123714	0.0736055
WHR	11187_11_CLEC12A_CL12A	Male	71	12	Weighted median	-0.051558	0.0596791	0.387632	-0.0280004	0.0102826	0.0064674
WHR	11187_11_CLEC12A_CL12A	Male	71	12	IVW-MRE	-0.0223546	0.0366007	0.541352	-0.00759648	0.0105436	0.471229
WHR	11187_11_CLEC12A_CL12A	Male	71	12	Weighted mode	-0.0811451	0.143447	0.57342	-0.0177872	0.00956934	0.0899997
WHR	11190_129_YME1L1_YMEL1	Male	71		MR Egger	0.320179	0.157638	0.0460995
WHR	11190_129_YME1L1_YMEL1	Male	71		Weighted median	0.114838	0.0670403	0.0867178
WHR	11190_129_YME1L1_YMEL1	Male	71		IVW-MRE	0.104195	0.0403115	0.00974519
WHR	11190_129_YME1L1_YMEL1	Male	71		Weighted mode	0.219302	0.118625	0.0687253
WHR	11192_168_TINAGL1_TINAL	Male	71	15	MR Egger	-0.241576	0.19041	0.208806	-0.0552272	0.0312187	0.100326
WHR	11192_168_TINAGL1_TINAL	Male	71	15	Weighted median	-0.222305	0.0795656	0.00520639	-0.0314991	0.0150524	0.036382
WHR	11192_168_TINAGL1_TINAL	Male	71	15	IVW-MRE	-0.185126	0.0549777	0.000759119	-0.0128107	0.0169145	0.448823
WHR	11192_168_TINAGL1_TINAL	Male	71	15	Weighted mode	-0.17742	0.125961	0.163399	-0.0318429	0.0162677	0.070538
WHR	11193_27_HNF1A_HNF1A	Male	71		MR Egger	0.240878	0.159018	0.134395
WHR	11193_27_HNF1A_HNF1A	Male	71		Weighted median	0.0531076	0.0700784	0.448552
WHR	11193_27_HNF1A_HNF1A	Male	71		IVW-MRE	0.0289282	0.0456317	0.526113
WHR	11193_27_HNF1A_HNF1A	Male	71		Weighted mode	0.106812	0.118155	0.369097
WHR	11194_6_SIT1_SIT1	Male	71		MR Egger	-0.225302	0.156966	0.155703
WHR	11194_6_SIT1_SIT1	Male	71		Weighted median	0.0384868	0.0666598	0.563695
WHR	11194_6_SIT1_SIT1	Male	71		IVW-MRE	0.0525649	0.0424826	0.215966
WHR	11194_6_SIT1_SIT1	Male	71		Weighted mode	0.0427096	0.115425	0.712485
WHR	11196_31_COL6A3_Collagen_alpha_3_VI_	Male	71	3	MR Egger	0.613767	0.164812	0.000396769	-0.213741	0.265466	0.568451
WHR	11196_31_COL6A3_Collagen_alpha_3_VI_	Male	71	3	Weighted median	0.118649	0.0745699	0.111586	-0.0135556	0.0353267	0.701186
WHR	11196_31_COL6A3_Collagen_alpha_3_VI_	Male	71	3	IVW-MRE	0.162229	0.0466492	0.000505843	-0.00181547	0.0286031	0.949391
WHR	11196_31_COL6A3_Collagen_alpha_3_VI_	Male	71	3	Weighted mode	0.0641002	0.174125	0.713889	-0.0208438	0.0367106	0.62742
WHR	11198_37_CREB3L1_CR3L1	Male	71	3	MR Egger	0.344757	0.157851	0.0323592	-0.0484465	0.119906	0.75555
WHR	11198_37_CREB3L1_CR3L1	Male	71	3	Weighted median	0.063076	0.0686933	0.3585	0.0130528	0.0253697	0.606901
WHR	11198_37_CREB3L1_CR3L1	Male	71	3	IVW-MRE	0.108185	0.0453454	0.0170416	0.0179163	0.0265235	0.499365
WHR	11198_37_CREB3L1_CR3L1	Male	71	3	Weighted mode	0.040995	0.179664	0.820175	0.00167458	0.0292162	0.959504
WHR	11201_19_PUS1_TRUA	Male	71		MR Egger	0.261402	0.157322	0.101135
WHR	11201_19_PUS1_TRUA	Male	71		Weighted median	0.014915	0.068518	0.827678
WHR	11201_19_PUS1_TRUA	Male	71	2	IVW-MRE	0.00323651	0.0429516	0.939934	-0.0347988	0.0376019	0.35473
WHR	11201_19_PUS1_TRUA	Male	71		Weighted mode	0.160002	0.129406	0.220429
WHR	11202_70_TBX5_TBX5	Male	71	3	MR Egger	0.344472	0.158137	0.0328025	0.198805	0.14629	0.403859
WHR	11202_70_TBX5_TBX5	Male	71	3	Weighted median	0.0702614	0.0705544	0.319324	0.0745532	0.0445101	0.0939391
WHR	11202_70_TBX5_TBX5	Male	71	3	IVW-MRE	0.124902	0.0458347	0.00642915	0.0525561	0.0373468	0.159355
WHR	11202_70_TBX5_TBX5	Male	71	3	Weighted mode	-0.00917662	0.14156	0.948498	0.0850638	0.0561633	0.26909
WHR	11204_80_CXADR_CXAR	Male	71		MR Egger	0.314121	0.159355	0.0527127
WHR	11204_80_CXADR_CXAR	Male	71		Weighted median	0.0945704	0.0712096	0.184159
WHR	11204_80_CXADR_CXAR	Male	71		IVW-MRE	0.068717	0.0423317	0.104525
WHR	11204_80_CXADR_CXAR	Male	71		Weighted mode	0.106725	0.179394	0.553815
WHR	11205_10_ITGB7_Integrin_beta_7	Male	71		MR Egger	0.384987	0.157732	0.0172269
WHR	11205_10_ITGB7_Integrin_beta_7	Male	71		Weighted median	0.0371835	0.0668471	0.578042
WHR	11205_10_ITGB7_Integrin_beta_7	Male	71	2	IVW-MRE	0.0172436	0.0457748	0.706393	0.00784846	0.0669991	0.906747
WHR	11205_10_ITGB7_Integrin_beta_7	Male	71		Weighted mode	0.0305144	0.126046	0.809418
WHR	11207_3_MSR1_Macrophage_scavenger_receptor	Male	71	5	MR Egger	0.143452	0.159489	0.371544	-0.0252738	0.0446436	0.610891
WHR	11207_3_MSR1_Macrophage_scavenger_receptor	Male	71	5	Weighted median	-0.00932437	0.0712471	0.895875	-0.00107781	0.0162515	0.947123
WHR	11207_3_MSR1_Macrophage_scavenger_receptor	Male	71	5	IVW-MRE	0.0330889	0.0386701	0.39218	0.00491944	0.0199822	0.805534
WHR	11207_3_MSR1_Macrophage_scavenger_receptor	Male	71	5	Weighted mode	-0.0225012	0.125258	0.857956	-0.000639045	0.0158408	0.969754
WHR	11208_15_NAGPA_NAGPA	Male	71	9	MR Egger	-0.279935	0.21188	0.1908	-0.00243032	0.0174282	0.893024
WHR	11208_15_NAGPA_NAGPA	Male	71	9	Weighted median	-0.259964	0.0731395	0.000378911	-0.00260897	0.00753037	0.728997
WHR	11208_15_NAGPA_NAGPA	Male	71	9	IVW-MRE	-0.170375	0.0608637	0.00512158	-0.00565662	0.0116383	0.626943
WHR	11208_15_NAGPA_NAGPA	Male	71	9	Weighted mode	-0.386521	0.200668	0.0581441	-0.00195562	0.00789842	0.810683
WHR	11211_7_TBCE_TBCE	Male	71	6	MR Egger	0.192327	0.164469	0.246271	-0.00513938	0.0908188	0.957586
WHR	11211_7_TBCE_TBCE	Male	71	6	Weighted median	-0.0179144	0.069683	0.797114	-0.0293407	0.0232569	0.207095
WHR	11211_7_TBCE_TBCE	Male	71	6	IVW-MRE	-0.0542925	0.0415389	0.191203	-0.00186527	0.0216329	0.931288
WHR	11211_7_TBCE_TBCE	Male	71	6	Weighted mode	0.00765802	0.107582	0.943455	-0.0238553	0.0254255	0.391193
WHR	11212_7_TXNDC5_TXND5	Male	71	10	MR Egger	0.37136	0.189441	0.0540001	-0.00273913	0.00901084	0.768898
WHR	11212_7_TXNDC5_TXND5	Male	71	10	Weighted median	0.108115	0.0747632	0.148148	0.000593313	0.00848151	0.944231
WHR	11212_7_TXNDC5_TXND5	Male	71	10	IVW-MRE	0.0905712	0.0552196	0.100963	-0.000804742	0.00638758	0.899743
WHR	11212_7_TXNDC5_TXND5	Male	71	10	Weighted mode	0.210764	0.133108	0.117837	0.00168436	0.00876843	0.851933
WHR	11214_40_DNAJB9_DNJB9	Male	71	11	MR Egger	0.281534	0.185084	0.1328	-0.00583402	0.0173915	0.744971
WHR	11214_40_DNAJB9_DNJB9	Male	71	11	Weighted median	0.141975	0.0737571	0.0542427	-0.00858546	0.0108395	0.428329
WHR	11214_40_DNAJB9_DNJB9	Male	71	11	IVW-MRE	0.160682	0.0534114	0.00262646	-0.00897633	0.0124232	0.469959
WHR	11214_40_DNAJB9_DNJB9	Male	71	11	Weighted mode	0.0817516	0.209454	0.697494	-0.00718672	0.0110151	0.528826
WHR	11215_6_CDH15_CAD15	Male	71	11	MR Egger	0.0946505	0.199357	0.636444	0.0131964	0.0268373	0.634687
WHR	11215_6_CDH15_CAD15	Male	71	11	Weighted median	0.189867	0.0702381	0.00686787	0.040189	0.0166157	0.0155744
WHR	11215_6_CDH15_CAD15	Male	71	11	IVW-MRE	0.194086	0.0576373	0.000758886	0.0235336	0.0144106	0.102453
WHR	11215_6_CDH15_CAD15	Male	71	11	Weighted mode	0.256688	0.152883	0.0976132	0.0362526	0.0261042	0.195056
WHR	11217_16_CTBP1_CTBP1	Male	71		MR Egger	0.157188	0.162468	0.336672
WHR	11217_16_CTBP1_CTBP1	Male	71		Weighted median	-0.0437317	0.0674705	0.516881
WHR	11217_16_CTBP1_CTBP1	Male	71		IVW-MRE	-0.0610125	0.039275	0.12031
WHR	11217_16_CTBP1_CTBP1	Male	71		Weighted mode	-0.0571656	0.121111	0.638387
WHR	11218_84_TPMT_TPMT	Male	71	10	MR Egger	0.549929	0.169171	0.00178155	0.0111481	0.0463775	0.816082
WHR	11218_84_TPMT_TPMT	Male	71	10	Weighted median	0.194921	0.0721534	0.00690311	0.00436129	0.0172703	0.80063
WHR	11218_84_TPMT_TPMT	Male	71	10	IVW-MRE	0.147772	0.050891	0.00368786	0.0140004	0.0211628	0.508253
WHR	11218_84_TPMT_TPMT	Male	71	10	Weighted mode	0.360244	0.140471	0.0124785	-0.0100536	0.0204481	0.634726
WHR	11219_95_FGFBP3_FGFP3	Male	71	10	MR Egger	0.394815	0.165789	0.0200093	-0.023094	0.0271022	0.418932
WHR	11219_95_FGFBP3_FGFP3	Male	71	10	Weighted median	-0.0340067	0.0702703	0.628427	-0.00990286	0.0104145	0.34167
WHR	11219_95_FGFBP3_FGFP3	Male	71	10	IVW-MRE	-0.0884214	0.0508067	0.0817974	-0.00740819	0.0159656	0.642641
WHR	11219_95_FGFBP3_FGFP3	Male	71	10	Weighted mode	0.0280307	0.120155	0.81622	-0.010729	0.0109809	0.354069
WHR	11220_53_C10orf105_CJ105	Male	71		MR Egger	0.402155	0.173259	0.0232415
WHR	11220_53_C10orf105_CJ105	Male	71		Weighted median	0.219658	0.0701613	0.00174351
WHR	11220_53_C10orf105_CJ105	Male	71		IVW-MRE	0.139586	0.0508927	0.00609283
WHR	11220_53_C10orf105_CJ105	Male	71		Weighted mode	0.273043	0.125441	0.0328814
WHR	11223_1_TMEM154_TM154	Male	71	9	MR Egger	0.282832	0.166607	0.0940887	0.0482721	0.0761006	0.546035
WHR	11223_1_TMEM154_TM154	Male	71	9	Weighted median	0.162737	0.0667112	0.0147109	-0.0149469	0.0228255	0.512575
WHR	11223_1_TMEM154_TM154	Male	71	9	IVW-MRE	0.111321	0.0482876	0.021146	-0.0216653	0.0250256	0.386642
WHR	11223_1_TMEM154_TM154	Male	71	9	Weighted mode	0.215849	0.134568	0.113213	-0.013364	0.0274626	0.639575
WHR	11226_16_UBE3A_UBE3A	Male	71	3	MR Egger	0.366743	0.172937	0.0375451	-0.108361	0.483785	0.859721
WHR	11226_16_UBE3A_UBE3A	Male	71	3	Weighted median	0.0618792	0.0722514	0.391753	0.0195345	0.0390571	0.616968
WHR	11226_16_UBE3A_UBE3A	Male	71	3	IVW-MRE	0.0143758	0.0511915	0.778845	0.00423677	0.0347562	0.902978
WHR	11226_16_UBE3A_UBE3A	Male	71	3	Weighted mode	0.109495	0.115939	0.348203	0.0308112	0.0435888	0.552911
WHR	11227_31_TBL2_TBL2	Male	71		MR Egger	0.394758	0.158556	0.0151987
WHR	11227_31_TBL2_TBL2	Male	71		Weighted median	0.100759	0.0670409	0.13285
WHR	11227_31_TBL2_TBL2	Male	71		IVW-MRE	0.00941211	0.04366	0.829317
WHR	11227_31_TBL2_TBL2	Male	71		Weighted mode	0.14704	0.117042	0.213183
WHR	11228_37_RIC3_RIC3	Male	71	5	MR Egger	0.371926	0.160292	0.0232879	-0.0958868	0.0722302	0.276316
WHR	11228_37_RIC3_RIC3	Male	71	5	Weighted median	0.146889	0.0690048	0.0332812	-0.00126678	0.0273367	0.963039
WHR	11228_37_RIC3_RIC3	Male	71	5	IVW-MRE	0.0877335	0.0463155	0.0581909	-0.00804187	0.0279473	0.773537
WHR	11228_37_RIC3_RIC3	Male	71	5	Weighted mode	0.227978	0.154566	0.144709	0.0414817	0.047826	0.434687
WHR	11229_16_ERN1_ERN1	Male	71	3	MR Egger	0.300892	0.162641	0.0685905	0.125146	0.204762	0.650753
WHR	11229_16_ERN1_ERN1	Male	71	3	Weighted median	0.0262605	0.0709083	0.711126	-0.0143542	0.0606219	0.812826
WHR	11229_16_ERN1_ERN1	Male	71	3	IVW-MRE	0.0601687	0.0476964	0.207131	0.0168778	0.0908181	0.852569
WHR	11229_16_ERN1_ERN1	Male	71	3	Weighted mode	-0.00247032	0.133293	0.985266	-0.0568184	0.0934676	0.605092
WHR	11231_12_FDX1L_ADXL	Male	71		MR Egger	0.204462	0.155754	0.193625
WHR	11231_12_FDX1L_ADXL	Male	71		Weighted median	0.115826	0.0675766	0.0865287
WHR	11231_12_FDX1L_ADXL	Male	71		IVW-MRE	0.0639521	0.0403404	0.112896
WHR	11231_12_FDX1L_ADXL	Male	71		Weighted mode	0.180647	0.115533	0.122421
WHR	11237_49_PCOLCE_PCOC1	Male	71	9	MR Egger	0.440846	0.183411	0.0189262	0.0281139	0.0329997	0.422432
WHR	11237_49_PCOLCE_PCOC1	Male	71	9	Weighted median	0.211107	0.0692785	0.0023096	-0.0150238	0.0159282	0.345571
WHR	11237_49_PCOLCE_PCOC1	Male	71	9	IVW-MRE	0.124389	0.0538168	0.0208143	-0.00403729	0.0169185	0.811391
WHR	11237_49_PCOLCE_PCOC1	Male	71	9	Weighted mode	0.309982	0.120867	0.0124747	-0.017679	0.0174547	0.340781
WHR	11239_49_TMPRSS6_TMPS6	Male	71	13	MR Egger	0.27682	0.169422	0.106833	0.0248746	0.0145431	0.115208
WHR	11239_49_TMPRSS6_TMPS6	Male	71	13	Weighted median	0.105522	0.0674332	0.117622	0.01953	0.00713624	0.00620511
WHR	11239_49_TMPRSS6_TMPS6	Male	71	13	IVW-MRE	0.131619	0.0490477	0.00728577	0.00677355	0.00827958	0.413299
WHR	11239_49_TMPRSS6_TMPS6	Male	71	13	Weighted mode	-0.103698	0.160258	0.519703	0.0172395	0.007469	0.0396093
WHR	11241_8_ASL_ARLY	Male	71	8	MR Egger	0.203559	0.165194	0.22204	0.00685943	0.0256683	0.798237
WHR	11241_8_ASL_ARLY	Male	71	8	Weighted median	0.110433	0.0741491	0.136397	0.00145347	0.0178915	0.935253
WHR	11241_8_ASL_ARLY	Male	71	8	IVW-MRE	0.116742	0.0462141	0.0115332	0.0186842	0.0135185	0.166935
WHR	11241_8_ASL_ARLY	Male	71	8	Weighted mode	0.128811	0.152416	0.400917	-0.00542308	0.0281272	0.852586
WHR	11242_33_TGM1_TGM1	Male	71		MR Egger	-0.0516551	0.157222	0.743492
WHR	11242_33_TGM1_TGM1	Male	71		Weighted median	0.12095	0.0672721	0.0721884
WHR	11242_33_TGM1_TGM1	Male	71	2	IVW-MRE	0.1016	0.0442623	0.0217099	-0.00232673	0.00784564	0.7668
WHR	11242_33_TGM1_TGM1	Male	71		Weighted mode	0.116216	0.112025	0.303117
WHR	11243_90_ADGRF1_GPR110	Male	71	6	MR Egger	0.372215	0.160713	0.0235342	0.00813214	0.166549	0.963398
WHR	11243_90_ADGRF1_GPR110	Male	71	6	Weighted median	0.0974398	0.068159	0.152833	0.0166884	0.018	0.353858
WHR	11243_90_ADGRF1_GPR110	Male	71	6	IVW-MRE	0.0349527	0.0422748	0.408352	-0.0264182	0.0512997	0.606569
WHR	11243_90_ADGRF1_GPR110	Male	71	6	Weighted mode	0.182637	0.141316	0.200468	0.0236683	0.0186309	0.259853
WHR	11247_20_NAGS_NAGS	Male	71	3	MR Egger	0.342344	0.159905	0.0358162	-0.140735	0.10825	0.417409
WHR	11247_20_NAGS_NAGS	Male	71	3	Weighted median	0.119712	0.0705261	0.0896177	0.0223709	0.0220128	0.309502
WHR	11247_20_NAGS_NAGS	Male	71	3	IVW-MRE	0.115242	0.0449557	0.0103635	0.0222632	0.0297928	0.454902
WHR	11247_20_NAGS_NAGS	Male	71	3	Weighted mode	0.112577	0.173829	0.519341	-0.00687665	0.0249939	0.809032
WHR	11248_43_UROS_HEM4	Male	71	6	MR Egger	0.265614	0.176557	0.13704	0.0364498	0.0210941	0.159062
WHR	11248_43_UROS_HEM4	Male	71	6	Weighted median	0.11162	0.0745078	0.134106	0.0174527	0.016137	0.279461
WHR	11248_43_UROS_HEM4	Male	71	6	IVW-MRE	0.0706689	0.0515362	0.170297	0.017177	0.0119495	0.150587
WHR	11248_43_UROS_HEM4	Male	71	6	Weighted mode	0.126558	0.128931	0.329681	0.0208258	0.0163697	0.25925
WHR	11252_30_LRCH4_LRCH4	Male	71	3	MR Egger	0.257172	0.160429	0.113496	-0.0854291	0.0923299	0.524702
WHR	11252_30_LRCH4_LRCH4	Male	71	3	Weighted median	0.0553188	0.0665307	0.405704	0.0276391	0.0200396	0.167827
WHR	11252_30_LRCH4_LRCH4	Male	71	3	IVW-MRE	0.0321152	0.0405524	0.428394	0.0275205	0.0249796	0.270585
WHR	11252_30_LRCH4_LRCH4	Male	71	3	Weighted mode	0.040733	0.144079	0.778231	0.00249997	0.0207696	0.915194
WHR	11254_13_PAPLN_PPN	Male	71	4	MR Egger	0.294447	0.164914	0.0785808	-0.0555851	0.122888	0.695362
WHR	11254_13_PAPLN_PPN	Male	71	4	Weighted median	0.117307	0.068264	0.0857195	0.0266904	0.0276418	0.334253
WHR	11254_13_PAPLN_PPN	Male	71	4	IVW-MRE	0.0733758	0.0480715	0.126913	0.0366122	0.0304604	0.229379
WHR	11254_13_PAPLN_PPN	Male	71	4	Weighted mode	0.233962	0.144898	0.110882	0.0116675	0.028053	0.705438
WHR	11257_1_QDPR_DHPR	Male	71	4	MR Egger	0.244292	0.16209	0.136339	-0.0133435	0.0546596	0.829896
WHR	11257_1_QDPR_DHPR	Male	71	4	Weighted median	0.0735814	0.0685956	0.283413	0.00281018	0.0283208	0.920958
WHR	11257_1_QDPR_DHPR	Male	71	4	IVW-MRE	0.0343327	0.0396949	0.387085	0.00523844	0.0269822	0.846063
WHR	11257_1_QDPR_DHPR	Male	71	4	Weighted mode	0.106408	0.121415	0.383813	0.000985037	0.0328191	0.977941
WHR	11258_41_MADCAM1_MAdCAM_1	Male	71	4	MR Egger	0.518211	0.161165	0.00198312	0.0400658	0.0565808	0.552276
WHR	11258_41_MADCAM1_MAdCAM_1	Male	71	4	Weighted median	0.140218	0.0671163	0.0366914	0.0552773	0.0308696	0.0733455
WHR	11258_41_MADCAM1_MAdCAM_1	Male	71	4	IVW-MRE	0.104564	0.0464478	0.0243722	0.0717487	0.0216795	0.000934587
WHR	11258_41_MADCAM1_MAdCAM_1	Male	71	4	Weighted mode	0.260287	0.162631	0.113996	0.0472007	0.0403509	0.326579
WHR	11260_47_SUN5_SPA4L	Male	71	10	MR Egger	0.0792239	0.162804	0.628069	-0.001539	0.0303244	0.960768
WHR	11260_47_SUN5_SPA4L	Male	71	10	Weighted median	0.039967	0.0700301	0.568195	-0.00901349	0.0180565	0.617651
WHR	11260_47_SUN5_SPA4L	Male	71	10	IVW-MRE	0.0542273	0.0431886	0.209264	-0.0306888	0.0156296	0.0495872
WHR	11260_47_SUN5_SPA4L	Male	71	10	Weighted mode	0.0471032	0.12082	0.697822	-0.0091795	0.0224384	0.692032
WHR	11262_39_TRABD_TRABD	Male	71	5	MR Egger	0.358744	0.165571	0.0337132	0.107996	0.324029	0.760849
WHR	11262_39_TRABD_TRABD	Male	71	5	Weighted median	0.171118	0.0721088	0.0176417	0.0625873	0.0290616	0.0312707
WHR	11262_39_TRABD_TRABD	Male	71	5	IVW-MRE	0.155556	0.0481808	0.00124399	0.0515297	0.0335534	0.124599
WHR	11262_39_TRABD_TRABD	Male	71	5	Weighted mode	0.128634	0.154032	0.406495	0.0631462	0.0341897	0.13848
WHR	11263_57_CASQ1_CASQ1	Male	71	4	MR Egger	0.460929	0.189081	0.0173603	-0.0618169	0.540016	0.91932
WHR	11263_57_CASQ1_CASQ1	Male	71	4	Weighted median	0.110163	0.0734697	0.133761	0.0280707	0.0299795	0.349103
WHR	11263_57_CASQ1_CASQ1	Male	71	4	IVW-MRE	0.155156	0.0555803	0.00524527	0.0257657	0.0477773	0.589689
WHR	11263_57_CASQ1_CASQ1	Male	71	4	Weighted mode	-0.0329168	0.201599	0.87077	0.034432	0.0358277	0.407426
WHR	11264_33_XDH_XDH	Male	71	3	MR Egger	0.158428	0.166194	0.34378	-0.597336	2.57321	0.854789
WHR	11264_33_XDH_XDH	Male	71	3	Weighted median	0.0696839	0.0677478	0.303678	-0.0471997	0.050709	0.35196
WHR	11264_33_XDH_XDH	Male	71	3	IVW-MRE	0.0497576	0.047968	0.299593	-0.0616235	0.0545964	0.25902
WHR	11264_33_XDH_XDH	Male	71	3	Weighted mode	0.0817847	0.135481	0.548018	-0.0111228	0.080677	0.902972
WHR	11265_8_ALDH1A1_Retinal_dehydrogenase_1	Male	71		MR Egger	0.224843	0.181578	0.219813
WHR	11265_8_ALDH1A1_Retinal_dehydrogenase_1	Male	71		Weighted median	0.0657717	0.0734527	0.370557
WHR	11265_8_ALDH1A1_Retinal_dehydrogenase_1	Male	71	2	IVW-MRE	0.096373	0.05254	0.0666128	-0.0367644	0.0692993	0.595754
WHR	11265_8_ALDH1A1_Retinal_dehydrogenase_1	Male	71		Weighted mode	-0.000184592	0.133902	0.998904
WHR	11266_8_SELPLG_SELPL	Male	71	21	MR Egger	-0.235715	0.191198	0.221822	-0.0296685	0.0165808	0.0895161
WHR	11266_8_SELPLG_SELPL	Male	71	21	Weighted median	-0.195804	0.079502	0.0137826	-0.00362267	0.00885071	0.682314
WHR	11266_8_SELPLG_SELPL	Male	71	21	IVW-MRE	-0.154666	0.0550947	0.00499615	-0.00370629	0.00960804	0.699683
WHR	11266_8_SELPLG_SELPL	Male	71	21	Weighted mode	-0.230599	0.12851	0.0770658	-0.00849718	0.00799557	0.300566
WHR	11270_17_CHCHD10_CHC10	Male	71		MR Egger	0.314524	0.212522	0.143436
WHR	11270_17_CHCHD10_CHC10	Male	71		Weighted median	0.0585256	0.0705721	0.406933
WHR	11270_17_CHCHD10_CHC10	Male	71	2	IVW-MRE	0.0369614	0.061915	0.550527	-0.0618078	0.0749655	0.409665
WHR	11270_17_CHCHD10_CHC10	Male	71		Weighted mode	-0.000921136	0.17848	0.995897
WHR	11273_176_GSTT2B_GSTT2	Male	71	3	MR Egger	0.281092	0.1618	0.0868001	-0.0113496	0.0432671	0.836685
WHR	11273_176_GSTT2B_GSTT2	Male	71	3	Weighted median	0.0729139	0.0710526	0.304799	0.00162413	0.0336377	0.961491
WHR	11273_176_GSTT2B_GSTT2	Male	71	3	IVW-MRE	0.110416	0.0461032	0.0166213	0.0137472	0.0172558	0.425641
WHR	11273_176_GSTT2B_GSTT2	Male	71	3	Weighted mode	0.065978	0.124601	0.598124	-0.000143643	0.0439323	0.997688
WHR	11275_94_LRP1B_LRP1B	Male	71	4	MR Egger	0.270998	0.158424	0.0916501	0.00230974	0.022368	0.927177
WHR	11275_94_LRP1B_LRP1B	Male	71	4	Weighted median	-0.00103164	0.0654899	0.987432	0.00224743	0.00928259	0.808693
WHR	11275_94_LRP1B_LRP1B	Male	71	4	IVW-MRE	0.0296057	0.0382301	0.438689	0.00326936	0.00999696	0.743641
WHR	11275_94_LRP1B_LRP1B	Male	71	4	Weighted mode	-0.0555145	0.163138	0.734655	0.00180515	0.00945765	0.860817
WHR	11277_23_ATF6_ATF6A	Male	71	21	MR Egger	0.284469	0.239057	0.238139	-0.00989254	0.0203174	0.6319
WHR	11277_23_ATF6_ATF6A	Male	71	21	Weighted median	0.0827173	0.0769103	0.282149	-0.00372694	0.0131927	0.777561
WHR	11277_23_ATF6_ATF6A	Male	71	21	IVW-MRE	-0.000713371	0.0694532	0.991805	-0.0166979	0.0130024	0.199067
WHR	11277_23_ATF6_ATF6A	Male	71	21	Weighted mode	0.129865	0.217582	0.552531	0.017652	0.0160299	0.283891
WHR	11278_4_COL11A2_COL11A2	Male	71	11	MR Egger	-0.121652	0.201152	0.547311	0.0216582	0.0302698	0.49244
WHR	11278_4_COL11A2_COL11A2	Male	71	11	Weighted median	-0.212668	0.0778831	0.00632175	0.0176358	0.0158008	0.264363
WHR	11278_4_COL11A2_COL11A2	Male	71	11	IVW-MRE	-0.187415	0.0577959	0.001184	0.00252609	0.0209049	0.90382
WHR	11278_4_COL11A2_COL11A2	Male	71	11	Weighted mode	-0.247619	0.163584	0.1346	0.0198895	0.0152727	0.222012
WHR	11279_42_GABBR1_GABR1	Male	71		MR Egger	0.193058	0.161398	0.23573
WHR	11279_42_GABBR1_GABR1	Male	71		Weighted median	0.113171	0.0715775	0.113854
WHR	11279_42_GABBR1_GABR1	Male	71		IVW-MRE	0.102584	0.0465254	0.0274611
WHR	11279_42_GABBR1_GABR1	Male	71		Weighted mode	0.0880738	0.120095	0.465785
WHR	11280_6_GAD1_DCE1	Male	71		MR Egger	0.387376	0.163423	0.0205693
WHR	11280_6_GAD1_DCE1	Male	71		Weighted median	0.122602	0.0687229	0.0744223
WHR	11280_6_GAD1_DCE1	Male	71	2	IVW-MRE	0.134222	0.0476268	0.00482948	0.0252856	0.0626503	0.686507
WHR	11280_6_GAD1_DCE1	Male	71		Weighted mode	0.095211	0.13332	0.477506
WHR	11281_6_GRB7_GRB7	Male	71	8	MR Egger	0.293459	0.161219	0.0730582	-0.0240295	0.0290886	0.440363
WHR	11281_6_GRB7_GRB7	Male	71	8	Weighted median	0.115634	0.0668392	0.0836243	0.0055252	0.0113836	0.627418
WHR	11281_6_GRB7_GRB7	Male	71	8	IVW-MRE	0.0914036	0.0439924	0.0377358	0.00709408	0.012411	0.567596
WHR	11281_6_GRB7_GRB7	Male	71	8	Weighted mode	0.131038	0.142176	0.35987	-0.00297035	0.012835	0.823603
WHR	11283_13_DCAF5_DCAF5	Male	71	4	MR Egger	0.335745	0.159053	0.0384064	-0.0118904	0.0569642	0.853984
WHR	11283_13_DCAF5_DCAF5	Male	71	4	Weighted median	0.153422	0.0719381	0.0329494	0.0138379	0.0162327	0.393953
WHR	11283_13_DCAF5_DCAF5	Male	71	4	IVW-MRE	0.0851785	0.0445025	0.0556181	0.0139512	0.0199137	0.483561
WHR	11283_13_DCAF5_DCAF5	Male	71	4	Weighted mode	0.206475	0.13929	0.14274	-0.00133521	0.0173643	0.943549
WHR	11284_24_LAIR1_LAIR1	Male	71		MR Egger	0.288637	0.163562	0.0820398
WHR	11284_24_LAIR1_LAIR1	Male	71		Weighted median	0.226406	0.069959	0.00121107
WHR	11284_24_LAIR1_LAIR1	Male	71	2	IVW-MRE	0.11906	0.0475078	0.0122068	0.0169634	0.0219666	0.439976
WHR	11284_24_LAIR1_LAIR1	Male	71		Weighted mode	0.256107	0.112384	0.0257293
WHR	11286_78_VIMP_SELS	Male	71	7	MR Egger	0.411937	0.163486	0.0140643	0.0328853	0.0482168	0.525526
WHR	11286_78_VIMP_SELS	Male	71	7	Weighted median	0.0963722	0.0676039	0.154001	0.0335542	0.0166053	0.0433119
WHR	11286_78_VIMP_SELS	Male	71	7	IVW-MRE	0.142566	0.0402708	0.000399829	0.0362374	0.0172226	0.0353728
WHR	11286_78_VIMP_SELS	Male	71	7	Weighted mode	0.0120691	0.148777	0.935576	0.0292093	0.0182395	0.160399
WHR	11287_14_CYB5A_Cytochrome_b5	Male	71	3	MR Egger	0.160327	0.163739	0.330923	0.368018	0.104102	0.175497
WHR	11287_14_CYB5A_Cytochrome_b5	Male	71	3	Weighted median	0.159104	0.0746115	0.0329716	0.0213975	0.0327561	0.513603
WHR	11287_14_CYB5A_Cytochrome_b5	Male	71	3	IVW-MRE	0.12327	0.0470554	0.0088011	0.0412171	0.0625534	0.509953
WHR	11287_14_CYB5A_Cytochrome_b5	Male	71	3	Weighted mode	0.180089	0.145229	0.219102	0.11554	0.0392639	0.0986854
WHR	11288_26_NT5C2_5NTC	Male	71	4	MR Egger	0.120427	0.206841	0.562315	-0.0385186	0.0372537	0.409801
WHR	11288_26_NT5C2_5NTC	Male	71	4	Weighted median	-0.0102331	0.0690601	0.882203	-0.0371736	0.0167385	0.0263616
WHR	11288_26_NT5C2_5NTC	Male	71	4	IVW-MRE	-0.0567385	0.0593386	0.33898	-0.0402254	0.0200799	0.0451489
WHR	11288_26_NT5C2_5NTC	Male	71	4	Weighted mode	0.0311196	0.115147	0.787756	-0.0364644	0.0173445	0.126281
WHR	11289_31_CSNK1D_KC1D	Male	71		MR Egger	0.381207	0.160139	0.0200572
WHR	11289_31_CSNK1D_KC1D	Male	71		Weighted median	0.107368	0.0702147	0.126229
WHR	11289_31_CSNK1D_KC1D	Male	71	2	IVW-MRE	0.105315	0.0461469	0.0224795	0.00146603	0.0176364	0.933752
WHR	11289_31_CSNK1D_KC1D	Male	71		Weighted mode	0.161582	0.123903	0.19647
WHR	11292_13_SCARA3_SCAR3	Male	71	6	MR Egger	0.20703	0.160955	0.202653	-0.0336411	0.0251761	0.252423
WHR	11292_13_SCARA3_SCAR3	Male	71	6	Weighted median	0.159502	0.0678274	0.0186932	0.00273522	0.0136006	0.840612
WHR	11292_13_SCARA3_SCAR3	Male	71	6	IVW-MRE	0.0949086	0.0420379	0.023965	0.0199297	0.014244	0.161763
WHR	11292_13_SCARA3_SCAR3	Male	71	6	Weighted mode	0.206225	0.136069	0.134125	-0.00150056	0.0137113	0.917111
WHR	11293_14_LRRN1_LRRN1	Male	71	11	MR Egger	0.102277	0.172402	0.554955	-0.0312804	0.0113194	0.0219883
WHR	11293_14_LRRN1_LRRN1	Male	71	11	Weighted median	0.0124494	0.0723672	0.863413	-0.0298704	0.00864371	0.000548782
WHR	11293_14_LRRN1_LRRN1	Male	71	11	IVW-MRE	-0.0147757	0.0418382	0.723967	-0.0185959	0.00852179	0.0290982
WHR	11293_14_LRRN1_LRRN1	Male	71	11	Weighted mode	0.0802888	0.131975	0.544915	-0.0295395	0.00815578	0.00467485
WHR	11297_54_NOTCH2_NOTC2	Male	71		MR Egger	0.111828	0.156394	0.476995
WHR	11297_54_NOTCH2_NOTC2	Male	71		Weighted median	0.0874542	0.0671176	0.192575
WHR	11297_54_NOTCH2_NOTC2	Male	71		IVW-MRE	0.0557044	0.04293	0.194438
WHR	11297_54_NOTCH2_NOTC2	Male	71		Weighted mode	0.065512	0.120587	0.588667
WHR	11300_32_SORT1_SORT	Male	71	3	MR Egger	0.24812	0.156459	0.117346	0.146452	0.116454	0.427672
WHR	11300_32_SORT1_SORT	Male	71	3	Weighted median	0.118867	0.0670092	0.0760819	0.0793249	0.0396757	0.045572
WHR	11300_32_SORT1_SORT	Male	71	3	IVW-MRE	0.0579795	0.0396363	0.143525	0.0864745	0.0259247	0.000851152
WHR	11300_32_SORT1_SORT	Male	71	3	Weighted mode	0.159371	0.114507	0.168391	0.0697828	0.0468146	0.274545
WHR	11302_237_TNR_TENR	Male	71	9	MR Egger	0.106227	0.171121	0.536794	-0.0123835	0.0481879	0.804581
WHR	11302_237_TNR_TENR	Male	71	9	Weighted median	-0.0233736	0.069934	0.738211	-0.00324887	0.0150607	0.829207
WHR	11302_237_TNR_TENR	Male	71	9	IVW-MRE	0.0287937	0.0496249	0.561762	0.0111091	0.0177226	0.530768
WHR	11302_237_TNR_TENR	Male	71	9	Weighted mode	-0.0413856	0.138594	0.766122	0.00601435	0.0140894	0.680729
WHR	11303_7_SAMHD1_SAMH1	Male	71	3	MR Egger	0.316454	0.164371	0.0583228	0.0748154	0.10393	0.602793
WHR	11303_7_SAMHD1_SAMH1	Male	71	3	Weighted median	0.141121	0.070303	0.0447158	0.0485988	0.0286775	0.0901389
WHR	11303_7_SAMHD1_SAMH1	Male	71	3	IVW-MRE	0.096684	0.048042	0.0441684	0.0490151	0.0135451	0.000296121
WHR	11303_7_SAMHD1_SAMH1	Male	71	3	Weighted mode	0.143941	0.145768	0.326817	0.0376723	0.0331197	0.373262
WHR	11307_33_WWP1_WWP1	Male	71	4	MR Egger	0.419455	0.163148	0.0123	0.137922	0.157437	0.473394
WHR	11307_33_WWP1_WWP1	Male	71	4	Weighted median	0.0368292	0.0697738	0.597613	0.00365604	0.0253868	0.88549
WHR	11307_33_WWP1_WWP1	Male	71	4	IVW-MRE	-0.0181882	0.0481334	0.705526	-0.0196234	0.042491	0.644207
WHR	11307_33_WWP1_WWP1	Male	71	4	Weighted mode	0.0733884	0.114374	0.523195	0.0123218	0.0280098	0.689765
WHR	11308_8_CREB3L4_CR3L4	Male	71	12	MR Egger	0.335496	0.190999	0.0834353	0.00911153	0.0199603	0.657797
WHR	11308_8_CREB3L4_CR3L4	Male	71	12	Weighted median	0.0798031	0.0718605	0.266771	0.0176795	0.0120333	0.141776
WHR	11308_8_CREB3L4_CR3L4	Male	71	12	IVW-MRE	0.106074	0.0554557	0.0557785	0.0197813	0.0100257	0.0484889
WHR	11308_8_CREB3L4_CR3L4	Male	71	12	Weighted mode	0.190789	0.129041	0.143755	0.00876651	0.0137287	0.536181
WHR	11311_79_RAG1_RAG_1	Male	71	3	MR Egger	0.414929	0.161022	0.0121126	-0.0294199	0.0374785	0.576319
WHR	11311_79_RAG1_RAG_1	Male	71	3	Weighted median	0.136874	0.065927	0.0378808	-0.0185085	0.0134423	0.168547
WHR	11311_79_RAG1_RAG_1	Male	71	3	IVW-MRE	0.0966869	0.0421812	0.0218953	-0.0141608	0.0161679	0.381108
WHR	11311_79_RAG1_RAG_1	Male	71	3	Weighted mode	0.238952	0.133794	0.0784348	-0.0190034	0.0134134	0.292261
WHR	11312_40_PMS2_PMS2	Male	71	3	MR Egger	0.411579	0.159484	0.0119905	-0.121159	0.186047	0.632518
WHR	11312_40_PMS2_PMS2	Male	71	3	Weighted median	0.141622	0.0669195	0.0343185	-0.00183805	0.0204684	0.928446
WHR	11312_40_PMS2_PMS2	Male	71	3	IVW-MRE	0.0829156	0.0425738	0.0514659	-0.0102435	0.0412002	0.803649
WHR	11312_40_PMS2_PMS2	Male	71	3	Weighted mode	0.24858	0.124397	0.0495721	0.00143143	0.0251772	0.95983
WHR	11313_100_PCBD1_PHS	Male	71	8	MR Egger	0.175583	0.178651	0.329128	-0.00897279	0.0380213	0.821287
WHR	11313_100_PCBD1_PHS	Male	71	8	Weighted median	0.28674	0.0747979	0.000126317	0.0132598	0.020948	0.526742
WHR	11313_100_PCBD1_PHS	Male	71	8	IVW-MRE	0.207778	0.0513534	5.20914e-05	0.0106863	0.0123912	0.38846
WHR	11313_100_PCBD1_PHS	Male	71	8	Weighted mode	0.319151	0.140046	0.0257266	0.01401	0.0243524	0.583099
WHR	11315_148_PPM1D_PPM1D	Male	71	5	MR Egger	0.419771	0.158819	0.0101591	-0.0178386	0.0812708	0.840351
WHR	11315_148_PPM1D_PPM1D	Male	71	5	Weighted median	0.163744	0.0704479	0.020108	0.00688311	0.0231893	0.766602
WHR	11315_148_PPM1D_PPM1D	Male	71	5	IVW-MRE	0.103165	0.0447228	0.0210679	0.00941269	0.0239219	0.693968
WHR	11315_148_PPM1D_PPM1D	Male	71	5	Weighted mode	0.274637	0.125729	0.0322874	-0.000491973	0.0247087	0.985068
WHR	11319_106_MRE11A_MRE11	Male	71		MR Egger	0.428822	0.162786	0.0104015
WHR	11319_106_MRE11A_MRE11	Male	71		Weighted median	0.0566385	0.0698201	0.417247
WHR	11319_106_MRE11A_MRE11	Male	71	2	IVW-MRE	0.00785015	0.0437182	0.857496	-0.0877699	0.0765693	0.251679
WHR	11319_106_MRE11A_MRE11	Male	71		Weighted mode	0.0797129	0.127435	0.533665
WHR	11320_29_CHFR_CHFR	Male	71	3	MR Egger	0.434119	0.161809	0.00912711	-0.127471	0.140988	0.532025
WHR	11320_29_CHFR_CHFR	Male	71	3	Weighted median	0.151385	0.0728496	0.037705	-0.0158048	0.0314625	0.61543
WHR	11320_29_CHFR_CHFR	Male	71	3	IVW-MRE	0.118388	0.0467234	0.0112833	-0.0222474	0.0461452	0.629722
WHR	11320_29_CHFR_CHFR	Male	71	3	Weighted mode	0.307065	0.157417	0.0551035	-0.0079054	0.0346278	0.840633
WHR	11324_3_PXDNL_PXDNL	Male	71		MR Egger	0.383069	0.159361	0.0189174
WHR	11324_3_PXDNL_PXDNL	Male	71		Weighted median	0.194884	0.0690718	0.00478051
WHR	11324_3_PXDNL_PXDNL	Male	71		IVW-MRE	0.142836	0.0459593	0.00188438
WHR	11324_3_PXDNL_PXDNL	Male	71		Weighted mode	0.21944	0.133536	0.104806
WHR	11325_8_BTG2_BTG2	Male	71	3	MR Egger	0.206922	0.160946	0.20286	0.0159339	0.130021	0.92237
WHR	11325_8_BTG2_BTG2	Male	71	3	Weighted median	0.0949671	0.0695874	0.172342	0.0440729	0.0187145	0.0185223
WHR	11325_8_BTG2_BTG2	Male	71	3	IVW-MRE	0.0465247	0.0461788	0.313699	0.0485364	0.0126904	0.000130955
WHR	11325_8_BTG2_BTG2	Male	71	3	Weighted mode	0.15027	0.13183	0.258223	0.0429788	0.0210091	0.177421
WHR	11327_56_CLK2_CLK2	Male	71	8	MR Egger	0.286756	0.160077	0.0776201	-0.00923752	0.0178543	0.623402
WHR	11327_56_CLK2_CLK2	Male	71	8	Weighted median	0.0443342	0.0710657	0.532728	0.00465874	0.0103419	0.65237
WHR	11327_56_CLK2_CLK2	Male	71	8	IVW-MRE	0.0584102	0.0454301	0.198542	0.0115443	0.00826856	0.162665
WHR	11327_56_CLK2_CLK2	Male	71	8	Weighted mode	0.0175782	0.157053	0.911203	0.00516544	0.00958475	0.606646
WHR	11328_9_USB1_USB1	Male	71		MR Egger	0.306743	0.159955	0.0592914
WHR	11328_9_USB1_USB1	Male	71		Weighted median	0.0493001	0.0709649	0.487237
WHR	11328_9_USB1_USB1	Male	71		IVW-MRE	0.0967772	0.0468853	0.0390057
WHR	11328_9_USB1_USB1	Male	71		Weighted mode	0.0833817	0.129655	0.522256
WHR	11330_15_CSNK2B_CSK2B	Male	71	3	MR Egger	0.237383	0.157747	0.136929	0.00720948	0.0590464	0.922652
WHR	11330_15_CSNK2B_CSK2B	Male	71	3	Weighted median	0.169207	0.0674734	0.0121498	0.0552448	0.0233926	0.0181945
WHR	11330_15_CSNK2B_CSK2B	Male	71	3	IVW-MRE	0.170344	0.0448615	0.000146392	0.055055	0.0182916	0.00261379
WHR	11330_15_CSNK2B_CSK2B	Male	71	3	Weighted mode	0.162056	0.114128	0.160062	0.0558359	0.0259009	0.163864
WHR	11333_82_ARHGAP25_RHG25	Male	71	3	MR Egger	0.351324	0.161135	0.0326486	-0.0256567	0.0570799	0.731074
WHR	11333_82_ARHGAP25_RHG25	Male	71	3	Weighted median	-0.0315768	0.0700255	0.652038	0.00733396	0.0165895	0.658429
WHR	11333_82_ARHGAP25_RHG25	Male	71	3	IVW-MRE	0.00754676	0.044605	0.865646	0.0196493	0.0269394	0.465764
WHR	11333_82_ARHGAP25_RHG25	Male	71	3	Weighted mode	-0.114579	0.176245	0.517748	0.00361675	0.0166399	0.848091
WHR	11334_7_LILRB3_LIRB3	Male	71		MR Egger	0.451427	0.159567	0.00610742
WHR	11334_7_LILRB3_LIRB3	Male	71		Weighted median	0.152943	0.0714605	0.0323352
WHR	11334_7_LILRB3_LIRB3	Male	71		IVW-MRE	0.0826812	0.0460936	0.0728505
WHR	11334_7_LILRB3_LIRB3	Male	71		Weighted mode	0.229644	0.138286	0.101259
WHR	11336_9_FANCF_FANCF	Male	71		MR Egger	0.156052	0.167973	0.356111
WHR	11336_9_FANCF_FANCF	Male	71		Weighted median	0.0568491	0.0723386	0.43194
WHR	11336_9_FANCF_FANCF	Male	71	2	IVW-MRE	0.0515394	0.0481978	0.28492	0.0371806	0.0715003	0.603059
WHR	11336_9_FANCF_FANCF	Male	71		Weighted mode	0.0810289	0.128702	0.531015
WHR	11338_49_BLK_BLK	Male	71		MR Egger	0.285203	0.162126	0.0829876
WHR	11338_49_BLK_BLK	Male	71		Weighted median	0.100401	0.069259	0.147158
WHR	11338_49_BLK_BLK	Male	71		IVW-MRE	0.0826735	0.0471855	0.0797575
WHR	11338_49_BLK_BLK	Male	71		Weighted mode	0.0905964	0.135855	0.507052
WHR	11342_59_PLXDC2_PXDC2	Male	71		MR Egger	0.305355	0.157223	0.0561981
WHR	11342_59_PLXDC2_PXDC2	Male	71		Weighted median	0.0843518	0.06992	0.227661
WHR	11342_59_PLXDC2_PXDC2	Male	71		IVW-MRE	0.0195375	0.0457883	0.669604
WHR	11342_59_PLXDC2_PXDC2	Male	71		Weighted mode	0.109085	0.108243	0.317034
WHR	11347_9_TALDO1_Transaldolase	Male	71	6	MR Egger	0.121553	0.159182	0.447702	-0.0315889	0.0549378	0.59609
WHR	11347_9_TALDO1_Transaldolase	Male	71	6	Weighted median	0.0314349	0.0720407	0.662584	0.00871299	0.0270317	0.747206
WHR	11347_9_TALDO1_Transaldolase	Male	71	6	IVW-MRE	0.0761285	0.0451578	0.0918279	0.01956	0.031181	0.530458
WHR	11347_9_TALDO1_Transaldolase	Male	71	6	Weighted mode	-0.0270992	0.170942	0.874497	0.00805809	0.0305842	0.8027
WHR	11348_132_P4HA2_P4HA2	Male	71	4	MR Egger	0.545659	0.163177	0.00133784	0.0475563	0.0469706	0.41788
WHR	11348_132_P4HA2_P4HA2	Male	71	4	Weighted median	0.185601	0.0676535	0.0060807	0.04502	0.027665	0.103668
WHR	11348_132_P4HA2_P4HA2	Male	71	4	IVW-MRE	0.11804	0.0478476	0.0136253	0.0371875	0.00956089	0.000100431
WHR	11348_132_P4HA2_P4HA2	Male	71	4	Weighted mode	0.339016	0.149135	0.0260849	0.049523	0.0389464	0.293155
WHR	11350_30_STUB1_CHIP	Male	71		MR Egger	0.362871	0.161078	0.0274568
WHR	11350_30_STUB1_CHIP	Male	71		Weighted median	0.112874	0.067612	0.0950309
WHR	11350_30_STUB1_CHIP	Male	71	2	IVW-MRE	0.0300265	0.0437166	0.492181	-0.00373157	0.0380601	0.921897
WHR	11350_30_STUB1_CHIP	Male	71		Weighted mode	0.178275	0.141192	0.210908
WHR	11351_233_NHEJ1_NHEJ1	Male	71	4	MR Egger	0.212801	0.159119	0.185494	-0.0632953	0.0399409	0.253894
WHR	11351_233_NHEJ1_NHEJ1	Male	71	4	Weighted median	0.0156063	0.0697036	0.822839	-0.00875698	0.0239618	0.714771
WHR	11351_233_NHEJ1_NHEJ1	Male	71	4	IVW-MRE	-0.0424187	0.0436981	0.331687	0.00645873	0.0371701	0.862053
WHR	11351_233_NHEJ1_NHEJ1	Male	71	4	Weighted mode	0.17404	0.148685	0.245757	-0.0306141	0.0358783	0.456219
WHR	11352_42_TTN_TITIN	Male	71		MR Egger	0.391771	0.175792	0.0291007
WHR	11352_42_TTN_TITIN	Male	71		Weighted median	0.0615789	0.0735731	0.402607
WHR	11352_42_TTN_TITIN	Male	71	2	IVW-MRE	0.0895201	0.0516678	0.0831649	0.247609	0.00317542	0
WHR	11352_42_TTN_TITIN	Male	71		Weighted mode	0.235869	0.192701	0.225051
WHR	11354_21_PLCB1_Phospholipase_C_beta_1	Male	71		MR Egger	0.104097	0.163948	0.527567
WHR	11354_21_PLCB1_Phospholipase_C_beta_1	Male	71		Weighted median	-0.0685914	0.073721	0.352154
WHR	11354_21_PLCB1_Phospholipase_C_beta_1	Male	71	2	IVW-MRE	-0.0434201	0.0462832	0.348172	-0.0122244	0.0420186	0.771106
WHR	11354_21_PLCB1_Phospholipase_C_beta_1	Male	71		Weighted mode	-0.0804951	0.114978	0.48619
WHR	11355_10_EIF5A2_IF5A2	Male	71	3	MR Egger	0.176294	0.166787	0.294197	0.0448977	0.12311	0.77737
WHR	11355_10_EIF5A2_IF5A2	Male	71	3	Weighted median	-0.00747731	0.0680151	0.91246	0.0354251	0.0376087	0.346224
WHR	11355_10_EIF5A2_IF5A2	Male	71	3	IVW-MRE	-0.0523778	0.0397971	0.188133	0.0228413	0.0438329	0.602297
WHR	11355_10_EIF5A2_IF5A2	Male	71	3	Weighted mode	0.0775003	0.124643	0.536109	0.040163	0.0356601	0.377026
WHR	11356_19_DGCR14_DGC14	Male	71		MR Egger	0.345265	0.159419	0.0337873
WHR	11356_19_DGCR14_DGC14	Male	71		Weighted median	0.0646109	0.0657959	0.326104
WHR	11356_19_DGCR14_DGC14	Male	71		IVW-MRE	0.054743	0.0468453	0.242568
WHR	11356_19_DGCR14_DGC14	Male	71		Weighted mode	0.0745903	0.11466	0.517477
WHR	11358_15_GRB10_GRB10	Male	71	4	MR Egger	0.200951	0.166329	0.231115	0.012921	0.115301	0.921007
WHR	11358_15_GRB10_GRB10	Male	71	4	Weighted median	-0.0459858	0.0744387	0.536728	0.0100235	0.0191444	0.600577
WHR	11358_15_GRB10_GRB10	Male	71	4	IVW-MRE	-0.0747313	0.0471758	0.113171	0.0193203	0.0259009	0.455707
WHR	11358_15_GRB10_GRB10	Male	71	4	Weighted mode	-0.000308954	0.116419	0.99789	0.0095572	0.0209887	0.679793
WHR	11360_39_RRM1_RRM1	Male	71	24	MR Egger	0.292157	0.174267	0.0981682	-0.0065176	0.0141944	0.650618
WHR	11360_39_RRM1_RRM1	Male	71	24	Weighted median	0.01935	0.0750793	0.796617	-0.00519369	0.00880268	0.555182
WHR	11360_39_RRM1_RRM1	Male	71	24	IVW-MRE	0.0520595	0.0508455	0.305894	0.00246969	0.00910071	0.786103
WHR	11360_39_RRM1_RRM1	Male	71	24	Weighted mode	-0.0303098	0.14761	0.837905	-0.00400556	0.00763373	0.6048
WHR	11361_73_TYMP_TP	Male	71		MR Egger	0.372199	0.162216	0.0248115
WHR	11361_73_TYMP_TP	Male	71		Weighted median	0.0703627	0.0649228	0.278458
WHR	11361_73_TYMP_TP	Male	71	2	IVW-MRE	-0.0194256	0.0423653	0.646574	-0.0159937	0.035073	0.648381
WHR	11361_73_TYMP_TP	Male	71		Weighted mode	0.222597	0.149189	0.140181
WHR	11363_58_AQP4_AQP4	Male	71		MR Egger	0.30854	0.16123	0.0598127
WHR	11363_58_AQP4_AQP4	Male	71		Weighted median	0.0624275	0.0684542	0.36179
WHR	11363_58_AQP4_AQP4	Male	71		IVW-MRE	0.0733315	0.0470784	0.119317
WHR	11363_58_AQP4_AQP4	Male	71		Weighted mode	0.0129355	0.174919	0.94126
WHR	11364_18_MFN1_MFN1	Male	71		MR Egger	0.117513	0.157211	0.45731
WHR	11364_18_MFN1_MFN1	Male	71		Weighted median	0.0239923	0.0645897	0.710297
WHR	11364_18_MFN1_MFN1	Male	71		IVW-MRE	0.0336171	0.0412375	0.414954
WHR	11364_18_MFN1_MFN1	Male	71		Weighted mode	0.0706234	0.125854	0.576485
WHR	11365_17_TENM4_TEN4	Male	71		MR Egger	0.202608	0.160295	0.210494
WHR	11365_17_TENM4_TEN4	Male	71		Weighted median	0.0795196	0.0649259	0.22066
WHR	11365_17_TENM4_TEN4	Male	71		IVW-MRE	0.0711275	0.0427031	0.0957871
WHR	11365_17_TENM4_TEN4	Male	71		Weighted mode	0.0530114	0.126554	0.676584
WHR	11368_32_AK2_KAD2	Male	71		MR Egger	0.200126	0.16113	0.218437
WHR	11368_32_AK2_KAD2	Male	71		Weighted median	0	0.0720528	1
WHR	11368_32_AK2_KAD2	Male	71		IVW-MRE	-0.0374496	0.0446809	0.401943
WHR	11368_32_AK2_KAD2	Male	71		Weighted mode	-0.0198066	0.119756	0.869113
WHR	11369_23_ADH5_ADHX	Male	71	6	MR Egger	0.180757	0.163697	0.273335	0.0552796	0.0333915	0.173165
WHR	11369_23_ADH5_ADHX	Male	71	6	Weighted median	-0.0415996	0.0700356	0.552527	0.016946	0.0183506	0.355769
WHR	11369_23_ADH5_ADHX	Male	71	6	IVW-MRE	-0.0501121	0.0412726	0.224682	0.00580989	0.0136849	0.671167
WHR	11369_23_ADH5_ADHX	Male	71	6	Weighted mode	-0.033362	0.115507	0.773564	0.0198787	0.0209864	0.387022
WHR	11370_20_INPP5E_INP5E	Male	71	5	MR Egger	0.340945	0.162055	0.0390351	-0.0349026	0.157814	0.839164
WHR	11370_20_INPP5E_INP5E	Male	71	5	Weighted median	0.117417	0.0692913	0.090162	0.0223864	0.031295	0.474402
WHR	11370_20_INPP5E_INP5E	Male	71	5	IVW-MRE	0.0831336	0.0445731	0.0621664	0.0171633	0.0513332	0.738114
WHR	11370_20_INPP5E_INP5E	Male	71	5	Weighted mode	0.159668	0.129835	0.222898	0.0276542	0.0627265	0.682088
WHR	11371_1_GPR101_GP101	Male	71		MR Egger	0.336892	0.158396	0.0370071
WHR	11371_1_GPR101_GP101	Male	71		Weighted median	0.0619468	0.0681902	0.363645
WHR	11371_1_GPR101_GP101	Male	71		IVW-MRE	0.0523526	0.0459963	0.25504
WHR	11371_1_GPR101_GP101	Male	71		Weighted mode	0.0108845	0.159306	0.945722
WHR	11372_2_ZNF18_ZNF18	Male	71	5	MR Egger	0.412879	0.159829	0.0119096	-0.00369097	0.0483685	0.943977
WHR	11372_2_ZNF18_ZNF18	Male	71	5	Weighted median	0.128534	0.0693977	0.0640068	0.00575224	0.0138957	0.678905
WHR	11372_2_ZNF18_ZNF18	Male	71	5	IVW-MRE	0.0901342	0.0459343	0.0497346	0.00691266	0.0152234	0.649771
WHR	11372_2_ZNF18_ZNF18	Male	71	5	Weighted mode	0.126797	0.155841	0.418614	-0.000370038	0.0159682	0.982622
WHR	11375_49_FOXL2_FOXL2	Male	71		MR Egger	0.262447	0.157521	0.100225
WHR	11375_49_FOXL2_FOXL2	Male	71		Weighted median	0.0917638	0.0690648	0.183959
WHR	11375_49_FOXL2_FOXL2	Male	71		IVW-MRE	0.0700372	0.0441226	0.112437
WHR	11375_49_FOXL2_FOXL2	Male	71		Weighted mode	0.0847294	0.121792	0.488926
WHR	11377_19_ADH7_ADH7	Male	71	6	MR Egger	0.155611	0.198265	0.435219	-0.0050855	0.0157653	0.763174
WHR	11377_19_ADH7_ADH7	Male	71	6	Weighted median	0.0362855	0.0720717	0.614638	-0.00881486	0.0105413	0.403029
WHR	11377_19_ADH7_ADH7	Male	71	6	IVW-MRE	-0.0155881	0.057285	0.785533	-0.00763845	0.00990299	0.440513
WHR	11377_19_ADH7_ADH7	Male	71	6	Weighted mode	0.210827	0.197732	0.289985	-0.00820913	0.0108597	0.483765
WHR	11378_37_SYK_KSYK	Male	71		MR Egger	0.00129585	0.161612	0.993626
WHR	11378_37_SYK_KSYK	Male	71		Weighted median	-0.0777163	0.0671888	0.247401
WHR	11378_37_SYK_KSYK	Male	71	2	IVW-MRE	-0.0511254	0.0415643	0.218685	-0.000207276	0.0170361	0.990293
WHR	11378_37_SYK_KSYK	Male	71		Weighted mode	-0.184241	0.129949	0.160688
WHR	11380_84_RBM24_RBM24	Male	71	7	MR Egger	0.316746	0.158665	0.0498473	-0.0342452	0.0385074	0.414568
WHR	11380_84_RBM24_RBM24	Male	71	7	Weighted median	0.0683958	0.0674728	0.310735	-0.00344064	0.0122881	0.779479
WHR	11380_84_RBM24_RBM24	Male	71	7	IVW-MRE	0.0752257	0.0451462	0.09566	0.00299254	0.015223	0.844156
WHR	11380_84_RBM24_RBM24	Male	71	7	Weighted mode	0.0708701	0.137227	0.607171	-0.00535095	0.0129168	0.693084
WHR	11381_56_PRPS1_PRPS1	Male	71		MR Egger	0.164392	0.165627	0.324401
WHR	11381_56_PRPS1_PRPS1	Male	71		Weighted median	0.108431	0.071435	0.12904
WHR	11381_56_PRPS1_PRPS1	Male	71		IVW-MRE	0.0693328	0.047856	0.147399
WHR	11381_56_PRPS1_PRPS1	Male	71		Weighted mode	0.0866989	0.125048	0.490399
WHR	11382_5_BLVRA_BIEA	Male	71		MR Egger	0.204548	0.162021	0.211026
WHR	11382_5_BLVRA_BIEA	Male	71		Weighted median	0.0632855	0.0685162	0.355664
WHR	11382_5_BLVRA_BIEA	Male	71		IVW-MRE	0.0127258	0.0404012	0.752773
WHR	11382_5_BLVRA_BIEA	Male	71		Weighted mode	0.091528	0.109382	0.405569
WHR	11383_41_KRT7_Keratin_7	Male	71	9	MR Egger	0.337517	0.160983	0.0396972	-0.0229456	0.0199437	0.287711
WHR	11383_41_KRT7_Keratin_7	Male	71	9	Weighted median	0.121505	0.0724312	0.0934412	-0.00314449	0.0114266	0.783169
WHR	11383_41_KRT7_Keratin_7	Male	71	9	IVW-MRE	0.0959757	0.0463575	0.0384209	0.00396836	0.0129376	0.759049
WHR	11383_41_KRT7_Keratin_7	Male	71	9	Weighted mode	0.09105	0.162478	0.577006	-0.00712609	0.011767	0.561565
WHR	11387_3_ATF6B_ATF6B	Male	71	15	MR Egger	0.723548	0.217514	0.0014124	0.0153923	0.0254024	0.554988
WHR	11387_3_ATF6B_ATF6B	Male	71	15	Weighted median	0.0226595	0.0726944	0.755261	0.0378927	0.0108546	0.000481321
WHR	11387_3_ATF6B_ATF6B	Male	71	15	IVW-MRE	0.130884	0.0662956	0.048353	0.0174363	0.0143428	0.224107
WHR	11387_3_ATF6B_ATF6B	Male	71	15	Weighted mode	-0.0502982	0.238374	0.833496	0.03713	0.0104568	0.00319583
WHR	11388_75_WFDC2_HE4	Male	71	4	MR Egger	0.158431	0.161676	0.330544	-0.227771	0.136758	0.237731
WHR	11388_75_WFDC2_HE4	Male	71	4	Weighted median	-0.0140915	0.0729502	0.846829	-0.00891366	0.0327596	0.78555
WHR	11388_75_WFDC2_HE4	Male	71	4	IVW-MRE	-0.00683218	0.0463329	0.88277	0.00221991	0.0427335	0.95857
WHR	11388_75_WFDC2_HE4	Male	71	4	Weighted mode	-0.0317244	0.122292	0.796077	-0.0578468	0.0501543	0.332308
WHR	11390_24_CA8_Carbonic_Anhydrase_VIII	Male	71	9	MR Egger	0.0872203	0.158242	0.583289	-0.0110716	0.013575	0.441599
WHR	11390_24_CA8_Carbonic_Anhydrase_VIII	Male	71	9	Weighted median	0.155736	0.0661502	0.0185588	-0.00935008	0.00761508	0.219508
WHR	11390_24_CA8_Carbonic_Anhydrase_VIII	Male	71	9	IVW-MRE	0.130679	0.0408812	0.00139076	-0.0146721	0.00619803	0.0179221
WHR	11390_24_CA8_Carbonic_Anhydrase_VIII	Male	71	9	Weighted mode	0.20447	0.121476	0.0967889	-0.0078139	0.00759918	0.333912
WHR	11391_69_MVK_MVK	Male	71	7	MR Egger	0.21343	0.158648	0.18293	0.00246262	0.0190451	0.902157
WHR	11391_69_MVK_MVK	Male	71	7	Weighted median	0.0754972	0.0662666	0.25458	0.0115879	0.00948731	0.22193
WHR	11391_69_MVK_MVK	Male	71	7	IVW-MRE	0.0698757	0.0449774	0.120286	0.0172063	0.0122546	0.160299
WHR	11391_69_MVK_MVK	Male	71	7	Weighted mode	0.195099	0.127841	0.131489	0.0112673	0.00995573	0.300939
WHR	11395_5_PTK2B_FAK2	Male	71		MR Egger	0.199361	0.160965	0.219714
WHR	11395_5_PTK2B_FAK2	Male	71		Weighted median	-0.0121	0.070483	0.863695
WHR	11395_5_PTK2B_FAK2	Male	71		IVW-MRE	-0.0384748	0.0427748	0.368401
WHR	11395_5_PTK2B_FAK2	Male	71		Weighted mode	-0.00331529	0.127685	0.979359
WHR	11396_39_DNAI1_DNAI1	Male	71	4	MR Egger	0.341711	0.161285	0.03772	-0.0183613	0.0501659	0.749446
WHR	11396_39_DNAI1_DNAI1	Male	71	4	Weighted median	0.0744319	0.068643	0.278217	0.0146032	0.0162146	0.367792
WHR	11396_39_DNAI1_DNAI1	Male	71	4	IVW-MRE	0.0841489	0.0455155	0.0644871	0.015778	0.0179708	0.379955
WHR	11396_39_DNAI1_DNAI1	Male	71	4	Weighted mode	0.0342764	0.168872	0.839745	-0.00332054	0.0177964	0.863891
WHR	11401_181_RNF146_RN146	Male	71	7	MR Egger	0.346967	0.159993	0.03356	-0.0913169	0.0521033	0.14005
WHR	11401_181_RNF146_RN146	Male	71	7	Weighted median	0.110814	0.0687846	0.107174	-0.00935899	0.0222792	0.674429
WHR	11401_181_RNF146_RN146	Male	71	7	IVW-MRE	0.0602854	0.0429166	0.160107	-0.0118121	0.0251363	0.63841
WHR	11401_181_RNF146_RN146	Male	71	7	Weighted mode	0.15404	0.119027	0.199863	-0.0105618	0.0222294	0.651497
WHR	11402_17_KMT2C_KMT2C	Male	71		MR Egger	-0.0455876	0.167276	0.786029
WHR	11402_17_KMT2C_KMT2C	Male	71		Weighted median	0.020898	0.0706764	0.767471
WHR	11402_17_KMT2C_KMT2C	Male	71	2	IVW-MRE	0.0267552	0.0477767	0.575476	0.0084786	0.0128198	0.508377
WHR	11402_17_KMT2C_KMT2C	Male	71		Weighted mode	0.0403243	0.12107	0.740081
WHR	11405_150_CARD9_CARD9	Male	71	4	MR Egger	0.371544	0.159995	0.0231781	-0.0704422	0.0912066	0.520695
WHR	11405_150_CARD9_CARD9	Male	71	4	Weighted median	0.149742	0.0696159	0.0314787	-0.000952637	0.018226	0.958315
WHR	11405_150_CARD9_CARD9	Male	71	4	IVW-MRE	0.0761524	0.0450613	0.0910325	-0.000773234	0.0217716	0.971668
WHR	11405_150_CARD9_CARD9	Male	71	4	Weighted mode	0.304594	0.133544	0.0256041	-0.00396464	0.0203303	0.857844
WHR	11406_82_ACAD8_ACAD8	Male	71	3	MR Egger	0.239389	0.159483	0.13791	-0.101348	0.0524346	0.303954
WHR	11406_82_ACAD8_ACAD8	Male	71	3	Weighted median	0.0871722	0.0689097	0.205864	-0.006121	0.0342821	0.858293
WHR	11406_82_ACAD8_ACAD8	Male	71	3	IVW-MRE	0.118469	0.0447359	0.00809248	0.0010727	0.0483283	0.982292
WHR	11406_82_ACAD8_ACAD8	Male	71	3	Weighted mode	0.109712	0.133699	0.414666	-0.0412135	0.0356248	0.36683
WHR	11407_57_PLSCR3_PLS3	Male	71		MR Egger	0.298243	0.16334	0.0721913
WHR	11407_57_PLSCR3_PLS3	Male	71		Weighted median	0.167821	0.0705077	0.0173039
WHR	11407_57_PLSCR3_PLS3	Male	71	2	IVW-MRE	0.1393	0.0474111	0.00330184	-0.0349134	0.0853395	0.682458
WHR	11407_57_PLSCR3_PLS3	Male	71		Weighted mode	0.263927	0.125401	0.0389128
WHR	11416_23_FBXL4_FBXL4	Male	71	8	MR Egger	0.291623	0.163576	0.0790178	0.00550204	0.0560542	0.925006
WHR	11416_23_FBXL4_FBXL4	Male	71	8	Weighted median	0.0897065	0.069395	0.196117	0.0198593	0.0153526	0.195821
WHR	11416_23_FBXL4_FBXL4	Male	71	8	IVW-MRE	0.0638979	0.0429989	0.13727	0.00924602	0.0210314	0.660206
WHR	11416_23_FBXL4_FBXL4	Male	71	8	Weighted mode	0.174938	0.136344	0.203701	0.0210058	0.015297	0.212059
WHR	11421_10_EHD4_EHD4	Male	71	3	MR Egger	0.26138	0.164427	0.116488	-0.0222194	0.0433336	0.698371
WHR	11421_10_EHD4_EHD4	Male	71	3	Weighted median	-0.0345403	0.0721822	0.632283	-0.00909777	0.0168423	0.589076
WHR	11421_10_EHD4_EHD4	Male	71	3	IVW-MRE	-0.0537175	0.040641	0.18625	-0.00698691	0.00477537	0.143437
WHR	11421_10_EHD4_EHD4	Male	71	3	Weighted mode	0.0410508	0.118027	0.729028	-0.00916769	0.0178173	0.658094
WHR	11422_2_DLX3_DLX3	Male	71		MR Egger	0.176285	0.159224	0.272074
WHR	11422_2_DLX3_DLX3	Male	71		Weighted median	0.100999	0.0703635	0.151176
WHR	11422_2_DLX3_DLX3	Male	71	2	IVW-MRE	0.0246187	0.0461488	0.593713	0.0256195	0.0505973	0.612617
WHR	11422_2_DLX3_DLX3	Male	71		Weighted mode	0.155422	0.119976	0.199422
WHR	11424_4_FAH_FAAA	Male	71	8	MR Egger	0.316235	0.177579	0.0793438	-0.000419141	0.00853126	0.96241
WHR	11424_4_FAH_FAAA	Male	71	8	Weighted median	0.173853	0.0739237	0.018683	0.000126791	0.00727764	0.9861
WHR	11424_4_FAH_FAAA	Male	71	8	IVW-MRE	0.154776	0.051478	0.00264148	-0.00203635	0.00721697	0.777819
WHR	11424_4_FAH_FAAA	Male	71	8	Weighted mode	0.204777	0.154094	0.188194	0.000916818	0.00720013	0.902257
WHR	11425_31_RUFY1_RUFY1	Male	71	5	MR Egger	0.319845	0.164385	0.0557647	-0.0139141	0.0681769	0.851345
WHR	11425_31_RUFY1_RUFY1	Male	71	5	Weighted median	0.0469125	0.0699864	0.502661	0.010943	0.0240587	0.64922
WHR	11425_31_RUFY1_RUFY1	Male	71	5	IVW-MRE	0.09993	0.0478393	0.0367197	0.016484	0.0184265	0.37101
WHR	11425_31_RUFY1_RUFY1	Male	71	5	Weighted mode	-0.0246954	0.170609	0.885325	-0.00445199	0.028029	0.881496
WHR	11428_31_PDLIM1_PDLI1	Male	71		MR Egger	0.311695	0.160872	0.0567745
WHR	11428_31_PDLIM1_PDLI1	Male	71		Weighted median	0.0206069	0.0665649	0.756884
WHR	11428_31_PDLIM1_PDLI1	Male	71		IVW-MRE	0.0309431	0.0395002	0.433413
WHR	11428_31_PDLIM1_PDLI1	Male	71		Weighted mode	0.0665429	0.113311	0.558919
WHR	11429_80_HNRNPC_hnRNP_C1_C2	Male	71	5	MR Egger	0.318252	0.172365	0.0691257	-0.0538118	0.0432658	0.301923
WHR	11429_80_HNRNPC_hnRNP_C1_C2	Male	71	5	Weighted median	0.0978728	0.0732711	0.181627	0.0109341	0.0156073	0.483566
WHR	11429_80_HNRNPC_hnRNP_C1_C2	Male	71	5	IVW-MRE	0.0763603	0.0500795	0.127313	0.0187231	0.013579	0.167947
WHR	11429_80_HNRNPC_hnRNP_C1_C2	Male	71	5	Weighted mode	0.180951	0.174183	0.302448	-0.00056557	0.0164695	0.974251
WHR	11430_49_DTX1_DTX1	Male	71	10	MR Egger	0.314618	0.173673	0.0744072	0.0155384	0.0750796	0.841212
WHR	11430_49_DTX1_DTX1	Male	71	10	Weighted median	0.167316	0.0739698	0.0237001	-0.00701307	0.0158171	0.657487
WHR	11430_49_DTX1_DTX1	Male	71	10	IVW-MRE	0.100266	0.0504808	0.0470091	-0.0166853	0.0263351	0.526357
WHR	11430_49_DTX1_DTX1	Male	71	10	Weighted mode	0.279903	0.140979	0.0510158	-0.00883387	0.0175834	0.627449
WHR	11431_235_RECQL_RECQ1	Male	71	8	MR Egger	0.417911	0.165291	0.0137523	0.00255637	0.00780795	0.754482
WHR	11431_235_RECQL_RECQ1	Male	71	8	Weighted median	0.0729786	0.0710051	0.304047	0.00295893	0.00688536	0.667383
WHR	11431_235_RECQL_RECQ1	Male	71	8	IVW-MRE	0.0322504	0.0456379	0.479779	0.0042737	0.00177097	0.0158132
WHR	11431_235_RECQL_RECQ1	Male	71	8	Weighted mode	0.242397	0.154945	0.122232	0.00228133	0.00786497	0.780173
WHR	11432_11_PQBP1_PQBP1	Male	71	4	MR Egger	0.366319	0.157151	0.0226821	-0.103524	0.183118	0.628804
WHR	11432_11_PQBP1_PQBP1	Male	71	4	Weighted median	0.13195	0.0689107	0.0555192	0.012826	0.0245448	0.601283
WHR	11432_11_PQBP1_PQBP1	Male	71	4	IVW-MRE	0.0682095	0.0465829	0.143123	-0.00373695	0.0420864	0.929247
WHR	11432_11_PQBP1_PQBP1	Male	71	4	Weighted mode	0.144843	0.15792	0.362191	0.00678513	0.0293557	0.832077
WHR	11433_11_TCTN2_TECT2	Male	71	3	MR Egger	0.0954828	0.161658	0.556687	-0.0638884	0.163283	0.762566
WHR	11433_11_TCTN2_TECT2	Male	71	3	Weighted median	0.0456488	0.0665114	0.492504	0.0171521	0.013233	0.194918
WHR	11433_11_TCTN2_TECT2	Male	71	3	IVW-MRE	0.0656907	0.0439984	0.13543	0.0176822	0.0158907	0.26582
WHR	11433_11_TCTN2_TECT2	Male	71	3	Weighted mode	0.082008	0.113732	0.473272	0.0333202	0.0152142	0.159925
WHR	11436_6_INA_AINX	Male	71		MR Egger	0.272464	0.157223	0.0875662
WHR	11436_6_INA_AINX	Male	71		Weighted median	0.217531	0.0702663	0.00196276
WHR	11436_6_INA_AINX	Male	71		IVW-MRE	0.155954	0.0453974	0.000591882
WHR	11436_6_INA_AINX	Male	71		Weighted mode	0.310587	0.144012	0.0344676
WHR	11438_6_DNAJB2_DNJB2	Male	71		MR Egger	0.34046	0.160664	0.0376851
WHR	11438_6_DNAJB2_DNJB2	Male	71		Weighted median	0.0410962	0.0667797	0.538291
WHR	11438_6_DNAJB2_DNJB2	Male	71		IVW-MRE	0.00471709	0.0403929	0.907034
WHR	11438_6_DNAJB2_DNJB2	Male	71		Weighted mode	0.0815079	0.115312	0.482007
WHR	11439_88_RHPN2_RHPN2	Male	71	6	MR Egger	0.199442	0.179121	0.26938	-0.0117426	0.0244866	0.656587
WHR	11439_88_RHPN2_RHPN2	Male	71	6	Weighted median	0.0939517	0.0719669	0.191728	0.00149863	0.0140695	0.915173
WHR	11439_88_RHPN2_RHPN2	Male	71	6	IVW-MRE	0.0938104	0.0514749	0.0683865	0.0152845	0.0125221	0.222234
WHR	11439_88_RHPN2_RHPN2	Male	71	6	Weighted mode	0.152655	0.145521	0.297777	-0.00264346	0.0155685	0.871827
WHR	11440_58_SOCS3_SOCS_3	Male	71	10	MR Egger	0.563822	0.178378	0.00233709	-0.00840217	0.0106393	0.452454
WHR	11440_58_SOCS3_SOCS_3	Male	71	10	Weighted median	0.226285	0.0724751	0.0017948	-0.0116974	0.00813128	0.150275
WHR	11440_58_SOCS3_SOCS_3	Male	71	10	IVW-MRE	0.199593	0.0530155	0.000166687	-0.0144321	0.00695454	0.0379673
WHR	11440_58_SOCS3_SOCS_3	Male	71	10	Weighted mode	0.323143	0.221843	0.14969	-0.0117492	0.00834095	0.192545
WHR	11441_11_PYGL_PYGL	Male	71	7	MR Egger	0.369572	0.158927	0.0229964	0.0320116	0.0323652	0.368043
WHR	11441_11_PYGL_PYGL	Male	71	7	Weighted median	0.0728126	0.0688699	0.290398	0.00327059	0.0185961	0.860392
WHR	11441_11_PYGL_PYGL	Male	71	7	IVW-MRE	0.0782459	0.0457718	0.087362	-0.000500302	0.0152836	0.973886
WHR	11441_11_PYGL_PYGL	Male	71	7	Weighted mode	0.0977726	0.11432	0.395328	0.0043796	0.0215284	0.84552
WHR	11442_1_DNER_DNER	Male	71		MR Egger	0.141994	0.172716	0.413837
WHR	11442_1_DNER_DNER	Male	71		Weighted median	0.109596	0.0708204	0.12174
WHR	11442_1_DNER_DNER	Male	71		IVW-MRE	0.0702003	0.0498388	0.158969
WHR	11442_1_DNER_DNER	Male	71		Weighted mode	0.160341	0.12067	0.188245
WHR	11444_49_POLR3F_RPC6	Male	71		MR Egger	0.255379	0.157266	0.108965
WHR	11444_49_POLR3F_RPC6	Male	71		Weighted median	0.12718	0.0712638	0.0743191
WHR	11444_49_POLR3F_RPC6	Male	71	2	IVW-MRE	0.0807838	0.0420842	0.0549114	0.0487565	0.0706869	0.490349
WHR	11444_49_POLR3F_RPC6	Male	71		Weighted mode	0.143561	0.120981	0.239382
WHR	11448_34_GALK1_GALK1	Male	71	3	MR Egger	0.0783756	0.162981	0.632119	-0.0216451	0.014117	0.367917
WHR	11448_34_GALK1_GALK1	Male	71	3	Weighted median	0.0162563	0.0653169	0.80345	-0.0142724	0.0120006	0.234319
WHR	11448_34_GALK1_GALK1	Male	71	3	IVW-MRE	-0.0311582	0.0408274	0.445362	-0.0141536	0.00817217	0.0832866
WHR	11448_34_GALK1_GALK1	Male	71	3	Weighted mode	0.065521	0.118496	0.582066	-0.0176517	0.0128794	0.304069
WHR	11449_22_CAPZA1_CAZA1	Male	71		MR Egger	0.071498	0.159097	0.654552
WHR	11449_22_CAPZA1_CAZA1	Male	71		Weighted median	-0.0367433	0.0668233	0.582417
WHR	11449_22_CAPZA1_CAZA1	Male	71		IVW-MRE	-0.0519766	0.0451173	0.249308
WHR	11449_22_CAPZA1_CAZA1	Male	71		Weighted mode	-0.0621499	0.157289	0.693948
WHR	11454_87_EIF3G_EIF3G	Male	71	4	MR Egger	0.393454	0.170122	0.023723	-0.0197302	0.063657	0.785917
WHR	11454_87_EIF3G_EIF3G	Male	71	4	Weighted median	0.0046025	0.0701107	0.94766	-0.00184779	0.0233092	0.936815
WHR	11454_87_EIF3G_EIF3G	Male	71	4	IVW-MRE	-0.0119465	0.0465747	0.797564	-0.00472705	0.0179438	0.792214
WHR	11454_87_EIF3G_EIF3G	Male	71	4	Weighted mode	0.00844988	0.123746	0.945754	-0.00121242	0.0256776	0.965308
WHR	11456_2_MAGEB10_MAGBA	Male	71	4	MR Egger	0.323201	0.162555	0.0507519	-0.0319941	0.0546617	0.617582
WHR	11456_2_MAGEB10_MAGBA	Male	71	4	Weighted median	0.0877298	0.0711619	0.217643	0.0126702	0.0165501	0.443933
WHR	11456_2_MAGEB10_MAGBA	Male	71	4	IVW-MRE	0.0691884	0.0476197	0.146242	0.015301	0.0200922	0.446336
WHR	11456_2_MAGEB10_MAGBA	Male	71	4	Weighted mode	0.0212102	0.155288	0.89175	-0.00338934	0.018717	0.867845
WHR	11457_53_GALE_GALE	Male	71	7	MR Egger	0.415282	0.163167	0.0131631	0.0572403	0.10927	0.622769
WHR	11457_53_GALE_GALE	Male	71	7	Weighted median	0.174797	0.0682541	0.0104379	0.032334	0.0180908	0.0738864
WHR	11457_53_GALE_GALE	Male	71	7	IVW-MRE	0.16951	0.045651	0.000204675	0.0464669	0.0361581	0.198756
WHR	11457_53_GALE_GALE	Male	71	7	Weighted mode	-0.00895064	0.135405	0.947484	0.040508	0.0199456	0.0885502
WHR	11458_30_PCBP1_PCBP1	Male	71		MR Egger	0.144093	0.164449	0.383953
WHR	11458_30_PCBP1_PCBP1	Male	71		Weighted median	-0.0286387	0.0739436	0.698531
WHR	11458_30_PCBP1_PCBP1	Male	71		IVW-MRE	-0.0734411	0.0466401	0.115341
WHR	11458_30_PCBP1_PCBP1	Male	71		Weighted mode	0.0252285	0.126013	0.8419
WHR	11459_81_ELL_ELL	Male	71	5	MR Egger	0.357192	0.165546	0.0344384	-0.0244641	0.0287955	0.457981
WHR	11459_81_ELL_ELL	Male	71	5	Weighted median	0.0746419	0.0715097	0.296577	0.0173823	0.0136049	0.201372
WHR	11459_81_ELL_ELL	Male	71	5	IVW-MRE	0.0553952	0.0485642	0.254012	0.0184179	0.015506	0.234917
WHR	11459_81_ELL_ELL	Male	71	5	Weighted mode	0.159797	0.158994	0.318336	-0.00372828	0.0137538	0.799749
WHR	11462_8_RBFOX2_RBM9	Male	71		MR Egger	0.293742	0.16652	0.0821577
WHR	11462_8_RBFOX2_RBM9	Male	71		Weighted median	0.119247	0.0701016	0.0889318
WHR	11462_8_RBFOX2_RBM9	Male	71		IVW-MRE	0.135054	0.0482936	0.00516573
WHR	11462_8_RBFOX2_RBM9	Male	71		Weighted mode	0.110962	0.198827	0.578567
WHR	11464_9_RELB_RELB	Male	71	6	MR Egger	0.329173	0.169889	0.0567683	-0.0711992	0.0662318	0.342897
WHR	11464_9_RELB_RELB	Male	71	6	Weighted median	0.0746899	0.0714728	0.296018	0.00396477	0.0113258	0.726289
WHR	11464_9_RELB_RELB	Male	71	6	IVW-MRE	0.0819149	0.0498177	0.100116	0.00522375	0.0121052	0.666083
WHR	11464_9_RELB_RELB	Male	71	6	Weighted mode	0.127679	0.149393	0.395659	0.00275689	0.0111161	0.813991
WHR	11465_4_GPR135_GP135	Male	71	5	MR Egger	0.0973337	0.159541	0.543808	-0.114899	0.0541343	0.123892
WHR	11465_4_GPR135_GP135	Male	71	5	Weighted median	0.126575	0.0695333	0.0687055	0.0187371	0.0184331	0.309395
WHR	11465_4_GPR135_GP135	Male	71	5	IVW-MRE	0.0369392	0.0452189	0.413987	0.0274768	0.0204324	0.1787
WHR	11465_4_GPR135_GP135	Male	71	5	Weighted mode	0.12636	0.118473	0.289829	0.0110594	0.0181875	0.575969
WHR	11468_15_RBM19_RBM19	Male	71	5	MR Egger	0.0138637	0.163065	0.932492	-0.00719495	0.0109889	0.55935
WHR	11468_15_RBM19_RBM19	Male	71	5	Weighted median	-0.00471188	0.067325	0.944204	-0.00367637	0.00918955	0.689112
WHR	11468_15_RBM19_RBM19	Male	71	5	IVW-MRE	0.0233516	0.0434618	0.591067	-0.00074849	0.00921277	0.935247
WHR	11468_15_RBM19_RBM19	Male	71	5	Weighted mode	-0.05855	0.124761	0.640315	-0.0042789	0.00851538	0.641726
WHR	11476_43_VPS4A_VPS4A	Male	71		MR Egger	0.158878	0.15984	0.323707
WHR	11476_43_VPS4A_VPS4A	Male	71		Weighted median	-0.0207667	0.0715734	0.771704
WHR	11476_43_VPS4A_VPS4A	Male	71	2	IVW-MRE	-0.0355227	0.041585	0.392983	-0.0184199	0.0504874	0.715229
WHR	11476_43_VPS4A_VPS4A	Male	71		Weighted mode	-0.043745	0.116641	0.708765
WHR	11480_1_ALDH3A1_Aldehyde_dehydrogenase__class_3	Male	71		MR Egger	0.160589	0.166791	0.339005
WHR	11480_1_ALDH3A1_Aldehyde_dehydrogenase__class_3	Male	71		Weighted median	0.119816	0.0685549	0.0805089
WHR	11480_1_ALDH3A1_Aldehyde_dehydrogenase__class_3	Male	71		IVW-MRE	0.0724805	0.0480726	0.131624
WHR	11480_1_ALDH3A1_Aldehyde_dehydrogenase__class_3	Male	71		Weighted mode	0.124338	0.115407	0.285003
WHR	11481_25_HAVCR2_TIMD3	Male	71		MR Egger	0.0462212	0.155779	0.76758
WHR	11481_25_HAVCR2_TIMD3	Male	71		Weighted median	0.0334649	0.0660538	0.612414
WHR	11481_25_HAVCR2_TIMD3	Male	71		IVW-MRE	0.0366355	0.0418749	0.381639
WHR	11481_25_HAVCR2_TIMD3	Male	71		Weighted mode	0.101224	0.147586	0.495062
WHR	11486_26_ZNF174_ZN174	Male	71		MR Egger	0.226373	0.158097	0.156697
WHR	11486_26_ZNF174_ZN174	Male	71		Weighted median	0.0805104	0.0688901	0.242533
WHR	11486_26_ZNF174_ZN174	Male	71	2	IVW-MRE	0.0891918	0.0448057	0.0465213	0.0130589	0.0290073	0.65257
WHR	11486_26_ZNF174_ZN174	Male	71		Weighted mode	0.115877	0.136696	0.399496
WHR	11490_42_UBL4A_UBL4A	Male	71		MR Egger	0.350311	0.161218	0.0332243
WHR	11490_42_UBL4A_UBL4A	Male	71		Weighted median	0.0300054	0.0671277	0.654882
WHR	11490_42_UBL4A_UBL4A	Male	71	2	IVW-MRE	-0.0215393	0.0434393	0.620001	-0.0136971	0.0473832	0.772528
WHR	11490_42_UBL4A_UBL4A	Male	71		Weighted mode	0.0311421	0.11821	0.79298
WHR	11493_169_DYNLL2_DYL2	Male	71		MR Egger	0.285492	0.161637	0.0817777
WHR	11493_169_DYNLL2_DYL2	Male	71		Weighted median	0.00978273	0.0672998	0.884426
WHR	11493_169_DYNLL2_DYL2	Male	71		IVW-MRE	-0.025561	0.0387922	0.509946
WHR	11493_169_DYNLL2_DYL2	Male	71		Weighted mode	0.0373425	0.117372	0.751315
WHR	11494_4_ELL2_ELL2	Male	71		MR Egger	-0.148155	0.169917	0.386272
WHR	11494_4_ELL2_ELL2	Male	71		Weighted median	-0.000465346	0.0704139	0.994727
WHR	11494_4_ELL2_ELL2	Male	71		IVW-MRE	-0.00851252	0.049143	0.862479
WHR	11494_4_ELL2_ELL2	Male	71		Weighted mode	0.0389617	0.138536	0.779358
WHR	11510_31_APOL1_Apo_L1	Male	71	10	MR Egger	0.0713317	0.189035	0.707074	-0.000275298	0.00854192	0.975079
WHR	11510_31_APOL1_Apo_L1	Male	71	10	Weighted median	0.0717069	0.0745343	0.336017	0.00188969	0.00632134	0.764987
WHR	11510_31_APOL1_Apo_L1	Male	71	10	IVW-MRE	0.0432041	0.0538868	0.422693	0.00204705	0.00553099	0.711304
WHR	11510_31_APOL1_Apo_L1	Male	71	10	Weighted mode	0.128271	0.134432	0.343282	0.00115908	0.00547912	0.837176
WHR	11513_92_CD38_CD38	Male	71	3	MR Egger	0.334725	0.160892	0.0412011	-0.0761822	0.08963	0.551519
WHR	11513_92_CD38_CD38	Male	71	3	Weighted median	0.0321046	0.0690466	0.641953	0.0216908	0.0166478	0.192599
WHR	11513_92_CD38_CD38	Male	71	3	IVW-MRE	0.0511329	0.0453519	0.259544	0.0200218	0.0219989	0.362756
WHR	11513_92_CD38_CD38	Male	71	3	Weighted mode	0.0137189	0.12793	0.914908	-0.00526263	0.0202422	0.819194
WHR	11514_196_CD59_CD59	Male	71	7	MR Egger	0.183095	0.163104	0.265514	0.0171506	0.0280558	0.567721
WHR	11514_196_CD59_CD59	Male	71	7	Weighted median	-0.0677911	0.0710912	0.340297	0.0100705	0.013684	0.461771
WHR	11514_196_CD59_CD59	Male	71	7	IVW-MRE	0.00140861	0.0463144	0.975737	0.00862859	0.0124197	0.487211
WHR	11514_196_CD59_CD59	Male	71	7	Weighted mode	-0.165535	0.207659	0.428062	0.0106822	0.0143663	0.485231
WHR	11516_7_FABP1_FABPL	Male	71	4	MR Egger	0.3658	0.191902	0.0607922	-0.176917	0.457677	0.736337
WHR	11516_7_FABP1_FABPL	Male	71	4	Weighted median	0.0926538	0.0747615	0.215225	0.0291347	0.0171447	0.0892537
WHR	11516_7_FABP1_FABPL	Male	71	4	IVW-MRE	0.0953892	0.0562232	0.0897692	0.0264178	0.014791	0.0740875
WHR	11516_7_FABP1_FABPL	Male	71	4	Weighted mode	0.0321107	0.193814	0.868888	0.0284544	0.0214174	0.276011
WHR	11530_37_HMBS_HEM3	Male	71	5	MR Egger	0.177655	0.206509	0.392617	0.262207	0.236187	0.347907
WHR	11530_37_HMBS_HEM3	Male	71	5	Weighted median	0.108628	0.0777938	0.162606	0.0439455	0.0378541	0.245676
WHR	11530_37_HMBS_HEM3	Male	71	5	IVW-MRE	0.106558	0.0595668	0.0736343	0.0415015	0.0428271	0.332521
WHR	11530_37_HMBS_HEM3	Male	71	5	Weighted mode	0.144785	0.138646	0.29995	0.0793305	0.0716112	0.330077
WHR	11531_24_C10orf54_GI24	Male	71	6	MR Egger	0.355087	0.16735	0.0374455	-0.0167734	0.0368089	0.672256
WHR	11531_24_C10orf54_GI24	Male	71	6	Weighted median	0.0755687	0.0687435	0.271644	0.00347102	0.010521	0.741465
WHR	11531_24_C10orf54_GI24	Male	71	6	IVW-MRE	0.0618743	0.0492327	0.208836	0.00673527	0.021172	0.750393
WHR	11531_24_C10orf54_GI24	Male	71	6	Weighted mode	0.265749	0.142462	0.0663171	0.00377026	0.0103289	0.730028
WHR	11534_6_LRIT3_LRIT3	Male	71	4	MR Egger	0.414078	0.158106	0.0108337	0.0803457	0.102666	0.515815
WHR	11534_6_LRIT3_LRIT3	Male	71	4	Weighted median	0.18429	0.0698554	0.00833567	0.0422398	0.0343293	0.218536
WHR	11534_6_LRIT3_LRIT3	Male	71	4	IVW-MRE	0.128619	0.0459779	0.00515143	0.0414261	0.0414778	0.317913
WHR	11534_6_LRIT3_LRIT3	Male	71	4	Weighted mode	0.260954	0.12177	0.0355912	0.0444155	0.0489426	0.431044
WHR	11536_9_MYSM1_MYSM1	Male	71	3	MR Egger	0.273102	0.158483	0.0893268	-0.351479	0.464456	0.587592
WHR	11536_9_MYSM1_MYSM1	Male	71	3	Weighted median	0.0525345	0.0700645	0.453374	-0.00606447	0.0387619	0.875675
WHR	11536_9_MYSM1_MYSM1	Male	71	3	IVW-MRE	0.0338425	0.0457202	0.459173	0.00595924	0.0431955	0.890272
WHR	11536_9_MYSM1_MYSM1	Male	71	3	Weighted mode	0.0447193	0.126064	0.723855	-0.0246663	0.0549036	0.697231
WHR	11537_12_TFR2_TFR2	Male	71	6	MR Egger	0.35494	0.157961	0.0278413	0.0036793	0.0154157	0.823089
WHR	11537_12_TFR2_TFR2	Male	71	6	Weighted median	0.0655865	0.0703879	0.351447	0.00712584	0.0126861	0.574317
WHR	11537_12_TFR2_TFR2	Male	71	6	IVW-MRE	0.0714661	0.0450287	0.112484	0.01014	0.0104196	0.330472
WHR	11537_12_TFR2_TFR2	Male	71	6	Weighted mode	-0.0649794	0.151523	0.669355	0.00644039	0.0136239	0.656324
WHR	11538_216_MLYCD_DCMC	Male	71		MR Egger	0.472318	0.160541	0.00443638
WHR	11538_216_MLYCD_DCMC	Male	71		Weighted median	0.0972466	0.0706972	0.168965
WHR	11538_216_MLYCD_DCMC	Male	71		IVW-MRE	0.0851839	0.0481645	0.0769603
WHR	11538_216_MLYCD_DCMC	Male	71		Weighted mode	0.139396	0.140634	0.325006
WHR	11539_4_ATP5J2_ATPK	Male	71	3	MR Egger	0.376718	0.159085	0.0206905	-0.0269019	0.063709	0.745639
WHR	11539_4_ATP5J2_ATPK	Male	71	3	Weighted median	0.112229	0.0685972	0.101829	0.00900597	0.0187673	0.631316
WHR	11539_4_ATP5J2_ATPK	Male	71	3	IVW-MRE	0.0769555	0.04067	0.0584652	0.0115854	0.0204594	0.571215
WHR	11539_4_ATP5J2_ATPK	Male	71	3	Weighted mode	0.0610619	0.141613	0.667655	-0.00202808	0.0194125	0.926327
WHR	11540_37_FOXO3_FOXO3A	Male	71	3	MR Egger	0.309461	0.160477	0.0579232	1.1161	0.863149	0.419076
WHR	11540_37_FOXO3_FOXO3A	Male	71	3	Weighted median	0.0204919	0.0695867	0.768391	-0.00570035	0.0313917	0.855906
WHR	11540_37_FOXO3_FOXO3A	Male	71	3	IVW-MRE	-0.00487683	0.0470617	0.917466	-0.0228414	0.0417252	0.584087
WHR	11540_37_FOXO3_FOXO3A	Male	71	3	Weighted mode	0.0468852	0.1119	0.676506	0.00477561	0.0373554	0.909969
WHR	11542_11_TMEM230_TM230	Male	71	3	MR Egger	0.33739	0.160694	0.0394253	0.287878	0.266767	0.475781
WHR	11542_11_TMEM230_TM230	Male	71	3	Weighted median	0.0404631	0.0676414	0.549706	0.0747398	0.0327804	0.0226069
WHR	11542_11_TMEM230_TM230	Male	71	3	IVW-MRE	0.0588039	0.03822	0.123911	0.0715613	0.0197897	0.000299099
WHR	11542_11_TMEM230_TM230	Male	71	3	Weighted mode	-0.108609	0.148404	0.466705	0.0949702	0.040444	0.143361
WHR	11543_84_LIMA1_LIMA1	Male	71	5	MR Egger	0.492155	0.158677	0.00278752	-0.0525253	0.0813739	0.564585
WHR	11543_84_LIMA1_LIMA1	Male	71	5	Weighted median	0.0831268	0.0710017	0.241691	0.00511016	0.0209583	0.807366
WHR	11543_84_LIMA1_LIMA1	Male	71	5	IVW-MRE	0.0771642	0.0455796	0.0904641	0.0108839	0.0220775	0.622022
WHR	11543_84_LIMA1_LIMA1	Male	71	5	Weighted mode	0.0560946	0.14847	0.706709	-0.00212292	0.0250103	0.936434
WHR	11544_39_PHF3_PHF3	Male	71		MR Egger	0.319042	0.156554	0.0453947
WHR	11544_39_PHF3_PHF3	Male	71		Weighted median	0.0693753	0.0663215	0.29554
WHR	11544_39_PHF3_PHF3	Male	71		IVW-MRE	0.0765991	0.0417915	0.0668191
WHR	11544_39_PHF3_PHF3	Male	71		Weighted mode	-0.00265052	0.166851	0.987371
WHR	11546_7_CYGB_CYGB	Male	71		MR Egger	0.111272	0.157072	0.481076
WHR	11546_7_CYGB_CYGB	Male	71		Weighted median	-0.00932331	0.0698175	0.893768
WHR	11546_7_CYGB_CYGB	Male	71	2	IVW-MRE	-0.00390556	0.0452227	0.931178	0.0146503	0.0759609	0.847064
WHR	11546_7_CYGB_CYGB	Male	71		Weighted mode	0.0423388	0.129851	0.745354
WHR	11547_84_MUSK_MUSK	Male	71	7	MR Egger	0.490738	0.191469	0.0125611	0.0701024	0.061286	0.304474
WHR	11547_84_MUSK_MUSK	Male	71	7	Weighted median	0.194562	0.0750804	0.00955911	-0.0126495	0.0215155	0.556585
WHR	11547_84_MUSK_MUSK	Male	71	7	IVW-MRE	0.189566	0.056113	0.000729395	-0.0156352	0.0198294	0.430412
WHR	11547_84_MUSK_MUSK	Male	71	7	Weighted mode	0.15424	0.156334	0.327233	-0.0137986	0.0307216	0.669092
WHR	11548_84_CDC25A_MPIP1	Male	71		MR Egger	-0.0456004	0.160734	0.777488
WHR	11548_84_CDC25A_MPIP1	Male	71		Weighted median	-0.0349494	0.0722609	0.62863
WHR	11548_84_CDC25A_MPIP1	Male	71		IVW-MRE	0.014177	0.0463244	0.759576
WHR	11548_84_CDC25A_MPIP1	Male	71		Weighted mode	-0.0253873	0.117449	0.829495
WHR	11549_6_ISL1_ISL1	Male	71	3	MR Egger	0.137099	0.162094	0.400588	-0.172214	0.126608	0.403583
WHR	11549_6_ISL1_ISL1	Male	71	3	Weighted median	0.0455913	0.0746836	0.541558	-0.0103525	0.0304119	0.733548
WHR	11549_6_ISL1_ISL1	Male	71	3	IVW-MRE	0.0499696	0.0470242	0.287947	-0.0287329	0.02512	0.252695
WHR	11549_6_ISL1_ISL1	Male	71	3	Weighted mode	0.0771542	0.131896	0.560453	-0.00979658	0.0344166	0.802681
WHR	11551_16_HMG20B_HM20B	Male	71	3	MR Egger	0.354172	0.163681	0.033945	0.0100911	0.0769727	0.917013
WHR	11551_16_HMG20B_HM20B	Male	71	3	Weighted median	0.118569	0.0708335	0.0941485	0.0235724	0.0330047	0.475095
WHR	11551_16_HMG20B_HM20B	Male	71	3	IVW-MRE	0.0763016	0.048332	0.114406	0.0353203	0.0193788	0.0683594
WHR	11551_16_HMG20B_HM20B	Male	71	3	Weighted mode	0.108505	0.120423	0.370661	0.0204892	0.0362348	0.628739
WHR	11556_19_ARFGAP1_ARFG1	Male	71	6	MR Egger	0.520497	0.164352	0.00229457	0.0770789	0.0878509	0.429816
WHR	11556_19_ARFGAP1_ARFG1	Male	71	6	Weighted median	0.143786	0.0730654	0.0490786	0.0450684	0.0186164	0.0154822
WHR	11556_19_ARFGAP1_ARFG1	Male	71	6	IVW-MRE	0.188755	0.0473769	6.77302e-05	0.0436995	0.0167464	0.00906799
WHR	11556_19_ARFGAP1_ARFG1	Male	71	6	Weighted mode	0.0926142	0.183746	0.61582	0.0486975	0.0211418	0.0694792
WHR	11557_3_SMURF1_SMUF1	Male	71	3	MR Egger	0.393344	0.16	0.0164699	-0.00734162	0.046655	0.900637
WHR	11557_3_SMURF1_SMUF1	Male	71	3	Weighted median	0.19729	0.0658736	0.00274463	0.00545816	0.0210408	0.795321
WHR	11557_3_SMURF1_SMUF1	Male	71	3	IVW-MRE	0.0985329	0.0462856	0.0332708	0.00890601	0.0125866	0.479208
WHR	11557_3_SMURF1_SMUF1	Male	71	3	Weighted mode	0.30238	0.121583	0.0152682	0.00378258	0.0248053	0.892794
WHR	11560_76_NFATC4_NFAC4	Male	71	3	MR Egger	0.370668	0.15898	0.0226515	-0.108218	0.0830048	0.416542
WHR	11560_76_NFATC4_NFAC4	Male	71	3	Weighted median	0.152079	0.071088	0.0324114	0.0189278	0.0219571	0.388668
WHR	11560_76_NFATC4_NFAC4	Male	71	3	IVW-MRE	0.0971013	0.0438266	0.0267202	0.0189725	0.0286764	0.508223
WHR	11560_76_NFATC4_NFAC4	Male	71	3	Weighted mode	0.236361	0.128448	0.0699882	-0.00649081	0.0246055	0.816631
WHR	11562_9_POLE2_DPOE2	Male	71		MR Egger	0.396149	0.1588	0.0150067
WHR	11562_9_POLE2_DPOE2	Male	71		Weighted median	0.109725	0.0725381	0.130369
WHR	11562_9_POLE2_DPOE2	Male	71		IVW-MRE	0.0739771	0.0449243	0.0996186
WHR	11562_9_POLE2_DPOE2	Male	71		Weighted mode	0.154023	0.121271	0.208265
WHR	11563_51_SYTL4_SYTL4	Male	71	7	MR Egger	0.392132	0.160826	0.0173385	-0.0150408	0.0746302	0.848221
WHR	11563_51_SYTL4_SYTL4	Male	71	7	Weighted median	0.0788914	0.0676915	0.243835	0.02545	0.0200894	0.205212
WHR	11563_51_SYTL4_SYTL4	Male	71	7	IVW-MRE	0.106438	0.0454655	0.0192288	0.0151264	0.018508	0.413763
WHR	11563_51_SYTL4_SYTL4	Male	71	7	Weighted mode	0.0290834	0.15215	0.848962	0.0523621	0.0280685	0.11137
WHR	11565_58_ZNF23_ZNF23	Male	71		MR Egger	0.0278769	0.156689	0.859313
WHR	11565_58_ZNF23_ZNF23	Male	71		Weighted median	0.129387	0.0718678	0.0718054
WHR	11565_58_ZNF23_ZNF23	Male	71	2	IVW-MRE	0.0976129	0.0451297	0.0305456	0.035139	0.0529476	0.506911
WHR	11565_58_ZNF23_ZNF23	Male	71		Weighted mode	0.201758	0.124475	0.109541
WHR	11566_48_KRT72_Keratin_72	Male	71		MR Egger	0.276702	0.166615	0.101307
WHR	11566_48_KRT72_Keratin_72	Male	71		Weighted median	0.0907879	0.0699192	0.194126
WHR	11566_48_KRT72_Keratin_72	Male	71		IVW-MRE	0.0903785	0.0484352	0.0620458
WHR	11566_48_KRT72_Keratin_72	Male	71		Weighted mode	0.196864	0.139383	0.162265
WHR	11567_23_ZNF10_ZNF10	Male	71		MR Egger	0.45238	0.160218	0.00620286
WHR	11567_23_ZNF10_ZNF10	Male	71		Weighted median	0.239822	0.0739085	0.00117515
WHR	11567_23_ZNF10_ZNF10	Male	71	2	IVW-MRE	0.165788	0.0447082	0.000208725	0.0377373	0.0106399	0.00038997
WHR	11567_23_ZNF10_ZNF10	Male	71		Weighted mode	0.260407	0.120102	0.0335431
WHR	11568_2_FKBP1B_FKB1B	Male	71	3	MR Egger	0.0825185	0.17921	0.646636	-0.0256295	0.0301451	0.55143
WHR	11568_2_FKBP1B_FKB1B	Male	71	3	Weighted median	-0.0408996	0.0713944	0.566734	0.00050265	0.0133248	0.969909
WHR	11568_2_FKBP1B_FKB1B	Male	71	3	IVW-MRE	-0.03491	0.04297	0.416546	0.00756062	0.0209347	0.717986
WHR	11568_2_FKBP1B_FKB1B	Male	71	3	Weighted mode	-0.156202	0.135355	0.252417	-0.00162541	0.0123326	0.907207
WHR	11570_94_BCAP29_BAP29	Male	71	5	MR Egger	0.303251	0.159197	0.0609644	-0.0627843	0.0492418	0.292086
WHR	11570_94_BCAP29_BAP29	Male	71	5	Weighted median	0.135662	0.071339	0.0572171	-0.0040347	0.0174798	0.817454
WHR	11570_94_BCAP29_BAP29	Male	71	5	IVW-MRE	0.098266	0.0460865	0.0329898	-0.00283151	0.0232653	0.903132
WHR	11570_94_BCAP29_BAP29	Male	71	5	Weighted mode	0.134858	0.158739	0.398467	-0.00146307	0.0209467	0.947668
WHR	11571_75_KLRC3_NKG2E	Male	71	5	MR Egger	0.0944812	0.161518	0.560485	-0.0251053	0.035346	0.52877
WHR	11571_75_KLRC3_NKG2E	Male	71	5	Weighted median	0.066143	0.0683605	0.333263	0.00356463	0.0114408	0.755366
WHR	11571_75_KLRC3_NKG2E	Male	71	5	IVW-MRE	0.0494261	0.0439925	0.26122	0.0140959	0.0262	0.590569
WHR	11571_75_KLRC3_NKG2E	Male	71	5	Weighted mode	0.234528	0.144026	0.107939	-0.000490394	0.0113626	0.967643
WHR	11572_4_DNM2_DYN2	Male	71		MR Egger	0.213502	0.16024	0.187116
WHR	11572_4_DNM2_DYN2	Male	71		Weighted median	-0.00275631	0.0668832	0.967128
WHR	11572_4_DNM2_DYN2	Male	71	2	IVW-MRE	-0.0256905	0.0406499	0.527391	0.0021475	0.0776362	0.977932
WHR	11572_4_DNM2_DYN2	Male	71		Weighted mode	-0.0244752	0.107441	0.820465
WHR	11573_3_SRSF6_SRSF6	Male	71		MR Egger	0.352954	0.161476	0.0322259
WHR	11573_3_SRSF6_SRSF6	Male	71		Weighted median	0.157134	0.0719284	0.0289186
WHR	11573_3_SRSF6_SRSF6	Male	71	2	IVW-MRE	0.164303	0.0456151	0.000315845	0.0790226	0.1423	0.578673
WHR	11573_3_SRSF6_SRSF6	Male	71		Weighted mode	0.111439	0.205489	0.589327
WHR	11582_63_DNAJA2_DNJA2	Male	71		MR Egger	0.321001	0.159851	0.0485455
WHR	11582_63_DNAJA2_DNJA2	Male	71		Weighted median	0.0215535	0.0705115	0.759854
WHR	11582_63_DNAJA2_DNJA2	Male	71		IVW-MRE	0.0281895	0.0418175	0.500243
WHR	11582_63_DNAJA2_DNJA2	Male	71		Weighted mode	0.0403093	0.130548	0.758414
WHR	11587_5_MGA_MGAP	Male	71	4	MR Egger	0.311392	0.159992	0.055693	0.123326	0.0671001	0.207461
WHR	11587_5_MGA_MGAP	Male	71	4	Weighted median	0.166393	0.0717271	0.0203514	0.0453277	0.019204	0.0182587
WHR	11587_5_MGA_MGAP	Male	71	4	IVW-MRE	0.1433	0.0455091	0.00163934	0.0342317	0.0138286	0.0133077
WHR	11587_5_MGA_MGAP	Male	71	4	Weighted mode	0.172761	0.119541	0.152862	0.0501559	0.023153	0.118871
WHR	11590_5_RBM23_RBM23	Male	71		MR Egger	0.261128	0.163207	0.114172
WHR	11590_5_RBM23_RBM23	Male	71		Weighted median	0.110147	0.0714573	0.123209
WHR	11590_5_RBM23_RBM23	Male	71		IVW-MRE	0.115346	0.0472351	0.0146077
WHR	11590_5_RBM23_RBM23	Male	71		Weighted mode	0.336487	0.180441	0.0664011
WHR	11591_43_PRC1_PRC1	Male	71		MR Egger	0.409822	0.17347	0.0209781
WHR	11591_43_PRC1_PRC1	Male	71		Weighted median	0.126882	0.0706266	0.0724112
WHR	11591_43_PRC1_PRC1	Male	71	2	IVW-MRE	0.128319	0.0508571	0.0116319	0.00929954	0.0276553	0.73667
WHR	11591_43_PRC1_PRC1	Male	71		Weighted mode	0.138031	0.149869	0.360209
WHR	11592_1_ELAVL1_ELAV1	Male	71	4	MR Egger	0.347282	0.163746	0.0375291	0.0213559	0.0812161	0.817198
WHR	11592_1_ELAVL1_ELAV1	Male	71	4	Weighted median	0.0369169	0.069979	0.597817	0.0097759	0.0235361	0.67788
WHR	11592_1_ELAVL1_ELAV1	Male	71	4	IVW-MRE	0.0445609	0.0481453	0.35468	0.00550262	0.0181828	0.762174
WHR	11592_1_ELAVL1_ELAV1	Male	71	4	Weighted mode	0.105501	0.140386	0.454868	0.0111608	0.0236362	0.669015
WHR	11593_21_CXCL9_MIG	Male	71		MR Egger	0.288758	0.161806	0.0787231
WHR	11593_21_CXCL9_MIG	Male	71		Weighted median	0.168589	0.0704671	0.0167362
WHR	11593_21_CXCL9_MIG	Male	71	2	IVW-MRE	0.117247	0.0468545	0.0123369	0.00898671	0.026788	0.737267
WHR	11593_21_CXCL9_MIG	Male	71		Weighted mode	0.224019	0.12226	0.071158
WHR	11596_47_ZNF75D_ZN75D	Male	71		MR Egger	0.350848	0.156727	0.0284115
WHR	11596_47_ZNF75D_ZN75D	Male	71		Weighted median	0.123783	0.0682733	0.0698238
WHR	11596_47_ZNF75D_ZN75D	Male	71		IVW-MRE	0.10084	0.044418	0.023193
WHR	11596_47_ZNF75D_ZN75D	Male	71		Weighted mode	0.182128	0.121268	0.13763
WHR	11601_26_DHX8_DHX8	Male	71	7	MR Egger	0.383803	0.172118	0.0290117	-0.0299015	0.010367	0.0344148
WHR	11601_26_DHX8_DHX8	Male	71	7	Weighted median	0.124783	0.0690671	0.070811	-0.022336	0.00777103	0.00404967
WHR	11601_26_DHX8_DHX8	Male	71	7	IVW-MRE	0.111019	0.0506023	0.0282387	-0.0206006	0.00686294	0.00268463
WHR	11601_26_DHX8_DHX8	Male	71	7	Weighted mode	0.0310195	0.221216	0.888887	-0.0230717	0.00727061	0.0192387
WHR	11606_22_DNAJB6_DNJB6	Male	71		MR Egger	0.366583	0.160848	0.0257614
WHR	11606_22_DNAJB6_DNJB6	Male	71		Weighted median	0.0661537	0.0663207	0.318531
WHR	11606_22_DNAJB6_DNJB6	Male	71		IVW-MRE	0.0395206	0.0426782	0.354439
WHR	11606_22_DNAJB6_DNJB6	Male	71		Weighted mode	0.145653	0.130063	0.266599
WHR	11607_15_BRD1_BRD1	Male	71		MR Egger	0.3322	0.156814	0.0377418
WHR	11607_15_BRD1_BRD1	Male	71		Weighted median	0.098434	0.0668981	0.141182
WHR	11607_15_BRD1_BRD1	Male	71		IVW-MRE	0.0985349	0.0428096	0.0213521
WHR	11607_15_BRD1_BRD1	Male	71		Weighted mode	0.074615	0.121919	0.542518
WHR	11608_5_MAP1LC3B_MLP3B	Male	71	7	MR Egger	0.241143	0.165866	0.150523	0.0403042	0.0336477	0.284663
WHR	11608_5_MAP1LC3B_MLP3B	Male	71	7	Weighted median	0.00883018	0.0709282	0.900924	0.00595453	0.0135428	0.660167
WHR	11608_5_MAP1LC3B_MLP3B	Male	71	7	IVW-MRE	-0.045444	0.0409548	0.267165	-0.00335879	0.0171421	0.844658
WHR	11608_5_MAP1LC3B_MLP3B	Male	71	7	Weighted mode	0.0388926	0.113491	0.732856	0.00763602	0.013139	0.582281
WHR	11614_29_ERH_ERH	Male	71		MR Egger	0.175562	0.159352	0.274409
WHR	11614_29_ERH_ERH	Male	71		Weighted median	-0.0288499	0.0690882	0.676253
WHR	11614_29_ERH_ERH	Male	71		IVW-MRE	-0.0107181	0.0411722	0.794613
WHR	11614_29_ERH_ERH	Male	71		Weighted mode	-0.0965223	0.166712	0.564464
WHR	11615_16_DAPP1_DAPP1	Male	71	3	MR Egger	0.16556	0.163545	0.314921	-0.029636	0.0489516	0.65343
WHR	11615_16_DAPP1_DAPP1	Male	71	3	Weighted median	-0.0346309	0.0696457	0.619017	-0.0440011	0.0348761	0.207078
WHR	11615_16_DAPP1_DAPP1	Male	71	3	IVW-MRE	-0.0779461	0.0404834	0.054181	-0.0335623	0.0137911	0.0149486
WHR	11615_16_DAPP1_DAPP1	Male	71	3	Weighted mode	-0.0260932	0.118512	0.826376	-0.0495	0.0421058	0.360747
WHR	11616_9_HSF1_HSF1	Male	71		MR Egger	0.423687	0.160079	0.0100603
WHR	11616_9_HSF1_HSF1	Male	71		Weighted median	0.0730522	0.0692416	0.29141
WHR	11616_9_HSF1_HSF1	Male	71		IVW-MRE	0.05748	0.0466477	0.217869
WHR	11616_9_HSF1_HSF1	Male	71		Weighted mode	-0.00650052	0.147171	0.964895
WHR	11617_1_ITGAL_LFA_1_alpha_L_chain	Male	71		MR Egger	0.370588	0.164692	0.0276288
WHR	11617_1_ITGAL_LFA_1_alpha_L_chain	Male	71		Weighted median	0.115693	0.0707078	0.101794
WHR	11617_1_ITGAL_LFA_1_alpha_L_chain	Male	71	2	IVW-MRE	0.101258	0.0482394	0.0358112	-0.0126766	0.125026	0.91924
WHR	11617_1_ITGAL_LFA_1_alpha_L_chain	Male	71		Weighted mode	0.097543	0.162884	0.551206
WHR	11618_83_MYB_MYB	Male	71		MR Egger	0.321028	0.15761	0.0455045
WHR	11618_83_MYB_MYB	Male	71		Weighted median	0.0703244	0.0689764	0.307945
WHR	11618_83_MYB_MYB	Male	71		IVW-MRE	0.101648	0.0437743	0.020228
WHR	11618_83_MYB_MYB	Male	71		Weighted mode	0.0898005	0.164511	0.586895
WHR	11626_7_UBE2V1_UB2V1	Male	71		MR Egger	0.198492	0.161053	0.22196
WHR	11626_7_UBE2V1_UB2V1	Male	71		Weighted median	0.0616149	0.069808	0.377434
WHR	11626_7_UBE2V1_UB2V1	Male	71		IVW-MRE	0.0115472	0.0382089	0.76249
WHR	11626_7_UBE2V1_UB2V1	Male	71		Weighted mode	0.0784185	0.119576	0.5141
WHR	11633_89_AHSA1_AHSA1	Male	71	3	MR Egger	0.211082	0.163226	0.200259	0.0823361	0.131216	0.643248
WHR	11633_89_AHSA1_AHSA1	Male	71	3	Weighted median	0.0388144	0.0700307	0.579409	0.00703655	0.0278449	0.800496
WHR	11633_89_AHSA1_AHSA1	Male	71	3	IVW-MRE	-0.0318281	0.0456811	0.485961	-0.00392816	0.0240954	0.870499
WHR	11633_89_AHSA1_AHSA1	Male	71	3	Weighted mode	0.0163731	0.125624	0.896676	0.00973641	0.0341108	0.802157
WHR	11634_32_RGS10_RGS10	Male	71		MR Egger	0.110508	0.164066	0.502842
WHR	11634_32_RGS10_RGS10	Male	71		Weighted median	-0.0544409	0.0667117	0.414465
WHR	11634_32_RGS10_RGS10	Male	71		IVW-MRE	-0.0739178	0.0421783	0.0796861
WHR	11634_32_RGS10_RGS10	Male	71		Weighted mode	-0.154747	0.122675	0.211338
WHR	11636_33_TAGLN2_Transgelin_2	Male	71		MR Egger	0.0747751	0.162513	0.646878
WHR	11636_33_TAGLN2_Transgelin_2	Male	71		Weighted median	0.0547297	0.0704761	0.437412
WHR	11636_33_TAGLN2_Transgelin_2	Male	71	2	IVW-MRE	-0.00560516	0.0400056	0.888574	-0.0748407	0.0360119	0.0376886
WHR	11636_33_TAGLN2_Transgelin_2	Male	71		Weighted mode	0.114645	0.124738	0.361205
WHR	11638_42_B3GALT2_B3GT2	Male	71	8	MR Egger	0.172145	0.163333	0.295583	-0.0355518	0.0366459	0.369442
WHR	11638_42_B3GALT2_B3GT2	Male	71	8	Weighted median	0.0887952	0.0712284	0.212534	-0.00398171	0.0173776	0.818769
WHR	11638_42_B3GALT2_B3GT2	Male	71	8	IVW-MRE	0.0912553	0.0470366	0.0523684	-0.00514557	0.0229798	0.822822
WHR	11638_42_B3GALT2_B3GT2	Male	71	8	Weighted mode	0.0865302	0.123999	0.487597	-0.00439358	0.0175587	0.8096
WHR	11643_73_DTX3L_DTX3L	Male	71	4	MR Egger	0.307405	0.155513	0.0520724	0.0531798	0.0604253	0.471639
WHR	11643_73_DTX3L_DTX3L	Male	71	4	Weighted median	-0.0428944	0.0698453	0.539126	0.0354095	0.0312334	0.256918
WHR	11643_73_DTX3L_DTX3L	Male	71	4	IVW-MRE	-0.0270106	0.0423184	0.523297	0.0255343	0.0233787	0.274745
WHR	11643_73_DTX3L_DTX3L	Male	71	4	Weighted mode	-0.0415058	0.114825	0.718838	0.0541151	0.04793	0.341005
WHR	11645_9_P4HA1_P4HA1	Male	71		MR Egger	0.256809	0.159295	0.111491
WHR	11645_9_P4HA1_P4HA1	Male	71		Weighted median	0.149166	0.0691314	0.0309503
WHR	11645_9_P4HA1_P4HA1	Male	71		IVW-MRE	0.0989233	0.0443601	0.0257472
WHR	11645_9_P4HA1_P4HA1	Male	71		Weighted mode	0.156163	0.123136	0.208922
WHR	11646_4_CHST9_Carbohydrate_sulfotransferase_9	Male	71	14	MR Egger	0.290557	0.16648	0.0853851	-0.0436391	0.0188904	0.0394673
WHR	11646_4_CHST9_Carbohydrate_sulfotransferase_9	Male	71	14	Weighted median	0.188148	0.071802	0.00878339	-0.0330203	0.0102691	0.00130212
WHR	11646_4_CHST9_Carbohydrate_sulfotransferase_9	Male	71	14	IVW-MRE	0.122798	0.0482559	0.010936	-0.023677	0.0109439	0.0305031
WHR	11646_4_CHST9_Carbohydrate_sulfotransferase_9	Male	71	14	Weighted mode	0.216523	0.127482	0.093862	-0.0356965	0.0108912	0.00600151
WHR	11647_6_FZD10_Frizzled_10	Male	71	6	MR Egger	0.276519	0.159492	0.0874293	-0.0246852	0.0477341	0.632339
WHR	11647_6_FZD10_Frizzled_10	Male	71	6	Weighted median	0.0257601	0.0708656	0.716227	-0.00151442	0.0137777	0.912474
WHR	11647_6_FZD10_Frizzled_10	Male	71	6	IVW-MRE	0.0616684	0.0446418	0.167154	0.00579988	0.017355	0.738236
WHR	11647_6_FZD10_Frizzled_10	Male	71	6	Weighted mode	0.031997	0.179163	0.858774	-0.00564907	0.014519	0.713235
WHR	11649_3_SMAP1_SMAP1	Male	71	11	MR Egger	0.217035	0.163396	0.188466	0.01121	0.0210206	0.606751
WHR	11649_3_SMAP1_SMAP1	Male	71	11	Weighted median	0.00567765	0.0694221	0.934818	-0.000479124	0.00951458	0.959838
WHR	11649_3_SMAP1_SMAP1	Male	71	11	IVW-MRE	-0.0487573	0.0404215	0.227732	0.000616283	0.0132308	0.962849
WHR	11649_3_SMAP1_SMAP1	Male	71	11	Weighted mode	0.0312443	0.12315	0.800463	-0.000304188	0.00940194	0.974827
WHR	11653_69_SLC6A9_SC6A9	Male	71		MR Egger	0.21444	0.157309	0.177257
WHR	11653_69_SLC6A9_SC6A9	Male	71		Weighted median	0.0526305	0.0696089	0.449596
WHR	11653_69_SLC6A9_SC6A9	Male	71		IVW-MRE	0.0819441	0.0458724	0.0740426
WHR	11653_69_SLC6A9_SC6A9	Male	71		Weighted mode	-0.0166492	0.128647	0.897398
WHR	11654_77_NRSN1_NRSN1	Male	71		MR Egger	0.376762	0.166828	0.0270864
WHR	11654_77_NRSN1_NRSN1	Male	71		Weighted median	-0.00181234	0.0705276	0.979499
WHR	11654_77_NRSN1_NRSN1	Male	71	2	IVW-MRE	0.0598566	0.0495693	0.227227	0.0200718	0.0329114	0.541945
WHR	11654_77_NRSN1_NRSN1	Male	71		Weighted mode	0.0451499	0.118836	0.705145
WHR	11656_110_EVL_EVL	Male	71	7	MR Egger	0.338884	0.160567	0.0384378	-0.0552746	0.0487903	0.308639
WHR	11656_110_EVL_EVL	Male	71	7	Weighted median	0.0803686	0.0708401	0.256582	-0.00211213	0.0143903	0.88331
WHR	11656_110_EVL_EVL	Male	71	7	IVW-MRE	0.0429725	0.0453483	0.343328	-0.000754204	0.0133536	0.95496
WHR	11656_110_EVL_EVL	Male	71	7	Weighted mode	0.113404	0.171625	0.510929	-0.00220425	0.0168324	0.900093
WHR	11657_86_SOCS7_SOCS7	Male	71		MR Egger	0.39799	0.158281	0.0142574
WHR	11657_86_SOCS7_SOCS7	Male	71		Weighted median	0.146567	0.0706394	0.0379999
WHR	11657_86_SOCS7_SOCS7	Male	71	2	IVW-MRE	0.117506	0.0466409	0.0117566	0.0963394	0.045576	0.0345308
WHR	11657_86_SOCS7_SOCS7	Male	71		Weighted mode	0.170936	0.122447	0.167128
WHR	11659_31_CLINT1_EPN4	Male	71	4	MR Egger	0.294227	0.161441	0.0727112	-0.146763	0.0753339	0.190744
WHR	11659_31_CLINT1_EPN4	Male	71	4	Weighted median	0.042141	0.0730205	0.563864	-0.0207135	0.0274821	0.451025
WHR	11659_31_CLINT1_EPN4	Male	71	4	IVW-MRE	-0.00845204	0.042732	0.843208	-0.00822749	0.0285985	0.773584
WHR	11659_31_CLINT1_EPN4	Male	71	4	Weighted mode	0.131084	0.142995	0.362446	-0.0344544	0.0307918	0.34468
WHR	11661_11_NLRP1_NALP1	Male	71		MR Egger	0.126939	0.156674	0.420604
WHR	11661_11_NLRP1_NALP1	Male	71		Weighted median	0.0348483	0.0665697	0.600636
WHR	11661_11_NLRP1_NALP1	Male	71		IVW-MRE	0.0605195	0.040035	0.130619
WHR	11661_11_NLRP1_NALP1	Male	71		Weighted mode	0.00112729	0.135307	0.993376
WHR	11664_32_ARFGAP2_ARFG2	Male	71		MR Egger	0.200039	0.162836	0.223443
WHR	11664_32_ARFGAP2_ARFG2	Male	71		Weighted median	-0.0452992	0.0721812	0.530282
WHR	11664_32_ARFGAP2_ARFG2	Male	71	2	IVW-MRE	-0.0218187	0.041318	0.597452	-0.00583614	0.0374073	0.87602
WHR	11664_32_ARFGAP2_ARFG2	Male	71		Weighted mode	-0.0379032	0.11634	0.745549
WHR	11666_72_RGS8_RGS8	Male	71	7	MR Egger	0.314472	0.164004	0.0593202	-0.0181812	0.0295752	0.565618
WHR	11666_72_RGS8_RGS8	Male	71	7	Weighted median	0.0834152	0.0715452	0.243651	0.010002	0.0112453	0.373766
WHR	11666_72_RGS8_RGS8	Male	71	7	IVW-MRE	0.0729536	0.0479677	0.128287	0.0112773	0.0115601	0.329294
WHR	11666_72_RGS8_RGS8	Male	71	7	Weighted mode	0.0747105	0.146133	0.610786	0.00443493	0.0117351	0.718498
WHR	11667_29_TNS2_TENC1	Male	71		MR Egger	0.154094	0.209421	0.46434
WHR	11667_29_TNS2_TENC1	Male	71		Weighted median	0.107746	0.0717694	0.133283
WHR	11667_29_TNS2_TENC1	Male	71	2	IVW-MRE	0.114786	0.0602298	0.0566758	0.0433423	0.0319978	0.175564
WHR	11667_29_TNS2_TENC1	Male	71		Weighted mode	0.136897	0.114016	0.233922
WHR	11669_39_SLCO5A1_SO5A1	Male	71		MR Egger	0.199803	0.157621	0.209196
WHR	11669_39_SLCO5A1_SO5A1	Male	71		Weighted median	0.133514	0.0677208	0.0486623
WHR	11669_39_SLCO5A1_SO5A1	Male	71		IVW-MRE	0.0541457	0.0429448	0.207373
WHR	11669_39_SLCO5A1_SO5A1	Male	71		Weighted mode	0.176255	0.116618	0.13519
WHR	11671_19_BRPF1_BRPF1	Male	71		MR Egger	0.378901	0.15924	0.0201091
WHR	11671_19_BRPF1_BRPF1	Male	71		Weighted median	0.123552	0.0709213	0.0814916
WHR	11671_19_BRPF1_BRPF1	Male	71	2	IVW-MRE	0.0944055	0.0452088	0.0367786	0.0476222	0.0168069	0.00460415
WHR	11671_19_BRPF1_BRPF1	Male	71		Weighted mode	0.0969628	0.18934	0.610187
WHR	11672_17_KIF16B_KI16B	Male	71	5	MR Egger	0.378763	0.160129	0.0208289	-0.0337908	0.0474199	0.527525
WHR	11672_17_KIF16B_KI16B	Male	71	5	Weighted median	0.094953	0.0741659	0.200447	-0.00151679	0.0132297	0.908722
WHR	11672_17_KIF16B_KI16B	Male	71	5	IVW-MRE	0.0936538	0.0453884	0.039076	0.005344	0.0155329	0.730814
WHR	11672_17_KIF16B_KI16B	Male	71	5	Weighted mode	-0.012622	0.160118	0.937393	-0.00521037	0.01487	0.743717
WHR	11677_17_ZDHHC14_ZDH14	Male	71		MR Egger	0.183453	0.166806	0.275241
WHR	11677_17_ZDHHC14_ZDH14	Male	71		Weighted median	0.177838	0.071992	0.013502
WHR	11677_17_ZDHHC14_ZDH14	Male	71		IVW-MRE	0.0837353	0.0481295	0.0818958
WHR	11677_17_ZDHHC14_ZDH14	Male	71		Weighted mode	0.222297	0.123435	0.0760217
WHR	11678_105_GJD2_CXD2	Male	71	4	MR Egger	0.251785	0.158635	0.11704	-0.379828	0.645871	0.616035
WHR	11678_105_GJD2_CXD2	Male	71	4	Weighted median	0.115422	0.06835	0.0912788	0.00347756	0.0342002	0.919009
WHR	11678_105_GJD2_CXD2	Male	71	4	IVW-MRE	0.0821677	0.0454453	0.0705977	0.0106852	0.0548925	0.845661
WHR	11678_105_GJD2_CXD2	Male	71	4	Weighted mode	0.204993	0.131282	0.122922	-0.00793971	0.044824	0.87069
WHR	11681_8_AGFG1_NUPL	Male	71	4	MR Egger	0.342602	0.159713	0.035467	-0.110752	0.106065	0.406016
WHR	11681_8_AGFG1_NUPL	Male	71	4	Weighted median	0.0281162	0.0704318	0.689748	-0.0389701	0.0285519	0.172289
WHR	11681_8_AGFG1_NUPL	Male	71	4	IVW-MRE	0.00833336	0.041093	0.839297	-0.0371745	0.0259738	0.152364
WHR	11681_8_AGFG1_NUPL	Male	71	4	Weighted mode	0.0476089	0.119119	0.690613	-0.0495528	0.034691	0.24849
WHR	11682_7_TXNIP_TXNIP	Male	71	5	MR Egger	0.292793	0.163167	0.0771241	-0.016351	0.0278794	0.598757
WHR	11682_7_TXNIP_TXNIP	Male	71	5	Weighted median	0.119518	0.0731339	0.102208	0.00742458	0.0129935	0.567723
WHR	11682_7_TXNIP_TXNIP	Male	71	5	IVW-MRE	0.0684557	0.0463294	0.139519	0.0113937	0.0123847	0.357584
WHR	11682_7_TXNIP_TXNIP	Male	71	5	Weighted mode	0.103536	0.137599	0.454308	-0.00325808	0.0134916	0.82105
WHR	11683_19_GGA3_GGA3	Male	71		MR Egger	0.318266	0.162386	0.0540428
WHR	11683_19_GGA3_GGA3	Male	71		Weighted median	0.0273164	0.0685621	0.690321
WHR	11683_19_GGA3_GGA3	Male	71	2	IVW-MRE	-0.0120677	0.04229	0.775372	-0.0125111	0.0416317	0.763782
WHR	11683_19_GGA3_GGA3	Male	71		Weighted mode	0.0281904	0.109245	0.797127
WHR	11690_47_ANAPC7_APC7	Male	71		MR Egger	0.309709	0.160841	0.0582822
WHR	11690_47_ANAPC7_APC7	Male	71		Weighted median	0.147756	0.0685779	0.0311956
WHR	11690_47_ANAPC7_APC7	Male	71		IVW-MRE	0.119014	0.0467888	0.0109702
WHR	11690_47_ANAPC7_APC7	Male	71		Weighted mode	0.255293	0.138944	0.0703988
WHR	11692_21_SHC4_SHC4	Male	71	3	MR Egger	0.466606	0.158606	0.00443806	0.695179	1.20556	0.667003
WHR	11692_21_SHC4_SHC4	Male	71	3	Weighted median	0.131496	0.0695241	0.0585736	0.0734401	0.0482966	0.128358
WHR	11692_21_SHC4_SHC4	Male	71	3	IVW-MRE	0.0975664	0.0459342	0.0336663	-0.00456196	0.123314	0.970489
WHR	11692_21_SHC4_SHC4	Male	71	3	Weighted mode	0.287636	0.136685	0.038939	0.0927729	0.0518101	0.215236
WHR	11696_7_CRABP2_RABP2	Male	71	5	MR Egger	0.325271	0.171825	0.0625469	-0.00460284	0.0207164	0.838437
WHR	11696_7_CRABP2_RABP2	Male	71	5	Weighted median	0.0749796	0.0737565	0.309352	-0.0158427	0.00987998	0.108822
WHR	11696_7_CRABP2_RABP2	Male	71	5	IVW-MRE	0.108912	0.0495762	0.0280305	-0.0162156	0.0106027	0.126169
WHR	11696_7_CRABP2_RABP2	Male	71	5	Weighted mode	-0.0484485	0.215571	0.822833	-0.0154517	0.0102163	0.204962
WHR	11699_16_PTP4A2_TP4A2	Male	71		MR Egger	0.140858	0.157867	0.375358
WHR	11699_16_PTP4A2_TP4A2	Male	71		Weighted median	-0.00800948	0.0686653	0.907141
WHR	11699_16_PTP4A2_TP4A2	Male	71		IVW-MRE	-0.00517887	0.0411641	0.899882
WHR	11699_16_PTP4A2_TP4A2	Male	71		Weighted mode	-0.00211387	0.11893	0.98587
WHR	11708_2_LCN1_LCN1	Male	71	4	MR Egger	0.0297466	0.158407	0.851596	-0.261351	0.218216	0.353734
WHR	11708_2_LCN1_LCN1	Male	71	4	Weighted median	-0.0340846	0.0686278	0.61943	0.0285819	0.0316044	0.365801
WHR	11708_2_LCN1_LCN1	Male	71	4	IVW-MRE	-0.0813611	0.0442934	0.0662295	0.00147577	0.0509899	0.976911
WHR	11708_2_LCN1_LCN1	Male	71	4	Weighted mode	-0.0273511	0.118653	0.818366	0.0516595	0.039488	0.282003
WHR	11709_29_CPT1B_CPT1B	Male	71	21	MR Egger	0.0509977	0.160493	0.751629	0.00369244	0.0235266	0.876942
WHR	11709_29_CPT1B_CPT1B	Male	71	21	Weighted median	-0.112325	0.070005	0.108597	0.00464907	0.00907792	0.60856
WHR	11709_29_CPT1B_CPT1B	Male	71	21	IVW-MRE	-0.0732124	0.0461027	0.11228	0.00380228	0.0126012	0.762852
WHR	11709_29_CPT1B_CPT1B	Male	71	21	Weighted mode	-0.137924	0.138248	0.321883	0.00805518	0.0080435	0.328571
WHR	11715_1_POU2F1_PO2F1	Male	71		MR Egger	0.482706	0.159938	0.00356198
WHR	11715_1_POU2F1_PO2F1	Male	71		Weighted median	0.180319	0.0680206	0.00802661
WHR	11715_1_POU2F1_PO2F1	Male	71		IVW-MRE	0.127145	0.0437369	0.00364863
WHR	11715_1_POU2F1_PO2F1	Male	71		Weighted mode	0.194125	0.175263	0.271816
WHR	11716_28_LRIT2_LRIT2	Male	71		MR Egger	0.205184	0.163168	0.212811
WHR	11716_28_LRIT2_LRIT2	Male	71		Weighted median	0.141226	0.0663042	0.0331736
WHR	11716_28_LRIT2_LRIT2	Male	71	2	IVW-MRE	0.097029	0.0470155	0.0390399	-0.0396793	0.01599	0.0130826
WHR	11716_28_LRIT2_LRIT2	Male	71		Weighted mode	0.176018	0.113144	0.124289
WHR	11816_84_JAK2_JAK2	Male	71		MR Egger	0.341884	0.16265	0.039209
WHR	11816_84_JAK2_JAK2	Male	71		Weighted median	0.0686299	0.0702148	0.328357
WHR	11816_84_JAK2_JAK2	Male	71		IVW-MRE	0.005263	0.0422748	0.900923
WHR	11816_84_JAK2_JAK2	Male	71		Weighted mode	0.151376	0.115223	0.193217
WHR	11825_27_PPARGC1A_PRGC1	Male	71	3	MR Egger	0.460592	0.158363	0.00488276	-0.582521	0.339211	0.335699
WHR	11825_27_PPARGC1A_PRGC1	Male	71	3	Weighted median	0.162764	0.0680398	0.0167479	-0.0117748	0.0381467	0.757571
WHR	11825_27_PPARGC1A_PRGC1	Male	71	3	IVW-MRE	0.153029	0.0430125	0.000374016	0.0120237	0.0528751	0.820114
WHR	11825_27_PPARGC1A_PRGC1	Male	71	3	Weighted mode	0.142306	0.1285	0.271892	-0.0219175	0.038604	0.627441
WHR	11827_7_RORC_RORG	Male	71		MR Egger	0.206054	0.167289	0.222233
WHR	11827_7_RORC_RORG	Male	71		Weighted median	0.182592	0.0704363	0.0095336
WHR	11827_7_RORC_RORG	Male	71		IVW-MRE	0.0964388	0.0482142	0.0454767
WHR	11827_7_RORC_RORG	Male	71		Weighted mode	0.232705	0.113783	0.0446002
WHR	11837_7_TNFRSF18_GITR	Male	71		MR Egger	0.238204	0.157249	0.134387
WHR	11837_7_TNFRSF18_GITR	Male	71		Weighted median	0.14719	0.0671891	0.0284752
WHR	11837_7_TNFRSF18_GITR	Male	71	2	IVW-MRE	0.0965004	0.0446586	0.0307073	-0.00370377	0.0188796	0.844471
WHR	11837_7_TNFRSF18_GITR	Male	71		Weighted mode	0.230089	0.118205	0.0556063
WHR	11838_130_PIEZO1_FA38A	Male	71	3	MR Egger	0.371656	0.16772	0.0299968	0.0792529	0.205174	0.765332
WHR	11838_130_PIEZO1_FA38A	Male	71	3	Weighted median	0.0932797	0.0700872	0.183219	0.0293763	0.032928	0.372319
WHR	11838_130_PIEZO1_FA38A	Male	71	3	IVW-MRE	0.0813942	0.0493687	0.0992091	0.0354395	0.0263598	0.178802
WHR	11838_130_PIEZO1_FA38A	Male	71	3	Weighted mode	0.100862	0.116559	0.389816	0.0193252	0.0340461	0.627516
WHR	11872_9_PCDHGB1_PCDGD	Male	71	6	MR Egger	0.391128	0.159461	0.0167065	-0.0280362	0.0324324	0.4361
WHR	11872_9_PCDHGB1_PCDGD	Male	71	6	Weighted median	0.110125	0.0696324	0.113758	0.0335611	0.0206106	0.103452
WHR	11872_9_PCDHGB1_PCDGD	Male	71	6	IVW-MRE	0.0847431	0.0470186	0.0714933	0.0230274	0.0190316	0.226296
WHR	11872_9_PCDHGB1_PCDGD	Male	71	6	Weighted mode	0.119817	0.174383	0.494297	0.041045	0.0281352	0.204417
WHR	11910_27_DLX4_DLX4	Male	71	4	MR Egger	0.337648	0.163099	0.0421786	-0.011544	0.0525262	0.846438
WHR	11910_27_DLX4_DLX4	Male	71	4	Weighted median	0.0602747	0.0669404	0.367895	0.00292486	0.0241024	0.903413
WHR	11910_27_DLX4_DLX4	Male	71	4	IVW-MRE	-0.00750125	0.0445974	0.866427	0.00586409	0.00508349	0.248683
WHR	11910_27_DLX4_DLX4	Male	71	4	Weighted mode	0.107442	0.127812	0.403422	0.000744677	0.028816	0.981006
WHR	11911_13_LRRC4B_LRC4B	Male	71		MR Egger	0.210154	0.158299	0.188693
WHR	11911_13_LRRC4B_LRC4B	Male	71		Weighted median	0.0997338	0.0683861	0.144732
WHR	11911_13_LRRC4B_LRC4B	Male	71		IVW-MRE	0.0325593	0.0440816	0.46014
WHR	11911_13_LRRC4B_LRC4B	Male	71		Weighted mode	0.0993808	0.108085	0.361008
WHR	11926_23_AAGAB_P34	Male	71	14	MR Egger	-0.0421074	0.163717	0.797793	-0.00422046	0.0146462	0.77814
WHR	11926_23_AAGAB_P34	Male	71	14	Weighted median	-0.0834218	0.0701504	0.234367	0.00449242	0.00990372	0.65011
WHR	11926_23_AAGAB_P34	Male	71	14	IVW-MRE	-0.0839266	0.0395765	0.033954	0.00110035	0.00914684	0.904247
WHR	11926_23_AAGAB_P34	Male	71	14	Weighted mode	-0.089056	0.12943	0.493686	0.00449582	0.0101684	0.665658
WHR	11934_9_INTS3_INT3	Male	71		MR Egger	0.10091	0.160516	0.531649
WHR	11934_9_INTS3_INT3	Male	71		Weighted median	0.0196378	0.0692069	0.776598
WHR	11934_9_INTS3_INT3	Male	71		IVW-MRE	0.052879	0.0469526	0.260073
WHR	11934_9_INTS3_INT3	Male	71		Weighted mode	0.295584	0.185632	0.115821
WHR	11952_1_IGDCC3_IGDC3	Male	71	4	MR Egger	0.39553	0.162912	0.0177999	-0.103515	0.13335	0.518818
WHR	11952_1_IGDCC3_IGDC3	Male	71	4	Weighted median	0.188487	0.0680593	0.00561515	0.00187382	0.0282428	0.947102
WHR	11952_1_IGDCC3_IGDC3	Male	71	4	IVW-MRE	0.124066	0.0479131	0.00961419	0.0101141	0.0387461	0.794066
WHR	11952_1_IGDCC3_IGDC3	Male	71	4	Weighted mode	0.275617	0.136282	0.0469576	-0.00707073	0.0297437	0.827408
WHR	11955_1_ARHGAP1_RHG01	Male	71	4	MR Egger	0.35971	0.17017	0.0381472	0.177913	0.105727	0.234452
WHR	11955_1_ARHGAP1_RHG01	Male	71	4	Weighted median	0.16746	0.0724414	0.020796	0.0424189	0.0286517	0.138739
WHR	11955_1_ARHGAP1_RHG01	Male	71	4	IVW-MRE	0.101938	0.049652	0.0400685	0.0295078	0.0348702	0.397431
WHR	11955_1_ARHGAP1_RHG01	Male	71	4	Weighted mode	0.323136	0.157976	0.0445678	0.0696321	0.0291933	0.0971603
WHR	11967_23_CRABP1_RABP1	Male	71	9	MR Egger	0.28988	0.163094	0.0799119	-0.0255623	0.0227144	0.29753
WHR	11967_23_CRABP1_RABP1	Male	71	9	Weighted median	0.0621888	0.0741651	0.40174	0.00118227	0.0125155	0.92474
WHR	11967_23_CRABP1_RABP1	Male	71	9	IVW-MRE	0.0658096	0.0460968	0.153396	0.005517	0.0113962	0.628309
WHR	11967_23_CRABP1_RABP1	Male	71	9	Weighted mode	0.00320212	0.154017	0.983472	-0.00186774	0.012836	0.887909
WHR	11969_5_S100A2_S100A2	Male	71	3	MR Egger	0.261577	0.159696	0.105981	-0.00765516	0.0573545	0.915529
WHR	11969_5_S100A2_S100A2	Male	71	3	Weighted median	0.111118	0.0720805	0.123174	-0.0202342	0.0234245	0.387696
WHR	11969_5_S100A2_S100A2	Male	71	3	IVW-MRE	0.109081	0.0426875	0.0106084	-0.0141728	0.0208166	0.495973
WHR	11969_5_S100A2_S100A2	Male	71	3	Weighted mode	0.0750915	0.125155	0.550453	-0.026187	0.0261303	0.421816
WHR	11988_24_PTPRH_PTPRH	Male	71	3	MR Egger	0.251113	0.163566	0.129299	-0.0684769	0.0847702	0.567432
WHR	11988_24_PTPRH_PTPRH	Male	71	3	Weighted median	0.0970396	0.0680033	0.153585	-0.00875044	0.0230251	0.703916
WHR	11988_24_PTPRH_PTPRH	Male	71	3	IVW-MRE	0.0533518	0.0474999	0.261353	-0.00924435	0.0226735	0.683483
WHR	11988_24_PTPRH_PTPRH	Male	71	3	Weighted mode	0.094932	0.116258	0.416947	-0.00710688	0.0251941	0.804389
WHR	11989_35_EMC1_EMC1	Male	71	3	MR Egger	0.243429	0.171016	0.15912	-0.128059	0.181899	0.609489
WHR	11989_35_EMC1_EMC1	Male	71	3	Weighted median	0.0675275	0.06892	0.327187	0.03032	0.0327603	0.3547
WHR	11989_35_EMC1_EMC1	Male	71	3	IVW-MRE	0.0207277	0.0498372	0.677476	0.0223644	0.0219443	0.308134
WHR	11989_35_EMC1_EMC1	Male	71	3	Weighted mode	0.142439	0.126887	0.265455	0.0477338	0.0444924	0.395613
WHR	12001_7_TJP1_ZO1	Male	71	4	MR Egger	0.115235	0.160606	0.475486	-0.0580621	0.0453764	0.329075
WHR	12001_7_TJP1_ZO1	Male	71	4	Weighted median	-0.018389	0.0680971	0.787129	0.0105686	0.0122123	0.386816
WHR	12001_7_TJP1_ZO1	Male	71	4	IVW-MRE	0.00411637	0.0433366	0.924326	0.0101899	0.016873	0.545901
WHR	12001_7_TJP1_ZO1	Male	71	4	Weighted mode	-0.0574582	0.183834	0.755548	0.0044869	0.0141279	0.771617
WHR	12008_3_CD7_CD7	Male	71	6	MR Egger	-0.0307265	0.169185	0.856417	0.033115	0.0201633	0.175864
WHR	12008_3_CD7_CD7	Male	71	6	Weighted median	0.0585963	0.0724376	0.418561	0.0208483	0.0161331	0.196264
WHR	12008_3_CD7_CD7	Male	71	6	IVW-MRE	-0.0111195	0.0486166	0.819087	0.00934048	0.0166079	0.573834
WHR	12008_3_CD7_CD7	Male	71	6	Weighted mode	0.0429945	0.136847	0.754319	0.0286253	0.0165519	0.144299
WHR	12014_19_PTS_PTPS	Male	71	4	MR Egger	0.352053	0.158496	0.0296211	-0.228439	0.264759	0.479176
WHR	12014_19_PTS_PTPS	Male	71	4	Weighted median	0.101389	0.0658501	0.123635	0.04675	0.0318547	0.142213
WHR	12014_19_PTS_PTPS	Male	71	4	IVW-MRE	0.0387649	0.0440586	0.378942	0.0665003	0.0497004	0.180889
WHR	12014_19_PTS_PTPS	Male	71	4	Weighted mode	0.190233	0.131646	0.152911	0.0180457	0.0299286	0.58907
WHR	12016_60_CBL_CBL	Male	71		MR Egger	0.304089	0.159578	0.0608715
WHR	12016_60_CBL_CBL	Male	71		Weighted median	-0.00306251	0.0683661	0.96427
WHR	12016_60_CBL_CBL	Male	71		IVW-MRE	-0.0251283	0.0448752	0.575507
WHR	12016_60_CBL_CBL	Male	71		Weighted mode	-0.0266987	0.11752	0.820942
WHR	12018_84_TPK1_TPK1	Male	71		MR Egger	0.22618	0.160395	0.16299
WHR	12018_84_TPK1_TPK1	Male	71		Weighted median	0.0869382	0.0701549	0.21526
WHR	12018_84_TPK1_TPK1	Male	71		IVW-MRE	0.0393972	0.0418372	0.346358
WHR	12018_84_TPK1_TPK1	Male	71		Weighted mode	0.109667	0.120858	0.367306
WHR	12020_39_BPGM_PMGE	Male	71		MR Egger	0.280965	0.176089	0.115151
WHR	12020_39_BPGM_PMGE	Male	71		Weighted median	0.0840084	0.0778584	0.280592
WHR	12020_39_BPGM_PMGE	Male	71	2	IVW-MRE	0.0765395	0.0508986	0.132642	-0.031907	0.0846526	0.706236
WHR	12020_39_BPGM_PMGE	Male	71		Weighted mode	0.0656992	0.136606	0.63206
WHR	12022_12_SMAD4_SMAD4	Male	71	4	MR Egger	0.0220338	0.16337	0.893107	0.0915667	0.365352	0.8255
WHR	12022_12_SMAD4_SMAD4	Male	71	4	Weighted median	0.0217106	0.0707058	0.758801	-0.0620034	0.0434683	0.153751
WHR	12022_12_SMAD4_SMAD4	Male	71	4	IVW-MRE	-0.0133149	0.0433275	0.758609	-0.067815	0.0489764	0.166161
WHR	12022_12_SMAD4_SMAD4	Male	71	4	Weighted mode	0.0191569	0.121559	0.87523	-0.0246053	0.0481768	0.64475
WHR	12030_82_DES_Desmin	Male	71	8	MR Egger	0.271138	0.16253	0.0998019	-0.0176863	0.0336147	0.617659
WHR	12030_82_DES_Desmin	Male	71	8	Weighted median	0.0498636	0.0725529	0.491911	0.00628902	0.0122896	0.608836
WHR	12030_82_DES_Desmin	Male	71	8	IVW-MRE	0.0480915	0.0426363	0.259343	0.00879311	0.0133314	0.509523
WHR	12030_82_DES_Desmin	Male	71	8	Weighted mode	0.0655224	0.150917	0.665506	0.00243092	0.0125824	0.852289
WHR	12033_3_BUB1_BUB1	Male	71	4	MR Egger	0.365673	0.160175	0.0255181	0.11197	0.144138	0.518556
WHR	12033_3_BUB1_BUB1	Male	71	4	Weighted median	0.115884	0.0733854	0.11431	0.0379793	0.0295315	0.198421
WHR	12033_3_BUB1_BUB1	Male	71	4	IVW-MRE	0.0267706	0.0477813	0.575293	0.0353706	0.0203285	0.0818686
WHR	12033_3_BUB1_BUB1	Male	71	4	Weighted mode	0.165157	0.128396	0.202574	0.0475839	0.0428318	0.34762
WHR	12034_28_CAP1_CAP_1	Male	71		MR Egger	0.600059	0.158531	0.000324112
WHR	12034_28_CAP1_CAP_1	Male	71		Weighted median	0.0471224	0.0685867	0.492053
WHR	12034_28_CAP1_CAP_1	Male	71	2	IVW-MRE	0.00273011	0.0499122	0.956379	-0.033652	0.023344	0.149424
WHR	12034_28_CAP1_CAP_1	Male	71		Weighted mode	0.166624	0.108585	0.129416
WHR	12041_33_HSPA1L_HS71L	Male	71	9	MR Egger	0.218025	0.165537	0.19217	0.0281602	0.0265356	0.323825
WHR	12041_33_HSPA1L_HS71L	Male	71	9	Weighted median	0.120559	0.0698044	0.0841492	0.0250616	0.0133266	0.0600301
WHR	12041_33_HSPA1L_HS71L	Male	71	9	IVW-MRE	0.0761953	0.0478541	0.111331	0.0287287	0.0108532	0.00812052
WHR	12041_33_HSPA1L_HS71L	Male	71	9	Weighted mode	0.150483	0.121021	0.217853	0.0276091	0.0129215	0.0651115
WHR	12046_51_TARDBP_TADBP	Male	71	3	MR Egger	0.253295	0.161705	0.121829	-0.103515	0.0794106	0.416593
WHR	12046_51_TARDBP_TADBP	Male	71	3	Weighted median	-0.0342222	0.0668563	0.608737	0.0223375	0.0208878	0.284886
WHR	12046_51_TARDBP_TADBP	Male	71	3	IVW-MRE	-0.0119466	0.0473579	0.800839	0.0228182	0.0284309	0.422215
WHR	12046_51_TARDBP_TADBP	Male	71	3	Weighted mode	-0.107818	0.141021	0.44711	-0.0060666	0.0225532	0.813145
WHR	12329_21_RPS6KA1_KS6A1	Male	71	13	MR Egger	0.236258	0.145989	0.110154	-0.00911483	0.0133761	0.509695
WHR	12329_21_RPS6KA1_KS6A1	Male	71	13	Weighted median	0.111347	0.0625715	0.0751564	0.00276666	0.00635443	0.663279
WHR	12329_21_RPS6KA1_KS6A1	Male	71	13	IVW-MRE	0.108455	0.042253	0.0102642	0.00386301	0.00772067	0.616831
WHR	12329_21_RPS6KA1_KS6A1	Male	71	13	Weighted mode	0.203147	0.12253	0.101806	0.00420012	0.00613552	0.506629
WHR	12332_7_EEF2K_EF2K	Male	71	5	MR Egger	-0.367446	0.623934	0.55784	0.00480519	0.0375038	0.906156
WHR	12332_7_EEF2K_EF2K	Male	71	5	Weighted median	0.122032	0.0689715	0.0768423	-0.054154	0.00945234	1.00925e-08
WHR	12332_7_EEF2K_EF2K	Male	71	5	IVW-MRE	-0.0853258	0.178449	0.632542	-0.0560487	0.00962676	5.80854e-09
WHR	12332_7_EEF2K_EF2K	Male	71	5	Weighted mode	0.0922135	0.171325	0.592121	-0.0527146	0.00955162	0.00526249
WHR	12333_87_RPIA_RPIA	Male	71	3	MR Egger	0.299589	0.16361	0.0714007	-0.0327078	0.0345555	0.517483
WHR	12333_87_RPIA_RPIA	Male	71	3	Weighted median	0.138816	0.0734782	0.0588626	0.00317395	0.0258128	0.902139
WHR	12333_87_RPIA_RPIA	Male	71	3	IVW-MRE	0.105518	0.0477147	0.0270059	0.000973525	0.0246852	0.968541
WHR	12333_87_RPIA_RPIA	Male	71	3	Weighted mode	0.12362	0.133331	0.357024	-0.0211262	0.0278036	0.526704
WHR	12334_25_SHMT1_cSHMT	Male	71	11	MR Egger	-0.103569	0.156892	0.511367	-0.0140517	0.0156384	0.392305
WHR	12334_25_SHMT1_cSHMT	Male	71	11	Weighted median	-0.0932673	0.0681323	0.171026	-0.0100753	0.00723953	0.16401
WHR	12334_25_SHMT1_cSHMT	Male	71	11	IVW-MRE	-0.0605705	0.0439888	0.168527	-0.00767336	0.00887331	0.387166
WHR	12334_25_SHMT1_cSHMT	Male	71	11	Weighted mode	-0.122103	0.131546	0.356485	-0.0108309	0.00674093	0.139191
WHR	12338_27_EGFLAM_EGFLA	Male	71	14	MR Egger	0.0528153	0.202336	0.794849	-0.0278324	0.0220681	0.231202
WHR	12338_27_EGFLAM_EGFLA	Male	71	14	Weighted median	-0.0590911	0.0858323	0.49117	-0.0187275	0.00869105	0.031177
WHR	12338_27_EGFLAM_EGFLA	Male	71	14	IVW-MRE	-0.0511838	0.0585884	0.382327	-0.00991169	0.0143751	0.490505
WHR	12338_27_EGFLAM_EGFLA	Male	71	14	Weighted mode	-0.0622143	0.184027	0.736322	-0.0186137	0.00803005	0.0373879
WHR	12340_17_AARS_SYAC	Male	71		MR Egger	0.215303	0.163823	0.193117
WHR	12340_17_AARS_SYAC	Male	71		Weighted median	-0.0576812	0.0681816	0.397557
WHR	12340_17_AARS_SYAC	Male	71	2	IVW-MRE	-0.0359168	0.0465922	0.440781	-0.0223297	0.058521	0.702782
WHR	12340_17_AARS_SYAC	Male	71		Weighted mode	-0.0616883	0.134537	0.647998
WHR	12341_8_DUSP6_DUS6	Male	71	4	MR Egger	0.221552	0.160883	0.172933	-0.0542151	0.0493227	0.386321
WHR	12341_8_DUSP6_DUS6	Male	71	4	Weighted median	0.0858552	0.0685709	0.210547	-0.0179675	0.0239477	0.453086
WHR	12341_8_DUSP6_DUS6	Male	71	4	IVW-MRE	0.0250323	0.0427292	0.557986	-0.00171342	0.0262295	0.947916
WHR	12341_8_DUSP6_DUS6	Male	71	4	Weighted mode	0.118144	0.124909	0.347486	-0.0301366	0.026439	0.337115
WHR	12343_14_ACAP2_CENB2	Male	71		MR Egger	0.423699	0.158418	0.00933519
WHR	12343_14_ACAP2_CENB2	Male	71		Weighted median	0.0795082	0.0693266	0.251437
WHR	12343_14_ACAP2_CENB2	Male	71	2	IVW-MRE	0.0272529	0.0411538	0.50783	0.0460125	0.0813644	0.571725
WHR	12343_14_ACAP2_CENB2	Male	71		Weighted mode	0.0819759	0.135948	0.54846
WHR	12345_4_ANAPC10_APC10	Male	71	4	MR Egger	0.39151	0.160048	0.0169902	-0.0681036	0.191928	0.756634
WHR	12345_4_ANAPC10_APC10	Male	71	4	Weighted median	0.122874	0.0699746	0.0790917	0.00261933	0.0339625	0.938525
WHR	12345_4_ANAPC10_APC10	Male	71	4	IVW-MRE	0.0600809	0.0451116	0.182916	0.00158412	0.0371061	0.965947
WHR	12345_4_ANAPC10_APC10	Male	71	4	Weighted mode	0.15504	0.123798	0.214606	-0.000854854	0.041705	0.984933
WHR	12347_29_CCM2_CCM2	Male	71	4	MR Egger	0.48426	0.161226	0.00371495	0.0934564	0.209091	0.698641
WHR	12347_29_CCM2_CCM2	Male	71	4	Weighted median	0.0248207	0.0673674	0.712547	0.0625835	0.026429	0.0178852
WHR	12347_29_CCM2_CCM2	Male	71	4	IVW-MRE	0.000909092	0.0437343	0.983416	0.0757311	0.033127	0.0222496
WHR	12347_29_CCM2_CCM2	Male	71	4	Weighted mode	0.062083	0.156341	0.692503	0.0582253	0.030576	0.152985
WHR	12348_46_SARS2_SYSM	Male	71		MR Egger	0.342084	0.157457	0.0332509
WHR	12348_46_SARS2_SYSM	Male	71		Weighted median	0.0914307	0.0671221	0.173149
WHR	12348_46_SARS2_SYSM	Male	71		IVW-MRE	0.0184101	0.0413802	0.656391
WHR	12348_46_SARS2_SYSM	Male	71		Weighted mode	0.108872	0.114636	0.345523
WHR	12350_86_ETS2_ETS2	Male	71	9	MR Egger	0.11871	0.168401	0.48323	-0.00881806	0.0352521	0.80966
WHR	12350_86_ETS2_ETS2	Male	71	9	Weighted median	0.0246555	0.0715766	0.730498	0.0317594	0.0142272	0.0255946
WHR	12350_86_ETS2_ETS2	Male	71	9	IVW-MRE	0.0360178	0.0467327	0.440873	0.0350284	0.0248087	0.157967
WHR	12350_86_ETS2_ETS2	Male	71	9	Weighted mode	0.0289217	0.121481	0.812517	0.0336311	0.0142816	0.0463293
WHR	12352_70_ARRDC3_ARRD3	Male	71		MR Egger	0.084161	0.169669	0.621449
WHR	12352_70_ARRDC3_ARRD3	Male	71		Weighted median	0.1176	0.0702298	0.0940319
WHR	12352_70_ARRDC3_ARRD3	Male	71		IVW-MRE	0.104357	0.0487746	0.0323889
WHR	12352_70_ARRDC3_ARRD3	Male	71		Weighted mode	0.132748	0.128096	0.303621
WHR	12355_223_MRRF_RRFM	Male	71		MR Egger	0.333137	0.159521	0.0404576
WHR	12355_223_MRRF_RRFM	Male	71		Weighted median	0.0367668	0.0632186	0.560849
WHR	12355_223_MRRF_RRFM	Male	71		IVW-MRE	0.0428669	0.0435148	0.324569
WHR	12355_223_MRRF_RRFM	Male	71		Weighted mode	0.0162958	0.146476	0.911734
WHR	12356_65_SRI_Sorcin	Male	71		MR Egger	0.173241	0.156806	0.273081
WHR	12356_65_SRI_Sorcin	Male	71		Weighted median	0.0605773	0.0701153	0.387606
WHR	12356_65_SRI_Sorcin	Male	71		IVW-MRE	0.0695849	0.0400816	0.0825498
WHR	12356_65_SRI_Sorcin	Male	71		Weighted mode	0.0679041	0.115081	0.557052
WHR	12357_41_SNAP29_SNP29	Male	71		MR Egger	0.175547	0.157241	0.268115
WHR	12357_41_SNAP29_SNP29	Male	71		Weighted median	0.0155521	0.0694595	0.822834
WHR	12357_41_SNAP29_SNP29	Male	71	2	IVW-MRE	0.0246778	0.0412446	0.549621	0.00846206	0.0194645	0.663749
WHR	12357_41_SNAP29_SNP29	Male	71		Weighted mode	0.0361516	0.118169	0.760565
WHR	12358_6_IGBP1_IGBP1	Male	71		MR Egger	0.191471	0.166236	0.253379
WHR	12358_6_IGBP1_IGBP1	Male	71		Weighted median	-0.0073648	0.0666004	0.911948
WHR	12358_6_IGBP1_IGBP1	Male	71		IVW-MRE	0.00555235	0.0402532	0.890291
WHR	12358_6_IGBP1_IGBP1	Male	71		Weighted mode	0.0417197	0.121168	0.731643
WHR	12361_102_RRAS2_RRAS2	Male	71	3	MR Egger	0.278537	0.163022	0.0920235	0.0126931	0.0706687	0.88686
WHR	12361_102_RRAS2_RRAS2	Male	71	3	Weighted median	0.118341	0.0690376	0.0865003	0.0199995	0.0456993	0.661653
WHR	12361_102_RRAS2_RRAS2	Male	71	3	IVW-MRE	0.089488	0.0472845	0.0584184	0.0361405	0.027572	0.189936
WHR	12361_102_RRAS2_RRAS2	Male	71	3	Weighted mode	0.108531	0.129125	0.403483	0.00881452	0.0543505	0.886069
WHR	12363_70_TRIB2_TRIB2	Male	71	3	MR Egger	0.346319	0.159307	0.0331455	0.0280817	0.273737	0.934919
WHR	12363_70_TRIB2_TRIB2	Male	71	3	Weighted median	0.11573	0.0690078	0.0935318	0.042839	0.0355276	0.227896
WHR	12363_70_TRIB2_TRIB2	Male	71	3	IVW-MRE	0.0951894	0.0411835	0.0208137	0.0393777	0.0339523	0.246133
WHR	12363_70_TRIB2_TRIB2	Male	71	3	Weighted mode	0.121583	0.127572	0.343843	0.0799354	0.0483489	0.240084
WHR	12365_108_RUVBL1_RUVB1	Male	71		MR Egger	0.232202	0.161315	0.154548
WHR	12365_108_RUVBL1_RUVB1	Male	71		Weighted median	0.0678623	0.0732276	0.354066
WHR	12365_108_RUVBL1_RUVB1	Male	71		IVW-MRE	0.0332397	0.0439388	0.44935
WHR	12365_108_RUVBL1_RUVB1	Male	71		Weighted mode	0.111481	0.126611	0.381602
WHR	12366_16_CRYGD_CRGD	Male	71	3	MR Egger	0.205032	0.158138	0.199111	0.0336896	0.122669	0.829367
WHR	12366_16_CRYGD_CRGD	Male	71	3	Weighted median	0.10971	0.068574	0.109625	0.00173736	0.0215179	0.935649
WHR	12366_16_CRYGD_CRGD	Male	71	3	IVW-MRE	0.115158	0.041093	0.00507285	-0.00181543	0.0103831	0.861202
WHR	12366_16_CRYGD_CRGD	Male	71	3	Weighted mode	0.114293	0.127654	0.373678	0.00286033	0.0233117	0.913563
WHR	12367_52_TMEM57_MACOI	Male	71		MR Egger	0.264658	0.16014	0.102942
WHR	12367_52_TMEM57_MACOI	Male	71		Weighted median	0.0642079	0.0701777	0.360226
WHR	12367_52_TMEM57_MACOI	Male	71		IVW-MRE	0.0162839	0.0444227	0.713943
WHR	12367_52_TMEM57_MACOI	Male	71		Weighted mode	0.0898739	0.118542	0.450898
WHR	12368_18_KAT2B_PCAF	Male	71		MR Egger	0.273495	0.160538	0.0929541
WHR	12368_18_KAT2B_PCAF	Male	71		Weighted median	0.089628	0.0677588	0.185918
WHR	12368_18_KAT2B_PCAF	Male	71		IVW-MRE	0.0721618	0.0422437	0.0875946
WHR	12368_18_KAT2B_PCAF	Male	71		Weighted mode	0.117622	0.12084	0.333722
WHR	12370_30_APOF_Apo_F	Male	71	9	MR Egger	-0.308987	0.202816	0.132207	0.0168131	0.0448318	0.718745
WHR	12370_30_APOF_Apo_F	Male	71	9	Weighted median	-0.183137	0.0732019	0.0123564	-0.00478214	0.0156747	0.760301
WHR	12370_30_APOF_Apo_F	Male	71	9	IVW-MRE	-0.16374	0.0583711	0.00502928	-0.00318717	0.0257273	0.901408
WHR	12370_30_APOF_Apo_F	Male	71	9	Weighted mode	0.0253482	0.173462	0.884238	-0.00864397	0.0142439	0.56077
WHR	12373_73_TRA2B_TRA2B	Male	71		MR Egger	0.188772	0.16984	0.270224
WHR	12373_73_TRA2B_TRA2B	Male	71		Weighted median	0.131097	0.071356	0.0661778
WHR	12373_73_TRA2B_TRA2B	Male	71		IVW-MRE	0.145254	0.0493049	0.00321876
WHR	12373_73_TRA2B_TRA2B	Male	71		Weighted mode	0.116748	0.299133	0.697508
WHR	12374_8_PAFAH1B3_PA1B3	Male	71		MR Egger	0.255048	0.180031	0.161073
WHR	12374_8_PAFAH1B3_PA1B3	Male	71		Weighted median	0.0441138	0.0702729	0.530168
WHR	12374_8_PAFAH1B3_PA1B3	Male	71		IVW-MRE	0.0608113	0.0520909	0.243046
WHR	12374_8_PAFAH1B3_PA1B3	Male	71		Weighted mode	-0.0225382	0.142083	0.874419
WHR	12376_85_CDKN2D_p19_INK4d	Male	71	7	MR Egger	0.0866674	0.16358	0.597939	-0.00597023	0.056842	0.920434
WHR	12376_85_CDKN2D_p19_INK4d	Male	71	7	Weighted median	-0.046513	0.0692838	0.502004	0.0141568	0.0194321	0.466292
WHR	12376_85_CDKN2D_p19_INK4d	Male	71	7	IVW-MRE	-0.0544101	0.0400699	0.174502	0.0301527	0.0220535	0.171546
WHR	12376_85_CDKN2D_p19_INK4d	Male	71	7	Weighted mode	-0.0708912	0.113952	0.535889	0.0134287	0.0202342	0.531563
WHR	12378_71_TAPBP_TPSN	Male	71	10	MR Egger	0.190298	0.163163	0.247505	0.00192409	0.0086137	0.828842
WHR	12378_71_TAPBP_TPSN	Male	71	10	Weighted median	0.0458471	0.069289	0.508177	0.00152162	0.00560828	0.786147
WHR	12378_71_TAPBP_TPSN	Male	71	10	IVW-MRE	-0.0510135	0.0472665	0.280465	0.00128737	0.00702459	0.854589
WHR	12378_71_TAPBP_TPSN	Male	71	10	Weighted mode	0.0990413	0.123148	0.423978	0.0020181	0.00539012	0.716771
WHR	12381_26_CBR1_CBR1	Male	71	4	MR Egger	0.0463841	0.169358	0.784994	-0.0269727	0.014785	0.209661
WHR	12381_26_CBR1_CBR1	Male	71	4	Weighted median	0.0422887	0.0729111	0.561912	-0.0118555	0.0105735	0.26218
WHR	12381_26_CBR1_CBR1	Male	71	4	IVW-MRE	0.0935561	0.0488387	0.055414	-0.0100778	0.0101976	0.323029
WHR	12381_26_CBR1_CBR1	Male	71	4	Weighted mode	0.0629279	0.148334	0.672698	-0.0147582	0.0105602	0.256674
WHR	12382_2_DDX58_DDX58	Male	71	3	MR Egger	0.205013	0.16043	0.205569	0.0895166	0.11495	0.578785
WHR	12382_2_DDX58_DDX58	Male	71	3	Weighted median	0.146631	0.0681928	0.0315356	0.0518499	0.0301988	0.085988
WHR	12382_2_DDX58_DDX58	Male	71	3	IVW-MRE	0.0671406	0.0463727	0.14766	0.0459552	0.0111379	3.69122e-05
WHR	12382_2_DDX58_DDX58	Male	71	3	Weighted mode	0.158947	0.120682	0.19211	0.0537182	0.0348492	0.263137
WHR	12384_92_COPS7B_CSN7B	Male	71	23	MR Egger	0.392479	0.154842	0.013526	-0.0023775	0.00546802	0.668143
WHR	12384_92_COPS7B_CSN7B	Male	71	23	Weighted median	0.1392	0.0630954	0.0273707	4.10861e-05	0.00339152	0.990334
WHR	12384_92_COPS7B_CSN7B	Male	71	23	IVW-MRE	0.0698045	0.0463161	0.131777	0.0032209	0.00460716	0.484484
WHR	12384_92_COPS7B_CSN7B	Male	71	23	Weighted mode	0.244538	0.129708	0.0635395	0.00146059	0.00332688	0.664924
WHR	12385_4_CAPN3_CAN3	Male	71	3	MR Egger	0.383852	0.171484	0.0284229	0.0111397	0.138005	0.948724
WHR	12385_4_CAPN3_CAN3	Male	71	3	Weighted median	0.0239781	0.0719663	0.738994	0.00902186	0.0298462	0.76244
WHR	12385_4_CAPN3_CAN3	Male	71	3	IVW-MRE	0.0370519	0.0507511	0.465347	0.00641025	0.00955558	0.502324
WHR	12385_4_CAPN3_CAN3	Male	71	3	Weighted mode	0.063273	0.162231	0.697707	0.0120745	0.0335838	0.75361
WHR	12386_11_RNPEP_AMPB	Male	71	7	MR Egger	0.357888	0.164155	0.0326581	-0.0186664	0.0227103	0.44852
WHR	12386_11_RNPEP_AMPB	Male	71	7	Weighted median	0.076271	0.0699763	0.275733	-0.0150417	0.00956076	0.115654
WHR	12386_11_RNPEP_AMPB	Male	71	7	IVW-MRE	0.0992942	0.044859	0.0268652	-0.0140202	0.0108781	0.19745
WHR	12386_11_RNPEP_AMPB	Male	71	7	Weighted mode	0.0314303	0.193104	0.871174	-0.0157807	0.0102253	0.173702
WHR	12387_7_PDLIM4_PDLI4	Male	71		MR Egger	0.318127	0.162162	0.0538223
WHR	12387_7_PDLIM4_PDLI4	Male	71		Weighted median	0.0392608	0.0721967	0.586577
WHR	12387_7_PDLIM4_PDLI4	Male	71		IVW-MRE	0.00478204	0.0478983	0.920473
WHR	12387_7_PDLIM4_PDLI4	Male	71		Weighted mode	0.0709186	0.123257	0.566885
WHR	12389_4_ORC6L_ORC6	Male	71	3	MR Egger	0.425749	0.161756	0.0104634	-0.0326769	0.120698	0.831681
WHR	12389_4_ORC6L_ORC6	Male	71	3	Weighted median	0.189363	0.0704997	0.00723116	0.0119573	0.0249532	0.631806
WHR	12389_4_ORC6L_ORC6	Male	71	3	IVW-MRE	0.113231	0.0433035	0.00892733	0.0165651	0.0247707	0.503662
WHR	12389_4_ORC6L_ORC6	Male	71	3	Weighted mode	0.276936	0.125887	0.0311186	0.000382612	0.0246004	0.989003
WHR	12391_27_PDZD7_PDZD7	Male	71	4	MR Egger	0.31865	0.159241	0.0493219	-0.0256713	0.0776504	0.772367
WHR	12391_27_PDZD7_PDZD7	Male	71	4	Weighted median	0.144324	0.0675333	0.0325917	-0.00139713	0.0188921	0.941048
WHR	12391_27_PDZD7_PDZD7	Male	71	4	IVW-MRE	0.0883341	0.0411839	0.0319631	0.000313676	0.021035	0.988102
WHR	12391_27_PDZD7_PDZD7	Male	71	4	Weighted mode	0.293962	0.129628	0.0264342	-0.00487772	0.0236024	0.849505
WHR	12392_30_ARL1_ARL1	Male	71	5	MR Egger	0.480864	0.161609	0.00402985	0.265774	0.0771105	0.0410364
WHR	12392_30_ARL1_ARL1	Male	71	5	Weighted median	0.193993	0.0685327	0.00464527	0.129542	0.0260119	6.3558e-07
WHR	12392_30_ARL1_ARL1	Male	71	5	IVW-MRE	0.10059	0.045963	0.0286335	0.0994271	0.0544271	0.0677307
WHR	12392_30_ARL1_ARL1	Male	71	5	Weighted mode	0.28722	0.123091	0.0225051	0.149106	0.0235559	0.00318823
WHR	12394_53_C16orf54_CP054	Male	71		MR Egger	0.112511	0.159952	0.484169
WHR	12394_53_C16orf54_CP054	Male	71		Weighted median	0.00338987	0.0751497	0.964021
WHR	12394_53_C16orf54_CP054	Male	71		IVW-MRE	0.0315832	0.048232	0.512585
WHR	12394_53_C16orf54_CP054	Male	71		Weighted mode	0.0255195	0.103258	0.805521
WHR	12395_86_DARS2_SYDM	Male	71		MR Egger	0.410444	0.155805	0.0103994
WHR	12395_86_DARS2_SYDM	Male	71		Weighted median	0.0493332	0.0670681	0.461993
WHR	12395_86_DARS2_SYDM	Male	71		IVW-MRE	-0.00891824	0.0437338	0.838415
WHR	12395_86_DARS2_SYDM	Male	71		Weighted mode	0.160301	0.117879	0.178232
WHR	12396_19_HIBCH_HIBCH	Male	71	6	MR Egger	0.317153	0.161059	0.0529495	-0.0307603	0.0182282	0.166779
WHR	12396_19_HIBCH_HIBCH	Male	71	6	Weighted median	0.0581207	0.0681554	0.393788	-0.0209025	0.00902256	0.0205206
WHR	12396_19_HIBCH_HIBCH	Male	71	6	IVW-MRE	-0.00450519	0.0476247	0.924634	-0.0189332	0.004782	7.51812e-05
WHR	12396_19_HIBCH_HIBCH	Male	71	6	Weighted mode	0.124041	0.113701	0.279041	-0.0209064	0.00945498	0.077991
WHR	12398_15_PAX4_PAX4	Male	71		MR Egger	0.318779	0.160856	0.0514899
WHR	12398_15_PAX4_PAX4	Male	71		Weighted median	0.0271858	0.0743146	0.714499
WHR	12398_15_PAX4_PAX4	Male	71		IVW-MRE	0.0363091	0.0460728	0.43065
WHR	12398_15_PAX4_PAX4	Male	71		Weighted mode	0.0147551	0.143536	0.918418
WHR	12399_194_CCDC50_CCD50	Male	71	5	MR Egger	0.377301	0.161195	0.0221473	0.238635	0.151375	0.213015
WHR	12399_194_CCDC50_CCD50	Male	71	5	Weighted median	0.13951	0.0682245	0.040868	0.0531828	0.0299847	0.0761192
WHR	12399_194_CCDC50_CCD50	Male	71	5	IVW-MRE	0.0365487	0.0444845	0.411302	0.0297983	0.0326841	0.361922
WHR	12399_194_CCDC50_CCD50	Male	71	5	Weighted mode	0.213728	0.122594	0.0856573	0.0613341	0.0340846	0.146329
WHR	12400_25_UBE2T_UBE2T	Male	71		MR Egger	0.419243	0.158935	0.010303
WHR	12400_25_UBE2T_UBE2T	Male	71		Weighted median	0.111215	0.0680126	0.102004
WHR	12400_25_UBE2T_UBE2T	Male	71	2	IVW-MRE	0.12291	0.0452244	0.00657226	0.00781335	0.0336054	0.816148
WHR	12400_25_UBE2T_UBE2T	Male	71		Weighted mode	-0.0292339	0.137944	0.832781
WHR	12401_3_STAMBPL1_STALP	Male	71	4	MR Egger	0.356349	0.161779	0.0309597	-0.0845025	0.0672201	0.335629
WHR	12401_3_STAMBPL1_STALP	Male	71	4	Weighted median	0.123075	0.0712295	0.0840125	-0.0303907	0.0209056	0.146025
WHR	12401_3_STAMBPL1_STALP	Male	71	4	IVW-MRE	0.0529946	0.0439705	0.228114	-0.0167697	0.0144056	0.244379
WHR	12401_3_STAMBPL1_STALP	Male	71	4	Weighted mode	0.168022	0.118376	0.160223	-0.0293121	0.022077	0.276257
WHR	12403_30_RAB39B_RB39B	Male	71	4	MR Egger	0.328249	0.16046	0.0446028	-0.0382752	0.0902717	0.712816
WHR	12403_30_RAB39B_RB39B	Male	71	4	Weighted median	0.168771	0.0674043	0.0122844	0.000773758	0.0175655	0.964865
WHR	12403_30_RAB39B_RB39B	Male	71	4	IVW-MRE	0.119377	0.0447354	0.00761873	0.0016772	0.019824	0.932576
WHR	12403_30_RAB39B_RB39B	Male	71	4	Weighted mode	0.19048	0.140809	0.180488	-0.00253679	0.0201755	0.907894
WHR	12406_119_DIRAS3_ARHI	Male	71		MR Egger	0.140785	0.158311	0.376934
WHR	12406_119_DIRAS3_ARHI	Male	71		Weighted median	0.0759842	0.0652574	0.244272
WHR	12406_119_DIRAS3_ARHI	Male	71		IVW-MRE	0.04653	0.0453442	0.30482
WHR	12406_119_DIRAS3_ARHI	Male	71		Weighted mode	0.079099	0.122462	0.520452
WHR	12408_333_RAB22A_RB22A	Male	71	4	MR Egger	0.23323	0.161179	0.152418	0.00303031	0.049683	0.956912
WHR	12408_333_RAB22A_RB22A	Male	71	4	Weighted median	-0.0398308	0.0681185	0.55873	0.0203679	0.0212221	0.337182
WHR	12408_333_RAB22A_RB22A	Male	71	4	IVW-MRE	-0.00387155	0.0410537	0.924867	0.0297957	0.0125019	0.0171587
WHR	12408_333_RAB22A_RB22A	Male	71	4	Weighted mode	-0.0668709	0.129821	0.608105	0.0210292	0.0230527	0.428912
WHR	12409_90_RAB7B_RAB7B	Male	71		MR Egger	0.2003	0.154503	0.19915
WHR	12409_90_RAB7B_RAB7B	Male	71		Weighted median	0.0181577	0.067401	0.787623
WHR	12409_90_RAB7B_RAB7B	Male	71		IVW-MRE	0.0489637	0.0440145	0.265946
WHR	12409_90_RAB7B_RAB7B	Male	71		Weighted mode	0.0362902	0.143817	0.80152
WHR	12411_60_MAX_MAX	Male	71	3	MR Egger	0.211636	0.159931	0.190106	0.025456	0.0529962	0.714926
WHR	12411_60_MAX_MAX	Male	71	3	Weighted median	0.0101461	0.0665285	0.878786	-0.0146403	0.0167044	0.380792
WHR	12411_60_MAX_MAX	Male	71	3	IVW-MRE	-0.025502	0.0424696	0.548189	-0.02485	0.0334761	0.457893
WHR	12411_60_MAX_MAX	Male	71	3	Weighted mode	0.0140489	0.104051	0.892983	-0.0117725	0.0168831	0.557772
WHR	12415_122_EDF1_EDF1	Male	71	4	MR Egger	0.391104	0.161081	0.0177943	-0.000643453	0.0604115	0.992469
WHR	12415_122_EDF1_EDF1	Male	71	4	Weighted median	0.12999	0.068114	0.0563374	0.0152349	0.0164381	0.354027
WHR	12415_122_EDF1_EDF1	Male	71	4	IVW-MRE	0.0903743	0.045174	0.0454377	0.0150063	0.0180066	0.404633
WHR	12415_122_EDF1_EDF1	Male	71	4	Weighted mode	0.210985	0.149745	0.163274	0.00165061	0.01762	0.931271
WHR	12417_46_TPRKB_TPRKB	Male	71	5	MR Egger	0.551632	0.161323	0.00105741	0.0474007	0.0451969	0.371328
WHR	12417_46_TPRKB_TPRKB	Male	71	5	Weighted median	0.18522	0.0743885	0.0127778	0.0366286	0.0212372	0.0845748
WHR	12417_46_TPRKB_TPRKB	Male	71	5	IVW-MRE	0.152684	0.0469957	0.00115859	0.0300563	0.0177754	0.0908571
WHR	12417_46_TPRKB_TPRKB	Male	71	5	Weighted mode	0.278094	0.201238	0.171391	0.0390354	0.0219736	0.150302
WHR	12420_10_GPD1L_GPD1L	Male	71	10	MR Egger	0.249798	0.166202	0.137407	-0.00863069	0.0173872	0.632975
WHR	12420_10_GPD1L_GPD1L	Male	71	10	Weighted median	0.0597694	0.0696799	0.391019	0.00497294	0.00899937	0.580546
WHR	12420_10_GPD1L_GPD1L	Male	71	10	IVW-MRE	0.0602222	0.0481523	0.211058	0.00548967	0.00871045	0.528538
WHR	12420_10_GPD1L_GPD1L	Male	71	10	Weighted mode	0.109439	0.160782	0.498327	-0.00330767	0.010007	0.748561
WHR	12422_143_ALOX15B_LX15B	Male	71		MR Egger	-0.244499	0.170891	0.15702
WHR	12422_143_ALOX15B_LX15B	Male	71		Weighted median	-0.0480083	0.0709565	0.498668
WHR	12422_143_ALOX15B_LX15B	Male	71		IVW-MRE	0.00186471	0.0499574	0.970225
WHR	12422_143_ALOX15B_LX15B	Male	71		Weighted mode	-0.133496	0.125985	0.29296
WHR	12423_38_A1CF_A1CF	Male	71		MR Egger	0.117704	0.162107	0.47024
WHR	12423_38_A1CF_A1CF	Male	71		Weighted median	0.098832	0.0686752	0.150116
WHR	12423_38_A1CF_A1CF	Male	71	2	IVW-MRE	0.106236	0.0408306	0.00927169	-0.0140247	0.000660207	3.83322e-100
WHR	12423_38_A1CF_A1CF	Male	71		Weighted mode	0.0846108	0.127975	0.510687
WHR	12424_107_THYN1_THYN1	Male	71		MR Egger	0.121597	0.160744	0.451944
WHR	12424_107_THYN1_THYN1	Male	71		Weighted median	0.0637108	0.0706122	0.366917
WHR	12424_107_THYN1_THYN1	Male	71		IVW-MRE	0.0584407	0.0461857	0.205749
WHR	12424_107_THYN1_THYN1	Male	71		Weighted mode	0.0826569	0.129794	0.526312
WHR	12425_104_ARF6_ARF6	Male	71	3	MR Egger	0.236269	0.160081	0.144509	-0.00999596	0.0812424	0.922063
WHR	12425_104_ARF6_ARF6	Male	71	3	Weighted median	0.0357133	0.0673602	0.595984	0.0246592	0.0221721	0.266065
WHR	12425_104_ARF6_ARF6	Male	71	3	IVW-MRE	0.0208781	0.0431284	0.62832	0.0239773	0.0208006	0.249025
WHR	12425_104_ARF6_ARF6	Male	71	3	Weighted mode	0.0431083	0.125466	0.732187	0.0458412	0.0302806	0.269248
WHR	12426_19_MOB1A_MOL1B	Male	71		MR Egger	0.197387	0.159675	0.220585
WHR	12426_19_MOB1A_MOL1B	Male	71		Weighted median	-0.0102454	0.0696011	0.882973
WHR	12426_19_MOB1A_MOL1B	Male	71		IVW-MRE	0.00450601	0.0391795	0.908438
WHR	12426_19_MOB1A_MOL1B	Male	71		Weighted mode	0.0343545	0.11696	0.769834
WHR	12427_8_CDC25B_MPIP2	Male	71	5	MR Egger	0.299059	0.161101	0.0676751	0.126783	0.204247	0.57874
WHR	12427_8_CDC25B_MPIP2	Male	71	5	Weighted median	0.128593	0.0698678	0.0656929	0.0115342	0.0176003	0.512249
WHR	12427_8_CDC25B_MPIP2	Male	71	5	IVW-MRE	0.0538865	0.0402228	0.180343	-0.0100021	0.05906	0.865517
WHR	12427_8_CDC25B_MPIP2	Male	71	5	Weighted mode	0.230615	0.14002	0.104038	0.00633787	0.0172534	0.731975
WHR	12428_2_LYPLAL1_LYPL1	Male	71		MR Egger	0.349656	0.1618	0.0341655
WHR	12428_2_LYPLAL1_LYPL1	Male	71		Weighted median	0.11192	0.0667645	0.0936718
WHR	12428_2_LYPLAL1_LYPL1	Male	71	2	IVW-MRE	0.063249	0.0437306	0.148084	0.00535352	0.0130217	0.680982
WHR	12428_2_LYPLAL1_LYPL1	Male	71		Weighted mode	0.137265	0.122104	0.264786
WHR	12430_78_PAIP1_PAIP1	Male	71		MR Egger	0.406414	0.160922	0.0138527
WHR	12430_78_PAIP1_PAIP1	Male	71		Weighted median	0.132752	0.070986	0.0614676
WHR	12430_78_PAIP1_PAIP1	Male	71	2	IVW-MRE	0.128516	0.0435841	0.0031912	-0.0665341	0.0621196	0.284141
WHR	12430_78_PAIP1_PAIP1	Male	71		Weighted mode	0.15369	0.126378	0.228028
WHR	12431_13_PELO_PELO	Male	71	3	MR Egger	0.167098	0.15939	0.298132	-0.0886038	0.158446	0.675398
WHR	12431_13_PELO_PELO	Male	71	3	Weighted median	0.104042	0.0700063	0.137232	0.00944322	0.0394495	0.810815
WHR	12431_13_PELO_PELO	Male	71	3	IVW-MRE	0.0584588	0.0452473	0.196363	0.00235574	0.0164	0.885783
WHR	12431_13_PELO_PELO	Male	71	3	Weighted mode	0.243641	0.132594	0.0703816	0.0161565	0.0462863	0.760371
WHR	12432_23_CACYBP_CYBP	Male	71	5	MR Egger	0.192276	0.162174	0.239842	-0.049878	0.0404461	0.30532
WHR	12432_23_CACYBP_CYBP	Male	71	5	Weighted median	-0.0221962	0.0708907	0.754201	-0.0327813	0.0197923	0.0976675
WHR	12432_23_CACYBP_CYBP	Male	71	5	IVW-MRE	-0.0436959	0.04268	0.305929	-0.0322866	0.016869	0.0556243
WHR	12432_23_CACYBP_CYBP	Male	71	5	Weighted mode	0.00301803	0.113242	0.978814	-0.0492835	0.0246392	0.116089
WHR	12433_8_ARL11_ARL11	Male	71	11	MR Egger	0.190911	0.161278	0.24058	-0.0407598	0.0281457	0.181493
WHR	12433_8_ARL11_ARL11	Male	71	11	Weighted median	-0.0509916	0.0694418	0.462762	-0.00707128	0.0122301	0.563139
WHR	12433_8_ARL11_ARL11	Male	71	11	IVW-MRE	-0.0648502	0.038882	0.0953416	0.00195842	0.0147803	0.894587
WHR	12433_8_ARL11_ARL11	Male	71	11	Weighted mode	-0.0610374	0.121392	0.616676	-0.00795909	0.0122629	0.530938
WHR	12434_25_IST1_K0174	Male	71		MR Egger	0.206468	0.162734	0.208797
WHR	12434_25_IST1_K0174	Male	71		Weighted median	-0.0492239	0.0686824	0.473566
WHR	12434_25_IST1_K0174	Male	71		IVW-MRE	-0.0615328	0.0393242	0.11764
WHR	12434_25_IST1_K0174	Male	71		Weighted mode	0.10493	0.123439	0.398193
WHR	12436_84_GSTO1_GST_omega_1	Male	71	12	MR Egger	0.0801148	0.187349	0.670257	-0.00450998	0.0132439	0.740501
WHR	12436_84_GSTO1_GST_omega_1	Male	71	12	Weighted median	0.1125	0.0691966	0.103992	0.00735899	0.00918383	0.422959
WHR	12436_84_GSTO1_GST_omega_1	Male	71	12	IVW-MRE	0.105655	0.0537635	0.0493931	0.00632256	0.00670967	0.346037
WHR	12436_84_GSTO1_GST_omega_1	Male	71	12	Weighted mode	0.091734	0.119273	0.444417	0.00777019	0.00880825	0.396564
WHR	12437_18_ULK3_ULK3	Male	71	4	MR Egger	0.230383	0.171017	0.182346	-0.180557	0.120493	0.27274
WHR	12437_18_ULK3_ULK3	Male	71	4	Weighted median	0.163839	0.0726247	0.0240731	-0.0619872	0.0294898	0.0355543
WHR	12437_18_ULK3_ULK3	Male	71	4	IVW-MRE	0.0891911	0.0494704	0.0714012	-0.0401305	0.0201578	0.0465003
WHR	12437_18_ULK3_ULK3	Male	71	4	Weighted mode	0.144978	0.12269	0.24134	-0.0623039	0.0357841	0.180035
WHR	12438_127_MPG_3MG	Male	71		MR Egger	0.328215	0.160591	0.0447938
WHR	12438_127_MPG_3MG	Male	71		Weighted median	0.0862771	0.0678363	0.203429
WHR	12438_127_MPG_3MG	Male	71	2	IVW-MRE	0.063429	0.042658	0.137037	0.00241903	0.0169578	0.886567
WHR	12438_127_MPG_3MG	Male	71		Weighted mode	0.253241	0.133684	0.0623134
WHR	12439_67_IRF9_ISGF3	Male	71		MR Egger	0.0879308	0.183194	0.632754
WHR	12439_67_IRF9_ISGF3	Male	71		Weighted median	0.0378224	0.0709682	0.594069
WHR	12439_67_IRF9_ISGF3	Male	71	2	IVW-MRE	0.150566	0.0527649	0.00432371	0.0216232	0.0345219	0.531079
WHR	12439_67_IRF9_ISGF3	Male	71		Weighted mode	-0.00529653	0.115098	0.963427
WHR	12442_4_RHOD_RHOD	Male	71	3	MR Egger	0.10645	0.157287	0.500803	0.00470379	0.0637934	0.953144
WHR	12442_4_RHOD_RHOD	Male	71	3	Weighted median	0.0661147	0.0666032	0.320873	0.00504017	0.0206418	0.807097
WHR	12442_4_RHOD_RHOD	Male	71	3	IVW-MRE	0.0775292	0.0423024	0.0668417	0.00502233	0.000216522	5.05687e-119
WHR	12442_4_RHOD_RHOD	Male	71	3	Weighted mode	0.0896978	0.125481	0.47709	0.00508902	0.0230465	0.845729
WHR	12444_39_NR5A2_NR5A2	Male	71		MR Egger	0.0892828	0.159642	0.57779
WHR	12444_39_NR5A2_NR5A2	Male	71		Weighted median	0.0035709	0.0655019	0.956524
WHR	12444_39_NR5A2_NR5A2	Male	71	2	IVW-MRE	0.0463213	0.0420108	0.270198	-0.0326863	0.0192416	0.0893696
WHR	12444_39_NR5A2_NR5A2	Male	71		Weighted mode	-0.0181791	0.124844	0.884644
WHR	12445_50_ANKRD27_ANR27	Male	71	5	MR Egger	0.333086	0.15956	0.0405345	-0.0185195	0.0782471	0.828145
WHR	12445_50_ANKRD27_ANR27	Male	71	5	Weighted median	0.106377	0.0703576	0.130548	0.0265883	0.0226619	0.240692
WHR	12445_50_ANKRD27_ANR27	Male	71	5	IVW-MRE	0.0727137	0.0419563	0.0830807	0.0292552	0.023987	0.222606
WHR	12445_50_ANKRD27_ANR27	Male	71	5	Weighted mode	0.179328	0.12622	0.159826	0.0115136	0.0240521	0.657147
WHR	12449_16_PPIH_PPIH	Male	71		MR Egger	0.120689	0.161629	0.457779
WHR	12449_16_PPIH_PPIH	Male	71		Weighted median	-0.0234299	0.0697063	0.736778
WHR	12449_16_PPIH_PPIH	Male	71	2	IVW-MRE	-0.0432084	0.0401426	0.281761	-0.146333	0.00677148	1.4413e-103
WHR	12449_16_PPIH_PPIH	Male	71		Weighted mode	-0.0522513	0.122476	0.670961
WHR	12450_42_PMVK_PMVK	Male	71	8	MR Egger	0.0462171	0.163937	0.778849	-0.00645963	0.0334039	0.853042
WHR	12450_42_PMVK_PMVK	Male	71	8	Weighted median	-0.0965347	0.0701733	0.168926	-0.0273917	0.0244372	0.262329
WHR	12450_42_PMVK_PMVK	Male	71	8	IVW-MRE	-0.106916	0.046128	0.0204594	-0.0139539	0.0173003	0.419915
WHR	12450_42_PMVK_PMVK	Male	71	8	Weighted mode	-0.118483	0.12399	0.342569	-0.033426	0.0358598	0.382295
WHR	12451_62_BACH1_BACH1	Male	71	5	MR Egger	0.370754	0.161219	0.0244961	-0.0126233	0.0261192	0.661964
WHR	12451_62_BACH1_BACH1	Male	71	5	Weighted median	0.135989	0.0689053	0.0484312	0.0187071	0.01307	0.152345
WHR	12451_62_BACH1_BACH1	Male	71	5	IVW-MRE	0.0598733	0.0455072	0.188278	0.0144258	0.0125142	0.249013
WHR	12451_62_BACH1_BACH1	Male	71	5	Weighted mode	0.140157	0.140673	0.32252	-0.00362435	0.0134948	0.80154
WHR	12452_32_SUV420H2_SV422	Male	71	5	MR Egger	0.242123	0.159992	0.134759	-0.0157139	0.0355206	0.688159
WHR	12452_32_SUV420H2_SV422	Male	71	5	Weighted median	0.146795	0.0670362	0.0285397	0.0211129	0.0173856	0.224598
WHR	12452_32_SUV420H2_SV422	Male	71	5	IVW-MRE	0.104645	0.0445895	0.0189323	0.0195235	0.0163503	0.232446
WHR	12452_32_SUV420H2_SV422	Male	71	5	Weighted mode	0.196162	0.126953	0.126819	-0.00503447	0.0190114	0.804239
WHR	12453_161_NXF1_NXF1	Male	71		MR Egger	0.371097	0.158302	0.0219513
WHR	12453_161_NXF1_NXF1	Male	71		Weighted median	0.119089	0.0650748	0.0672443
WHR	12453_161_NXF1_NXF1	Male	71		IVW-MRE	0.0766733	0.0417138	0.0660505
WHR	12453_161_NXF1_NXF1	Male	71		Weighted mode	0.139361	0.119493	0.247465
WHR	12454_105_NTMT1_NTM1A	Male	71		MR Egger	0.249229	0.15885	0.121231
WHR	12454_105_NTMT1_NTM1A	Male	71		Weighted median	0.15061	0.0691088	0.0293082
WHR	12454_105_NTMT1_NTM1A	Male	71		IVW-MRE	0.0762003	0.0435533	0.0801896
WHR	12454_105_NTMT1_NTM1A	Male	71		Weighted mode	0.166146	0.124664	0.186934
WHR	12455_48_MYNN_MYNN	Male	71	5	MR Egger	0.307696	0.160589	0.0595028	-0.0412636	0.0821191	0.649893
WHR	12455_48_MYNN_MYNN	Male	71	5	Weighted median	0.242665	0.0711428	0.000647363	0.043074	0.0265147	0.104262
WHR	12455_48_MYNN_MYNN	Male	71	5	IVW-MRE	0.16305	0.0417631	9.45543e-05	0.0197173	0.0267813	0.46159
WHR	12455_48_MYNN_MYNN	Male	71	5	Weighted mode	0.298253	0.13285	0.0279277	0.0665163	0.0608783	0.335957
WHR	12456_5_PFKFB3_F263	Male	71	7	MR Egger	0.211987	0.166365	0.206857	-0.0441245	0.0349577	0.26254
WHR	12456_5_PFKFB3_F263	Male	71	7	Weighted median	0.0841154	0.069311	0.224903	0.00111891	0.0164287	0.9457
WHR	12456_5_PFKFB3_F263	Male	71	7	IVW-MRE	0.0408918	0.048383	0.398017	-0.00455237	0.015457	0.768362
WHR	12456_5_PFKFB3_F263	Male	71	7	Weighted mode	0.184777	0.141025	0.194397	-7.25074e-05	0.0183657	0.996978
WHR	12457_10_ADI1_MTND	Male	71	3	MR Egger	0.00792167	0.171567	0.963306	0.0973183	0.0758373	0.421425
WHR	12457_10_ADI1_MTND	Male	71	3	Weighted median	0.0898791	0.0691362	0.193591	-0.0137012	0.0280418	0.625126
WHR	12457_10_ADI1_MTND	Male	71	3	IVW-MRE	0.0466588	0.0491394	0.342357	-0.00803735	0.0290903	0.782325
WHR	12457_10_ADI1_MTND	Male	71	3	Weighted mode	0.21209	0.126641	0.098448	-0.0463887	0.0458104	0.417821
WHR	12458_79_CHP1_CHP1	Male	71		MR Egger	0.224338	0.166081	0.181181
WHR	12458_79_CHP1_CHP1	Male	71		Weighted median	0.0462165	0.072882	0.525998
WHR	12458_79_CHP1_CHP1	Male	71		IVW-MRE	0.0278926	0.0483429	0.563957
WHR	12458_79_CHP1_CHP1	Male	71		Weighted mode	0.0382114	0.177919	0.830572
WHR	12459_13_PLEKHA1_PKHA1	Male	71	5	MR Egger	0.322165	0.160765	0.0490034	0.00407419	0.0172002	0.828012
WHR	12459_13_PLEKHA1_PKHA1	Male	71	5	Weighted median	0.0395273	0.0713127	0.579387	-0.00777023	0.00931377	0.404127
WHR	12459_13_PLEKHA1_PKHA1	Male	71	5	IVW-MRE	0.00902382	0.0417294	0.828796	-0.0106477	0.0109873	0.332499
WHR	12459_13_PLEKHA1_PKHA1	Male	71	5	Weighted mode	0.0289118	0.132356	0.827721	-0.00683627	0.00966111	0.518239
WHR	12460_18_PSMA7_PSA7	Male	71	5	MR Egger	0.216053	0.18095	0.236568	0.215607	0.0786403	0.0712376
WHR	12460_18_PSMA7_PSA7	Male	71	5	Weighted median	0.0353583	0.0745173	0.635145	0.0632309	0.0239284	0.00822948
WHR	12460_18_PSMA7_PSA7	Male	71	5	IVW-MRE	0.0623526	0.0521239	0.231603	0.054654	0.0306438	0.074501
WHR	12460_18_PSMA7_PSA7	Male	71	5	Weighted mode	-0.144202	0.157697	0.363631	0.066767	0.0281883	0.0769376
WHR	12461_8_SIRT5_SIRT5	Male	71	3	MR Egger	0.103828	0.158108	0.513566	-0.0904554	0.0606873	0.3762
WHR	12461_8_SIRT5_SIRT5	Male	71	3	Weighted median	0.0541649	0.0676582	0.423382	0.013754	0.0332726	0.679332
WHR	12461_8_SIRT5_SIRT5	Male	71	3	IVW-MRE	0.0443176	0.0407185	0.276422	-0.0059048	0.0332557	0.85907
WHR	12461_8_SIRT5_SIRT5	Male	71	3	Weighted mode	0.0498738	0.117246	0.671866	0.0368677	0.0522728	0.553704
WHR	12462_20_SETMAR_SETMR	Male	71		MR Egger	0.194933	0.158153	0.221923
WHR	12462_20_SETMAR_SETMR	Male	71		Weighted median	0.0812126	0.0677968	0.230963
WHR	12462_20_SETMAR_SETMR	Male	71	2	IVW-MRE	0.0728371	0.0453469	0.108226	0.0131929	0.15718	0.933108
WHR	12462_20_SETMAR_SETMR	Male	71		Weighted mode	0.086273	0.13297	0.518582
WHR	12463_7_KLHL13_KLH13	Male	71	6	MR Egger	0.343287	0.16027	0.0357319	-0.00945215	0.0490156	0.85648
WHR	12463_7_KLHL13_KLH13	Male	71	6	Weighted median	0.158216	0.0709218	0.0256913	0.0226688	0.0152165	0.13629
WHR	12463_7_KLHL13_KLH13	Male	71	6	IVW-MRE	0.130113	0.0419758	0.00193706	0.0226284	0.0175715	0.19782
WHR	12463_7_KLHL13_KLH13	Male	71	6	Weighted mode	0.182594	0.138159	0.190599	0.00827055	0.0151438	0.608448
WHR	12466_7_HNRNPA1_ROA1	Male	71		MR Egger	0.394359	0.160506	0.0165295
WHR	12466_7_HNRNPA1_ROA1	Male	71		Weighted median	0.0800551	0.0682521	0.240823
WHR	12466_7_HNRNPA1_ROA1	Male	71		IVW-MRE	0.0615246	0.0413851	0.137111
WHR	12466_7_HNRNPA1_ROA1	Male	71		Weighted mode	0.105705	0.186951	0.573598
WHR	12469_19_MAPRE1_MARE1	Male	71	4	MR Egger	0.253263	0.17208	0.145628	0.405899	0.330588	0.344411
WHR	12469_19_MAPRE1_MARE1	Male	71	4	Weighted median	-0.00578258	0.068764	0.932982	0.0250809	0.0370383	0.498304
WHR	12469_19_MAPRE1_MARE1	Male	71	4	IVW-MRE	-0.0458491	0.0394427	0.245064	-0.0390498	0.0551116	0.478598
WHR	12469_19_MAPRE1_MARE1	Male	71	4	Weighted mode	0.0289473	0.118707	0.808057	0.0218265	0.035124	0.578349
WHR	12471_47_STAU1_STAU1	Male	71	7	MR Egger	0.435093	0.160261	0.00836861	0.0266535	0.0540498	0.642814
WHR	12471_47_STAU1_STAU1	Male	71	7	Weighted median	0.0638262	0.0698066	0.360544	0.0264923	0.0197586	0.179986
WHR	12471_47_STAU1_STAU1	Male	71	7	IVW-MRE	0.0772963	0.0473711	0.102739	0.0241302	0.0151288	0.110717
WHR	12471_47_STAU1_STAU1	Male	71	7	Weighted mode	0.00972311	0.180496	0.957193	0.0204611	0.0248327	0.441478
WHR	12473_48_KCTD5_KCTD5	Male	71	5	MR Egger	0.415567	0.15904	0.0110088	0.00709483	0.0498437	0.895832
WHR	12473_48_KCTD5_KCTD5	Male	71	5	Weighted median	0.209821	0.0663833	0.00157364	0.00807099	0.0173151	0.641126
WHR	12473_48_KCTD5_KCTD5	Male	71	5	IVW-MRE	0.149944	0.0439951	0.000653914	0.0139843	0.0186814	0.454117
WHR	12473_48_KCTD5_KCTD5	Male	71	5	Weighted mode	0.306229	0.132815	0.0240961	-0.0061108	0.0189983	0.763825
WHR	12475_48_CLIC5_CLIC5	Male	71	11	MR Egger	0.204338	0.194524	0.297177	0.00975535	0.00907489	0.310355
WHR	12475_48_CLIC5_CLIC5	Male	71	11	Weighted median	-0.0855453	0.0783213	0.274729	0.006984	0.00776011	0.368127
WHR	12475_48_CLIC5_CLIC5	Male	71	11	IVW-MRE	-0.081193	0.0568669	0.153358	0.00527723	0.0074466	0.478525
WHR	12475_48_CLIC5_CLIC5	Male	71	11	Weighted mode	0.0511647	0.191158	0.789751	0.00634661	0.0073125	0.405789
WHR	12476_50_TIGAR_TIGAR	Male	71		MR Egger	0.147565	0.158135	0.353992
WHR	12476_50_TIGAR_TIGAR	Male	71		Weighted median	0.150668	0.0660035	0.0224461
WHR	12476_50_TIGAR_TIGAR	Male	71		IVW-MRE	0.107336	0.0426565	0.0118597
WHR	12476_50_TIGAR_TIGAR	Male	71		Weighted mode	0.259397	0.157843	0.104788
WHR	12477_42_TSN_TSN	Male	71		MR Egger	0.129753	0.163961	0.431443
WHR	12477_42_TSN_TSN	Male	71		Weighted median	-0.050766	0.068703	0.459955
WHR	12477_42_TSN_TSN	Male	71		IVW-MRE	0.018202	0.0473359	0.700586
WHR	12477_42_TSN_TSN	Male	71		Weighted mode	-0.0655632	0.141906	0.645502
WHR	12478_15_RPL30_RL30	Male	71		MR Egger	0.41727	0.16455	0.0134867
WHR	12478_15_RPL30_RL30	Male	71		Weighted median	0.0926825	0.0700869	0.186037
WHR	12478_15_RPL30_RL30	Male	71	2	IVW-MRE	0.118007	0.0483126	0.0145829	-0.0203382	0.0404215	0.614857
WHR	12478_15_RPL30_RL30	Male	71		Weighted mode	0.0260757	0.184066	0.887752
WHR	12479_50_PRKAR1B_KAP1	Male	71	3	MR Egger	0.374064	0.165019	0.0265408	-0.213343	0.266305	0.570011
WHR	12479_50_PRKAR1B_KAP1	Male	71	3	Weighted median	0.0504676	0.0686046	0.461956	0.0373819	0.0378822	0.323745
WHR	12479_50_PRKAR1B_KAP1	Male	71	3	IVW-MRE	0.0263234	0.0490243	0.591305	0.0298303	0.0283874	0.293338
WHR	12479_50_PRKAR1B_KAP1	Male	71	3	Weighted mode	0.00570714	0.158729	0.97142	0.0658943	0.055016	0.353716
WHR	12480_9_OTUD5_OTUD5	Male	71	5	MR Egger	0.32686	0.160157	0.0450914	-0.0125051	0.0283616	0.689114
WHR	12480_9_OTUD5_OTUD5	Male	71	5	Weighted median	0.118274	0.06978	0.0900827	0.000155787	0.0119879	0.989631
WHR	12480_9_OTUD5_OTUD5	Male	71	5	IVW-MRE	0.0763882	0.045486	0.0930782	0.0108528	0.0116191	0.350276
WHR	12480_9_OTUD5_OTUD5	Male	71	5	Weighted mode	0.105999	0.140526	0.453198	-0.0033684	0.0129369	0.807431
WHR	12482_5_BPTF_BPTF	Male	71	5	MR Egger	0.267839	0.159623	0.0978817	0.152888	0.504524	0.781662
WHR	12482_5_BPTF_BPTF	Male	71	5	Weighted median	0.123729	0.0713199	0.0827673	0.00909194	0.0229789	0.692353
WHR	12482_5_BPTF_BPTF	Male	71	5	IVW-MRE	0.0767231	0.0421959	0.0690245	0.0538393	0.0646132	0.404701
WHR	12482_5_BPTF_BPTF	Male	71	5	Weighted mode	0.20432	0.121197	0.0962769	3.28936e-05	0.0241906	0.99898
WHR	12483_62_RORB_RORB	Male	71		MR Egger	0.245068	0.161136	0.13286
WHR	12483_62_RORB_RORB	Male	71		Weighted median	0.0559939	0.0727667	0.441597
WHR	12483_62_RORB_RORB	Male	71		IVW-MRE	0.0228477	0.0453722	0.614568
WHR	12483_62_RORB_RORB	Male	71		Weighted mode	0.132641	0.118655	0.267446
WHR	12484_67_PITPNB_PIPNB	Male	71	6	MR Egger	0.294617	0.161503	0.0724485	-0.00562627	0.0336872	0.875461
WHR	12484_67_PITPNB_PIPNB	Male	71	6	Weighted median	0.107264	0.0747936	0.151536	0.0103799	0.0110066	0.34565
WHR	12484_67_PITPNB_PIPNB	Male	71	6	IVW-MRE	0.0791838	0.0446759	0.0763273	0.010397	0.0127779	0.415833
WHR	12484_67_PITPNB_PIPNB	Male	71	6	Weighted mode	0.120721	0.147076	0.414543	0.00632931	0.0114015	0.602725
WHR	12486_8_GLRX2_GLRX2	Male	71	7	MR Egger	0.226331	0.160504	0.162993	-0.0163772	0.0133087	0.273214
WHR	12486_8_GLRX2_GLRX2	Male	71	7	Weighted median	0.0414598	0.0674237	0.538611	-0.0140531	0.0120181	0.242269
WHR	12486_8_GLRX2_GLRX2	Male	71	7	IVW-MRE	-0.000451572	0.0424525	0.991513	-0.00454615	0.011089	0.681827
WHR	12486_8_GLRX2_GLRX2	Male	71	7	Weighted mode	0.0299911	0.113912	0.793105	-0.0129011	0.0119058	0.320153
WHR	12488_9_MCTS1_MCTS1	Male	71	5	MR Egger	0.250749	0.185125	0.179999	0.027779	0.0714436	0.723361
WHR	12488_9_MCTS1_MCTS1	Male	71	5	Weighted median	0.197227	0.0750279	0.00857092	0.0198291	0.0173911	0.254208
WHR	12488_9_MCTS1_MCTS1	Male	71	5	IVW-MRE	0.191171	0.0533083	0.000335602	0.0302024	0.0316508	0.339962
WHR	12488_9_MCTS1_MCTS1	Male	71	5	Weighted mode	0.348354	0.179041	0.0557113	0.0163683	0.0184848	0.42591
WHR	12490_92_LAMTOR3_LTOR3	Male	71	3	MR Egger	0.317598	0.217833	0.14938	-0.0501966	0.0408471	0.434852
WHR	12490_92_LAMTOR3_LTOR3	Male	71	3	Weighted median	0.159262	0.0683169	0.0197413	-0.0311336	0.0119443	0.00914564
WHR	12490_92_LAMTOR3_LTOR3	Male	71	3	IVW-MRE	0.0847674	0.0629717	0.178264	-0.0268524	0.0160848	0.0950326
WHR	12490_92_LAMTOR3_LTOR3	Male	71	3	Weighted mode	0.242486	0.149827	0.110065	-0.033707	0.0130871	0.123446
WHR	12493_42_OTUB2_OTUB2	Male	71	3	MR Egger	0.266715	0.160097	0.100254	0.0288755	0.688327	0.973309
WHR	12493_42_OTUB2_OTUB2	Male	71	3	Weighted median	0.140171	0.0689666	0.042109	-0.00197205	0.033867	0.953566
WHR	12493_42_OTUB2_OTUB2	Male	71	3	IVW-MRE	0.0824166	0.0461372	0.0740449	0.025429	0.043573	0.559493
WHR	12493_42_OTUB2_OTUB2	Male	71	3	Weighted mode	0.147082	0.113314	0.198548	-0.0125184	0.0371145	0.768005
WHR	12494_99_GABARAPL2_GBRL2	Male	71	8	MR Egger	0.262596	0.165743	0.117686	0.0664281	0.0296311	0.0661798
WHR	12494_99_GABARAPL2_GBRL2	Male	71	8	Weighted median	0.0305469	0.0698687	0.661963	0.00372052	0.0139457	0.789634
WHR	12494_99_GABARAPL2_GBRL2	Male	71	8	IVW-MRE	-0.0338075	0.0380215	0.373912	-0.0133622	0.0205948	0.51646
WHR	12494_99_GABARAPL2_GBRL2	Male	71	8	Weighted mode	0.0397025	0.114006	0.728697	0.00704521	0.0139856	0.629902
WHR	12497_29_NUDT16L1_SDOS	Male	71		MR Egger	0.340352	0.165998	0.0441326
WHR	12497_29_NUDT16L1_SDOS	Male	71		Weighted median	0.0509277	0.0708082	0.471997
WHR	12497_29_NUDT16L1_SDOS	Male	71	2	IVW-MRE	0.0110143	0.0491401	0.822647	0.0355357	0.0183872	0.0532814
WHR	12497_29_NUDT16L1_SDOS	Male	71		Weighted mode	0.11878	0.132395	0.372705
WHR	12498_12_TAX1BP3_TX1B3	Male	71	5	MR Egger	0.13308	0.163589	0.418727	0.0894721	0.328307	0.802899
WHR	12498_12_TAX1BP3_TX1B3	Male	71	5	Weighted median	-0.00231787	0.0715982	0.974174	0.0166941	0.031607	0.597377
WHR	12498_12_TAX1BP3_TX1B3	Male	71	5	IVW-MRE	-0.0186637	0.0411131	0.649858	0.00743487	0.0228696	0.745107
WHR	12498_12_TAX1BP3_TX1B3	Male	71	5	Weighted mode	-0.0499814	0.106737	0.64105	0.0142765	0.0390378	0.733102
WHR	12499_108_SH3GL2_SH3G2	Male	71	3	MR Egger	0.306926	0.164143	0.0657446	-0.0725285	0.293438	0.845739
WHR	12499_108_SH3GL2_SH3G2	Male	71	3	Weighted median	0.0171936	0.0708459	0.808246	0.00316397	0.0349214	0.927808
WHR	12499_108_SH3GL2_SH3G2	Male	71	3	IVW-MRE	-0.0300371	0.0473859	0.526158	-0.0107591	0.0255975	0.674254
WHR	12499_108_SH3GL2_SH3G2	Male	71	3	Weighted mode	0.0346315	0.120561	0.774768	0.0111154	0.0425992	0.818558
WHR	12500_88_UBA2_SAE2	Male	71	6	MR Egger	0.655532	0.161922	0.000132843	0.0208892	0.0185704	0.323578
WHR	12500_88_UBA2_SAE2	Male	71	6	Weighted median	0.145144	0.0719319	0.0436127	0.0184903	0.0121852	0.129155
WHR	12500_88_UBA2_SAE2	Male	71	6	IVW-MRE	0.0549797	0.0516002	0.286652	0.0153619	0.0103852	0.139086
WHR	12500_88_UBA2_SAE2	Male	71	6	Weighted mode	0.196575	0.11646	0.0958793	0.015859	0.0109622	0.207627
WHR	12501_10_TBCA_TBCA	Male	71	9	MR Egger	-0.0259629	0.173121	0.881226	0.0270298	0.0117088	0.054306
WHR	12501_10_TBCA_TBCA	Male	71	9	Weighted median	-0.0352292	0.0782014	0.652355	0.0337081	0.00878336	0.000124183
WHR	12501_10_TBCA_TBCA	Male	71	9	IVW-MRE	-0.0119813	0.0418428	0.774617	0.0309228	0.0079995	0.00011082
WHR	12501_10_TBCA_TBCA	Male	71	9	Weighted mode	-0.0623931	0.13977	0.656687	0.0308736	0.00887236	0.0083227
WHR	12503_5_GPR68_SPR1	Male	71	4	MR Egger	0.289967	0.184111	0.119841	-0.0775624	0.0683848	0.374352
WHR	12503_5_GPR68_SPR1	Male	71	4	Weighted median	0.202376	0.0707978	0.00425646	0.0256954	0.0266134	0.334291
WHR	12503_5_GPR68_SPR1	Male	71	4	IVW-MRE	0.178789	0.0533635	0.000806944	0.0267233	0.0227387	0.2399
WHR	12503_5_GPR68_SPR1	Male	71	4	Weighted mode	0.214253	0.175527	0.226322	0.000709176	0.0304834	0.9829
WHR	12504_26_LMOD1_LMOD1	Male	71	4	MR Egger	0.336036	0.159444	0.0387053	-0.121198	0.083978	0.285755
WHR	12504_26_LMOD1_LMOD1	Male	71	4	Weighted median	0.132569	0.070827	0.0612444	0.00478225	0.0218657	0.826876
WHR	12504_26_LMOD1_LMOD1	Male	71	4	IVW-MRE	0.102211	0.0426253	0.0164892	0.018589	0.0251622	0.460049
WHR	12504_26_LMOD1_LMOD1	Male	71	4	Weighted mode	0.18719	0.118521	0.118758	-0.00689205	0.0226056	0.780384
WHR	12507_16_ITPKC_IP3KC	Male	71		MR Egger	0.203587	0.159636	0.206475
WHR	12507_16_ITPKC_IP3KC	Male	71		Weighted median	0.194911	0.0697887	0.00522425
WHR	12507_16_ITPKC_IP3KC	Male	71		IVW-MRE	0.117439	0.0428603	0.00614295
WHR	12507_16_ITPKC_IP3KC	Male	71		Weighted mode	0.213015	0.120689	0.0819266
WHR	12508_9_VPS24_CHMP3	Male	71	3	MR Egger	0.0844708	0.164081	0.608331	1.33028	2.87031	0.723712
WHR	12508_9_VPS24_CHMP3	Male	71	3	Weighted median	-0.0411217	0.0707463	0.561068	-0.122557	0.0422621	0.00373261
WHR	12508_9_VPS24_CHMP3	Male	71	3	IVW-MRE	-0.0619147	0.0390474	0.112823	-0.121427	0.0883822	0.169477
WHR	12508_9_VPS24_CHMP3	Male	71	3	Weighted mode	0.00205813	0.120054	0.986371	0.0216095	0.0553923	0.734078
WHR	12509_115_COMMD1_COMD1	Male	71	4	MR Egger	0.455207	0.172556	0.0102976	-0.136117	0.154396	0.470982
WHR	12509_115_COMMD1_COMD1	Male	71	4	Weighted median	0.117642	0.0700996	0.0933064	-0.0234241	0.0306327	0.444466
WHR	12509_115_COMMD1_COMD1	Male	71	4	IVW-MRE	0.0874913	0.0514161	0.0888245	-0.0157637	0.0299825	0.599053
WHR	12509_115_COMMD1_COMD1	Male	71	4	Weighted mode	0.324505	0.165775	0.0542766	-0.0270228	0.0426215	0.57111
WHR	12510_3_STAP1_STAP1	Male	71	5	MR Egger	0.350204	0.166313	0.0388718	0.00489355	0.0357487	0.89979
WHR	12510_3_STAP1_STAP1	Male	71	5	Weighted median	0.145563	0.0727289	0.0453449	0.0206967	0.0181555	0.254299
WHR	12510_3_STAP1_STAP1	Male	71	5	IVW-MRE	0.157648	0.048414	0.00112893	0.0191671	0.00891666	0.0315883
WHR	12510_3_STAP1_STAP1	Male	71	5	Weighted mode	0.125472	0.176934	0.48059	0.0160897	0.0221441	0.507717
WHR	12511_83_SLC41A2_S41A2	Male	71	4	MR Egger	0.218768	0.161262	0.17933	0.0143903	0.034272	0.715377
WHR	12511_83_SLC41A2_S41A2	Male	71	4	Weighted median	0.0571144	0.0685345	0.404638	-0.00527647	0.0158069	0.738524
WHR	12511_83_SLC41A2_S41A2	Male	71	4	IVW-MRE	0.058911	0.0467171	0.207304	-0.000994272	0.0150828	0.947441
WHR	12511_83_SLC41A2_S41A2	Male	71	4	Weighted mode	0.00494927	0.141711	0.972239	-0.00546713	0.0160346	0.755618
WHR	12513_8_GLTP_GLTP	Male	71		MR Egger	0.213192	0.161616	0.191488
WHR	12513_8_GLTP_GLTP	Male	71		Weighted median	0.120446	0.067851	0.0758738
WHR	12513_8_GLTP_GLTP	Male	71	2	IVW-MRE	0.08716	0.0443851	0.0495622	-0.0373603	0.0494422	0.449868
WHR	12513_8_GLTP_GLTP	Male	71		Weighted mode	0.101079	0.155054	0.516602
WHR	12514_16_METTL1_METTL1	Male	71	8	MR Egger	0.259263	0.16979	0.131343	0.203861	0.0944673	0.0742807
WHR	12514_16_METTL1_METTL1	Male	71	8	Weighted median	0.0965705	0.073685	0.189998	0.0575933	0.0181622	0.00151891
WHR	12514_16_METTL1_METTL1	Male	71	8	IVW-MRE	0.0703272	0.0492605	0.153391	0.0635299	0.038232	0.0965739
WHR	12514_16_METTL1_METTL1	Male	71	8	Weighted mode	0.0752809	0.144694	0.604513	0.0545497	0.0239966	0.0572048
WHR	12515_45_UCK2_UCK2	Male	71	3	MR Egger	0.167685	0.15676	0.288485	0.244971	0.12359	0.297459
WHR	12515_45_UCK2_UCK2	Male	71	3	Weighted median	0.102461	0.067195	0.127302	0.0113776	0.0315484	0.718369
WHR	12515_45_UCK2_UCK2	Male	71	3	IVW-MRE	0.0925178	0.0378181	0.0144294	0.0116116	0.0360108	0.747114
WHR	12515_45_UCK2_UCK2	Male	71	3	Weighted mode	0.257612	0.131466	0.0540325	0.0253457	0.0486481	0.65431
WHR	12516_13_TEAD4_TEAD4	Male	71	3	MR Egger	0.345788	0.159225	0.033319	-0.0839809	0.0873134	0.512384
WHR	12516_13_TEAD4_TEAD4	Male	71	3	Weighted median	0.1362	0.0702559	0.0525472	0.0256635	0.0218479	0.240138
WHR	12516_13_TEAD4_TEAD4	Male	71	3	IVW-MRE	0.0785806	0.0454786	0.0840136	0.0237986	0.030141	0.429775
WHR	12516_13_TEAD4_TEAD4	Male	71	3	Weighted mode	0.264967	0.163708	0.110046	-0.0068056	0.02283	0.793745
WHR	12517_52_PDCD5_TFAR19	Male	71	5	MR Egger	0.24608	0.161694	0.132609	0.00264837	0.0150972	0.87192
WHR	12517_52_PDCD5_TFAR19	Male	71	5	Weighted median	0.0834207	0.0694119	0.229432	0.0084687	0.00930479	0.362746
WHR	12517_52_PDCD5_TFAR19	Male	71	5	IVW-MRE	0.0280915	0.0416994	0.500523	0.0106672	0.00735363	0.146889
WHR	12517_52_PDCD5_TFAR19	Male	71	5	Weighted mode	0.111566	0.115583	0.337745	0.00659791	0.00948854	0.525114
WHR	12518_289_PBRM1_PB1	Male	71		MR Egger	0.31664	0.15902	0.0504205
WHR	12518_289_PBRM1_PB1	Male	71		Weighted median	0.0910591	0.0654408	0.164082
WHR	12518_289_PBRM1_PB1	Male	71		IVW-MRE	0.0625651	0.0431194	0.146787
WHR	12518_289_PBRM1_PB1	Male	71		Weighted mode	0.1682	0.121302	0.169956
WHR	12521_3_CDKN2C_CDN2C	Male	71	7	MR Egger	0.244233	0.161916	0.13602	-0.00313945	0.0227294	0.895533
WHR	12521_3_CDKN2C_CDN2C	Male	71	7	Weighted median	0.121862	0.0674781	0.0709271	0.00384135	0.0103115	0.709497
WHR	12521_3_CDKN2C_CDN2C	Male	71	7	IVW-MRE	0.0679531	0.0466014	0.144791	0.0127975	0.0102852	0.213403
WHR	12521_3_CDKN2C_CDN2C	Male	71	7	Weighted mode	0.231916	0.135522	0.0914581	0.00726169	0.0110812	0.536567
WHR	12522_6_RAD23B_RD23B	Male	71	3	MR Egger	0.162855	0.159008	0.309322	-0.370132	0.676745	0.681383
WHR	12522_6_RAD23B_RD23B	Male	71	3	Weighted median	0.0346829	0.0696973	0.61875	0.00135944	0.0422764	0.974348
WHR	12522_6_RAD23B_RD23B	Male	71	3	IVW-MRE	0.0187816	0.0433767	0.665023	0.0436062	0.0579542	0.451795
WHR	12522_6_RAD23B_RD23B	Male	71	3	Weighted mode	0.0728501	0.11934	0.543546	-0.00626863	0.0453929	0.902813
WHR	12524_18_SAT2_SAT2	Male	71	7	MR Egger	0.246608	0.162496	0.133678	-0.00918787	0.0239475	0.716998
WHR	12524_18_SAT2_SAT2	Male	71	7	Weighted median	0.100438	0.0684663	0.142386	0.00886426	0.012994	0.495125
WHR	12524_18_SAT2_SAT2	Male	71	7	IVW-MRE	0.0759826	0.0411732	0.0649738	0.00337615	0.0102856	0.74273
WHR	12524_18_SAT2_SAT2	Male	71	7	Weighted mode	0.237567	0.150038	0.117842	0.0118712	0.0149817	0.458314
WHR	12527_50_THRA_THA	Male	71	4	MR Egger	0.382782	0.159636	0.0192019	-0.0827342	0.104678	0.512145
WHR	12527_50_THRA_THA	Male	71	4	Weighted median	0.131031	0.0666878	0.0494333	0.00302184	0.0245078	0.901869
WHR	12527_50_THRA_THA	Male	71	4	IVW-MRE	0.122039	0.0425606	0.0041382	-0.00515842	0.0288491	0.858089
WHR	12527_50_THRA_THA	Male	71	4	Weighted mode	0.0419965	0.135171	0.756958	0.00170185	0.0280781	0.95548
WHR	12528_40_WRNIP1_WRIP1	Male	71	3	MR Egger	0.319426	0.160026	0.0498729	-0.0399242	0.0949809	0.746678
WHR	12528_40_WRNIP1_WRIP1	Male	71	3	Weighted median	0.146215	0.0675475	0.0304163	0.00909014	0.0205101	0.657619
WHR	12528_40_WRNIP1_WRIP1	Male	71	3	IVW-MRE	0.0924782	0.0456216	0.0426552	0.013517	0.0228494	0.55414
WHR	12528_40_WRNIP1_WRIP1	Male	71	3	Weighted mode	0.220439	0.116998	0.0637012	-3.32176e-05	0.0218586	0.998925
WHR	12529_32_FKBP6_FKBP6	Male	71	14	MR Egger	0.168064	0.172356	0.332919	0.0107661	0.00880396	0.244852
WHR	12529_32_FKBP6_FKBP6	Male	71	14	Weighted median	0.0864796	0.0741359	0.243412	0.00233303	0.00641168	0.715953
WHR	12529_32_FKBP6_FKBP6	Male	71	14	IVW-MRE	0.0864966	0.0498873	0.0829468	0.0048869	0.00518987	0.346385
WHR	12529_32_FKBP6_FKBP6	Male	71	14	Weighted mode	0.0504441	0.16754	0.76424	0.00290178	0.00634185	0.654822
WHR	12530_14_CKS1B_CKS_1	Male	71	5	MR Egger	0.149295	0.160329	0.355008	0.0107212	0.0130142	0.470435
WHR	12530_14_CKS1B_CKS_1	Male	71	5	Weighted median	0.064298	0.0669086	0.336562	0.0108705	0.0112614	0.334402
WHR	12530_14_CKS1B_CKS_1	Male	71	5	IVW-MRE	0.055862	0.0388872	0.150857	0.00876315	0.00621021	0.158219
WHR	12530_14_CKS1B_CKS_1	Male	71	5	Weighted mode	0.109982	0.118016	0.354579	0.0113441	0.0115862	0.382964
WHR	12531_5_ERVV_1_ERVV1	Male	71	4	MR Egger	0.110603	0.159509	0.490388	0.00764241	0.0641597	0.91607
WHR	12531_5_ERVV_1_ERVV1	Male	71	4	Weighted median	0.0483789	0.0699597	0.489235	0.00424677	0.0181719	0.815218
WHR	12531_5_ERVV_1_ERVV1	Male	71	4	IVW-MRE	0.0310193	0.0434456	0.475239	0.00642804	0.0175429	0.714053
WHR	12531_5_ERVV_1_ERVV1	Male	71	4	Weighted mode	0.0331814	0.185496	0.858549	0.00130658	0.0195808	0.950997
WHR	12532_28_CDC34_UB2R1	Male	71		MR Egger	0.184412	0.157491	0.245654
WHR	12532_28_CDC34_UB2R1	Male	71		Weighted median	0.0813692	0.0694616	0.241427
WHR	12532_28_CDC34_UB2R1	Male	71		IVW-MRE	0.0850053	0.0429935	0.0480228
WHR	12532_28_CDC34_UB2R1	Male	71		Weighted mode	0.0704792	0.150919	0.64195
WHR	12533_135_CYTH2_CYH2	Male	71	4	MR Egger	0.27699	0.163639	0.0950241	-0.0768161	0.0988362	0.518372
WHR	12533_135_CYTH2_CYH2	Male	71	4	Weighted median	0.0952708	0.0696762	0.17152	0.00670141	0.0174816	0.701467
WHR	12533_135_CYTH2_CYH2	Male	71	4	IVW-MRE	0.0930216	0.0474541	0.0499672	0.0079153	0.0227122	0.727461
WHR	12533_135_CYTH2_CYH2	Male	71	4	Weighted mode	0.224401	0.132474	0.0947252	-0.00437495	0.021112	0.849103
WHR	12534_10_CALCOCO2_CACO2	Male	71		MR Egger	0.504983	0.166236	0.00336343
WHR	12534_10_CALCOCO2_CACO2	Male	71		Weighted median	0.100499	0.0704747	0.153858
WHR	12534_10_CALCOCO2_CACO2	Male	71		IVW-MRE	0.0956129	0.0501126	0.056396
WHR	12534_10_CALCOCO2_CACO2	Male	71		Weighted mode	0.0999702	0.188313	0.597188
WHR	12535_2_XRCC1_XRCC1	Male	71		MR Egger	0.132663	0.165176	0.424641
WHR	12535_2_XRCC1_XRCC1	Male	71		Weighted median	0.0781701	0.0703779	0.26669
WHR	12535_2_XRCC1_XRCC1	Male	71		IVW-MRE	0.0407905	0.0476767	0.392239
WHR	12535_2_XRCC1_XRCC1	Male	71		Weighted mode	0.0971919	0.117664	0.411603
WHR	12536_46_MTMR6_MTMR6	Male	71		MR Egger	0.207797	0.156598	0.188901
WHR	12536_46_MTMR6_MTMR6	Male	71		Weighted median	0.190252	0.0715455	0.00783329
WHR	12536_46_MTMR6_MTMR6	Male	71		IVW-MRE	0.14385	0.0450048	0.00139192
WHR	12536_46_MTMR6_MTMR6	Male	71		Weighted mode	0.203272	0.122756	0.102218
WHR	12537_88_PURA_PURA	Male	71	4	MR Egger	0.202696	0.162885	0.217559	-0.229396	0.198429	0.367098
WHR	12537_88_PURA_PURA	Male	71	4	Weighted median	0.0501913	0.0698753	0.472574	-0.0481426	0.0375796	0.200165
WHR	12537_88_PURA_PURA	Male	71	4	IVW-MRE	-0.00477055	0.0430068	0.911675	-0.0368918	0.0281034	0.189279
WHR	12537_88_PURA_PURA	Male	71	4	Weighted mode	0.0678064	0.116702	0.563091	-0.0696403	0.0538852	0.286768
WHR	12538_19_RGS7_RGS7	Male	71		MR Egger	0.113035	0.174211	0.518597
WHR	12538_19_RGS7_RGS7	Male	71		Weighted median	0.0130121	0.0690809	0.850594
WHR	12538_19_RGS7_RGS7	Male	71	2	IVW-MRE	0.0036986	0.0505004	0.941616	-0.290733	0.136702	0.0334393
WHR	12538_19_RGS7_RGS7	Male	71		Weighted mode	0.0455852	0.11024	0.680498
WHR	12540_25_RHOG_RHOG	Male	71	3	MR Egger	0.513253	0.169082	0.0033854	0.0560254	0.0658834	0.551367
WHR	12540_25_RHOG_RHOG	Male	71	3	Weighted median	0.208509	0.0691228	0.00255706	0.0607079	0.0349425	0.0823227
WHR	12540_25_RHOG_RHOG	Male	71	3	IVW-MRE	0.143987	0.0503492	0.00423956	0.0767374	0.0227543	0.000745084
WHR	12540_25_RHOG_RHOG	Male	71	3	Weighted mode	0.334801	0.136465	0.0166448	0.0514761	0.0433534	0.356992
WHR	12543_76_ZNF560_ZN560	Male	71		MR Egger	0.179668	0.156971	0.256332
WHR	12543_76_ZNF560_ZN560	Male	71		Weighted median	0.053581	0.0654754	0.413165
WHR	12543_76_ZNF560_ZN560	Male	71		IVW-MRE	0.0328028	0.0432774	0.448472
WHR	12543_76_ZNF560_ZN560	Male	71		Weighted mode	0.0798065	0.146378	0.587344
WHR	12546_1_SMTN_SMTN	Male	71	4	MR Egger	0.334254	0.161866	0.0426828	-0.202964	0.152317	0.31423
WHR	12546_1_SMTN_SMTN	Male	71	4	Weighted median	0.0184189	0.0645779	0.775476	0.0144636	0.0347319	0.677092
WHR	12546_1_SMTN_SMTN	Male	71	4	IVW-MRE	0.0469373	0.0449768	0.296676	-0.0088788	0.0275817	0.747522
WHR	12546_1_SMTN_SMTN	Male	71	4	Weighted mode	0.0696914	0.134829	0.606865	0.023338	0.045133	0.640798
WHR	12548_75_RRAGC_RRAGC	Male	71		MR Egger	0.0676378	0.168181	0.688801
WHR	12548_75_RRAGC_RRAGC	Male	71		Weighted median	0.0550372	0.0713235	0.440318
WHR	12548_75_RRAGC_RRAGC	Male	71		IVW-MRE	0.127412	0.0482475	0.00827105
WHR	12548_75_RRAGC_RRAGC	Male	71		Weighted mode	0.0147533	0.133391	0.912248
WHR	12549_33_HPGDS_PTGD2	Male	71	12	MR Egger	-0.0591621	0.169268	0.727766	0.00819494	0.00796825	0.327972
WHR	12549_33_HPGDS_PTGD2	Male	71	12	Weighted median	-0.0312935	0.0734557	0.670095	0.00505683	0.00722094	0.483739
WHR	12549_33_HPGDS_PTGD2	Male	71	12	IVW-MRE	-0.0291901	0.0487463	0.549295	0.00117212	0.00702885	0.86756
WHR	12549_33_HPGDS_PTGD2	Male	71	12	Weighted mode	-0.0504273	0.125958	0.690118	0.00585641	0.00746629	0.449379
WHR	12551_3_ITCH_ITCH	Male	71	4	MR Egger	0.321037	0.198777	0.110862	-0.0191867	0.022875	0.489878
WHR	12551_3_ITCH_ITCH	Male	71	4	Weighted median	0.105803	0.0708638	0.135426	-0.00104037	0.0137344	0.939618
WHR	12551_3_ITCH_ITCH	Male	71	4	IVW-MRE	0.0462903	0.0578922	0.423945	0.00235074	0.0158552	0.882135
WHR	12551_3_ITCH_ITCH	Male	71	4	Weighted mode	0.163402	0.133583	0.225346	-0.0108713	0.0156166	0.536429
WHR	12553_5_VRK1_VRK1	Male	71		MR Egger	0.365395	0.159594	0.0251127
WHR	12553_5_VRK1_VRK1	Male	71		Weighted median	0.14286	0.0670625	0.0331509
WHR	12553_5_VRK1_VRK1	Male	71	2	IVW-MRE	0.103383	0.0445268	0.020243	0.198646	0.0773445	0.010219
WHR	12553_5_VRK1_VRK1	Male	71		Weighted mode	0.229246	0.119776	0.0597147
WHR	12554_10_RAD51L3_RA51D	Male	71	7	MR Egger	0.112054	0.164978	0.499281	0.09952	0.0529509	0.118957
WHR	12554_10_RAD51L3_RA51D	Male	71	7	Weighted median	-0.00756988	0.0723213	0.916638	0.00910245	0.0310496	0.769401
WHR	12554_10_RAD51L3_RA51D	Male	71	7	IVW-MRE	0.024592	0.0479584	0.608107	0.00852802	0.0363287	0.814406
WHR	12554_10_RAD51L3_RA51D	Male	71	7	Weighted mode	0.00276732	0.117057	0.981206	0.0861745	0.0255427	0.014973
WHR	12556_7_UBE2C_UBE2C	Male	71		MR Egger	0.259093	0.158405	0.106469
WHR	12556_7_UBE2C_UBE2C	Male	71		Weighted median	0.0834979	0.0697214	0.231075
WHR	12556_7_UBE2C_UBE2C	Male	71	2	IVW-MRE	0.0502671	0.041652	0.227496	0.0623792	0.0158341	8.16358e-05
WHR	12556_7_UBE2C_UBE2C	Male	71		Weighted mode	0.0515807	0.131076	0.695132
WHR	12557_18_NOVA1_NOVA1	Male	71		MR Egger	0.257202	0.167235	0.128631
WHR	12557_18_NOVA1_NOVA1	Male	71		Weighted median	0.0817845	0.0698409	0.241594
WHR	12557_18_NOVA1_NOVA1	Male	71		IVW-MRE	-0.00282437	0.0488977	0.953939
WHR	12557_18_NOVA1_NOVA1	Male	71		Weighted mode	0.137342	0.105431	0.196956
WHR	12558_3_UBASH3B_UBS3B	Male	71	5	MR Egger	0.208711	0.1646	0.209063	-0.0596627	0.0550357	0.357678
WHR	12558_3_UBASH3B_UBS3B	Male	71	5	Weighted median	-0.0444898	0.0694025	0.521497	-0.0431124	0.0229022	0.059774
WHR	12558_3_UBASH3B_UBS3B	Male	71	5	IVW-MRE	-0.0758093	0.044243	0.0866251	-0.0411816	0.0207411	0.0470887
WHR	12558_3_UBASH3B_UBS3B	Male	71	5	Weighted mode	-0.018122	0.110054	0.869682	-0.0438436	0.0277596	0.189391
WHR	12560_9_NT5C_NT5C	Male	71	6	MR Egger	0.0676295	0.163103	0.679689	-0.00263266	0.00908729	0.786436
WHR	12560_9_NT5C_NT5C	Male	71	6	Weighted median	0.0110948	0.0690391	0.872327	-0.00978254	0.00807274	0.225589
WHR	12560_9_NT5C_NT5C	Male	71	6	IVW-MRE	-0.0723596	0.0438007	0.0985306	-0.0126287	0.00772513	0.102101
WHR	12560_9_NT5C_NT5C	Male	71	6	Weighted mode	0.0514941	0.130675	0.694733	-0.00901012	0.00798414	0.310326
WHR	12562_1_PKN1_PKN1	Male	71	9	MR Egger	0.330373	0.160741	0.0436362	-0.00647993	0.0534098	0.906843
WHR	12562_1_PKN1_PKN1	Male	71	9	Weighted median	0.0953048	0.0693421	0.169313	-0.0101632	0.0214257	0.635253
WHR	12562_1_PKN1_PKN1	Male	71	9	IVW-MRE	0.0611984	0.0450871	0.174675	0.00296061	0.0241646	0.902489
WHR	12562_1_PKN1_PKN1	Male	71	9	Weighted mode	0.156579	0.137604	0.259043	-0.0178957	0.0290092	0.554448
WHR	12563_2_TNFAIP8_TFIP8	Male	71		MR Egger	0.18904	0.160441	0.242744
WHR	12563_2_TNFAIP8_TFIP8	Male	71		Weighted median	-0.00546766	0.0660131	0.933989
WHR	12563_2_TNFAIP8_TFIP8	Male	71	2	IVW-MRE	0.00501181	0.0386772	0.896898	0.0150861	0.0326938	0.644487
WHR	12563_2_TNFAIP8_TFIP8	Male	71		Weighted mode	-0.0147461	0.116763	0.899863
WHR	12564_9_NIP7_NIP7	Male	71		MR Egger	0.321886	0.155297	0.041937
WHR	12564_9_NIP7_NIP7	Male	71		Weighted median	0.0720144	0.0690081	0.296687
WHR	12564_9_NIP7_NIP7	Male	71		IVW-MRE	0.00991408	0.0420977	0.81382
WHR	12564_9_NIP7_NIP7	Male	71		Weighted mode	0.102747	0.119342	0.392209
WHR	12568_14_KEAP1_KEAP1	Male	71		MR Egger	0.273785	0.172838	0.117754
WHR	12568_14_KEAP1_KEAP1	Male	71		Weighted median	0.0982042	0.0699527	0.160359
WHR	12568_14_KEAP1_KEAP1	Male	71		IVW-MRE	0.0981903	0.0497052	0.0482168
WHR	12568_14_KEAP1_KEAP1	Male	71		Weighted mode	0.104774	0.113271	0.358151
WHR	12569_25_CCT5_TCP_1_epsilon	Male	71		MR Egger	0.231766	0.163345	0.160436
WHR	12569_25_CCT5_TCP_1_epsilon	Male	71		Weighted median	-0.0126872	0.068006	0.852005
WHR	12569_25_CCT5_TCP_1_epsilon	Male	71	2	IVW-MRE	-0.0440471	0.0432888	0.308908	-0.0703467	0.00621128	9.79757e-30
WHR	12569_25_CCT5_TCP_1_epsilon	Male	71		Weighted mode	-0.0199027	0.115998	0.864265
WHR	12571_14_ARL3_ARL3	Male	71	3	MR Egger	-0.215619	0.295836	0.468562	-0.104406	0.0271251	0.161818
WHR	12571_14_ARL3_ARL3	Male	71	3	Weighted median	-0.0678231	0.069615	0.329928	-0.0726838	0.0166828	1.31965e-05
WHR	12571_14_ARL3_ARL3	Male	71	3	IVW-MRE	-0.108464	0.0850626	0.202269	-0.0657798	0.0203545	0.00123051
WHR	12571_14_ARL3_ARL3	Male	71	3	Weighted mode	-0.059218	0.114493	0.606634	-0.075391	0.0176601	0.0507321
WHR	12572_236_EFS_EFS	Male	71	7	MR Egger	0.260649	0.191731	0.17843	0.063888	0.0719695	0.415352
WHR	12572_236_EFS_EFS	Male	71	7	Weighted median	0.240702	0.0713819	0.000746165	0.0269395	0.0207166	0.193471
WHR	12572_236_EFS_EFS	Male	71	7	IVW-MRE	0.197005	0.0550416	0.000344646	0.0426273	0.0170876	0.0126087
WHR	12572_236_EFS_EFS	Male	71	7	Weighted mode	0.336974	0.138444	0.0174869	0.0294992	0.0238778	0.26285
WHR	12573_80_TRIM3_TRIM3	Male	71	4	MR Egger	0.27689	0.157881	0.0839066	0.0716032	0.0787696	0.459292
WHR	12573_80_TRIM3_TRIM3	Male	71	4	Weighted median	0.00593795	0.0737028	0.935787	-0.0119582	0.0236452	0.613044
WHR	12573_80_TRIM3_TRIM3	Male	71	4	IVW-MRE	-0.0530847	0.0467613	0.25628	-0.0318807	0.033599	0.342692
WHR	12573_80_TRIM3_TRIM3	Male	71	4	Weighted mode	0.0480003	0.106663	0.654088	-0.0060185	0.0261166	0.832565
WHR	12574_36_EDN2_Endothelin_2	Male	71		MR Egger	0.423247	0.169067	0.0146698
WHR	12574_36_EDN2_Endothelin_2	Male	71		Weighted median	0.141925	0.0702563	0.0433727
WHR	12574_36_EDN2_Endothelin_2	Male	71		IVW-MRE	0.0798605	0.0501291	0.111138
WHR	12574_36_EDN2_Endothelin_2	Male	71		Weighted mode	0.272307	0.159025	0.0912593
WHR	12575_30_MTHFD1_C1TC	Male	71	8	MR Egger	0.126096	0.162965	0.441713	-0.0502303	0.0448303	0.305354
WHR	12575_30_MTHFD1_C1TC	Male	71	8	Weighted median	-0.0590734	0.0718469	0.410956	-0.0116753	0.0241983	0.629463
WHR	12575_30_MTHFD1_C1TC	Male	71	8	IVW-MRE	-0.0592004	0.0420433	0.159107	-0.0129552	0.013669	0.343239
WHR	12575_30_MTHFD1_C1TC	Male	71	8	Weighted mode	-0.0340451	0.131341	0.796233	-0.00937877	0.0263378	0.73226
WHR	12577_100_FEN1_FLAP_endonuclease_1	Male	71		MR Egger	0.324007	0.157735	0.0437546
WHR	12577_100_FEN1_FLAP_endonuclease_1	Male	71		Weighted median	0.175796	0.0693792	0.0112821
WHR	12577_100_FEN1_FLAP_endonuclease_1	Male	71	2	IVW-MRE	0.0844208	0.0434313	0.0519221	-0.0509165	0.0635326	0.422887
WHR	12577_100_FEN1_FLAP_endonuclease_1	Male	71		Weighted mode	0.265176	0.144487	0.0707112
WHR	12578_13_ARF3_ARF3	Male	71		MR Egger	0.305377	0.157877	0.0571815
WHR	12578_13_ARF3_ARF3	Male	71		Weighted median	0.0703849	0.0653695	0.281604
WHR	12578_13_ARF3_ARF3	Male	71		IVW-MRE	0.0306426	0.0343083	0.371775
WHR	12578_13_ARF3_ARF3	Male	71		Weighted mode	0.0778969	0.129519	0.549495
WHR	12580_7_PSMB5_PSB5	Male	71	3	MR Egger	0.285323	0.160093	0.079111	0.0573148	0.104294	0.680098
WHR	12580_7_PSMB5_PSB5	Male	71	3	Weighted median	0.158454	0.0683884	0.0205052	0.0615287	0.0261941	0.0188263
WHR	12580_7_PSMB5_PSB5	Male	71	3	IVW-MRE	0.0850427	0.0466288	0.068179	0.0629608	0.00510193	5.47621e-35
WHR	12580_7_PSMB5_PSB5	Male	71	3	Weighted mode	0.259331	0.122552	0.0378958	0.0605924	0.0319695	0.198525
WHR	12581_39_IMPA2_IMPA2	Male	71		MR Egger	0.224777	0.160086	0.164774
WHR	12581_39_IMPA2_IMPA2	Male	71		Weighted median	0.107606	0.0697949	0.123135
WHR	12581_39_IMPA2_IMPA2	Male	71		IVW-MRE	0.083417	0.0463488	0.0718974
WHR	12581_39_IMPA2_IMPA2	Male	71		Weighted mode	0.198168	0.12435	0.115525
WHR	12583_77_ARAF_ARAF	Male	71		MR Egger	0.357896	0.157633	0.0263069
WHR	12583_77_ARAF_ARAF	Male	71		Weighted median	-0.0283915	0.0698703	0.684489
WHR	12583_77_ARAF_ARAF	Male	71	2	IVW-MRE	-0.022129	0.0469091	0.637111	-0.0137313	0.0177883	0.440157
WHR	12583_77_ARAF_ARAF	Male	71		Weighted mode	-0.0438732	0.119826	0.715365
WHR	12585_39_ERCC1_ERCC1	Male	71	5	MR Egger	0.33797	0.160021	0.0383057	-0.0671531	0.0849502	0.486963
WHR	12585_39_ERCC1_ERCC1	Male	71	5	Weighted median	0.182065	0.0682288	0.00762021	-0.00492428	0.0213073	0.817231
WHR	12585_39_ERCC1_ERCC1	Male	71	5	IVW-MRE	0.0887104	0.0434313	0.0410974	-0.00385532	0.028633	0.892892
WHR	12585_39_ERCC1_ERCC1	Male	71	5	Weighted mode	0.264701	0.136566	0.056625	-0.00292346	0.028452	0.923106
WHR	12587_65_ARL2_ARL2	Male	71	15	MR Egger	0.0126551	0.169923	0.940847	0.038745	0.016327	0.0337422
WHR	12587_65_ARL2_ARL2	Male	71	15	Weighted median	-0.0387319	0.0707672	0.584163	0.0387479	0.00980085	7.70098e-05
WHR	12587_65_ARL2_ARL2	Male	71	15	IVW-MRE	-0.0026704	0.0424424	0.949832	0.0306118	0.00912655	0.000796089
WHR	12587_65_ARL2_ARL2	Male	71	15	Weighted mode	-0.0558903	0.126023	0.658777	0.0407267	0.00845941	0.000275042
WHR	12591_27_OPHN1_Oligophrenin_1	Male	71		MR Egger	0.31737	0.162778	0.0552762
WHR	12591_27_OPHN1_Oligophrenin_1	Male	71		Weighted median	-0.0123964	0.0700747	0.859585
WHR	12591_27_OPHN1_Oligophrenin_1	Male	71	2	IVW-MRE	-0.0681341	0.0444616	0.125418	-0.00509113	0.0304506	0.867218
WHR	12591_27_OPHN1_Oligophrenin_1	Male	71		Weighted mode	0.022084	0.120209	0.854769
WHR	12593_33_PDRG1_PDRG1	Male	71	4	MR Egger	0.421124	0.160794	0.0108326	0.0292012	0.107628	0.811587
WHR	12593_33_PDRG1_PDRG1	Male	71	4	Weighted median	0.0924117	0.0729745	0.205386	0.0212146	0.0263923	0.421504
WHR	12593_33_PDRG1_PDRG1	Male	71	4	IVW-MRE	0.0508822	0.0481421	0.290549	0.0176307	0.025343	0.486626
WHR	12593_33_PDRG1_PDRG1	Male	71	4	Weighted mode	0.143936	0.147071	0.331108	0.0215577	0.0285629	0.505247
WHR	12594_5_GCA_GRAN	Male	71	4	MR Egger	0.42067	0.161967	0.011477	0.00168373	0.0320792	0.962912
WHR	12594_5_GCA_GRAN	Male	71	4	Weighted median	0.0858506	0.0694191	0.216198	-0.0111282	0.0101631	0.273534
WHR	12594_5_GCA_GRAN	Male	71	4	IVW-MRE	0.0707467	0.0427434	0.0978946	-0.0112441	0.0087907	0.200865
WHR	12594_5_GCA_GRAN	Male	71	4	Weighted mode	0.0852699	0.154335	0.582366	-0.0117279	0.00932607	0.297544
WHR	12595_11_TMOD1_TMOD1	Male	71		MR Egger	0.169315	0.169236	0.320579
WHR	12595_11_TMOD1_TMOD1	Male	71		Weighted median	0.113046	0.0693653	0.10316
WHR	12595_11_TMOD1_TMOD1	Male	71		IVW-MRE	0.0787947	0.0488666	0.106865
WHR	12595_11_TMOD1_TMOD1	Male	71		Weighted mode	0.155626	0.151058	0.306445
WHR	12597_68_ATG5_Autophagy_protein_5	Male	71		MR Egger	0.238451	0.159656	0.139857
WHR	12597_68_ATG5_Autophagy_protein_5	Male	71		Weighted median	0.0920823	0.0712094	0.19597
WHR	12597_68_ATG5_Autophagy_protein_5	Male	71		IVW-MRE	-0.019236	0.0454322	0.672003
WHR	12597_68_ATG5_Autophagy_protein_5	Male	71		Weighted mode	0.112463	0.12372	0.366464
WHR	12599_10_FERMT3_URP2	Male	71		MR Egger	0.0870245	0.161618	0.591993
WHR	12599_10_FERMT3_URP2	Male	71		Weighted median	-0.0154852	0.0699068	0.824694
WHR	12599_10_FERMT3_URP2	Male	71		IVW-MRE	-0.0161737	0.0384976	0.674396
WHR	12599_10_FERMT3_URP2	Male	71		Weighted mode	-0.00285912	0.121779	0.981336
WHR	12603_87_PABPC4_PABP4	Male	71	3	MR Egger	0.328353	0.162248	0.0468679	0.155863	0.0694743	0.266939
WHR	12603_87_PABPC4_PABP4	Male	71	3	Weighted median	0.0609716	0.0671449	0.363846	-0.00996983	0.0228017	0.661938
WHR	12603_87_PABPC4_PABP4	Male	71	3	IVW-MRE	0.00413077	0.0410871	0.919918	-0.0247713	0.0474994	0.602013
WHR	12603_87_PABPC4_PABP4	Male	71	3	Weighted mode	0.0825445	0.130843	0.530184	0.000335898	0.0230159	0.989681
WHR	12604_16_SCMH1_SCMH1	Male	71	3	MR Egger	0.0511929	0.1769	0.773152	-0.0242502	0.038975	0.645668
WHR	12604_16_SCMH1_SCMH1	Male	71	3	Weighted median	-0.00720295	0.069909	0.917937	0.00111839	0.0135773	0.934351
WHR	12604_16_SCMH1_SCMH1	Male	71	3	IVW-MRE	0.0571404	0.050692	0.259655	0.00384763	0.0175322	0.826291
WHR	12604_16_SCMH1_SCMH1	Male	71	3	Weighted mode	-0.0130628	0.177898	0.941674	-0.00188211	0.014605	0.909253
WHR	12605_1_EXOSC3_Exosome_component_3	Male	71	5	MR Egger	0.00623867	0.16124	0.969248	0.0409252	0.0178015	0.105088
WHR	12605_1_EXOSC3_Exosome_component_3	Male	71	5	Weighted median	-0.0101406	0.0674038	0.880413	0.0322028	0.0123909	0.00935198
WHR	12605_1_EXOSC3_Exosome_component_3	Male	71	5	IVW-MRE	-0.00871016	0.0465717	0.851639	0.0260844	0.011433	0.0225195
WHR	12605_1_EXOSC3_Exosome_component_3	Male	71	5	Weighted mode	-0.0575232	0.123449	0.642686	0.0321075	0.0130041	0.0690186
WHR	12612_37_PSMB1_PSB1	Male	71	5	MR Egger	0.0747974	0.163303	0.648371	0.00484314	0.0155792	0.776245
WHR	12612_37_PSMB1_PSB1	Male	71	5	Weighted median	0.0954505	0.0724465	0.187661	-0.00930287	0.00949809	0.327359
WHR	12612_37_PSMB1_PSB1	Male	71	5	IVW-MRE	0.0756809	0.0467861	0.10575	-0.011745	0.00984735	0.232984
WHR	12612_37_PSMB1_PSB1	Male	71	5	Weighted mode	0.089633	0.125514	0.477522	-0.00887501	0.0095082	0.403451
WHR	12616_45_NRBP1_NRBP	Male	71	7	MR Egger	0.305508	0.162568	0.0644323	0.0675378	0.166293	0.70144
WHR	12616_45_NRBP1_NRBP	Male	71	7	Weighted median	0.138348	0.067901	0.041601	0.0130831	0.019794	0.508637
WHR	12616_45_NRBP1_NRBP	Male	71	7	IVW-MRE	0.0428003	0.0475954	0.368518	-0.0285025	0.0475666	0.549031
WHR	12616_45_NRBP1_NRBP	Male	71	7	Weighted mode	0.22081	0.117697	0.0648133	0.0221146	0.0175072	0.253394
WHR	12617_2_STK24_STK24	Male	71		MR Egger	0.195331	0.164348	0.238704
WHR	12617_2_STK24_STK24	Male	71		Weighted median	-0.051742	0.0730321	0.478645
WHR	12617_2_STK24_STK24	Male	71		IVW-MRE	-0.069596	0.0462697	0.132546
WHR	12617_2_STK24_STK24	Male	71		Weighted mode	-0.0556009	0.117425	0.63733
WHR	12618_50_AKR1C1_Aldo_keto_reductase_1C1	Male	71	3	MR Egger	0.300074	0.158785	0.0629845	0.245145	0.165803	0.378582
WHR	12618_50_AKR1C1_Aldo_keto_reductase_1C1	Male	71	3	Weighted median	0.138649	0.0711084	0.0511967	0.00883144	0.0365114	0.808872
WHR	12618_50_AKR1C1_Aldo_keto_reductase_1C1	Male	71	3	IVW-MRE	0.113916	0.0431631	0.00830999	0.0180724	0.0343579	0.598885
WHR	12618_50_AKR1C1_Aldo_keto_reductase_1C1	Male	71	3	Weighted mode	0.277009	0.144843	0.0599084	-0.00226595	0.046372	0.965468
WHR	12619_14_PPM1A_Protein_phophatase_2Ca	Male	71		MR Egger	0.227831	0.157235	0.151871
WHR	12619_14_PPM1A_Protein_phophatase_2Ca	Male	71		Weighted median	0.0050277	0.0652989	0.938627
WHR	12619_14_PPM1A_Protein_phophatase_2Ca	Male	71		IVW-MRE	0.0179736	0.0397283	0.650971
WHR	12619_14_PPM1A_Protein_phophatase_2Ca	Male	71		Weighted mode	-0.0113535	0.150752	0.940181
WHR	12620_3_SEPT11_Septin_11	Male	71	4	MR Egger	0.357457	0.159629	0.0283627	0.0556952	0.250216	0.84452
WHR	12620_3_SEPT11_Septin_11	Male	71	4	Weighted median	0.0729737	0.06843	0.286244	0.0394605	0.0283812	0.164415
WHR	12620_3_SEPT11_Septin_11	Male	71	4	IVW-MRE	0.0433659	0.0443645	0.328325	0.038285	0.00498874	1.6633e-14
WHR	12620_3_SEPT11_Septin_11	Male	71	4	Weighted mode	0.000444917	0.194464	0.998181	0.0401149	0.0347441	0.331883
WHR	12621_55_PPP2R1A_PP2AAA	Male	71	4	MR Egger	0.104677	0.161796	0.519797	-0.0131078	0.087435	0.894585
WHR	12621_55_PPP2R1A_PP2AAA	Male	71	4	Weighted median	-0.135474	0.0691035	0.0499422	0.0258732	0.0169163	0.126144
WHR	12621_55_PPP2R1A_PP2AAA	Male	71	4	IVW-MRE	-0.111017	0.0426103	0.00917685	0.0227914	0.023586	0.333888
WHR	12621_55_PPP2R1A_PP2AAA	Male	71	4	Weighted mode	-0.14002	0.128406	0.279255	0.0291501	0.0174147	0.192747
WHR	12622_96_ASH1L_ASH1L	Male	71		MR Egger	0.130489	0.163898	0.428668
WHR	12622_96_ASH1L_ASH1L	Male	71		Weighted median	0.0855353	0.0693131	0.217187
WHR	12622_96_ASH1L_ASH1L	Male	71		IVW-MRE	0.0596794	0.0472063	0.206149
WHR	12622_96_ASH1L_ASH1L	Male	71		Weighted mode	0.121528	0.103329	0.243532
WHR	12623_84_JARID2_JARD2	Male	71	4	MR Egger	0.448854	0.160462	0.00667318	-0.354743	0.125824	0.106148
WHR	12623_84_JARID2_JARD2	Male	71	4	Weighted median	0.128969	0.071599	0.0716618	-0.000223526	0.0175135	0.989817
WHR	12623_84_JARID2_JARD2	Male	71	4	IVW-MRE	0.0738585	0.0468122	0.114621	-0.0024814	0.0206546	0.904374
WHR	12623_84_JARID2_JARD2	Male	71	4	Weighted mode	0.275247	0.168776	0.107416	0.00319929	0.0206052	0.88647
WHR	12625_138_KLHL7_KLHL7	Male	71		MR Egger	0.382381	0.163794	0.0224855
WHR	12625_138_KLHL7_KLHL7	Male	71		Weighted median	0.185474	0.072811	0.0108549
WHR	12625_138_KLHL7_KLHL7	Male	71		IVW-MRE	0.0998671	0.0483307	0.0387973
WHR	12625_138_KLHL7_KLHL7	Male	71		Weighted mode	0.267549	0.115926	0.0239629
WHR	12626_6_SENP7_SENP7	Male	71		MR Egger	0.304382	0.162009	0.0644969
WHR	12626_6_SENP7_SENP7	Male	71		Weighted median	0.130251	0.0707769	0.0657245
WHR	12626_6_SENP7_SENP7	Male	71		IVW-MRE	0.13003	0.0474441	0.00613083
WHR	12626_6_SENP7_SENP7	Male	71		Weighted mode	0.161793	0.13201	0.224455
WHR	12627_97_ATG7_ATG7	Male	71		MR Egger	-0.00999872	0.159424	0.950172
WHR	12627_97_ATG7_ATG7	Male	71		Weighted median	0.116504	0.0686543	0.0897043
WHR	12627_97_ATG7_ATG7	Male	71		IVW-MRE	0.0970784	0.0459298	0.0345474
WHR	12627_97_ATG7_ATG7	Male	71		Weighted mode	0.128531	0.122013	0.295771
WHR	12628_31_LANCL2_LANC2	Male	71		MR Egger	0.254908	0.173778	0.146958
WHR	12628_31_LANCL2_LANC2	Male	71		Weighted median	0.0140394	0.0704263	0.84199
WHR	12628_31_LANCL2_LANC2	Male	71		IVW-MRE	0.00941564	0.050322	0.851576
WHR	12628_31_LANCL2_LANC2	Male	71		Weighted mode	0.0156239	0.121955	0.898428
WHR	12630_8_ARFIP2_ARFP2	Male	71	11	MR Egger	0.0976279	0.194604	0.617493	0.00977154	0.034302	0.782192
WHR	12630_8_ARFIP2_ARFP2	Male	71	11	Weighted median	-0.1644	0.0728692	0.0240641	-0.0554443	0.0220584	0.0119533
WHR	12630_8_ARFIP2_ARFP2	Male	71	11	IVW-MRE	-0.0892255	0.0564398	0.113902	-0.0558586	0.0211139	0.00815489
WHR	12630_8_ARFIP2_ARFP2	Male	71	11	Weighted mode	-0.209421	0.130923	0.114199	-0.0595312	0.046474	0.229118
WHR	12632_14_NAT1_ARY1	Male	71	7	MR Egger	0.549421	0.163018	0.00123282	-0.0180462	0.0164731	0.32324
WHR	12632_14_NAT1_ARY1	Male	71	7	Weighted median	0.166477	0.0693657	0.0163957	-0.00820286	0.00875326	0.348696
WHR	12632_14_NAT1_ARY1	Male	71	7	IVW-MRE	0.164579	0.0489904	0.000781078	-0.00723699	0.00628206	0.249317
WHR	12632_14_NAT1_ARY1	Male	71	7	Weighted mode	0.532624	0.211377	0.0140271	-0.00802148	0.00965579	0.43792
WHR	12633_3_PTPN9_PTN9	Male	71	3	MR Egger	0.225607	0.15912	0.160735	-0.64794	0.413487	0.361603
WHR	12633_3_PTPN9_PTN9	Male	71	3	Weighted median	0.066924	0.0686985	0.329972	-0.00871607	0.0352483	0.804695
WHR	12633_3_PTPN9_PTN9	Male	71	3	IVW-MRE	0.0403925	0.0442069	0.360867	-0.00827096	0.0298346	0.781606
WHR	12633_3_PTPN9_PTN9	Male	71	3	Weighted mode	0.142259	0.134445	0.293638	-0.00936902	0.0454307	0.855702
WHR	12634_79_BCAR3_BCAR3	Male	71	5	MR Egger	0.356843	0.173731	0.0437664	0.103744	0.139756	0.511729
WHR	12634_79_BCAR3_BCAR3	Male	71	5	Weighted median	0.106373	0.0722833	0.141126	-0.0150782	0.0331571	0.649289
WHR	12634_79_BCAR3_BCAR3	Male	71	5	IVW-MRE	0.0776414	0.0510223	0.12808	-0.00396776	0.0319455	0.901154
WHR	12634_79_BCAR3_BCAR3	Male	71	5	Weighted mode	0.0964828	0.116714	0.411237	0.00738935	0.0511426	0.892105
WHR	12635_9_TRDMT1_TRDMT	Male	71	5	MR Egger	0.143772	0.166764	0.391603	0.0248115	0.0143018	0.181177
WHR	12635_9_TRDMT1_TRDMT	Male	71	5	Weighted median	0.000175636	0.0739497	0.998105	0.021237	0.00905448	0.0190031
WHR	12635_9_TRDMT1_TRDMT	Male	71	5	IVW-MRE	-0.00708963	0.0480476	0.882695	0.0194485	0.00313876	5.78277e-10
WHR	12635_9_TRDMT1_TRDMT	Male	71	5	Weighted mode	0.0208676	0.120892	0.863453	0.0213009	0.0104178	0.110356
WHR	12636_113_SMYD2_SMYD2	Male	71		MR Egger	0.0840929	0.167778	0.617815
WHR	12636_113_SMYD2_SMYD2	Male	71		Weighted median	0.155597	0.0683937	0.022905
WHR	12636_113_SMYD2_SMYD2	Male	71	2	IVW-MRE	0.105864	0.0478789	0.0270299	0.0529933	0.0455931	0.24511
WHR	12636_113_SMYD2_SMYD2	Male	71		Weighted mode	0.197711	0.126907	0.123762
WHR	12637_7_CRAT_CACP	Male	71		MR Egger	0.297976	0.16262	0.0712157
WHR	12637_7_CRAT_CACP	Male	71		Weighted median	0.0178015	0.0731097	0.807626
WHR	12637_7_CRAT_CACP	Male	71	2	IVW-MRE	-0.0198866	0.0460625	0.665938	0.0599074	0.0392829	0.127253
WHR	12637_7_CRAT_CACP	Male	71		Weighted mode	0.0667857	0.130466	0.610332
WHR	12641_3_INPP5B_I5P2	Male	71	4	MR Egger	0.129041	0.165392	0.437933	-0.196646	0.158442	0.340386
WHR	12641_3_INPP5B_I5P2	Male	71	4	Weighted median	0.00904405	0.0692555	0.8961	-0.00165377	0.0324311	0.959331
WHR	12641_3_INPP5B_I5P2	Male	71	4	IVW-MRE	-0.0449149	0.0437473	0.304566	-0.0230352	0.0268492	0.390921
WHR	12641_3_INPP5B_I5P2	Male	71	4	Weighted mode	-0.0235275	0.133198	0.860304	0.0125608	0.0466464	0.805174
WHR	12643_4_ARRB1_ARRB1	Male	71		MR Egger	0.162127	0.161869	0.320038
WHR	12643_4_ARRB1_ARRB1	Male	71		Weighted median	-0.0531406	0.0714044	0.456743
WHR	12643_4_ARRB1_ARRB1	Male	71		IVW-MRE	-0.0730215	0.0406663	0.0725536
WHR	12643_4_ARRB1_ARRB1	Male	71		Weighted mode	-0.0476283	0.107048	0.657749
WHR	12644_63_ADSS_PURA2	Male	71		MR Egger	0.059046	0.159206	0.711865
WHR	12644_63_ADSS_PURA2	Male	71		Weighted median	0.0679329	0.0694438	0.327954
WHR	12644_63_ADSS_PURA2	Male	71		IVW-MRE	0.0641841	0.0450902	0.154603
WHR	12644_63_ADSS_PURA2	Male	71		Weighted mode	0.114702	0.125653	0.364453
WHR	12646_2_RPE_RPE	Male	71		MR Egger	0.078482	0.16121	0.62792
WHR	12646_2_RPE_RPE	Male	71		Weighted median	0.00173287	0.0684552	0.979805
WHR	12646_2_RPE_RPE	Male	71		IVW-MRE	0.00736761	0.0411167	0.85779
WHR	12646_2_RPE_RPE	Male	71		Weighted mode	0.0324056	0.120427	0.788653
WHR	12647_52_SETD2_SETD2	Male	71		MR Egger	0.274918	0.172983	0.116569
WHR	12647_52_SETD2_SETD2	Male	71		Weighted median	0.20027	0.0717097	0.00522546
WHR	12647_52_SETD2_SETD2	Male	71	2	IVW-MRE	0.115981	0.0502008	0.0208697	-0.0334341	0.0193813	0.0845146
WHR	12647_52_SETD2_SETD2	Male	71		Weighted mode	0.238316	0.113802	0.0398713
WHR	12650_43_GNAI3_GNAI3	Male	71	4	MR Egger	0.331655	0.157986	0.0394537	0.0703633	0.046847	0.271941
WHR	12650_43_GNAI3_GNAI3	Male	71	4	Weighted median	0.134073	0.0649775	0.0390774	0.0609756	0.020215	0.0025583
WHR	12650_43_GNAI3_GNAI3	Male	71	4	IVW-MRE	0.0917524	0.0392252	0.0193292	0.0482595	0.0273117	0.0772302
WHR	12650_43_GNAI3_GNAI3	Male	71	4	Weighted mode	0.231441	0.129892	0.0791198	0.0629606	0.0210522	0.0580986
WHR	12651_21_PDK2_PDK2	Male	71	3	MR Egger	0.243002	0.15802	0.128674	-0.155481	0.119127	0.416207
WHR	12651_21_PDK2_PDK2	Male	71	3	Weighted median	0.168087	0.0680239	0.0134734	-0.00491538	0.0352532	0.88911
WHR	12651_21_PDK2_PDK2	Male	71	3	IVW-MRE	0.102213	0.0442949	0.0210241	-0.00734561	0.0320083	0.818487
WHR	12651_21_PDK2_PDK2	Male	71	3	Weighted mode	0.211515	0.115812	0.0720596	-0.00516412	0.0405077	0.910219
WHR	12652_37_AHCYL1_SAHH2	Male	71		MR Egger	0.202941	0.162026	0.21461
WHR	12652_37_AHCYL1_SAHH2	Male	71		Weighted median	-0.0289704	0.0688102	0.673742
WHR	12652_37_AHCYL1_SAHH2	Male	71	2	IVW-MRE	-0.0443393	0.0444002	0.317975	-0.0122887	0.0432592	0.776356
WHR	12652_37_AHCYL1_SAHH2	Male	71		Weighted mode	-0.0382244	0.117283	0.745459
WHR	12653_13_CSNK1G2_CSNK1G2	Male	71	3	MR Egger	0.436219	0.159397	0.00788554	-0.11763	0.144422	0.564862
WHR	12653_13_CSNK1G2_CSNK1G2	Male	71	3	Weighted median	0.0160304	0.0709587	0.821269	0.0138372	0.0333987	0.678653
WHR	12653_13_CSNK1G2_CSNK1G2	Male	71	3	IVW-MRE	0.0113478	0.04508	0.801253	0.0152366	0.0188105	0.417937
WHR	12653_13_CSNK1G2_CSNK1G2	Male	71	3	Weighted mode	-0.0789211	0.162444	0.628601	0.010441	0.0387921	0.813036
WHR	12655_30_NAPB_SNAB	Male	71	4	MR Egger	0.339446	0.161958	0.0397623	-0.0638227	0.093334	0.56469
WHR	12655_30_NAPB_SNAB	Male	71	4	Weighted median	0.0885793	0.0689017	0.198587	0.0263618	0.0230533	0.252825
WHR	12655_30_NAPB_SNAB	Male	71	4	IVW-MRE	0.0726933	0.0476463	0.127088	0.0226389	0.0191225	0.236456
WHR	12655_30_NAPB_SNAB	Male	71	4	Weighted mode	0.105396	0.147034	0.475872	0.00731431	0.0254022	0.792139
WHR	12656_1_KLC1_KLC1	Male	71	3	MR Egger	0.307646	0.172044	0.0781382	0.283276	0.155282	0.319223
WHR	12656_1_KLC1_KLC1	Male	71	3	Weighted median	0.0367811	0.0722235	0.610565	0.01103	0.0301387	0.714383
WHR	12656_1_KLC1_KLC1	Male	71	3	IVW-MRE	-0.0495813	0.0509937	0.3309	0.0180578	0.0473439	0.702893
WHR	12656_1_KLC1_KLC1	Male	71	3	Weighted mode	0.0391309	0.121979	0.749318	0.0826647	0.0379141	0.161031
WHR	12657_2_TSTA3_FCL	Male	71	3	MR Egger	0.128948	0.169065	0.448235	0.0496349	0.126034	0.76116
WHR	12657_2_TSTA3_FCL	Male	71	3	Weighted median	0.0372053	0.0717943	0.604305	0.0394071	0.0374828	0.293103
WHR	12657_2_TSTA3_FCL	Male	71	3	IVW-MRE	0.044891	0.0487363	0.356999	0.0470776	0.0259086	0.0692068
WHR	12657_2_TSTA3_FCL	Male	71	3	Weighted mode	0.0572954	0.111887	0.610205	0.0183917	0.053432	0.763512
WHR	12658_72_PANK3_PANK3	Male	71	5	MR Egger	0.441377	0.169387	0.011222	-0.0304675	0.0681206	0.685009
WHR	12658_72_PANK3_PANK3	Male	71	5	Weighted median	0.14991	0.0696943	0.0314795	-0.00603749	0.0260225	0.81653
WHR	12658_72_PANK3_PANK3	Male	71	5	IVW-MRE	0.125855	0.050158	0.0121018	0.0117118	0.031948	0.713924
WHR	12658_72_PANK3_PANK3	Male	71	5	Weighted mode	0.110936	0.170379	0.517105	-0.0165806	0.0336062	0.647605
WHR	12659_13_OLA1_GTPB9	Male	71		MR Egger	0.204721	0.159262	0.202938
WHR	12659_13_OLA1_GTPB9	Male	71		Weighted median	0.0242801	0.0682043	0.721847
WHR	12659_13_OLA1_GTPB9	Male	71	2	IVW-MRE	-0.00161594	0.0384111	0.966443	0.0457391	0.0324408	0.158562
WHR	12659_13_OLA1_GTPB9	Male	71		Weighted mode	0.0438997	0.114063	0.7015
WHR	12661_44_GABARAPL1_GBRL1	Male	71		MR Egger	0.439505	0.15993	0.0076424
WHR	12661_44_GABARAPL1_GBRL1	Male	71		Weighted median	0.160598	0.0675456	0.0174246
WHR	12661_44_GABARAPL1_GBRL1	Male	71	2	IVW-MRE	0.165024	0.0436171	0.000154664	-0.127737	0.0080041	2.46908e-57
WHR	12661_44_GABARAPL1_GBRL1	Male	71		Weighted mode	0.174468	0.196918	0.378653
WHR	12662_82_ECH1_ECH1	Male	71		MR Egger	0.135106	0.160808	0.403718
WHR	12662_82_ECH1_ECH1	Male	71		Weighted median	0.0114832	0.0688757	0.867587
WHR	12662_82_ECH1_ECH1	Male	71	2	IVW-MRE	0.0124808	0.0464134	0.788003	-0.00104427	0.00204168	0.60902
WHR	12662_82_ECH1_ECH1	Male	71		Weighted mode	0.134925	0.136191	0.325243
WHR	12663_1_TST_THTR	Male	71	30	MR Egger	0.108804	0.159897	0.498486	0.00254111	0.00564618	0.656134
WHR	12663_1_TST_THTR	Male	71	30	Weighted median	0.00444906	0.0604799	0.941358	0.00345487	0.00573478	0.54688
WHR	12663_1_TST_THTR	Male	71	30	IVW-MRE	0.0120774	0.0456687	0.791429	0.00371827	0.00347148	0.284129
WHR	12663_1_TST_THTR	Male	71	30	Weighted mode	0.0404013	0.125088	0.74767	0.00489689	0.00509775	0.344695
WHR	12664_19_PTPN13_PTN13	Male	71		MR Egger	0.266213	0.173685	0.129913
WHR	12664_19_PTPN13_PTN13	Male	71		Weighted median	0.167589	0.0718169	0.0196187
WHR	12664_19_PTPN13_PTN13	Male	71	2	IVW-MRE	0.116683	0.0502338	0.0201897	-0.016472	0.00699812	0.0185837
WHR	12664_19_PTPN13_PTN13	Male	71		Weighted mode	0.244092	0.132492	0.0696655
WHR	12665_16_ILF2_ILF2	Male	71		MR Egger	0.170139	0.157946	0.285145
WHR	12665_16_ILF2_ILF2	Male	71		Weighted median	0.14971	0.0695165	0.0312722
WHR	12665_16_ILF2_ILF2	Male	71		IVW-MRE	0.126254	0.0439578	0.00407666
WHR	12665_16_ILF2_ILF2	Male	71		Weighted mode	0.21755	0.122102	0.0791347
WHR	12667_2_GDA_GUAD	Male	71	6	MR Egger	0.253121	0.165779	0.131368	0.0204186	0.0121472	0.168072
WHR	12667_2_GDA_GUAD	Male	71	6	Weighted median	0.161378	0.0702333	0.0215769	0.018179	0.00872026	0.0370979
WHR	12667_2_GDA_GUAD	Male	71	6	IVW-MRE	0.14121	0.0424354	0.000875841	0.0165298	0.0051883	0.00144264
WHR	12667_2_GDA_GUAD	Male	71	6	Weighted mode	0.212633	0.12765	0.100232	0.0209743	0.00933956	0.0746741
WHR	12668_7_VPS4B_VPS4B	Male	71	4	MR Egger	0.330142	0.160956	0.0440536	-0.0261535	0.0844918	0.786185
WHR	12668_7_VPS4B_VPS4B	Male	71	4	Weighted median	0.0545908	0.0670861	0.415793	0.0047771	0.0165366	0.772674
WHR	12668_7_VPS4B_VPS4B	Male	71	4	IVW-MRE	0.0135603	0.0434022	0.754711	0.0038821	0.0179945	0.829192
WHR	12668_7_VPS4B_VPS4B	Male	71	4	Weighted mode	0.157129	0.112453	0.16674	0.00352194	0.0172849	0.851581
WHR	12669_30_HECW1_HECW1	Male	71		MR Egger	0.346249	0.159177	0.0330408
WHR	12669_30_HECW1_HECW1	Male	71		Weighted median	0.0699176	0.069703	0.315823
WHR	12669_30_HECW1_HECW1	Male	71	2	IVW-MRE	0.0850651	0.0446508	0.0567645	-0.0120492	0.0649755	0.852882
WHR	12669_30_HECW1_HECW1	Male	71		Weighted mode	-0.0248355	0.13465	0.854198
WHR	12670_15_RAD1_RAD1	Male	71		MR Egger	0.200903	0.160909	0.21605
WHR	12670_15_RAD1_RAD1	Male	71		Weighted median	0.0449777	0.0694175	0.517031
WHR	12670_15_RAD1_RAD1	Male	71		IVW-MRE	0.0206269	0.0444931	0.642936
WHR	12670_15_RAD1_RAD1	Male	71		Weighted mode	0.0618764	0.109928	0.575315
WHR	12671_35_SULT1B1_ST1B1	Male	71	11	MR Egger	0.207815	0.166205	0.215395	0.0210046	0.0163302	0.230459
WHR	12671_35_SULT1B1_ST1B1	Male	71	11	Weighted median	0.106725	0.0723634	0.140254	-0.00575808	0.00815954	0.480383
WHR	12671_35_SULT1B1_ST1B1	Male	71	11	IVW-MRE	0.098542	0.0481786	0.0408204	-0.00315942	0.0117081	0.787276
WHR	12671_35_SULT1B1_ST1B1	Male	71	11	Weighted mode	0.140522	0.158978	0.379769	-0.00204629	0.00630374	0.752161
WHR	12675_14_DARS_SYDC	Male	71	3	MR Egger	0.0750116	0.163594	0.648018	-0.186585	0.116263	0.354749
WHR	12675_14_DARS_SYDC	Male	71	3	Weighted median	-0.0427439	0.0694331	0.53815	-0.0874108	0.0363255	0.016114
WHR	12675_14_DARS_SYDC	Male	71	3	IVW-MRE	-0.0926268	0.046869	0.048122	-0.0675954	0.0435047	0.120245
WHR	12675_14_DARS_SYDC	Male	71	3	Weighted mode	-0.067806	0.125208	0.589851	-0.108294	0.0377909	0.103257
WHR	12676_1_PACSIN1_PACN1	Male	71	8	MR Egger	0.322136	0.165489	0.0556589	-0.0219398	0.0423731	0.623143
WHR	12676_1_PACSIN1_PACN1	Male	71	8	Weighted median	0.0585762	0.0726391	0.420012	-0.0209766	0.0151281	0.165564
WHR	12676_1_PACSIN1_PACN1	Male	71	8	IVW-MRE	0.0171934	0.0463501	0.710678	-0.018322	0.0206091	0.37399
WHR	12676_1_PACSIN1_PACN1	Male	71	8	Weighted mode	0.0785732	0.116493	0.502222	-0.0219936	0.0178903	0.258651
WHR	12677_164_FLII_FLII	Male	71	3	MR Egger	0.346792	0.156284	0.0297791	0.00416022	0.0612838	0.95685
WHR	12677_164_FLII_FLII	Male	71	3	Weighted median	0.00994261	0.0663407	0.880866	0.015388	0.0248728	0.536135
WHR	12677_164_FLII_FLII	Male	71	3	IVW-MRE	0.00883765	0.0407859	0.828454	-0.00282029	0.0218533	0.897314
WHR	12677_164_FLII_FLII	Male	71	3	Weighted mode	0.00804637	0.144577	0.955776	0.0260167	0.0372847	0.557522
WHR	12678_66_SNRPA_SNRPA	Male	71		MR Egger	0.294357	0.160806	0.0714928
WHR	12678_66_SNRPA_SNRPA	Male	71		Weighted median	0.132448	0.06692	0.0477944
WHR	12678_66_SNRPA_SNRPA	Male	71		IVW-MRE	0.0620482	0.0410345	0.130509
WHR	12678_66_SNRPA_SNRPA	Male	71		Weighted mode	0.193712	0.1588	0.226616
WHR	12681_63_USP21_UBP21	Male	71	4	MR Egger	0.365052	0.159102	0.0248121	-0.00660101	0.0455073	0.897967
WHR	12681_63_USP21_UBP21	Male	71	4	Weighted median	0.117429	0.0649907	0.0707845	0.00914149	0.0165569	0.580862
WHR	12681_63_USP21_UBP21	Male	71	4	IVW-MRE	0.0838493	0.0435957	0.0544374	0.0096306	0.0072294	0.182813
WHR	12681_63_USP21_UBP21	Male	71	4	Weighted mode	0.218732	0.12942	0.0954591	0.00802263	0.0189192	0.700101
WHR	12682_5_CCBL2_KAT3	Male	71	9	MR Egger	-0.265662	0.164321	0.110501	-0.0478325	0.0777131	0.557697
WHR	12682_5_CCBL2_KAT3	Male	71	9	Weighted median	-0.110143	0.0695292	0.113166	-0.0195251	0.0281659	0.488173
WHR	12682_5_CCBL2_KAT3	Male	71	9	IVW-MRE	-0.100278	0.0422759	0.017693	-0.000759075	0.0278591	0.978263
WHR	12682_5_CCBL2_KAT3	Male	71	9	Weighted mode	-0.0965033	0.133307	0.471527	-0.0465429	0.0627301	0.479329
WHR	12683_156_DPYSL5_DPYL5	Male	71		MR Egger	0.254232	0.159529	0.115587
WHR	12683_156_DPYSL5_DPYL5	Male	71		Weighted median	0.0948507	0.0686863	0.167302
WHR	12683_156_DPYSL5_DPYL5	Male	71	2	IVW-MRE	0.0871123	0.0465489	0.0612874	-0.00377088	0.0823514	0.963478
WHR	12683_156_DPYSL5_DPYL5	Male	71		Weighted mode	0.173929	0.14633	0.238613
WHR	12684_5_SCIN_ADSV	Male	71		MR Egger	0.0313582	0.171637	0.855569
WHR	12684_5_SCIN_ADSV	Male	71		Weighted median	0.0553426	0.0687753	0.421
WHR	12684_5_SCIN_ADSV	Male	71	2	IVW-MRE	0.066913	0.0495788	0.177135	-0.0500424	0.0762839	0.511823
WHR	12684_5_SCIN_ADSV	Male	71		Weighted mode	0.0401753	0.127161	0.752988
WHR	12685_57_HOMER2_HOME2	Male	71	11	MR Egger	0.414441	0.164871	0.0142841	-0.00492066	0.0148888	0.748591
WHR	12685_57_HOMER2_HOME2	Male	71	11	Weighted median	0.0351507	0.0719649	0.625236	-0.00560316	0.00814328	0.491408
WHR	12685_57_HOMER2_HOME2	Male	71	11	IVW-MRE	-0.00632507	0.0454368	0.889288	-0.00346006	0.00891183	0.697827
WHR	12685_57_HOMER2_HOME2	Male	71	11	Weighted mode	0.124521	0.140068	0.377046	-0.0103726	0.00810973	0.229766
WHR	12686_15_MPST_THTM	Male	71		MR Egger	-0.025143	0.167441	0.881076
WHR	12686_15_MPST_THTM	Male	71		Weighted median	-0.0986529	0.0693493	0.154867
WHR	12686_15_MPST_THTM	Male	71	2	IVW-MRE	-0.0872111	0.0434345	0.0446562	0.0218766	0.00267439	2.83755e-16
WHR	12686_15_MPST_THTM	Male	71		Weighted mode	-0.213592	0.151822	0.163895
WHR	12687_2_DECR1_DECR	Male	71	5	MR Egger	0.28053	0.158519	0.0811975	0.104159	0.0540844	0.149773
WHR	12687_2_DECR1_DECR	Male	71	5	Weighted median	0.0528648	0.0659173	0.422561	0.0016245	0.0272864	0.952526
WHR	12687_2_DECR1_DECR	Male	71	5	IVW-MRE	0.00447691	0.0431945	0.917451	0.0027945	0.0240156	0.907366
WHR	12687_2_DECR1_DECR	Male	71	5	Weighted mode	0.0900625	0.122856	0.465962	0.0478064	0.0312332	0.20061
WHR	12688_115_RPS6KA6_KS6A6	Male	71	4	MR Egger	0.163398	0.160956	0.313571	0.801898	0.526178	0.266983
WHR	12688_115_RPS6KA6_KS6A6	Male	71	4	Weighted median	-0.0401242	0.0691488	0.561741	0.0216667	0.0327623	0.5084
WHR	12688_115_RPS6KA6_KS6A6	Male	71	4	IVW-MRE	-0.0436218	0.0423945	0.303503	0.00746426	0.0241014	0.756787
WHR	12688_115_RPS6KA6_KS6A6	Male	71	4	Weighted mode	-0.0707966	0.114186	0.537262	0.023901	0.0400856	0.593002
WHR	12689_56_ARPC1B_ARC1B	Male	71		MR Egger	0.0845205	0.160129	0.599313
WHR	12689_56_ARPC1B_ARC1B	Male	71		Weighted median	-0.0211538	0.0680783	0.756007
WHR	12689_56_ARPC1B_ARC1B	Male	71	2	IVW-MRE	-0.0120155	0.0395163	0.761079	0.00551727	0.0123712	0.655613
WHR	12689_56_ARPC1B_ARC1B	Male	71		Weighted mode	0.0156434	0.119794	0.896477
WHR	12690_33_SEPT10_SEP10	Male	71	8	MR Egger	0.290116	0.170819	0.0939411	-0.0181676	0.0227464	0.454906
WHR	12690_33_SEPT10_SEP10	Male	71	8	Weighted median	0.033555	0.0756288	0.657274	0.0235688	0.014591	0.106246
WHR	12690_33_SEPT10_SEP10	Male	71	8	IVW-MRE	0.0684082	0.0504007	0.17469	0.0171634	0.013199	0.193477
WHR	12690_33_SEPT10_SEP10	Male	71	8	Weighted mode	-0.027691	0.178985	0.877494	0.0243505	0.0154075	0.158021
WHR	12691_44_SHMT2_GLYM	Male	71		MR Egger	0.355574	0.159505	0.0290568
WHR	12691_44_SHMT2_GLYM	Male	71		Weighted median	0.0468867	0.0693747	0.499137
WHR	12691_44_SHMT2_GLYM	Male	71		IVW-MRE	0.0044159	0.0451732	0.922127
WHR	12691_44_SHMT2_GLYM	Male	71		Weighted mode	0.150277	0.120433	0.216261
WHR	12692_56_DOT1L_DOT1L	Male	71		MR Egger	0.32495	0.171831	0.0628087
WHR	12692_56_DOT1L_DOT1L	Male	71		Weighted median	0.0886817	0.0681642	0.193258
WHR	12692_56_DOT1L_DOT1L	Male	71	2	IVW-MRE	0.0691089	0.0502588	0.169113	0.00405337	0.0264019	0.877984
WHR	12692_56_DOT1L_DOT1L	Male	71		Weighted mode	0.176955	0.136865	0.200289
WHR	12693_2_SH3BGRL_SH3L1	Male	71	4	MR Egger	0.313413	0.162633	0.0580833	-0.106454	0.119291	0.466347
WHR	12693_2_SH3BGRL_SH3L1	Male	71	4	Weighted median	0.108825	0.0724501	0.133081	0.00604547	0.0224732	0.787924
WHR	12693_2_SH3BGRL_SH3L1	Male	71	4	IVW-MRE	-0.000384451	0.0446248	0.993126	0.0093676	0.0292985	0.749173
WHR	12693_2_SH3BGRL_SH3L1	Male	71	4	Weighted mode	0.166477	0.115537	0.154072	-0.00700675	0.0254227	0.800741
WHR	12694_28_DIMT1_DIM1	Male	71		MR Egger	0.127248	0.15954	0.427845
WHR	12694_28_DIMT1_DIM1	Male	71		Weighted median	0.113656	0.0696935	0.102933
WHR	12694_28_DIMT1_DIM1	Male	71		IVW-MRE	0.0226443	0.0415641	0.585889
WHR	12694_28_DIMT1_DIM1	Male	71		Weighted mode	0.212623	0.128164	0.101593
WHR	12695_62_KLHL12_KLH12	Male	71		MR Egger	0.200937	0.160021	0.213463
WHR	12695_62_KLHL12_KLH12	Male	71		Weighted median	0.0597057	0.0727473	0.411801
WHR	12695_62_KLHL12_KLH12	Male	71		IVW-MRE	0.0669784	0.0459331	0.144793
WHR	12695_62_KLHL12_KLH12	Male	71		Weighted mode	0.0614712	0.130616	0.639372
WHR	12696_166_PRMT3_ANM3	Male	71		MR Egger	0.181807	0.16855	0.2845
WHR	12696_166_PRMT3_ANM3	Male	71		Weighted median	0.0686415	0.0678621	0.311784
WHR	12696_166_PRMT3_ANM3	Male	71	2	IVW-MRE	0.0174334	0.0489708	0.721844	0.00201984	0.0830714	0.980602
WHR	12696_166_PRMT3_ANM3	Male	71		Weighted mode	0.170404	0.109058	0.122678
WHR	12697_30_PIP4K2A_PI42A	Male	71		MR Egger	0.181193	0.16297	0.270074
WHR	12697_30_PIP4K2A_PI42A	Male	71		Weighted median	-0.0302352	0.0699943	0.665766
WHR	12697_30_PIP4K2A_PI42A	Male	71		IVW-MRE	-0.0296118	0.0405971	0.465752
WHR	12697_30_PIP4K2A_PI42A	Male	71		Weighted mode	-0.0385571	0.114002	0.736214
WHR	12698_72_KPNA4_IMA4	Male	71		MR Egger	0.325713	0.159008	0.0443266
WHR	12698_72_KPNA4_IMA4	Male	71		Weighted median	0.0643779	0.0690163	0.350927
WHR	12698_72_KPNA4_IMA4	Male	71	2	IVW-MRE	-0.00689058	0.039778	0.862474	0.0273528	0.0248025	0.270103
WHR	12698_72_KPNA4_IMA4	Male	71		Weighted mode	0.0942324	0.128953	0.46737
WHR	12699_28_CCT8_TCP_1_theta	Male	71		MR Egger	0.24299	0.160618	0.134887
WHR	12699_28_CCT8_TCP_1_theta	Male	71		Weighted median	0.0479163	0.0678809	0.480258
WHR	12699_28_CCT8_TCP_1_theta	Male	71		IVW-MRE	-0.0264491	0.0397868	0.506198
WHR	12699_28_CCT8_TCP_1_theta	Male	71		Weighted mode	0.0710227	0.121839	0.56182
WHR	12700_9_ACLY_ACLY	Male	71		MR Egger	0.399952	0.158605	0.0139922
WHR	12700_9_ACLY_ACLY	Male	71		Weighted median	0.135105	0.070288	0.0545844
WHR	12700_9_ACLY_ACLY	Male	71	2	IVW-MRE	0.101073	0.0444341	0.022926	0.0658499	0.0480268	0.170342
WHR	12700_9_ACLY_ACLY	Male	71		Weighted mode	0.341926	0.149272	0.0250008
WHR	12701_1_EIF1B_EIF1B	Male	71	3	MR Egger	0.113899	0.164388	0.490718	-0.192914	0.183026	0.483259
WHR	12701_1_EIF1B_EIF1B	Male	71	3	Weighted median	-0.0991795	0.0724138	0.170805	0.0550698	0.0313597	0.0790767
WHR	12701_1_EIF1B_EIF1B	Male	71	3	IVW-MRE	-0.068681	0.044956	0.126577	0.0603559	0.0342958	0.0784314
WHR	12701_1_EIF1B_EIF1B	Male	71	3	Weighted mode	-0.113724	0.116928	0.334104	0.0278474	0.0324894	0.481688
WHR	12702_13_PELI2_PELI2	Male	71	3	MR Egger	0.246614	0.158111	0.123393	-0.0259753	0.0325965	0.571661
WHR	12702_13_PELI2_PELI2	Male	71	3	Weighted median	-0.00667976	0.0653412	0.918575	-0.00688605	0.0136952	0.615099
WHR	12702_13_PELI2_PELI2	Male	71	3	IVW-MRE	-0.0125933	0.0457098	0.782927	-0.00631582	0.00672443	0.34761
WHR	12702_13_PELI2_PELI2	Male	71	3	Weighted mode	0.0251449	0.145619	0.863405	-0.00836129	0.0148073	0.629182
WHR	12703_6_NEK7_NEK7	Male	71		MR Egger	0.04442	0.16426	0.787641
WHR	12703_6_NEK7_NEK7	Male	71		Weighted median	-0.14766	0.0711269	0.0378937
WHR	12703_6_NEK7_NEK7	Male	71		IVW-MRE	-0.0997864	0.0472512	0.0347011
WHR	12703_6_NEK7_NEK7	Male	71		Weighted mode	-0.133606	0.121718	0.276109
WHR	12704_26_SH2D3C_SH2D3	Male	71	5	MR Egger	0.397069	0.161738	0.0166126	0.270448	0.12773	0.124496
WHR	12704_26_SH2D3C_SH2D3	Male	71	5	Weighted median	0.0823182	0.0735857	0.26328	0.0896381	0.0276478	0.00118633
WHR	12704_26_SH2D3C_SH2D3	Male	71	5	IVW-MRE	0.0648547	0.044145	0.141798	0.0746752	0.0470788	0.1127
WHR	12704_26_SH2D3C_SH2D3	Male	71	5	Weighted mode	0.110475	0.129562	0.396743	0.128488	0.0357951	0.022971
WHR	12705_9_HERC1_HERC1	Male	71		MR Egger	0.242141	0.158629	0.131466
WHR	12705_9_HERC1_HERC1	Male	71		Weighted median	0.0924916	0.0721784	0.200042
WHR	12705_9_HERC1_HERC1	Male	71	2	IVW-MRE	0.0836756	0.04564	0.0667458	0.0502392	0.0927411	0.588015
WHR	12705_9_HERC1_HERC1	Male	71		Weighted mode	0.125943	0.132964	0.346795
WHR	12706_2_CDC42BPA_MRCKA	Male	71	6	MR Egger	0.1506	0.157639	0.342738	-0.0158015	0.0116504	0.246507
WHR	12706_2_CDC42BPA_MRCKA	Male	71	6	Weighted median	0.00885587	0.0658323	0.89299	-0.0149225	0.0092086	0.105125
WHR	12706_2_CDC42BPA_MRCKA	Male	71	6	IVW-MRE	0.0101937	0.0411875	0.804524	-0.0122869	0.00936271	0.189411
WHR	12706_2_CDC42BPA_MRCKA	Male	71	6	Weighted mode	-0.0476249	0.124357	0.702903	-0.015312	0.00955702	0.170018
WHR	12707_26_DPYSL3_DPYL3	Male	71		MR Egger	0.301167	0.162214	0.0676367
WHR	12707_26_DPYSL3_DPYL3	Male	71		Weighted median	0.105134	0.070723	0.137129
WHR	12707_26_DPYSL3_DPYL3	Male	71		IVW-MRE	0.000281879	0.0458689	0.995097
WHR	12707_26_DPYSL3_DPYL3	Male	71		Weighted mode	0.112446	0.114946	0.331319
WHR	12708_91_L3MBTL2_LMBL2	Male	71	3	MR Egger	0.280358	0.166954	0.0976262	-0.242012	0.26421	0.527898
WHR	12708_91_L3MBTL2_LMBL2	Male	71	3	Weighted median	0.0386294	0.0683707	0.572074	-0.0404074	0.0397554	0.30944
WHR	12708_91_L3MBTL2_LMBL2	Male	71	3	IVW-MRE	-0.00471341	0.0434376	0.913591	-0.0345571	0.0373099	0.354333
WHR	12708_91_L3MBTL2_LMBL2	Male	71	3	Weighted mode	0.0986616	0.125509	0.434465	-0.0795098	0.0587815	0.308802
WHR	12709_63_H1FX_H1X	Male	71	3	MR Egger	0.380163	0.163439	0.022962	-0.145469	0.100402	0.384592
WHR	12709_63_H1FX_H1X	Male	71	3	Weighted median	0.0376416	0.0674919	0.577036	-0.055755	0.0416191	0.180359
WHR	12709_63_H1FX_H1X	Male	71	3	IVW-MRE	0.0827395	0.0430693	0.0547217	-0.057967	0.0261592	0.0266963
WHR	12709_63_H1FX_H1X	Male	71	3	Weighted mode	0.0542782	0.150403	0.719272	-0.0526984	0.0519946	0.417474
WHR	12711_19_GJA8_CXA8	Male	71		MR Egger	0.12575	0.151255	0.408626
WHR	12711_19_GJA8_CXA8	Male	71		Weighted median	0.116368	0.0686807	0.0902013
WHR	12711_19_GJA8_CXA8	Male	71	2	IVW-MRE	0.0822982	0.0426369	0.0535809	0.00213531	0.0231814	0.926608
WHR	12711_19_GJA8_CXA8	Male	71		Weighted mode	0.152056	0.1114	0.17664
WHR	12712_9_HMG20A_HM20A	Male	71		MR Egger	0.387107	0.157285	0.0163531
WHR	12712_9_HMG20A_HM20A	Male	71		Weighted median	0.145699	0.0636307	0.0220353
WHR	12712_9_HMG20A_HM20A	Male	71	2	IVW-MRE	0.118533	0.0423879	0.00516773	0.0122779	0.00902951	0.173908
WHR	12712_9_HMG20A_HM20A	Male	71		Weighted mode	0.162716	0.124917	0.196983
WHR	12713_365_RGS19_RGS19	Male	71	8	MR Egger	0.236205	0.165349	0.157653	0.0235758	0.0323817	0.493999
WHR	12713_365_RGS19_RGS19	Male	71	8	Weighted median	0.0835292	0.0722988	0.247954	0.00309947	0.0139649	0.824354
WHR	12713_365_RGS19_RGS19	Male	71	8	IVW-MRE	0.0756765	0.0476116	0.111958	0.00626568	0.0163396	0.701374
WHR	12713_365_RGS19_RGS19	Male	71	8	Weighted mode	0.190983	0.137094	0.168005	0.00763329	0.0148142	0.622235
WHR	12714_38_AP1G2_AP1G2	Male	71	4	MR Egger	0.355039	0.161105	0.03088	0.00688299	0.023903	0.800479
WHR	12714_38_AP1G2_AP1G2	Male	71	4	Weighted median	0.0397879	0.0707004	0.573593	-0.0157239	0.0184294	0.393553
WHR	12714_38_AP1G2_AP1G2	Male	71	4	IVW-MRE	0.00831529	0.0465829	0.858326	-0.0146336	0.0178322	0.411857
WHR	12714_38_AP1G2_AP1G2	Male	71	4	Weighted mode	0.0768048	0.123043	0.534518	-0.0259415	0.0203594	0.292347
WHR	12715_30_DCP1B_DCP1B	Male	71	4	MR Egger	0.02272	0.177088	0.898287	0.04152	0.0396373	0.404798
WHR	12715_30_DCP1B_DCP1B	Male	71	4	Weighted median	0.00108437	0.0706681	0.987757	0.00138193	0.010586	0.896137
WHR	12715_30_DCP1B_DCP1B	Male	71	4	IVW-MRE	0.0355823	0.0512912	0.487851	0.00050092	0.00991603	0.959711
WHR	12715_30_DCP1B_DCP1B	Male	71	4	Weighted mode	-0.0258972	0.115994	0.823981	-0.000267521	0.00998254	0.980303
WHR	12716_3_ZNF175_ZN175	Male	71	6	MR Egger	0.391177	0.160729	0.0175358	-0.0391642	0.0412265	0.395918
WHR	12716_3_ZNF175_ZN175	Male	71	6	Weighted median	0.11653	0.0712343	0.101867	-0.00464019	0.0151891	0.759989
WHR	12716_3_ZNF175_ZN175	Male	71	6	IVW-MRE	0.137612	0.0465155	0.0030922	0.000389809	0.0167914	0.981479
WHR	12716_3_ZNF175_ZN175	Male	71	6	Weighted mode	0.0524403	0.157376	0.739967	-0.0102987	0.0177842	0.587633
WHR	12717_65_TOX3_TOX3	Male	71	3	MR Egger	0.242442	0.163279	0.142142	0.0440118	0.315052	0.911638
WHR	12717_65_TOX3_TOX3	Male	71	3	Weighted median	0.0372097	0.0687853	0.588539	0.00388845	0.0529167	0.941422
WHR	12717_65_TOX3_TOX3	Male	71	3	IVW-MRE	-0.00269902	0.0474193	0.95461	0.0168838	0.0583517	0.772316
WHR	12717_65_TOX3_TOX3	Male	71	3	Weighted mode	0.0774632	0.11857	0.515694	-0.0145339	0.0651279	0.844131
WHR	12718_43_PIN4_PIN4	Male	71		MR Egger	0.0907514	0.165831	0.585971
WHR	12718_43_PIN4_PIN4	Male	71		Weighted median	-0.0292512	0.0672247	0.663471
WHR	12718_43_PIN4_PIN4	Male	71	2	IVW-MRE	-0.0351836	0.0392197	0.369671	-0.00566958	0.0436521	0.896661
WHR	12718_43_PIN4_PIN4	Male	71		Weighted mode	-0.12272	0.121528	0.316064
WHR	12720_71_UBQLN4_UBQL4	Male	71	4	MR Egger	0.279966	0.160634	0.0858087	-0.121573	0.173997	0.557052
WHR	12720_71_UBQLN4_UBQL4	Male	71	4	Weighted median	0.0388044	0.0692714	0.575357	0.0138775	0.0334944	0.678638
WHR	12720_71_UBQLN4_UBQL4	Male	71	4	IVW-MRE	-0.00329851	0.03978	0.933916	-0.00789562	0.033719	0.814861
WHR	12720_71_UBQLN4_UBQL4	Male	71	4	Weighted mode	0.0295823	0.112115	0.792665	0.017771	0.0331204	0.62881
WHR	12721_4_TAX1BP1_TAXB1	Male	71		MR Egger	0.266602	0.158783	0.0976682
WHR	12721_4_TAX1BP1_TAXB1	Male	71		Weighted median	0.145708	0.0686776	0.03387
WHR	12721_4_TAX1BP1_TAXB1	Male	71	2	IVW-MRE	0.103908	0.0419678	0.01329	0.00779954	0.0326185	0.811017
WHR	12721_4_TAX1BP1_TAXB1	Male	71		Weighted mode	0.18203	0.127365	0.157395
WHR	12724_81_CIRBP_CIRBP	Male	71	3	MR Egger	0.187847	0.16209	0.25049	0.0348328	0.0743261	0.720999
WHR	12724_81_CIRBP_CIRBP	Male	71	3	Weighted median	-0.0217757	0.0725038	0.763919	0.0120252	0.0200002	0.547672
WHR	12724_81_CIRBP_CIRBP	Male	71	3	IVW-MRE	-0.0194464	0.0389876	0.617931	0.00573981	0.0198277	0.77221
WHR	12724_81_CIRBP_CIRBP	Male	71	3	Weighted mode	-0.0173098	0.110503	0.875976	0.0138773	0.0222379	0.596294
WHR	12726_3_RFXAP_RFXAP	Male	71		MR Egger	0.326117	0.160043	0.0454176
WHR	12726_3_RFXAP_RFXAP	Male	71		Weighted median	0.14128	0.0746542	0.0584292
WHR	12726_3_RFXAP_RFXAP	Male	71		IVW-MRE	0.0897871	0.0466275	0.0541514
WHR	12726_3_RFXAP_RFXAP	Male	71		Weighted mode	0.149639	0.122032	0.224222
WHR	12727_7_PTGFRN_FPRP	Male	71	16	MR Egger	0.359973	0.188974	0.0609636	0.0263281	0.0169961	0.14367
WHR	12727_7_PTGFRN_FPRP	Male	71	16	Weighted median	-0.105021	0.0768238	0.171614	-0.0111316	0.00692289	0.107847
WHR	12727_7_PTGFRN_FPRP	Male	71	16	IVW-MRE	-0.116596	0.056062	0.037546	-0.0109821	0.011543	0.341401
WHR	12727_7_PTGFRN_FPRP	Male	71	16	Weighted mode	-0.136222	0.155822	0.384991	-0.0131543	0.00639859	0.0576384
WHR	12729_12_PSMG3_PSMG3	Male	71		MR Egger	0.292349	0.156197	0.0654915
WHR	12729_12_PSMG3_PSMG3	Male	71		Weighted median	0.00113419	0.0720429	0.987439
WHR	12729_12_PSMG3_PSMG3	Male	71	2	IVW-MRE	-0.0399954	0.0436583	0.359614	-0.0192606	0.0467465	0.680323
WHR	12729_12_PSMG3_PSMG3	Male	71		Weighted mode	0.0209269	0.111377	0.851504
WHR	12730_3_NDC80_KNTC2	Male	71	7	MR Egger	0.430216	0.161842	0.00975449	-0.00739138	0.0650676	0.913979
WHR	12730_3_NDC80_KNTC2	Male	71	7	Weighted median	0.107135	0.0725583	0.1398	0.0368871	0.0202018	0.0678603
WHR	12730_3_NDC80_KNTC2	Male	71	7	IVW-MRE	0.0996328	0.0451046	0.0271797	0.0323198	0.0238972	0.176232
WHR	12730_3_NDC80_KNTC2	Male	71	7	Weighted mode	0.177571	0.173819	0.310494	0.0410568	0.022742	0.121055
WHR	12731_12_PLEKHA7_PKHA7	Male	71	8	MR Egger	0.167207	0.173588	0.338791	-0.0102788	0.0128975	0.455847
WHR	12731_12_PLEKHA7_PKHA7	Male	71	8	Weighted median	-0.00450053	0.0751857	0.952268	0.000818306	0.0077108	0.915483
WHR	12731_12_PLEKHA7_PKHA7	Male	71	8	IVW-MRE	-0.0154142	0.050252	0.759043	0.00298776	0.00834639	0.720365
WHR	12731_12_PLEKHA7_PKHA7	Male	71	8	Weighted mode	0.00243425	0.12997	0.98511	-0.000363648	0.00807329	0.965331
WHR	12732_13_MPP7_MPP7	Male	71	3	MR Egger	0.569923	0.1646	0.000923329	-0.0840506	0.359604	0.853826
WHR	12732_13_MPP7_MPP7	Male	71	3	Weighted median	0.132581	0.0746707	0.0758074	-0.0117346	0.0309482	0.704563
WHR	12732_13_MPP7_MPP7	Male	71	3	IVW-MRE	0.106769	0.0500012	0.0327345	-0.03788	0.0450309	0.400237
WHR	12732_13_MPP7_MPP7	Male	71	3	Weighted mode	0.330062	0.148814	0.0298047	-0.00224861	0.0304216	0.947806
WHR	12734_112_KIF22_KIF22	Male	71		MR Egger	0.0769663	0.163934	0.640195
WHR	12734_112_KIF22_KIF22	Male	71		Weighted median	0.0935761	0.0676526	0.166608
WHR	12734_112_KIF22_KIF22	Male	71	2	IVW-MRE	0.0582498	0.0470851	0.216044	0.0537899	0.0429757	0.210703
WHR	12734_112_KIF22_KIF22	Male	71		Weighted mode	0.0319879	0.131389	0.808362
WHR	12735_39_CSDE1_CSDE1	Male	71		MR Egger	0.2608	0.159797	0.107221
WHR	12735_39_CSDE1_CSDE1	Male	71		Weighted median	0.105263	0.0675406	0.119111
WHR	12735_39_CSDE1_CSDE1	Male	71	2	IVW-MRE	0.069258	0.0402985	0.0856825	0.014787	0.00861241	0.0859908
WHR	12735_39_CSDE1_CSDE1	Male	71		Weighted mode	0.143147	0.12784	0.266654
WHR	12737_12_PLS1_PLSI	Male	71		MR Egger	0.459765	0.158488	0.00498801
WHR	12737_12_PLS1_PLSI	Male	71		Weighted median	0.0333595	0.0691342	0.629427
WHR	12737_12_PLS1_PLSI	Male	71		IVW-MRE	0.0302728	0.0457623	0.508277
WHR	12737_12_PLS1_PLSI	Male	71		Weighted mode	0.0248299	0.116941	0.832468
WHR	12738_43_NISCH_NISCH	Male	71	4	MR Egger	0.306128	0.161551	0.062293	-0.04494	0.0875203	0.658714
WHR	12738_43_NISCH_NISCH	Male	71	4	Weighted median	0.11928	0.0692496	0.0849846	-0.00116864	0.0199295	0.95324
WHR	12738_43_NISCH_NISCH	Male	71	4	IVW-MRE	0.0831069	0.045246	0.0662424	0.000794713	0.0226282	0.971984
WHR	12738_43_NISCH_NISCH	Male	71	4	Weighted mode	0.275048	0.124239	0.0300983	-0.00500617	0.0220963	0.835324
WHR	12740_55_FEV_FEV	Male	71	4	MR Egger	0.260656	0.161198	0.110443	0.243588	0.262914	0.451998
WHR	12740_55_FEV_FEV	Male	71	4	Weighted median	-0.0346608	0.0693349	0.617142	0.0326318	0.0324607	0.314767
WHR	12740_55_FEV_FEV	Male	71	4	IVW-MRE	-0.0356723	0.0401495	0.374279	0.0396704	0.0373122	0.287691
WHR	12740_55_FEV_FEV	Male	71	4	Weighted mode	-0.0406644	0.121519	0.738901	0.0344573	0.0411993	0.464335
WHR	12742_160_TMEM8B_TMM8B	Male	71		MR Egger	0.0247268	0.154993	0.873713
WHR	12742_160_TMEM8B_TMM8B	Male	71		Weighted median	0.015574	0.0658945	0.813163
WHR	12742_160_TMEM8B_TMM8B	Male	71		IVW-MRE	0.0136659	0.0446218	0.759406
WHR	12742_160_TMEM8B_TMM8B	Male	71		Weighted mode	0.0586386	0.113101	0.605771
WHR	12743_18_BAG5_BAG5	Male	71		MR Egger	0.241737	0.159855	0.135044
WHR	12743_18_BAG5_BAG5	Male	71		Weighted median	0.182991	0.0687733	0.00779594
WHR	12743_18_BAG5_BAG5	Male	71	2	IVW-MRE	0.120906	0.0421905	0.00416077	0.0248915	0.0164054	0.129197
WHR	12743_18_BAG5_BAG5	Male	71		Weighted mode	0.232459	0.115228	0.0474914
WHR	12746_4_CYTH4_CYH4	Male	71	3	MR Egger	0.449782	0.160127	0.0064606	0.0679275	0.0533724	0.423974
WHR	12746_4_CYTH4_CYH4	Male	71	3	Weighted median	0.0911419	0.0675383	0.177181	0.0547232	0.0315145	0.0824847
WHR	12746_4_CYTH4_CYH4	Male	71	3	IVW-MRE	0.0406542	0.0423689	0.337293	0.0607	0.0107828	1.809e-08
WHR	12746_4_CYTH4_CYH4	Male	71	3	Weighted mode	0.186666	0.131598	0.160494	0.0496479	0.0360809	0.302639
WHR	12747_89_RBM3_RBM3	Male	71	5	MR Egger	0.246953	0.163199	0.134795	0.019604	0.0443985	0.688705
WHR	12747_89_RBM3_RBM3	Male	71	5	Weighted median	0.0130532	0.0696825	0.851406	0.00761391	0.0190204	0.688933
WHR	12747_89_RBM3_RBM3	Male	71	5	IVW-MRE	0.0121175	0.041826	0.772036	-0.000115196	0.0159016	0.99422
WHR	12747_89_RBM3_RBM3	Male	71	5	Weighted mode	-0.00223713	0.131478	0.986473	0.0110099	0.0205572	0.620646
WHR	12748_6_BRDT_BRDT	Male	71	3	MR Egger	0.395011	0.160618	0.0164313	-0.0222682	0.0932572	0.85078
WHR	12748_6_BRDT_BRDT	Male	71	3	Weighted median	0.118289	0.0701122	0.0915778	0.017981	0.022696	0.428214
WHR	12748_6_BRDT_BRDT	Male	71	3	IVW-MRE	0.0595622	0.0477774	0.212522	0.0222709	0.0231347	0.335717
WHR	12748_6_BRDT_BRDT	Male	71	3	Weighted mode	0.22272	0.122315	0.0729005	0.0082508	0.0260303	0.781295
WHR	12750_9_ITGB2_LFA_1_beta_2	Male	71	3	MR Egger	0.225756	0.160043	0.162855	-0.0531918	0.051317	0.488581
WHR	12750_9_ITGB2_LFA_1_beta_2	Male	71	3	Weighted median	0.0923429	0.0674775	0.171156	0.0108341	0.0203785	0.594972
WHR	12750_9_ITGB2_LFA_1_beta_2	Male	71	3	IVW-MRE	0.119939	0.0456281	0.00857307	0.011564	0.018958	0.541876
WHR	12750_9_ITGB2_LFA_1_beta_2	Male	71	3	Weighted mode	0.0561293	0.139563	0.688779	-0.00470112	0.0234831	0.85984
WHR	12751_26_ZHX1_ZHX1	Male	71		MR Egger	0.25951	0.158815	0.106805
WHR	12751_26_ZHX1_ZHX1	Male	71		Weighted median	0.134727	0.0709237	0.0574853
WHR	12751_26_ZHX1_ZHX1	Male	71		IVW-MRE	0.10877	0.0459943	0.018037
WHR	12751_26_ZHX1_ZHX1	Male	71		Weighted mode	0.123546	0.12647	0.331993
WHR	12753_6_APBB2_APBB2	Male	71		MR Egger	0.338169	0.160042	0.0382202
WHR	12753_6_APBB2_APBB2	Male	71		Weighted median	0.100646	0.07163	0.159998
WHR	12753_6_APBB2_APBB2	Male	71		IVW-MRE	0.0344929	0.0441782	0.43494
WHR	12753_6_APBB2_APBB2	Male	71		Weighted mode	0.171532	0.114506	0.138625
WHR	12754_14_CSDC2_CSDC2	Male	71	6	MR Egger	0.247925	0.160499	0.126991	0.019997	0.13412	0.888692
WHR	12754_14_CSDC2_CSDC2	Male	71	6	Weighted median	0.101981	0.0664553	0.124886	0.0124547	0.0188731	0.509307
WHR	12754_14_CSDC2_CSDC2	Male	71	6	IVW-MRE	0.0887404	0.0418801	0.0340976	-0.00156422	0.0389647	0.967978
WHR	12754_14_CSDC2_CSDC2	Male	71	6	Weighted mode	0.136035	0.131968	0.306176	0.0144186	0.0198999	0.501199
WHR	12756_3_BACH2_BACH2	Male	71	4	MR Egger	0.324367	0.164112	0.0520967	-0.0862767	0.0769831	0.37891
WHR	12756_3_BACH2_BACH2	Male	71	4	Weighted median	0.0252161	0.071484	0.724275	0.001687	0.0211352	0.936381
WHR	12756_3_BACH2_BACH2	Male	71	4	IVW-MRE	0.056856	0.0482484	0.238636	0.0200457	0.0233474	0.390569
WHR	12756_3_BACH2_BACH2	Male	71	4	Weighted mode	-0.0232263	0.233255	0.920967	-0.00115818	0.0210167	0.959517
WHR	12758_47_GRID2_GRID2	Male	71	26	MR Egger	-0.355969	0.213982	0.100739	-0.00320522	0.0099514	0.750175
WHR	12758_47_GRID2_GRID2	Male	71	26	Weighted median	-0.220432	0.0801693	0.00596721	0.0109925	0.00869864	0.206338
WHR	12758_47_GRID2_GRID2	Male	71	26	IVW-MRE	-0.065827	0.0624239	0.291647	0.00896021	0.00728834	0.218926
WHR	12758_47_GRID2_GRID2	Male	71	26	Weighted mode	-0.368794	0.185694	0.0509473	0.00687035	0.00800504	0.398906
WHR	12759_47_ILF3_DRBP76	Male	71	3	MR Egger	0.408113	0.159676	0.0127981	0.0495897	0.107988	0.725942
WHR	12759_47_ILF3_DRBP76	Male	71	3	Weighted median	0.139521	0.0708148	0.0488123	-0.00563729	0.0298641	0.850277
WHR	12759_47_ILF3_DRBP76	Male	71	3	IVW-MRE	0.14991	0.0468799	0.00138508	-0.0086017	0.0178656	0.630185
WHR	12759_47_ILF3_DRBP76	Male	71	3	Weighted mode	0.0728008	0.198153	0.714431	-0.00252953	0.0334212	0.946558
WHR	12760_34_ZNF774_ZN774	Male	71	4	MR Egger	0.402891	0.162866	0.0158347	-0.063806	0.183837	0.761651
WHR	12760_34_ZNF774_ZN774	Male	71	4	Weighted median	0.147784	0.0707277	0.0366643	-0.0097626	0.0217507	0.653546
WHR	12760_34_ZNF774_ZN774	Male	71	4	IVW-MRE	0.101827	0.0480319	0.0340062	-0.00683469	0.0306384	0.823477
WHR	12760_34_ZNF774_ZN774	Male	71	4	Weighted mode	0.202713	0.122775	0.1032	-0.0107305	0.0227444	0.669272
WHR	12761_12_APBB2_APBB2	Male	71		MR Egger	0.0107242	0.16416	0.948102
WHR	12761_12_APBB2_APBB2	Male	71		Weighted median	-0.00650827	0.0714744	0.927447
WHR	12761_12_APBB2_APBB2	Male	71	2	IVW-MRE	0.0529298	0.0462857	0.252813	0.0330652	0.0367546	0.368323
WHR	12761_12_APBB2_APBB2	Male	71		Weighted mode	-0.0455446	0.123838	0.714151
WHR	12763_69_ZNF334_ZN334	Male	71	5	MR Egger	-0.0844307	0.158927	0.596949	-0.0119638	0.0401433	0.785131
WHR	12763_69_ZNF334_ZN334	Male	71	5	Weighted median	0.0162442	0.0674891	0.809793	0.00536968	0.0199652	0.787967
WHR	12763_69_ZNF334_ZN334	Male	71	5	IVW-MRE	0.0425488	0.0442408	0.336173	-0.0053674	0.0154198	0.727776
WHR	12763_69_ZNF334_ZN334	Male	71	5	Weighted mode	-0.0153324	0.117359	0.896431	0.0134146	0.0238339	0.603596
WHR	12764_3_ELMO1_ELMO1	Male	71	4	MR Egger	0.181199	0.156427	0.25071	-0.149533	0.104249	0.287903
WHR	12764_3_ELMO1_ELMO1	Male	71	4	Weighted median	0.010746	0.0664781	0.871584	-0.0544653	0.0266963	0.0413325
WHR	12764_3_ELMO1_ELMO1	Male	71	4	IVW-MRE	-0.0336144	0.0424685	0.428644	-0.0361542	0.0214145	0.0913531
WHR	12764_3_ELMO1_ELMO1	Male	71	4	Weighted mode	0.0909024	0.113375	0.425391	-0.061849	0.0303494	0.134318
WHR	12766_33_GPR142_GP142	Male	71		MR Egger	0.0441747	0.165795	0.790694
WHR	12766_33_GPR142_GP142	Male	71		Weighted median	0.0401326	0.0684702	0.557786
WHR	12766_33_GPR142_GP142	Male	71		IVW-MRE	0.0631838	0.04776	0.185854
WHR	12766_33_GPR142_GP142	Male	71		Weighted mode	0.0394263	0.108025	0.71623
WHR	12768_3_PPP1R3B_PPR3B	Male	71	3	MR Egger	0.364	0.171501	0.0373924	0.0504219	0.0291466	0.333669
WHR	12768_3_PPP1R3B_PPR3B	Male	71	3	Weighted median	0.105837	0.0721188	0.142229	0.0334191	0.016518	0.0430535
WHR	12768_3_PPP1R3B_PPR3B	Male	71	3	IVW-MRE	0.0831481	0.0503255	0.0984927	0.0323686	0.0104479	0.00194769
WHR	12768_3_PPP1R3B_PPR3B	Male	71	3	Weighted mode	0.139574	0.125153	0.26857	0.0396226	0.0179078	0.15741
WHR	12771_19_ZNF180_ZN180	Male	71		MR Egger	0.324092	0.156217	0.0417529
WHR	12771_19_ZNF180_ZN180	Male	71		Weighted median	0.131364	0.0693962	0.0583643
WHR	12771_19_ZNF180_ZN180	Male	71		IVW-MRE	0.135538	0.04229	0.00135073
WHR	12771_19_ZNF180_ZN180	Male	71		Weighted mode	0.230202	0.118618	0.0563222
WHR	12772_8_NUP98_NUP98	Male	71		MR Egger	0.192159	0.159004	0.230975
WHR	12772_8_NUP98_NUP98	Male	71		Weighted median	0.127492	0.0691229	0.0651222
WHR	12772_8_NUP98_NUP98	Male	71		IVW-MRE	0.107959	0.0454131	0.0174414
WHR	12772_8_NUP98_NUP98	Male	71		Weighted mode	0.208577	0.125722	0.101584
WHR	12774_12_HCN1_HCN1	Male	71		MR Egger	-0.0547346	0.161908	0.736345
WHR	12774_12_HCN1_HCN1	Male	71		Weighted median	0.137448	0.0689645	0.0462581
WHR	12774_12_HCN1_HCN1	Male	71		IVW-MRE	0.0979975	0.0469209	0.0367467
WHR	12774_12_HCN1_HCN1	Male	71		Weighted mode	0.183907	0.115459	0.115705
WHR	12775_6_HMGB3_HMGB3	Male	71	3	MR Egger	0.394562	0.159664	0.015939	-0.0176368	0.261952	0.957202
WHR	12775_6_HMGB3_HMGB3	Male	71	3	Weighted median	0.175947	0.0693786	0.0112112	0.00759968	0.0307705	0.804924
WHR	12775_6_HMGB3_HMGB3	Male	71	3	IVW-MRE	0.117513	0.044314	0.00800556	0.00583527	0.0358701	0.870772
WHR	12775_6_HMGB3_HMGB3	Male	71	3	Weighted mode	0.234252	0.166852	0.164754	0.0153678	0.0431495	0.755787
WHR	12777_11_SF1_SF01	Male	71		MR Egger	0.215539	0.157837	0.176506
WHR	12777_11_SF1_SF01	Male	71		Weighted median	0.0625921	0.0677693	0.355692
WHR	12777_11_SF1_SF01	Male	71		IVW-MRE	0.0575615	0.0433461	0.184194
WHR	12777_11_SF1_SF01	Male	71		Weighted mode	0.0507359	0.114041	0.657772
WHR	12779_30_PRDM4_PRDM4	Male	71		MR Egger	0.21766	0.16337	0.187141
WHR	12779_30_PRDM4_PRDM4	Male	71		Weighted median	-0.00876033	0.0693531	0.899483
WHR	12779_30_PRDM4_PRDM4	Male	71	2	IVW-MRE	-0.00228357	0.0440659	0.958671	0.0382764	0.0216916	0.0776352
WHR	12779_30_PRDM4_PRDM4	Male	71		Weighted mode	-0.0495682	0.120505	0.682083
WHR	12781_2_TARBP2_TRBP2	Male	71		MR Egger	0.36858	0.162276	0.0262512
WHR	12781_2_TARBP2_TRBP2	Male	71		Weighted median	0.0561799	0.066852	0.400705
WHR	12781_2_TARBP2_TRBP2	Male	71	2	IVW-MRE	0.0293504	0.0439493	0.504245	0.034533	0.0162328	0.0333905
WHR	12781_2_TARBP2_TRBP2	Male	71		Weighted mode	0.0669718	0.116459	0.56709
WHR	12783_29_HNRNPM_HNRPM	Male	71	3	MR Egger	0.38188	0.157312	0.0178155	-0.0452561	0.0357578	0.4257
WHR	12783_29_HNRNPM_HNRPM	Male	71	3	Weighted median	0.00980801	0.069462	0.887712	-0.0230747	0.017395	0.184669
WHR	12783_29_HNRNPM_HNRPM	Male	71	3	IVW-MRE	0.0469393	0.0438056	0.283928	-0.0183622	0.0106703	0.0852752
WHR	12783_29_HNRNPM_HNRPM	Male	71	3	Weighted mode	0.0148747	0.178731	0.933911	-0.0242107	0.019069	0.331952
WHR	12784_10_APBB3_APBB3	Male	71		MR Egger	0.241094	0.156754	0.128612
WHR	12784_10_APBB3_APBB3	Male	71		Weighted median	0.142417	0.0686986	0.0381655
WHR	12784_10_APBB3_APBB3	Male	71	2	IVW-MRE	0.114726	0.0426602	0.00716013	0.0159337	0.0260478	0.540728
WHR	12784_10_APBB3_APBB3	Male	71		Weighted mode	0.24097	0.125983	0.059876
WHR	12785_49_ZBTB33_KAISO	Male	71		MR Egger	0.287012	0.162075	0.0810009
WHR	12785_49_ZBTB33_KAISO	Male	71		Weighted median	0.0859985	0.0697271	0.217442
WHR	12785_49_ZBTB33_KAISO	Male	71		IVW-MRE	0.107106	0.0468712	0.0223064
WHR	12785_49_ZBTB33_KAISO	Male	71		Weighted mode	0.0692138	0.124979	0.58148
WHR	12786_61_GPCPD1_GDE5	Male	71	4	MR Egger	-0.00322428	0.162835	0.984259	0.0024933	0.137698	0.987197
WHR	12786_61_GPCPD1_GDE5	Male	71	4	Weighted median	-0.0414301	0.0706428	0.557558	-0.00251735	0.0264881	0.924285
WHR	12786_61_GPCPD1_GDE5	Male	71	4	IVW-MRE	-0.029711	0.043172	0.491326	-0.00872563	0.0169589	0.606891
WHR	12786_61_GPCPD1_GDE5	Male	71	4	Weighted mode	-0.0667202	0.123808	0.591664	0.00062059	0.0313027	0.985428
WHR	12787_47_ZNF134_ZN134	Male	71		MR Egger	0.138095	0.17852	0.441835
WHR	12787_47_ZNF134_ZN134	Male	71		Weighted median	0.11407	0.0720905	0.113578
WHR	12787_47_ZNF134_ZN134	Male	71		IVW-MRE	0.103118	0.051424	0.0449356
WHR	12787_47_ZNF134_ZN134	Male	71		Weighted mode	0.136715	0.117856	0.249985
WHR	12788_6_CCDC101_SGF29	Male	71		MR Egger	0.211526	0.165968	0.206763
WHR	12788_6_CCDC101_SGF29	Male	71		Weighted median	0.100154	0.0695853	0.150065
WHR	12788_6_CCDC101_SGF29	Male	71		IVW-MRE	0.0994883	0.0481985	0.0390048
WHR	12788_6_CCDC101_SGF29	Male	71		Weighted mode	0.152038	0.122835	0.219947
WHR	12790_10_CCDC51_CCD51	Male	71	3	MR Egger	0.143363	0.159397	0.371561	-0.00261447	0.230357	0.992775
WHR	12790_10_CCDC51_CCD51	Male	71	3	Weighted median	0.0793646	0.0674124	0.239076	0.03548	0.0488904	0.46802
WHR	12790_10_CCDC51_CCD51	Male	71	3	IVW-MRE	0.0807009	0.0437304	0.0649764	0.0453466	0.0522854	0.385783
WHR	12790_10_CCDC51_CCD51	Male	71	3	Weighted mode	0.0610514	0.11881	0.60897	0.0107059	0.0641482	0.882802
WHR	12793_4_PIWIL1_PIWL1	Male	71		MR Egger	0.200765	0.157464	0.206589
WHR	12793_4_PIWIL1_PIWL1	Male	71		Weighted median	0.134303	0.0696366	0.0537778
WHR	12793_4_PIWIL1_PIWL1	Male	71	2	IVW-MRE	0.118502	0.0454154	0.00907293	0.0178372	0.0313789	0.569732
WHR	12793_4_PIWIL1_PIWL1	Male	71		Weighted mode	0.140428	0.117036	0.234235
WHR	12794_6_NLRP4_NALP4	Male	71	3	MR Egger	0.335001	0.160934	0.041091	-0.16784	0.2617	0.636956
WHR	12794_6_NLRP4_NALP4	Male	71	3	Weighted median	0.0345281	0.0698337	0.621	0.0335175	0.0254616	0.188042
WHR	12794_6_NLRP4_NALP4	Male	71	3	IVW-MRE	0.0828965	0.0470356	0.0779983	0.0345507	0.0382594	0.366492
WHR	12794_6_NLRP4_NALP4	Male	71	3	Weighted mode	-0.0071897	0.12383	0.953866	-0.00557111	0.0285961	0.86353
WHR	12795_2_ZNF566_ZN566	Male	71		MR Egger	0.396758	0.159364	0.0152015
WHR	12795_2_ZNF566_ZN566	Male	71		Weighted median	0.164853	0.0696971	0.0180163
WHR	12795_2_ZNF566_ZN566	Male	71	2	IVW-MRE	0.126482	0.0438387	0.00391221	0.00827349	0.0274124	0.762793
WHR	12795_2_ZNF566_ZN566	Male	71		Weighted mode	0.292384	0.127827	0.0252017
WHR	12796_44_NUDT3_NUDT3	Male	71		MR Egger	0.0828258	0.161397	0.609465
WHR	12796_44_NUDT3_NUDT3	Male	71		Weighted median	-0.0548302	0.0689803	0.426691
WHR	12796_44_NUDT3_NUDT3	Male	71		IVW-MRE	-0.051487	0.0387047	0.183435
WHR	12796_44_NUDT3_NUDT3	Male	71		Weighted mode	-0.0320615	0.115818	0.782728
WHR	12798_46_SLC4A8_S4A8	Male	71		MR Egger	0.30283	0.166002	0.0724425
WHR	12798_46_SLC4A8_S4A8	Male	71		Weighted median	0.105694	0.0707894	0.135417
WHR	12798_46_SLC4A8_S4A8	Male	71	2	IVW-MRE	0.117324	0.0486154	0.0158089	-0.00281586	0.00831974	0.73502
WHR	12798_46_SLC4A8_S4A8	Male	71		Weighted mode	0.0654125	0.130266	0.617142
WHR	12799_65_DNAJC27_DJC27	Male	71		MR Egger	0.220252	0.15677	0.164526
WHR	12799_65_DNAJC27_DJC27	Male	71		Weighted median	0.11756	0.0664459	0.0768507
WHR	12799_65_DNAJC27_DJC27	Male	71	2	IVW-MRE	0.0698526	0.0445099	0.116561	0.00728248	0.0281648	0.795969
WHR	12799_65_DNAJC27_DJC27	Male	71		Weighted mode	0.1878	0.107402	0.0847505
WHR	12800_5_TPPP2_TPPP2	Male	71	7	MR Egger	0.184271	0.196608	0.351897	-0.0133329	0.019739	0.529353
WHR	12800_5_TPPP2_TPPP2	Male	71	7	Weighted median	0.114354	0.0726845	0.115652	0.0109859	0.0122462	0.369676
WHR	12800_5_TPPP2_TPPP2	Male	71	7	IVW-MRE	0.0551721	0.0566637	0.330218	0.0156449	0.0169534	0.3561
WHR	12800_5_TPPP2_TPPP2	Male	71	7	Weighted mode	0.331356	0.200903	0.10356	0.0091872	0.0136394	0.525661
WHR	12801_33_IRF2_IRF2	Male	71		MR Egger	0.252065	0.158703	0.116795
WHR	12801_33_IRF2_IRF2	Male	71		Weighted median	0.144623	0.0702786	0.0396045
WHR	12801_33_IRF2_IRF2	Male	71	2	IVW-MRE	0.111544	0.0441496	0.0115204	0.00552184	0.00915529	0.546422
WHR	12801_33_IRF2_IRF2	Male	71		Weighted mode	0.216024	0.136097	0.116955
WHR	12803_9_ZNF329_ZN329	Male	71		MR Egger	0.39991	0.162917	0.0166266
WHR	12803_9_ZNF329_ZN329	Male	71		Weighted median	0.188832	0.0705858	0.00746817
WHR	12803_9_ZNF329_ZN329	Male	71		IVW-MRE	0.149738	0.047795	0.00173077
WHR	12803_9_ZNF329_ZN329	Male	71		Weighted mode	0.310043	0.148406	0.0403306
WHR	12804_5_GMEB2_GMEB2	Male	71		MR Egger	0.15172	0.161477	0.350712
WHR	12804_5_GMEB2_GMEB2	Male	71		Weighted median	0.059705	0.0714074	0.403089
WHR	12804_5_GMEB2_GMEB2	Male	71		IVW-MRE	0.00897011	0.0443668	0.839776
WHR	12804_5_GMEB2_GMEB2	Male	71		Weighted mode	0.05248	0.113386	0.644911
WHR	12807_89_ARHGAP30_RHG30	Male	71		MR Egger	0.60902	0.167864	0.000543116
WHR	12807_89_ARHGAP30_RHG30	Male	71		Weighted median	0.25507	0.0717281	0.000376438
WHR	12807_89_ARHGAP30_RHG30	Male	71	2	IVW-MRE	0.192508	0.0504691	0.000136531	-0.0054031	0.0833577	0.948319
WHR	12807_89_ARHGAP30_RHG30	Male	71		Weighted mode	0.364824	0.169253	0.0345629
WHR	12808_103_CARHSP1_CHSP1	Male	71		MR Egger	0.218269	0.160645	0.178665
WHR	12808_103_CARHSP1_CHSP1	Male	71		Weighted median	0.115182	0.0694463	0.0972017
WHR	12808_103_CARHSP1_CHSP1	Male	71	2	IVW-MRE	0.0654203	0.0387107	0.0910314	-0.00825372	0.0613107	0.892911
WHR	12808_103_CARHSP1_CHSP1	Male	71		Weighted mode	0.177589	0.116493	0.131899
WHR	12811_55_ZNF415_ZN415	Male	71		MR Egger	0.37856	0.159405	0.020342
WHR	12811_55_ZNF415_ZN415	Male	71		Weighted median	0.188019	0.0723885	0.0093943
WHR	12811_55_ZNF415_ZN415	Male	71	2	IVW-MRE	0.119427	0.0425759	0.00503096	0.0102034	0.0404058	0.800636
WHR	12811_55_ZNF415_ZN415	Male	71		Weighted mode	0.189254	0.128751	0.146062
WHR	12812_25_ACYP2_ACYP2	Male	71	4	MR Egger	0.0855971	0.160768	0.596142	-0.101578	0.127116	0.508054
WHR	12812_25_ACYP2_ACYP2	Male	71	4	Weighted median	0.0112237	0.0684282	0.869714	-0.0655394	0.0363919	0.0717133
WHR	12812_25_ACYP2_ACYP2	Male	71	4	IVW-MRE	-0.0267446	0.0420844	0.525103	-0.0418638	0.0348248	0.229315
WHR	12812_25_ACYP2_ACYP2	Male	71	4	Weighted mode	0.0392904	0.122761	0.749879	0.0195668	0.0398138	0.656813
WHR	12813_18_EHBP1_EHBP1	Male	71	3	MR Egger	0.0922174	0.158942	0.563672	0.0537337	0.0483225	0.466277
WHR	12813_18_EHBP1_EHBP1	Male	71	3	Weighted median	0.0959452	0.0665387	0.149317	-0.00123764	0.0267606	0.963112
WHR	12813_18_EHBP1_EHBP1	Male	71	3	IVW-MRE	0.0500656	0.0403974	0.215225	-0.0026671	0.0255929	0.917001
WHR	12813_18_EHBP1_EHBP1	Male	71	3	Weighted mode	0.113713	0.112916	0.317379	0.0170732	0.0299025	0.625628
WHR	12814_17_RNPC3_RBM40	Male	71	4	MR Egger	0.204277	0.169018	0.23094	-0.292854	0.243242	0.351764
WHR	12814_17_RNPC3_RBM40	Male	71	4	Weighted median	0.115867	0.0732224	0.113559	0.00413356	0.0272162	0.879283
WHR	12814_17_RNPC3_RBM40	Male	71	4	IVW-MRE	0.0738823	0.0487926	0.129972	0.0294049	0.0705624	0.676882
WHR	12814_17_RNPC3_RBM40	Male	71	4	Weighted mode	0.130504	0.12724	0.308587	-0.00559888	0.0310665	0.868464
WHR	12815_9_IARS_SYIC	Male	71		MR Egger	0.288645	0.163966	0.0827717
WHR	12815_9_IARS_SYIC	Male	71		Weighted median	0.129204	0.0671923	0.0544932
WHR	12815_9_IARS_SYIC	Male	71		IVW-MRE	0.123152	0.0476049	0.00968293
WHR	12815_9_IARS_SYIC	Male	71		Weighted mode	0.161049	0.117259	0.173997
WHR	12817_1_GEM_GEM	Male	71	11	MR Egger	0.332324	0.172279	0.0578463	0.0280552	0.014583	0.086524
WHR	12817_1_GEM_GEM	Male	71	11	Weighted median	0.198384	0.0706502	0.0049854	0.0211081	0.0077511	0.00646449
WHR	12817_1_GEM_GEM	Male	71	11	IVW-MRE	0.168806	0.050006	0.000736264	0.0161861	0.00587354	0.00585535
WHR	12817_1_GEM_GEM	Male	71	11	Weighted mode	0.177113	0.128422	0.172239	0.0201931	0.00782918	0.0274532
WHR	12818_159_SLC14A2_UT2	Male	71	6	MR Egger	0.275689	0.16132	0.0919531	-0.0187584	0.0153853	0.28973
WHR	12818_159_SLC14A2_UT2	Male	71	6	Weighted median	0.076577	0.0673971	0.25587	-0.0113159	0.00744295	0.128423
WHR	12818_159_SLC14A2_UT2	Male	71	6	IVW-MRE	0.0781187	0.0412917	0.0585081	-0.00937059	0.0129137	0.468064
WHR	12818_159_SLC14A2_UT2	Male	71	6	Weighted mode	0.11433	0.118065	0.336197	-0.0118888	0.00764664	0.180719
WHR	12820_1_GRAP_GRAP	Male	71	6	MR Egger	0.34056	0.162363	0.0396133	0.0315717	0.0520656	0.57699
WHR	12820_1_GRAP_GRAP	Male	71	6	Weighted median	0.172403	0.0705881	0.0145911	0.0315978	0.0233156	0.175348
WHR	12820_1_GRAP_GRAP	Male	71	6	IVW-MRE	0.0388938	0.0433899	0.370051	0.0232918	0.0227716	0.306381
WHR	12820_1_GRAP_GRAP	Male	71	6	Weighted mode	0.218351	0.120346	0.0739075	0.0394316	0.0301545	0.247887
WHR	12821_6_NLRP10_NAL10	Male	71		MR Egger	0.178016	0.164407	0.282677
WHR	12821_6_NLRP10_NAL10	Male	71		Weighted median	0.108412	0.0685365	0.113694
WHR	12821_6_NLRP10_NAL10	Male	71	2	IVW-MRE	0.0581476	0.0473813	0.219737	0.00586038	0.00191812	0.00224853
WHR	12821_6_NLRP10_NAL10	Male	71		Weighted mode	0.169006	0.127361	0.188825
WHR	12822_34_APBB1_APBB1	Male	71		MR Egger	0.172984	0.160768	0.285682
WHR	12822_34_APBB1_APBB1	Male	71		Weighted median	0.112097	0.0674638	0.0965942
WHR	12822_34_APBB1_APBB1	Male	71		IVW-MRE	0.0410015	0.0369021	0.266531
WHR	12822_34_APBB1_APBB1	Male	71		Weighted mode	0.152324	0.111645	0.176827
WHR	12825_18_APPL1_DP13A	Male	71		MR Egger	0.149852	0.174066	0.392279
WHR	12825_18_APPL1_DP13A	Male	71		Weighted median	0.099092	0.0718344	0.167756
WHR	12825_18_APPL1_DP13A	Male	71		IVW-MRE	0.0556564	0.0501998	0.267561
WHR	12825_18_APPL1_DP13A	Male	71		Weighted mode	0.130821	0.128767	0.31315
WHR	12826_5_SLC5A5_SC5A5	Male	71	3	MR Egger	0.186364	0.19227	0.33579	0.272477	0.0876337	0.198098
WHR	12826_5_SLC5A5_SC5A5	Male	71	3	Weighted median	-0.001711	0.068661	0.980119	0.0211592	0.0323563	0.513148
WHR	12826_5_SLC5A5_SC5A5	Male	71	3	IVW-MRE	0.0399862	0.0566002	0.479897	0.0225669	0.0594747	0.704364
WHR	12826_5_SLC5A5_SC5A5	Male	71	3	Weighted mode	0.0276969	0.114619	0.809764	0.0839469	0.0354305	0.141328
WHR	12827_37_RGS3_RGS3	Male	71	4	MR Egger	0.352888	0.159992	0.0307416	-0.0117089	0.0672049	0.877728
WHR	12827_37_RGS3_RGS3	Male	71	4	Weighted median	0.194401	0.0671051	0.003768	0.0142115	0.0188436	0.450738
WHR	12827_37_RGS3_RGS3	Male	71	4	IVW-MRE	0.132274	0.0448957	0.00321642	0.0159781	0.0191669	0.404489
WHR	12827_37_RGS3_RGS3	Male	71	4	Weighted mode	0.259374	0.138641	0.0655477	-0.00330339	0.0206189	0.882894
WHR	12830_4_SAP18_SAP18	Male	71		MR Egger	0.226952	0.158805	0.157482
WHR	12830_4_SAP18_SAP18	Male	71		Weighted median	0.107266	0.0681441	0.115464
WHR	12830_4_SAP18_SAP18	Male	71		IVW-MRE	0.111298	0.0410576	0.00671274
WHR	12830_4_SAP18_SAP18	Male	71		Weighted mode	0.0641941	0.166428	0.700877
WHR	12831_21_TESC_TESC	Male	71	9	MR Egger	0.383409	0.172621	0.0296288	-0.0333058	0.0151956	0.0645063
WHR	12831_21_TESC_TESC	Male	71	9	Weighted median	0.143165	0.0682929	0.0360524	-0.0145116	0.00873881	0.0967949
WHR	12831_21_TESC_TESC	Male	71	9	IVW-MRE	0.0948303	0.0502966	0.059373	-0.00411506	0.0130512	0.752533
WHR	12831_21_TESC_TESC	Male	71	9	Weighted mode	0.197653	0.121429	0.108076	-0.0135885	0.00826504	0.138779
WHR	12832_10_ASH2L_ASH2L	Male	71		MR Egger	0.374316	0.161185	0.0231749
WHR	12832_10_ASH2L_ASH2L	Male	71		Weighted median	0.099992	0.0717881	0.163657
WHR	12832_10_ASH2L_ASH2L	Male	71		IVW-MRE	0.0980697	0.0454549	0.0309653
WHR	12832_10_ASH2L_ASH2L	Male	71		Weighted mode	0.0828043	0.119397	0.490277
WHR	12834_3_KCNF1_KCNF1	Male	71		MR Egger	0.332051	0.160287	0.0420429
WHR	12834_3_KCNF1_KCNF1	Male	71		Weighted median	0.14137	0.0675893	0.0364734
WHR	12834_3_KCNF1_KCNF1	Male	71		IVW-MRE	0.0780415	0.0438179	0.0749055
WHR	12834_3_KCNF1_KCNF1	Male	71		Weighted mode	0.185602	0.115228	0.111738
WHR	12835_101_PYDC1_PYDC1	Male	71		MR Egger	0.224921	0.159266	0.162376
WHR	12835_101_PYDC1_PYDC1	Male	71		Weighted median	0.115793	0.0673431	0.0855315
WHR	12835_101_PYDC1_PYDC1	Male	71		IVW-MRE	0.110353	0.0452279	0.0146896
WHR	12835_101_PYDC1_PYDC1	Male	71		Weighted mode	0.097969	0.119075	0.413444
WHR	12838_28_DUSP15_DUS15	Male	71		MR Egger	0.227914	0.157724	0.15298
WHR	12838_28_DUSP15_DUS15	Male	71		Weighted median	0.0130007	0.0686242	0.849742
WHR	12838_28_DUSP15_DUS15	Male	71		IVW-MRE	0.039363	0.0425276	0.354661
WHR	12838_28_DUSP15_DUS15	Male	71		Weighted mode	-0.0410934	0.127621	0.748416
WHR	12842_43_STX10_STX10	Male	71		MR Egger	0.174547	0.157717	0.272263
WHR	12842_43_STX10_STX10	Male	71		Weighted median	0.0894316	0.0707393	0.206143
WHR	12842_43_STX10_STX10	Male	71	2	IVW-MRE	0.0162933	0.0455147	0.720359	0.0232899	0.00811996	0.00412783
WHR	12842_43_STX10_STX10	Male	71		Weighted mode	0.134935	0.130821	0.305879
WHR	12843_6_ZNF410_ZN410	Male	71		MR Egger	0.254657	0.166011	0.129609
WHR	12843_6_ZNF410_ZN410	Male	71		Weighted median	0.115213	0.0685508	0.0928214
WHR	12843_6_ZNF410_ZN410	Male	71		IVW-MRE	0.12462	0.0480521	0.00950215
WHR	12843_6_ZNF410_ZN410	Male	71		Weighted mode	0.122398	0.10903	0.265441
WHR	12844_10_BAG4_BAG4	Male	71		MR Egger	0.537586	0.162159	0.00146234
WHR	12844_10_BAG4_BAG4	Male	71		Weighted median	0.159502	0.0744024	0.0320514
WHR	12844_10_BAG4_BAG4	Male	71	2	IVW-MRE	0.103523	0.0426268	0.0151575	0.0484256	0.0164718	0.003283
WHR	12844_10_BAG4_BAG4	Male	71		Weighted mode	0.198656	0.122049	0.108086
WHR	12845_18_SNX17_SNX17	Male	71	4	MR Egger	0.37756	0.162155	0.0228286	-0.0191249	0.0587916	0.775832
WHR	12845_18_SNX17_SNX17	Male	71	4	Weighted median	0.0954369	0.0719661	0.184795	0.0108252	0.0236847	0.647632
WHR	12845_18_SNX17_SNX17	Male	71	4	IVW-MRE	0.0197715	0.042742	0.643667	0.0162952	0.0193353	0.399358
WHR	12845_18_SNX17_SNX17	Male	71	4	Weighted mode	0.197037	0.122476	0.112165	-0.000804618	0.0251698	0.976506
WHR	12846_3_FBXL5_FBXL5	Male	71		MR Egger	0.355561	0.161625	0.0311652
WHR	12846_3_FBXL5_FBXL5	Male	71		Weighted median	0.104354	0.071302	0.143318
WHR	12846_3_FBXL5_FBXL5	Male	71		IVW-MRE	0.0377342	0.0456587	0.408554
WHR	12846_3_FBXL5_FBXL5	Male	71		Weighted mode	0.167762	0.11435	0.146831
WHR	12847_27_RNGTT_MCE1	Male	71		MR Egger	0.249727	0.159413	0.121796
WHR	12847_27_RNGTT_MCE1	Male	71		Weighted median	0.0687639	0.0695735	0.322975
WHR	12847_27_RNGTT_MCE1	Male	71		IVW-MRE	0.0689639	0.039926	0.0841149
WHR	12847_27_RNGTT_MCE1	Male	71		Weighted mode	0.0714043	0.117538	0.545485
WHR	12848_9_ARHGEF2_ARHG2	Male	71		MR Egger	0.322765	0.160024	0.0475911
WHR	12848_9_ARHGEF2_ARHG2	Male	71		Weighted median	0.176119	0.0677943	0.00938114
WHR	12848_9_ARHGEF2_ARHG2	Male	71	2	IVW-MRE	0.144968	0.0409905	0.000405269	-0.0129034	0.00849926	0.12897
WHR	12848_9_ARHGEF2_ARHG2	Male	71		Weighted mode	0.3113	0.127811	0.0174155
WHR	12849_25_GSKIP_GSKIP	Male	71		MR Egger	0.210746	0.16103	0.194967
WHR	12849_25_GSKIP_GSKIP	Male	71		Weighted median	0.0446275	0.0715096	0.532577
WHR	12849_25_GSKIP_GSKIP	Male	71		IVW-MRE	0.0236703	0.0449706	0.598644
WHR	12849_25_GSKIP_GSKIP	Male	71		Weighted mode	0.0439873	0.122967	0.721632
WHR	12851_5_POLM_DPOLM	Male	71	3	MR Egger	0.326105	0.162929	0.0492713	-0.0695934	0.0470646	0.378552
WHR	12851_5_POLM_DPOLM	Male	71	3	Weighted median	0.0408677	0.06979	0.558157	-0.0126185	0.0254923	0.620607
WHR	12851_5_POLM_DPOLM	Male	71	3	IVW-MRE	0.0242128	0.0429916	0.5733	-0.0121533	0.0242321	0.615992
WHR	12851_5_POLM_DPOLM	Male	71	3	Weighted mode	0.019664	0.127136	0.877527	-0.0189735	0.0342789	0.635535
WHR	12853_112_TMOD2_TMOD2	Male	71		MR Egger	0.291731	0.158054	0.0692156
WHR	12853_112_TMOD2_TMOD2	Male	71		Weighted median	-0.0398433	0.0681275	0.558659
WHR	12853_112_TMOD2_TMOD2	Male	71		IVW-MRE	-0.00484184	0.0402623	0.904279
WHR	12853_112_TMOD2_TMOD2	Male	71		Weighted mode	-0.095285	0.138054	0.492349
WHR	12854_3_TEAD3_TEAD3	Male	71		MR Egger	0.120001	0.159406	0.454132
WHR	12854_3_TEAD3_TEAD3	Male	71		Weighted median	0.0920812	0.0695397	0.185452
WHR	12854_3_TEAD3_TEAD3	Male	71		IVW-MRE	0.106124	0.0410984	0.00981753
WHR	12854_3_TEAD3_TEAD3	Male	71		Weighted mode	0.0695141	0.114546	0.545904
WHR	12855_16_CASS4_CT032	Male	71	4	MR Egger	0.362837	0.159547	0.0260696	-0.0883787	0.0865229	0.414482
WHR	12855_16_CASS4_CT032	Male	71	4	Weighted median	0.0333561	0.0644439	0.604738	0.0123264	0.0220202	0.575631
WHR	12855_16_CASS4_CT032	Male	71	4	IVW-MRE	0.00573204	0.0458116	0.900427	0.00854138	0.0203851	0.675215
WHR	12855_16_CASS4_CT032	Male	71	4	Weighted mode	0.076037	0.115197	0.511381	0.0122301	0.022506	0.624622
WHR	12856_14_TMEM237_TM237	Male	71		MR Egger	0.274263	0.157706	0.0864802
WHR	12856_14_TMEM237_TM237	Male	71		Weighted median	0.116008	0.0677296	0.0867487
WHR	12856_14_TMEM237_TM237	Male	71		IVW-MRE	0.0640655	0.0422536	0.129465
WHR	12856_14_TMEM237_TM237	Male	71		Weighted mode	0.194753	0.124375	0.121894
WHR	12859_33_ECI2_PECI	Male	71	5	MR Egger	0.434972	0.160017	0.00829196	-0.0464304	0.0316572	0.23874
WHR	12859_33_ECI2_PECI	Male	71	5	Weighted median	0.134347	0.0659585	0.0416658	-0.0196528	0.0206856	0.342075
WHR	12859_33_ECI2_PECI	Male	71	5	IVW-MRE	0.0504468	0.0471801	0.284962	-0.0115585	0.0127451	0.364461
WHR	12859_33_ECI2_PECI	Male	71	5	Weighted mode	0.203696	0.131149	0.124894	-0.022744	0.0211631	0.343016
WHR	12860_7_ARPP21_cAMP_regulated_phosphoprotein_21	Male	71		MR Egger	0.329818	0.158395	0.0410295
WHR	12860_7_ARPP21_cAMP_regulated_phosphoprotein_21	Male	71		Weighted median	0.130573	0.0685818	0.0569227
WHR	12860_7_ARPP21_cAMP_regulated_phosphoprotein_21	Male	71		IVW-MRE	0.126466	0.0451694	0.00511329
WHR	12860_7_ARPP21_cAMP_regulated_phosphoprotein_21	Male	71		Weighted mode	0.183508	0.116045	0.118305
WHR	12861_13_TMOD3_TMOD3	Male	71		MR Egger	0.388043	0.158995	0.0172343
WHR	12861_13_TMOD3_TMOD3	Male	71		Weighted median	-0.0288153	0.0687452	0.675098
WHR	12861_13_TMOD3_TMOD3	Male	71		IVW-MRE	-0.0169095	0.0425428	0.691021
WHR	12861_13_TMOD3_TMOD3	Male	71		Weighted mode	-0.0765168	0.146293	0.6026
WHR	12862_14_NEDD9_CASL	Male	71	3	MR Egger	0.383463	0.159245	0.0187168	-0.0734013	0.167363	0.736877
WHR	12862_14_NEDD9_CASL	Male	71	3	Weighted median	0.0232044	0.0683621	0.734283	-0.00573734	0.0256132	0.822758
WHR	12862_14_NEDD9_CASL	Male	71	3	IVW-MRE	0.0906832	0.0440161	0.0393768	-0.0144362	0.0319998	0.651893
WHR	12862_14_NEDD9_CASL	Male	71	3	Weighted mode	-0.0667952	0.138888	0.632068	-0.00134354	0.0294575	0.967766
WHR	12864_9_NIPAL4_NIPA4	Male	71	3	MR Egger	0.257291	0.159823	0.111997	-0.102215	0.0691924	0.378836
WHR	12864_9_NIPAL4_NIPA4	Male	71	3	Weighted median	0.0823915	0.0694044	0.235179	0.0144999	0.0155223	0.350237
WHR	12864_9_NIPAL4_NIPA4	Male	71	3	IVW-MRE	0.0665601	0.0446331	0.13589	0.0148913	0.0207298	0.472539
WHR	12864_9_NIPAL4_NIPA4	Male	71	3	Weighted mode	0.251025	0.127602	0.0531179	-0.00408917	0.0169338	0.831684
WHR	12867_40_DYNLT3_DYLT3	Male	71		MR Egger	0.191691	0.158653	0.23108
WHR	12867_40_DYNLT3_DYLT3	Male	71		Weighted median	0.097684	0.0673573	0.146993
WHR	12867_40_DYNLT3_DYLT3	Male	71	2	IVW-MRE	0.0865176	0.0426552	0.0425295	0.00610892	0.00273103	0.0252954
WHR	12867_40_DYNLT3_DYLT3	Male	71		Weighted mode	0.0983204	0.113688	0.390089
WHR	12869_68_DDX6_DDX6	Male	71	4	MR Egger	0.306693	0.160554	0.0602619	0.00667858	0.140067	0.966303
WHR	12869_68_DDX6_DDX6	Male	71	4	Weighted median	0.0142472	0.0694069	0.837361	0.00831178	0.0285344	0.77083
WHR	12869_68_DDX6_DDX6	Male	71	4	IVW-MRE	-0.0212992	0.0420197	0.612236	-0.011708	0.0273116	0.668155
WHR	12869_68_DDX6_DDX6	Male	71	4	Weighted mode	0.0110453	0.116357	0.924645	0.0081169	0.0301859	0.805441
WHR	12871_10_TWF1_TWF1	Male	71		MR Egger	0.231346	0.161581	0.156725
WHR	12871_10_TWF1_TWF1	Male	71		Weighted median	0.0404787	0.0688331	0.556485
WHR	12871_10_TWF1_TWF1	Male	71		IVW-MRE	0.0114537	0.0431522	0.790681
WHR	12871_10_TWF1_TWF1	Male	71		Weighted mode	0.0241392	0.117621	0.837989
WHR	12872_35_CNGA2_CNGA2	Male	71		MR Egger	0.295317	0.162319	0.073195
WHR	12872_35_CNGA2_CNGA2	Male	71		Weighted median	0.15604	0.0696589	0.0250869
WHR	12872_35_CNGA2_CNGA2	Male	71		IVW-MRE	0.100566	0.0471745	0.0330243
WHR	12872_35_CNGA2_CNGA2	Male	71		Weighted mode	0.170828	0.12232	0.166956
WHR	12873_11_SPN_LEUK	Male	71		MR Egger	0.116823	0.160542	0.469273
WHR	12873_11_SPN_LEUK	Male	71		Weighted median	0.0453155	0.0727073	0.533114
WHR	12873_11_SPN_LEUK	Male	71	2	IVW-MRE	0.0700189	0.0471522	0.137556	0.00718808	0.0431411	0.867671
WHR	12873_11_SPN_LEUK	Male	71		Weighted mode	-0.0414092	0.122157	0.735637
WHR	12875_28_UBTD2_UBTD2	Male	71		MR Egger	0.358309	0.158628	0.0270594
WHR	12875_28_UBTD2_UBTD2	Male	71		Weighted median	0.0996668	0.0696774	0.152601
WHR	12875_28_UBTD2_UBTD2	Male	71		IVW-MRE	0.112611	0.0427545	0.00844088
WHR	12875_28_UBTD2_UBTD2	Male	71		Weighted mode	0.00666386	0.152823	0.965343
WHR	12876_39_SPEF1_SPEF1	Male	71		MR Egger	0.256312	0.160746	0.115391
WHR	12876_39_SPEF1_SPEF1	Male	71		Weighted median	0.105431	0.0717568	0.141757
WHR	12876_39_SPEF1_SPEF1	Male	71		IVW-MRE	0.123656	0.0463209	0.00759522
WHR	12876_39_SPEF1_SPEF1	Male	71		Weighted mode	0.0472398	0.124827	0.706248
WHR	12878_60_OSBPL11_OSB11	Male	71		MR Egger	0.298643	0.156448	0.0604345
WHR	12878_60_OSBPL11_OSB11	Male	71		Weighted median	0.0608079	0.0669544	0.363773
WHR	12878_60_OSBPL11_OSB11	Male	71		IVW-MRE	0.0227077	0.0455279	0.617945
WHR	12878_60_OSBPL11_OSB11	Male	71		Weighted mode	0.0992104	0.118839	0.406653
WHR	12879_5_RBL1_p107	Male	71		MR Egger	0.171725	0.159508	0.285413
WHR	12879_5_RBL1_p107	Male	71		Weighted median	0.0776226	0.0680294	0.253863
WHR	12879_5_RBL1_p107	Male	71		IVW-MRE	0.036899	0.0444897	0.406887
WHR	12879_5_RBL1_p107	Male	71		Weighted mode	0.134603	0.124783	0.284426
WHR	12880_1_SV2A_SV2A	Male	71		MR Egger	0.456858	0.158786	0.00533504
WHR	12880_1_SV2A_SV2A	Male	71		Weighted median	0.157155	0.0700521	0.0248711
WHR	12880_1_SV2A_SV2A	Male	71		IVW-MRE	0.120985	0.0473762	0.0106581
WHR	12880_1_SV2A_SV2A	Male	71		Weighted mode	-0.00500656	0.133734	0.970243
WHR	12881_17_RDH16_RDH16	Male	71	4	MR Egger	0.32439	0.160428	0.0470531	0.290225	0.0613078	0.0418424
WHR	12881_17_RDH16_RDH16	Male	71	4	Weighted median	0.105478	0.0732096	0.149652	0.0985626	0.0295812	0.000862446
WHR	12881_17_RDH16_RDH16	Male	71	4	IVW-MRE	0.0579558	0.0449349	0.19713	0.123256	0.0519808	0.0177311
WHR	12881_17_RDH16_RDH16	Male	71	4	Weighted mode	0.193551	0.138014	0.165215	0.194781	0.0318525	0.00878934
WHR	12882_7_PARP11_PAR11	Male	71		MR Egger	0.406038	0.159713	0.0132608
WHR	12882_7_PARP11_PAR11	Male	71		Weighted median	0.198598	0.0667886	0.00294386
WHR	12882_7_PARP11_PAR11	Male	71		IVW-MRE	0.140436	0.0442944	0.00152173
WHR	12882_7_PARP11_PAR11	Male	71		Weighted mode	0.255505	0.118023	0.0338089
WHR	12885_42_NR1D2_NR1D2	Male	71		MR Egger	0.0963931	0.158358	0.54472
WHR	12885_42_NR1D2_NR1D2	Male	71		Weighted median	0.125729	0.0692385	0.0693879
WHR	12885_42_NR1D2_NR1D2	Male	71		IVW-MRE	0.108592	0.0415017	0.00888188
WHR	12885_42_NR1D2_NR1D2	Male	71		Weighted mode	0.108381	0.115975	0.353248
WHR	12888_18_SAP30_SAP30	Male	71		MR Egger	0.107907	0.15619	0.491967
WHR	12888_18_SAP30_SAP30	Male	71		Weighted median	0.0669855	0.0674136	0.320393
WHR	12888_18_SAP30_SAP30	Male	71		IVW-MRE	0.0352277	0.0432085	0.414903
WHR	12888_18_SAP30_SAP30	Male	71		Weighted mode	0.0817901	0.108688	0.45426
WHR	12891_1_MICALL2_MILK2	Male	71	7	MR Egger	0.144971	0.162445	0.375266	0.00919092	0.0280271	0.756252
WHR	12891_1_MICALL2_MILK2	Male	71	7	Weighted median	0.0266467	0.0683812	0.696774	0.00526091	0.0136858	0.700676
WHR	12891_1_MICALL2_MILK2	Male	71	7	IVW-MRE	0.0639173	0.0468491	0.172466	0.0142511	0.0104612	0.17311
WHR	12891_1_MICALL2_MILK2	Male	71	7	Weighted mode	0.0430454	0.143812	0.765586	-0.0010753	0.0147077	0.944094
WHR	12892_10_SYTL1_SYTL1	Male	71	3	MR Egger	0.386247	0.160877	0.019056	0.211609	0.293619	0.602444
WHR	12892_10_SYTL1_SYTL1	Male	71	3	Weighted median	0.147614	0.0679132	0.0297377	0.0561754	0.0385585	0.145147
WHR	12892_10_SYTL1_SYTL1	Male	71	3	IVW-MRE	0.135528	0.0430739	0.00165294	-0.0101251	0.098431	0.91807
WHR	12892_10_SYTL1_SYTL1	Male	71	3	Weighted mode	0.158135	0.136229	0.249664	0.0616613	0.0367591	0.235455
WHR	12893_159_IFI16_IP16	Male	71		MR Egger	0.340565	0.161528	0.0386308
WHR	12893_159_IFI16_IP16	Male	71		Weighted median	0.103162	0.0688488	0.134034
WHR	12893_159_IFI16_IP16	Male	71		IVW-MRE	0.0433211	0.0430037	0.313752
WHR	12893_159_IFI16_IP16	Male	71		Weighted mode	0.28237	0.148166	0.0607879
WHR	12894_3_PAXIP1_PAXI1	Male	71	5	MR Egger	0.271471	0.161877	0.0980632	0.0082286	0.103517	0.941648
WHR	12894_3_PAXIP1_PAXI1	Male	71	5	Weighted median	0.0527612	0.0692525	0.446139	0.00795571	0.0164175	0.62797
WHR	12894_3_PAXIP1_PAXI1	Male	71	5	IVW-MRE	0.121969	0.0468489	0.00922914	0.0089122	0.0412891	0.829106
WHR	12894_3_PAXIP1_PAXI1	Male	71	5	Weighted mode	-0.0884967	0.198376	0.656897	0.0021681	0.016246	0.900279
WHR	12895_28_DGKB_DGKB	Male	71	4	MR Egger	0.340466	0.169134	0.0480185	-0.00207784	0.0474646	0.96906
WHR	12895_28_DGKB_DGKB	Male	71	4	Weighted median	0.034717	0.0693735	0.616768	-0.0229568	0.0177144	0.194997
WHR	12895_28_DGKB_DGKB	Male	71	4	IVW-MRE	0.0841871	0.0495212	0.0891271	-0.0166587	0.0236372	0.480955
WHR	12895_28_DGKB_DGKB	Male	71	4	Weighted mode	-0.0460022	0.132042	0.728592	-0.0212777	0.0188637	0.341395
WHR	12904_180_CUBN_cubilin	Male	71		MR Egger	0.437205	0.158592	0.00746224
WHR	12904_180_CUBN_cubilin	Male	71		Weighted median	0.133723	0.0704969	0.0578454
WHR	12904_180_CUBN_cubilin	Male	71	2	IVW-MRE	0.0953349	0.045511	0.0361916	-0.0237845	0.0266134	0.37148
WHR	12904_180_CUBN_cubilin	Male	71		Weighted mode	0.0375447	0.132333	0.777468
WHR	12923_51_KRT17_Keratin_17	Male	71	3	MR Egger	0.0859118	0.164772	0.603759	-0.114188	0.0946319	0.440553
WHR	12923_51_KRT17_Keratin_17	Male	71	3	Weighted median	0.0395922	0.0679555	0.560149	0.0304447	0.0192173	0.11314
WHR	12923_51_KRT17_Keratin_17	Male	71	3	IVW-MRE	0.0413887	0.0474758	0.383325	0.0230185	0.0271743	0.396957
WHR	12923_51_KRT17_Keratin_17	Male	71	3	Weighted mode	0.0875596	0.130843	0.505572	-0.00572202	0.023054	0.827137
WHR	12925_105_AXIN2_AXIN2	Male	71	5	MR Egger	0.324026	0.16026	0.0470691	-0.0152694	0.0269115	0.610129
WHR	12925_105_AXIN2_AXIN2	Male	71	5	Weighted median	0.118661	0.071391	0.0964884	0.00798669	0.0125155	0.523382
WHR	12925_105_AXIN2_AXIN2	Male	71	5	IVW-MRE	0.0562973	0.0432036	0.192551	0.0112261	0.0124028	0.365399
WHR	12925_105_AXIN2_AXIN2	Male	71	5	Weighted mode	0.241517	0.144483	0.0990689	-0.00332245	0.0128609	0.808895
WHR	12931_16_NR3C2_MCR	Male	71		MR Egger	0.200228	0.159335	0.213116
WHR	12931_16_NR3C2_MCR	Male	71		Weighted median	0.066435	0.0691388	0.336606
WHR	12931_16_NR3C2_MCR	Male	71	2	IVW-MRE	0.0677419	0.0459859	0.140724	-0.000685596	0.061894	0.991162
WHR	12931_16_NR3C2_MCR	Male	71		Weighted mode	0.0691496	0.110907	0.534986
WHR	12933_17_ENOX1_ENOX1	Male	71	8	MR Egger	0.335398	0.161458	0.0414981	-0.00700899	0.0233602	0.77427
WHR	12933_17_ENOX1_ENOX1	Male	71	8	Weighted median	0.0587721	0.0718275	0.41322	0.00211588	0.0122644	0.863027
WHR	12933_17_ENOX1_ENOX1	Male	71	8	IVW-MRE	0.0622649	0.045706	0.173106	0.0112127	0.0105439	0.287589
WHR	12933_17_ENOX1_ENOX1	Male	71	8	Weighted mode	0.020378	0.16945	0.904622	-0.000925257	0.012827	0.944513
WHR	12934_1_HERC5_HERC5	Male	71	9	MR Egger	0.475855	0.169637	0.00652889	0.00764073	0.0157008	0.641375
WHR	12934_1_HERC5_HERC5	Male	71	9	Weighted median	0.119841	0.070946	0.0911831	0.0111876	0.00965986	0.246799
WHR	12934_1_HERC5_HERC5	Male	71	9	IVW-MRE	0.17395	0.049855	0.000484604	0.00785479	0.00907468	0.386725
WHR	12934_1_HERC5_HERC5	Male	71	9	Weighted mode	0.0754918	0.180425	0.676928	0.0187041	0.0105935	0.115455
WHR	12936_38_RLBP1_RLBP1	Male	71	3	MR Egger	0.121607	0.157954	0.443994	0.0175301	0.0349055	0.703705
WHR	12936_38_RLBP1_RLBP1	Male	71	3	Weighted median	0.0709866	0.0671294	0.290302	0.018722	0.0175661	0.286513
WHR	12936_38_RLBP1_RLBP1	Male	71	3	IVW-MRE	0.0555252	0.0445721	0.212861	0.0191364	0.0107649	0.0754591
WHR	12936_38_RLBP1_RLBP1	Male	71	3	Weighted mode	0.0528587	0.115922	0.649812	0.0194223	0.018313	0.400032
WHR	12939_1_POLR1C_RPAC1	Male	71	7	MR Egger	0.302577	0.165838	0.0724004	-0.0135893	0.0218161	0.560656
WHR	12939_1_POLR1C_RPAC1	Male	71	7	Weighted median	0.0626795	0.0689915	0.363609	0.0010556	0.0109903	0.923482
WHR	12939_1_POLR1C_RPAC1	Male	71	7	IVW-MRE	0.0434948	0.0452326	0.33626	0.00999992	0.0104254	0.337466
WHR	12939_1_POLR1C_RPAC1	Male	71	7	Weighted mode	0.0205056	0.176573	0.907881	0.00342715	0.0118432	0.782032
WHR	12940_35_ALDH3B1_AL3B1	Male	71	3	MR Egger	0.43344	0.159994	0.00850165	0.0112416	0.0525549	0.865847
WHR	12940_35_ALDH3B1_AL3B1	Male	71	3	Weighted median	0.0242804	0.069914	0.728373	0.0198702	0.0220635	0.367806
WHR	12940_35_ALDH3B1_AL3B1	Male	71	3	IVW-MRE	0.0509116	0.0464697	0.27326	0.0194588	0.0147076	0.185822
WHR	12940_35_ALDH3B1_AL3B1	Male	71	3	Weighted mode	-0.0485926	0.157071	0.757961	0.0250177	0.0267477	0.448361
WHR	12945_33_RAB18_RAB18	Male	71	5	MR Egger	0.204631	0.176298	0.249761	-0.0223491	0.0622947	0.743534
WHR	12945_33_RAB18_RAB18	Male	71	5	Weighted median	0.033707	0.0723103	0.641113	0.0195913	0.0204556	0.338192
WHR	12945_33_RAB18_RAB18	Male	71	5	IVW-MRE	0.0831434	0.0505157	0.0997857	0.0203139	0.0194297	0.295789
WHR	12945_33_RAB18_RAB18	Male	71	5	Weighted mode	-0.012486	0.168618	0.941182	-0.00328769	0.0220899	0.888888
WHR	12954_71_PPARA_PPARa	Male	71	3	MR Egger	0.204884	0.16139	0.20853	0.0262846	0.621192	0.973079
WHR	12954_71_PPARA_PPARa	Male	71	3	Weighted median	0.0638917	0.0688538	0.353442	0.0186	0.0237019	0.432603
WHR	12954_71_PPARA_PPARa	Male	71	3	IVW-MRE	0.024151	0.0445355	0.58762	0.0155764	0.0321878	0.628442
WHR	12954_71_PPARA_PPARa	Male	71	3	Weighted mode	0.0815433	0.10741	0.450295	0.0290854	0.0289616	0.421008
WHR	12956_40_KIAA1279_KBP	Male	71	4	MR Egger	0.170909	0.163059	0.298232	0.156923	0.05992	0.120098
WHR	12956_40_KIAA1279_KBP	Male	71	4	Weighted median	-0.0397839	0.071854	0.579801	-0.00279995	0.0222244	0.899744
WHR	12956_40_KIAA1279_KBP	Male	71	4	IVW-MRE	-0.0425345	0.0403678	0.292032	-0.0207187	0.0375188	0.580797
WHR	12956_40_KIAA1279_KBP	Male	71	4	Weighted mode	-0.00539449	0.105889	0.959514	0.00822934	0.0231356	0.745606
WHR	12957_62_UQCRB_UCR6	Male	71		MR Egger	0.344839	0.159975	0.0346065
WHR	12957_62_UQCRB_UCR6	Male	71		Weighted median	0.0656369	0.0669731	0.327062
WHR	12957_62_UQCRB_UCR6	Male	71	2	IVW-MRE	0.0785144	0.0429538	0.0675677	0.0511414	0.00717709	1.03595e-12
WHR	12957_62_UQCRB_UCR6	Male	71		Weighted mode	0.014856	0.145345	0.918881
WHR	12960_9_GCK_HXK4	Male	71	5	MR Egger	0.506171	0.1632	0.00278816	-0.0684527	0.0512314	0.273811
WHR	12960_9_GCK_HXK4	Male	71	5	Weighted median	0.18322	0.0729958	0.0120729	-0.00652076	0.0285336	0.819235
WHR	12960_9_GCK_HXK4	Male	71	5	IVW-MRE	0.20545	0.0478949	1.79002e-05	-0.000207563	0.0246999	0.993295
WHR	12960_9_GCK_HXK4	Male	71	5	Weighted mode	0.234016	0.209396	0.267569	-0.0431892	0.0437362	0.379304
WHR	12963_1_GPR107_GP107	Male	71		MR Egger	0.117762	0.16535	0.478745
WHR	12963_1_GPR107_GP107	Male	71		Weighted median	0.0671875	0.0719269	0.350249
WHR	12963_1_GPR107_GP107	Male	71		IVW-MRE	0.082329	0.0473774	0.082259
WHR	12963_1_GPR107_GP107	Male	71		Weighted mode	0.0673421	0.105547	0.525535
WHR	12968_2_CSRP2_CSRP2	Male	71	5	MR Egger	0.251922	0.162667	0.126029	-0.115183	0.0915323	0.297278
WHR	12968_2_CSRP2_CSRP2	Male	71	5	Weighted median	0.0452434	0.0692062	0.513274	-0.00746622	0.0212551	0.725388
WHR	12968_2_CSRP2_CSRP2	Male	71	5	IVW-MRE	-0.0272639	0.0434117	0.529983	-0.00462128	0.023575	0.844591
WHR	12968_2_CSRP2_CSRP2	Male	71	5	Weighted mode	0.0289478	0.117688	0.806425	-0.00829567	0.0239491	0.746506
WHR	12970_35_STAU2_STAU2	Male	71	5	MR Egger	0.421139	0.157954	0.00954755	-0.0515423	0.0851537	0.587709
WHR	12970_35_STAU2_STAU2	Male	71	5	Weighted median	0.153058	0.0696944	0.0280827	0.00142714	0.0223441	0.949073
WHR	12970_35_STAU2_STAU2	Male	71	5	IVW-MRE	0.138301	0.043566	0.00150089	-0.00847998	0.0227761	0.709655
WHR	12970_35_STAU2_STAU2	Male	71	5	Weighted mode	0.166527	0.138665	0.233827	0.00534628	0.024036	0.834877
WHR	12975_11_KRT20_Keratin_20	Male	71	8	MR Egger	0.00155602	0.169223	0.99269	-0.0183396	0.0766003	0.818749
WHR	12975_11_KRT20_Keratin_20	Male	71	8	Weighted median	0.117465	0.0716752	0.101245	0.0380027	0.0259796	0.143524
WHR	12975_11_KRT20_Keratin_20	Male	71	8	IVW-MRE	0.0673233	0.0487245	0.16706	0.0233376	0.0247049	0.344837
WHR	12975_11_KRT20_Keratin_20	Male	71	8	Weighted mode	0.0972397	0.119901	0.420115	0.0451494	0.0361325	0.251622
WHR	12976_49_SORBS3_Vinexin_b	Male	71	3	MR Egger	0.289522	0.161713	0.0777856	-0.194547	0.222049	0.541966
WHR	12976_49_SORBS3_Vinexin_b	Male	71	3	Weighted median	0.0955641	0.0705609	0.175625	0.0328354	0.0353287	0.352668
WHR	12976_49_SORBS3_Vinexin_b	Male	71	3	IVW-MRE	0.116182	0.0469259	0.0132912	0.0199605	0.0215959	0.355343
WHR	12976_49_SORBS3_Vinexin_b	Male	71	3	Weighted mode	0.0475489	0.125465	0.705848	-0.0120189	0.0421566	0.802379
WHR	12980_31_RBM22_RBM22	Male	71		MR Egger	0.350739	0.154899	0.0267013
WHR	12980_31_RBM22_RBM22	Male	71		Weighted median	0.0793652	0.0682577	0.244939
WHR	12980_31_RBM22_RBM22	Male	71		IVW-MRE	0.0672385	0.0414959	0.105154
WHR	12980_31_RBM22_RBM22	Male	71		Weighted mode	0.105306	0.116059	0.367332
WHR	12986_12_LIN7C_LIN7C	Male	71	5	MR Egger	0.406221	0.161356	0.014143	-0.016978	0.0405131	0.703358
WHR	12986_12_LIN7C_LIN7C	Male	71	5	Weighted median	0.0196292	0.0678546	0.772364	0.00631576	0.0137397	0.645753
WHR	12986_12_LIN7C_LIN7C	Male	71	5	IVW-MRE	0.0305487	0.04317	0.479171	0.0108171	0.013943	0.437861
WHR	12986_12_LIN7C_LIN7C	Male	71	5	Weighted mode	0.34396	0.166286	0.0422899	-0.00363373	0.0131578	0.796102
WHR	12987_12_SRSF7_SRSF7	Male	71		MR Egger	0.460392	0.171863	0.00922842
WHR	12987_12_SRSF7_SRSF7	Male	71		Weighted median	0.103943	0.0710853	0.143679
WHR	12987_12_SRSF7_SRSF7	Male	71		IVW-MRE	0.1662	0.0504421	0.00098465
WHR	12987_12_SRSF7_SRSF7	Male	71		Weighted mode	0.089041	0.164926	0.590989
WHR	12988_49_EWSR1_EWS	Male	71		MR Egger	0.42795	0.17811	0.0189673
WHR	12988_49_EWSR1_EWS	Male	71		Weighted median	0.0543224	0.0729037	0.456196
WHR	12988_49_EWSR1_EWS	Male	71		IVW-MRE	0.126696	0.0524479	0.0157069
WHR	12988_49_EWSR1_EWS	Male	71		Weighted mode	0.0125784	0.185098	0.946015
WHR	12990_39_MAP3K3_MAP3K3	Male	71		MR Egger	0.366906	0.158354	0.023478
WHR	12990_39_MAP3K3_MAP3K3	Male	71		Weighted median	0.0305073	0.0704923	0.665179
WHR	12990_39_MAP3K3_MAP3K3	Male	71	2	IVW-MRE	0.0853609	0.0472882	0.0710556	0.101423	0.0802865	0.206496
WHR	12990_39_MAP3K3_MAP3K3	Male	71		Weighted mode	-0.110322	0.18817	0.559567
WHR	12991_49_CUL9_CUL9	Male	71	5	MR Egger	0.372218	0.159766	0.0227505	0.011135	0.0410253	0.803675
WHR	12991_49_CUL9_CUL9	Male	71	5	Weighted median	0.0963442	0.0689607	0.162387	0.00153478	0.0155328	0.92129
WHR	12991_49_CUL9_CUL9	Male	71	5	IVW-MRE	0.0638038	0.0450063	0.156289	0.00271345	0.0162875	0.867687
WHR	12991_49_CUL9_CUL9	Male	71	5	Weighted mode	0.306675	0.178341	0.0899247	-0.000910206	0.0171986	0.960331
WHR	12993_21_NPLOC4_NPL4	Male	71	3	MR Egger	0.240417	0.164575	0.148598	0.118836	0.0819985	0.384513
WHR	12993_21_NPLOC4_NPL4	Male	71	3	Weighted median	0.0140927	0.0725515	0.845985	0.0375441	0.0340046	0.269554
WHR	12993_21_NPLOC4_NPL4	Male	71	3	IVW-MRE	-0.00578036	0.0392305	0.882861	0.0162125	0.0337645	0.63111
WHR	12993_21_NPLOC4_NPL4	Male	71	3	Weighted mode	0.0563477	0.120313	0.640994	0.0388659	0.035312	0.385817
WHR	13007_66_LCN10_LCN10	Male	71	8	MR Egger	0.353169	0.16198	0.0326471	0.00394984	0.026327	0.885657
WHR	13007_66_LCN10_LCN10	Male	71	8	Weighted median	0.100269	0.0700623	0.152389	0.0095204	0.010027	0.34238
WHR	13007_66_LCN10_LCN10	Male	71	8	IVW-MRE	0.0544898	0.0461332	0.237547	0.00872613	0.0124471	0.483267
WHR	13007_66_LCN10_LCN10	Male	71	8	Weighted mode	0.16476	0.166828	0.326748	0.00647756	0.0104875	0.556362
WHR	13011_20_RPS10_RS10	Male	71	7	MR Egger	0.385412	0.163779	0.0214663	-0.0022587	0.0178429	0.904199
WHR	13011_20_RPS10_RS10	Male	71	7	Weighted median	0.0811885	0.0735884	0.269906	0.00902286	0.00995178	0.364588
WHR	13011_20_RPS10_RS10	Male	71	7	IVW-MRE	0.0703447	0.0475431	0.138981	0.00921274	0.00938784	0.326421
WHR	13011_20_RPS10_RS10	Male	71	7	Weighted mode	0.0359885	0.196912	0.855511	0.00464736	0.0104678	0.672631
WHR	13013_41_PARK2_PRKN2	Male	71	3	MR Egger	0.502931	0.159643	0.00241142	-0.0298024	0.0577831	0.696856
WHR	13013_41_PARK2_PRKN2	Male	71	3	Weighted median	0.181843	0.0664466	0.00620641	0.00748986	0.0179266	0.676088
WHR	13013_41_PARK2_PRKN2	Male	71	3	IVW-MRE	0.140821	0.0450269	0.00176309	0.010362	0.0202378	0.608645
WHR	13013_41_PARK2_PRKN2	Male	71	3	Weighted mode	0.358175	0.135299	0.0100168	-0.0020631	0.0187109	0.922269
WHR	13022_20_TP53I11_P5I11	Male	71	16	MR Egger	0.354815	0.185624	0.0600979	0.0840243	0.017037	0.00022078
WHR	13022_20_TP53I11_P5I11	Male	71	16	Weighted median	0.0627396	0.0732082	0.391443	0.0652502	0.0105971	7.39547e-10
WHR	13022_20_TP53I11_P5I11	Male	71	16	IVW-MRE	0.101325	0.0539222	0.0602308	0.0334577	0.0150883	0.026592
WHR	13022_20_TP53I11_P5I11	Male	71	16	Weighted mode	0.0812609	0.143553	0.573158	0.0663362	0.00982147	6.47784e-06
WHR	13025_4_FRS2_FRS2	Male	71	5	MR Egger	0.314959	0.163374	0.0579915	-0.0665391	0.0686229	0.40375
WHR	13025_4_FRS2_FRS2	Male	71	5	Weighted median	0.0777973	0.0715307	0.276769	0.00194293	0.0188772	0.918023
WHR	13025_4_FRS2_FRS2	Male	71	5	IVW-MRE	0.0953659	0.0482231	0.0479738	0.00123387	0.0235571	0.958228
WHR	13025_4_FRS2_FRS2	Male	71	5	Weighted mode	0.20713	0.153627	0.181921	8.26685e-05	0.0217996	0.997156
WHR	13027_20_CBX7_CBX7	Male	71		MR Egger	0.297809	0.159455	0.0660565
WHR	13027_20_CBX7_CBX7	Male	71		Weighted median	0.105348	0.0696789	0.130558
WHR	13027_20_CBX7_CBX7	Male	71	2	IVW-MRE	0.0966906	0.0446193	0.030234	-0.0487726	0.0467228	0.296545
WHR	13027_20_CBX7_CBX7	Male	71		Weighted mode	-0.0139449	0.160445	0.930988
WHR	13032_1_BECN1_BECN1	Male	71	4	MR Egger	0.206773	0.159986	0.200517	-0.0354348	0.0623958	0.627355
WHR	13032_1_BECN1_BECN1	Male	71	4	Weighted median	0.0893747	0.071041	0.208366	0.0143725	0.0191439	0.452795
WHR	13032_1_BECN1_BECN1	Male	71	4	IVW-MRE	0.0567529	0.0451288	0.208545	0.0159048	0.0160375	0.321332
WHR	13032_1_BECN1_BECN1	Male	71	4	Weighted mode	0.092892	0.125843	0.462886	-0.000920916	0.021017	0.967803
WHR	13039_1_PPP1R8_PP1R8	Male	71	6	MR Egger	0.225151	0.161178	0.166918	-0.0512113	0.0771176	0.542969
WHR	13039_1_PPP1R8_PP1R8	Male	71	6	Weighted median	0.0660444	0.0695816	0.342536	0.0155342	0.0160195	0.332195
WHR	13039_1_PPP1R8_PP1R8	Male	71	6	IVW-MRE	0.0169957	0.0416555	0.683268	0.020523	0.0297784	0.490704
WHR	13039_1_PPP1R8_PP1R8	Male	71	6	Weighted mode	0.187522	0.132794	0.162342	0.0136918	0.0162161	0.437004
WHR	13041_47_TRAF4_TRAF4	Male	71		MR Egger	0.243469	0.159031	0.130353
WHR	13041_47_TRAF4_TRAF4	Male	71		Weighted median	0.11209	0.067333	0.0959695
WHR	13041_47_TRAF4_TRAF4	Male	71	2	IVW-MRE	0.0794052	0.046266	0.0861112	0.0168376	0.0474105	0.722481
WHR	13041_47_TRAF4_TRAF4	Male	71		Weighted mode	0.105862	0.111981	0.347727
WHR	13042_7_KCNA10_KCA10	Male	71	8	MR Egger	0.308237	0.15688	0.053466	-0.0678191	0.0383107	0.127082
WHR	13042_7_KCNA10_KCA10	Male	71	8	Weighted median	0.0227506	0.0671131	0.734617	-0.015006	0.0141515	0.288973
WHR	13042_7_KCNA10_KCA10	Male	71	8	IVW-MRE	0.0288297	0.0452977	0.524483	0.00197403	0.0139692	0.887623
WHR	13042_7_KCNA10_KCA10	Male	71	8	Weighted mode	-0.0229511	0.150414	0.879164	-0.0104322	0.0126403	0.436415
WHR	13043_157_ATAD2_ATAD2	Male	71		MR Egger	0.314251	0.163239	0.0583396
WHR	13043_157_ATAD2_ATAD2	Male	71		Weighted median	0.169661	0.068611	0.0134061
WHR	13043_157_ATAD2_ATAD2	Male	71		IVW-MRE	0.10891	0.0475524	0.0220032
WHR	13043_157_ATAD2_ATAD2	Male	71		Weighted mode	0.233333	0.150229	0.12489
WHR	13044_5_TSG101_TS101	Male	71	4	MR Egger	0.326377	0.161577	0.0472738	-0.0337276	0.050555	0.573348
WHR	13044_5_TSG101_TS101	Male	71	4	Weighted median	0.0589995	0.0668799	0.377684	-0.0206147	0.0202013	0.307509
WHR	13044_5_TSG101_TS101	Male	71	4	IVW-MRE	-0.00410896	0.0434992	0.924743	-0.0224742	0.0207312	0.278329
WHR	13044_5_TSG101_TS101	Male	71	4	Weighted mode	0.0612927	0.12078	0.613419	-0.0185108	0.0209718	0.442422
WHR	13053_6_SLC6A14_S6A14	Male	71	5	MR Egger	0.284257	0.161973	0.0837041	0.0318015	0.0242438	0.280959
WHR	13053_6_SLC6A14_S6A14	Male	71	5	Weighted median	0.109825	0.0700713	0.117036	0.0117052	0.01525	0.442753
WHR	13053_6_SLC6A14_S6A14	Male	71	5	IVW-MRE	0.108768	0.0461548	0.0184432	0.00781752	0.0128121	0.54175
WHR	13053_6_SLC6A14_S6A14	Male	71	5	Weighted mode	0.164885	0.201766	0.41658	0.0245062	0.0173965	0.231709
WHR	13055_53_PSD_PSD1	Male	71	9	MR Egger	0.285919	0.163188	0.0842031	-0.0113075	0.0584285	0.852042
WHR	13055_53_PSD_PSD1	Male	71	9	Weighted median	0.142565	0.0713582	0.04573	-0.00224962	0.0101534	0.824654
WHR	13055_53_PSD_PSD1	Male	71	9	IVW-MRE	0.0962527	0.0468263	0.0398283	-0.0155279	0.0227515	0.494923
WHR	13055_53_PSD_PSD1	Male	71	9	Weighted mode	0.236686	0.138437	0.0917508	0.000731353	0.0107476	0.947417
WHR	13056_18_SLC6A16_S6A16	Male	71	3	MR Egger	0.23304	0.159463	0.148445	-0.0991585	0.119144	0.55812
WHR	13056_18_SLC6A16_S6A16	Male	71	3	Weighted median	0.123289	0.0684337	0.071612	-0.013097	0.0290373	0.651959
WHR	13056_18_SLC6A16_S6A16	Male	71	3	IVW-MRE	0.0840143	0.0460964	0.0683673	-0.0126884	0.0166949	0.447246
WHR	13056_18_SLC6A16_S6A16	Male	71	3	Weighted mode	0.169474	0.12667	0.185252	-0.0120081	0.0350883	0.764799
WHR	13059_33_RFK_RIFK	Male	71	4	MR Egger	0.420769	0.159644	0.0103625	-0.0315663	0.0408875	0.520842
WHR	13059_33_RFK_RIFK	Male	71	4	Weighted median	0.0970425	0.0679742	0.153396	-0.00112106	0.0148392	0.939779
WHR	13059_33_RFK_RIFK	Male	71	4	IVW-MRE	0.0832688	0.0474184	0.079081	0.00387943	0.0129208	0.763988
WHR	13059_33_RFK_RIFK	Male	71	4	Weighted mode	0.168279	0.212225	0.430501	-0.00224841	0.0161859	0.898321
WHR	13062_4_GMFG_GMFG	Male	71		MR Egger	0.0880175	0.160134	0.584334
WHR	13062_4_GMFG_GMFG	Male	71		Weighted median	-0.00220657	0.0645356	0.972724
WHR	13062_4_GMFG_GMFG	Male	71	2	IVW-MRE	0.00638352	0.0408814	0.875917	0.0840425	0.0701462	0.230876
WHR	13062_4_GMFG_GMFG	Male	71		Weighted mode	0.0935274	0.156689	0.5525
WHR	13066_42_EDC4_EDC4	Male	71	12	MR Egger	0.22452	0.161622	0.169249	0.0450858	0.0382984	0.266365
WHR	13066_42_EDC4_EDC4	Male	71	12	Weighted median	0.0768839	0.0718124	0.28434	0.0142873	0.0120428	0.235472
WHR	13066_42_EDC4_EDC4	Male	71	12	IVW-MRE	-0.0126811	0.0430058	0.768093	0.00761063	0.0166129	0.646869
WHR	13066_42_EDC4_EDC4	Male	71	12	Weighted mode	0.185583	0.130403	0.159136	0.0130636	0.0104477	0.237104
WHR	13067_5_PRKG1_KGP1B	Male	71	4	MR Egger	0.431064	0.161481	0.00946484	0.0868109	0.0551533	0.256147
WHR	13067_5_PRKG1_KGP1B	Male	71	4	Weighted median	0.0699672	0.0706021	0.321682	0.0313482	0.0227262	0.167777
WHR	13067_5_PRKG1_KGP1B	Male	71	4	IVW-MRE	0.0790775	0.046862	0.0915158	0.0193647	0.0216019	0.370019
WHR	13067_5_PRKG1_KGP1B	Male	71	4	Weighted mode	-0.0438597	0.191931	0.819909	0.0328143	0.0257462	0.292237
WHR	13068_139_CCS_CCS	Male	71	5	MR Egger	0.247513	0.160031	0.126521	-0.0253572	0.0619852	0.70993
WHR	13068_139_CCS_CCS	Male	71	5	Weighted median	0.0268845	0.0685832	0.69506	0.0415149	0.0190372	0.0292038
WHR	13068_139_CCS_CCS	Male	71	5	IVW-MRE	0.0303078	0.0449355	0.500011	0.0346069	0.0218957	0.113984
WHR	13068_139_CCS_CCS	Male	71	5	Weighted mode	-0.0203514	0.14309	0.887308	-0.00338819	0.0175979	0.856704
WHR	13073_14_ANP32A_AN32A	Male	71	3	MR Egger	0.309928	0.167701	0.0688742	0.266342	0.37863	0.609735
WHR	13073_14_ANP32A_AN32A	Male	71	3	Weighted median	0.0940632	0.0714043	0.187727	0.0447972	0.0209481	0.0324774
WHR	13073_14_ANP32A_AN32A	Male	71	3	IVW-MRE	0.0743692	0.0489783	0.128911	0.0452994	0.0107883	2.68165e-05
WHR	13073_14_ANP32A_AN32A	Male	71	3	Weighted mode	0.0984593	0.153891	0.524391	0.0447329	0.0245399	0.209899
WHR	13076_4_FXR1_FXR1	Male	71	7	MR Egger	0.490838	0.160791	0.00321997	-0.0235074	0.0654545	0.734157
WHR	13076_4_FXR1_FXR1	Male	71	7	Weighted median	0.166144	0.0710495	0.0193651	0.0114543	0.0234692	0.625511
WHR	13076_4_FXR1_FXR1	Male	71	7	IVW-MRE	0.0610218	0.0474004	0.197966	-0.00383503	0.0237003	0.871453
WHR	13076_4_FXR1_FXR1	Male	71	7	Weighted mode	0.240508	0.126266	0.0609185	0.028246	0.0294976	0.375257
WHR	13078_3_CETN2_CETN2	Male	71	3	MR Egger	0.336059	0.161034	0.0405957	0.0342118	0.0809309	0.745387
WHR	13078_3_CETN2_CETN2	Male	71	3	Weighted median	0.179646	0.0725263	0.01325	0.00203035	0.0285054	0.943217
WHR	13078_3_CETN2_CETN2	Male	71	3	IVW-MRE	0.103883	0.0470522	0.0272562	-0.00489836	0.015559	0.752894
WHR	13078_3_CETN2_CETN2	Male	71	3	Weighted mode	0.271633	0.137053	0.0514116	0.00868187	0.0316035	0.809314
WHR	13082_9_UNC45A_UN45A	Male	71	5	MR Egger	0.109125	0.165008	0.510602	0.358682	0.365605	0.398907
WHR	13082_9_UNC45A_UN45A	Male	71	5	Weighted median	-0.106151	0.0718932	0.139806	-0.00574494	0.0338391	0.865189
WHR	13082_9_UNC45A_UN45A	Male	71	5	IVW-MRE	-0.0810783	0.0420191	0.0536612	-0.0324686	0.0434762	0.455176
WHR	13082_9_UNC45A_UN45A	Male	71	5	Weighted mode	-0.109158	0.120016	0.366193	0.0110465	0.0346486	0.765821
WHR	13083_18_VARS_SYVC	Male	71	13	MR Egger	0.383865	0.165317	0.0231915	-0.00535258	0.0141451	0.712332
WHR	13083_18_VARS_SYVC	Male	71	13	Weighted median	0.148477	0.0662625	0.0250429	-0.00112721	0.00659892	0.864367
WHR	13083_18_VARS_SYVC	Male	71	13	IVW-MRE	0.051042	0.0490759	0.298311	0.00288673	0.00877613	0.742209
WHR	13083_18_VARS_SYVC	Male	71	13	Weighted mode	0.200344	0.129902	0.127517	0.000418411	0.00705748	0.9537
WHR	13085_18_GLP1R_GLP1R	Male	71		MR Egger	0.453315	0.159682	0.00594239
WHR	13085_18_GLP1R_GLP1R	Male	71		Weighted median	0.14031	0.0716069	0.05006
WHR	13085_18_GLP1R_GLP1R	Male	71	2	IVW-MRE	0.101443	0.0472533	0.0318102	0.0118656	0.0390849	0.761444
WHR	13085_18_GLP1R_GLP1R	Male	71		Weighted mode	0.241241	0.142952	0.0959469
WHR	13088_397_BTC_BTC	Male	71	3	MR Egger	0.359274	0.159726	0.0276863	-0.0511627	0.0317659	0.353726
WHR	13088_397_BTC_BTC	Male	71	3	Weighted median	0.0992026	0.0714607	0.165072	-0.0309082	0.0185127	0.0950059
WHR	13088_397_BTC_BTC	Male	71	3	IVW-MRE	0.0569726	0.0435513	0.190815	-0.0294365	0.0107828	0.00633436
WHR	13088_397_BTC_BTC	Male	71	3	Weighted mode	0.108958	0.125409	0.387914	-0.0359951	0.0212703	0.232668
WHR	13089_6_HIF1A_HIF_1a	Male	71		MR Egger	0.328775	0.158929	0.042325
WHR	13089_6_HIF1A_HIF_1a	Male	71		Weighted median	0.111328	0.0666923	0.0950629
WHR	13089_6_HIF1A_HIF_1a	Male	71		IVW-MRE	0.0633447	0.0442237	0.152038
WHR	13089_6_HIF1A_HIF_1a	Male	71		Weighted mode	0.249277	0.122659	0.0459209
WHR	13090_17_S100A6_S100A6	Male	34	5	MR Egger	-0.0100888	0.230104	0.965301	-0.00175688	0.183022	0.992944
WHR	13090_17_S100A6_S100A6	Male	34	5	Weighted median	-0.0739079	0.10393	0.477002	0.0426921	0.0263084	0.104642
WHR	13090_17_S100A6_S100A6	Male	34	5	IVW-MRE	-0.0366163	0.0566092	0.517744	0.0440779	0.0113776	0.000107024
WHR	13090_17_S100A6_S100A6	Male	34	5	Weighted mode	-0.0760441	0.149753	0.614973	0.0388891	0.030604	0.272705
WHR	13093_6_SECTM1_SECTM1	Male	71	9	MR Egger	0.337234	0.164742	0.0444645	-0.00162345	0.0280251	0.955425
WHR	13093_6_SECTM1_SECTM1	Male	71	9	Weighted median	0.0753513	0.0710699	0.289035	-0.0113815	0.0140604	0.41824
WHR	13093_6_SECTM1_SECTM1	Male	71	9	IVW-MRE	0.0777519	0.0484115	0.10826	-0.0118088	0.0126168	0.349298
WHR	13093_6_SECTM1_SECTM1	Male	71	9	Weighted mode	0.107737	0.185957	0.5642	-0.00477309	0.0112737	0.683167
WHR	13094_75_RSPO3_RSPO3	Male	71	4	MR Egger	1.82941	0.308157	1.05384e-07	0.102711	0.0239612	0.0503484
WHR	13094_75_RSPO3_RSPO3	Male	71	4	Weighted median	0.119229	0.0731911	0.103312	0.068661	0.0116462	3.73376e-09
WHR	13094_75_RSPO3_RSPO3	Male	71	4	IVW-MRE	0.22799	0.105847	0.0312438	0.0676991	0.0153249	9.98064e-06
WHR	13094_75_RSPO3_RSPO3	Male	71	4	Weighted mode	0.203453	0.135327	0.137229	0.074577	0.0115272	0.00749335
WHR	13095_51_REG1A_PSP	Male	71	12	MR Egger	-0.0742287	0.172356	0.668049	0.00612046	0.0141412	0.674339
WHR	13095_51_REG1A_PSP	Male	71	12	Weighted median	-0.0504909	0.0699199	0.470217	-0.000520321	0.00865022	0.952035
WHR	13095_51_REG1A_PSP	Male	71	12	IVW-MRE	-0.0315932	0.0487628	0.517053	-0.0104939	0.00583498	0.0721059
WHR	13095_51_REG1A_PSP	Male	71	12	Weighted mode	-0.200758	0.133815	0.138043	-0.00325016	0.0094389	0.737086
WHR	13097_11_BCL2L2_Apoptosis_regulator_Bcl_W	Male	71	4	MR Egger	0.3981	0.161323	0.0160816	-0.0687953	0.0669351	0.412101
WHR	13097_11_BCL2L2_Apoptosis_regulator_Bcl_W	Male	71	4	Weighted median	0.0679475	0.0705512	0.3355	0.0334674	0.0179616	0.0624238
WHR	13097_11_BCL2L2_Apoptosis_regulator_Bcl_W	Male	71	4	IVW-MRE	0.06175	0.0474856	0.193465	0.0302373	0.0190587	0.112618
WHR	13097_11_BCL2L2_Apoptosis_regulator_Bcl_W	Male	71	4	Weighted mode	-0.0608397	0.158693	0.702599	0.00251697	0.0218551	0.915589
WHR	13098_93_FIGF_VEGF_D	Male	71	5	MR Egger	0.135799	0.177342	0.446438	-0.054145	0.12944	0.703865
WHR	13098_93_FIGF_VEGF_D	Male	71	5	Weighted median	-0.126333	0.0748639	0.0915072	-0.0219174	0.024393	0.368913
WHR	13098_93_FIGF_VEGF_D	Male	71	5	IVW-MRE	-0.128105	0.0516133	0.013064	-0.023074	0.0398418	0.562494
WHR	13098_93_FIGF_VEGF_D	Male	71	5	Weighted mode	-0.139568	0.128736	0.282023	-0.0209642	0.0254506	0.456376
WHR	13101_60_SOST_SOST	Male	24		MR Egger	-0.310692	0.387935	0.431763
WHR	13101_60_SOST_SOST	Male	24		Weighted median	-0.0938173	0.128079	0.463867
WHR	13101_60_SOST_SOST	Male	24	2	IVW-MRE	-0.0624613	0.0892873	0.484205	-0.0726893	0.0763228	0.340898
WHR	13101_60_SOST_SOST	Male	24		Weighted mode	-0.141338	0.238932	0.559928
WHR	13102_1_FAM3D_FAM3D	Male	71	16	MR Egger	0.059295	0.149953	0.693749	0.00830162	0.0149924	0.588503
WHR	13102_1_FAM3D_FAM3D	Male	71	16	Weighted median	0.0022782	0.0714007	0.974546	0.000754518	0.00930656	0.935383
WHR	13102_1_FAM3D_FAM3D	Male	71	16	IVW-MRE	-0.0311863	0.0456332	0.494346	-0.00116599	0.00906902	0.897699
WHR	13102_1_FAM3D_FAM3D	Male	71	16	Weighted mode	0.110341	0.128209	0.392375	0.0028877	0.00927074	0.759719
WHR	13104_32_EFNB1_EFNB1	Male	71		MR Egger	0.128066	0.180338	0.48001
WHR	13104_32_EFNB1_EFNB1	Male	71		Weighted median	0.00485203	0.0734066	0.9473
WHR	13104_32_EFNB1_EFNB1	Male	71		IVW-MRE	0.025863	0.0510894	0.612695
WHR	13104_32_EFNB1_EFNB1	Male	71		Weighted mode	0.0516055	0.123996	0.678546
WHR	13105_7_SNAP25_SNP25	Male	71	10	MR Egger	0.201749	0.161516	0.215849	-0.0162576	0.0120033	0.212609
WHR	13105_7_SNAP25_SNP25	Male	71	10	Weighted median	0.0746462	0.0693538	0.281789	-0.0118907	0.00833713	0.1538
WHR	13105_7_SNAP25_SNP25	Male	71	10	IVW-MRE	0.050532	0.0443662	0.254713	-0.00993642	0.00924772	0.282611
WHR	13105_7_SNAP25_SNP25	Male	71	10	Weighted mode	0.0725472	0.137342	0.599015	-0.0121617	0.00849697	0.186138
WHR	13107_9_LYPD3_LYPD3	Male	71	10	MR Egger	0.233432	0.163826	0.158699	0.0214771	0.054804	0.705373
WHR	13107_9_LYPD3_LYPD3	Male	71	10	Weighted median	0.0399849	0.0716607	0.576861	0.0346103	0.0170414	0.0422596
WHR	13107_9_LYPD3_LYPD3	Male	71	10	IVW-MRE	0.0128327	0.0432266	0.766566	0.0143668	0.0209584	0.493034
WHR	13107_9_LYPD3_LYPD3	Male	71	10	Weighted mode	0.0977126	0.128604	0.44993	0.0616607	0.0190749	0.0102804
WHR	13109_82_NEGR1_NEGR1	Male	71	11	MR Egger	0.232617	0.213512	0.279734	-0.0130553	0.0907162	0.888739
WHR	13109_82_NEGR1_NEGR1	Male	71	11	Weighted median	-0.00802145	0.0724835	0.911881	-0.0374281	0.0189411	0.0481519
WHR	13109_82_NEGR1_NEGR1	Male	71	11	IVW-MRE	-0.0955528	0.0624006	0.125701	-0.0345074	0.0300114	0.250221
WHR	13109_82_NEGR1_NEGR1	Male	71	11	Weighted mode	0.00252151	0.131387	0.984743	-0.0444294	0.0172357	0.0275222
WHR	13111_79_BCL6_BCL6	Male	71	5	MR Egger	0.349406	0.167536	0.0407194	-0.0535317	0.0532483	0.388808
WHR	13111_79_BCL6_BCL6	Male	71	5	Weighted median	0.0837022	0.0703842	0.234353	-0.00929756	0.0168021	0.58002
WHR	13111_79_BCL6_BCL6	Male	71	5	IVW-MRE	0.0609013	0.0492525	0.216269	-0.00450781	0.0192707	0.815047
WHR	13111_79_BCL6_BCL6	Male	71	5	Weighted mode	0.142563	0.125595	0.260206	-0.0121274	0.0187118	0.552238
WHR	13112_179_FSTL1_FSTL1	Male	71	7	MR Egger	0.278431	0.165235	0.0964942	-0.0965279	0.0399773	0.060522
WHR	13112_179_FSTL1_FSTL1	Male	71	7	Weighted median	0.00794468	0.0726884	0.912966	-0.0102645	0.0178662	0.565617
WHR	13112_179_FSTL1_FSTL1	Male	71	7	IVW-MRE	-0.0189798	0.0451236	0.674033	0.00634554	0.027484	0.817407
WHR	13112_179_FSTL1_FSTL1	Male	71	7	Weighted mode	0.228008	0.168609	0.180636	-0.00238845	0.017603	0.896509
WHR	13113_7_SPP1_Osteopontin	Male	71	6	MR Egger	0.0467577	0.17515	0.790298	-0.00392906	0.0176737	0.834961
WHR	13113_7_SPP1_Osteopontin	Male	71	6	Weighted median	-0.0776396	0.0707068	0.272183	-0.00361015	0.0133629	0.787035
WHR	13113_7_SPP1_Osteopontin	Male	71	6	IVW-MRE	-0.0550699	0.0504602	0.275118	-0.00301015	0.00695773	0.66528
WHR	13113_7_SPP1_Osteopontin	Male	71	6	Weighted mode	-0.192663	0.161496	0.2369	-0.00348727	0.0139261	0.812232
WHR	13114_50_LUM_Lumican	Male	71	13	MR Egger	0.559561	0.175186	0.0021149	-0.00570778	0.0166301	0.737903
WHR	13114_50_LUM_Lumican	Male	71	13	Weighted median	0.0238146	0.0750074	0.750867	-0.00484777	0.012128	0.689364
WHR	13114_50_LUM_Lumican	Male	71	13	IVW-MRE	0.0404617	0.0542192	0.45551	-0.0117455	0.0117049	0.315635
WHR	13114_50_LUM_Lumican	Male	71	13	Weighted mode	0.2331	0.146088	0.115079	-0.00345194	0.0128728	0.793131
WHR	13116_25_CD177_CD177	Male	71	13	MR Egger	0.222657	0.154779	0.154801	0.0102588	0.011073	0.374079
WHR	13116_25_CD177_CD177	Male	71	13	Weighted median	0.000457483	0.0619251	0.994106	0.00351281	0.00731541	0.63109
WHR	13116_25_CD177_CD177	Male	71	13	IVW-MRE	-0.00260366	0.0452742	0.95414	0.00596719	0.00604185	0.323328
WHR	13116_25_CD177_CD177	Male	71	13	Weighted mode	0.0362423	0.113989	0.751473	-0.00187389	0.00791758	0.816901
WHR	13118_5_SMOC1_SMOC1	Male	71	5	MR Egger	0.380129	0.165203	0.0244196	-0.0227671	0.0437719	0.638918
WHR	13118_5_SMOC1_SMOC1	Male	71	5	Weighted median	0.047375	0.0671391	0.480422	-0.0130605	0.0142139	0.35817
WHR	13118_5_SMOC1_SMOC1	Male	71	5	IVW-MRE	0.0417812	0.043869	0.34089	-0.0208532	0.0182284	0.252626
WHR	13118_5_SMOC1_SMOC1	Male	71	5	Weighted mode	-0.0261982	0.12508	0.834705	-0.0102092	0.0149727	0.532767
WHR	13119_26_SERPINA10_protein_Z_inhibitor	Male	71	15	MR Egger	0.306431	0.171104	0.077694	0.00547051	0.0100229	0.594444
WHR	13119_26_SERPINA10_protein_Z_inhibitor	Male	71	15	Weighted median	0.191533	0.0739302	0.00957712	0.0041896	0.00560241	0.454568
WHR	13119_26_SERPINA10_protein_Z_inhibitor	Male	71	15	IVW-MRE	0.181786	0.0494762	0.000238574	0.00231687	0.00652478	0.722524
WHR	13119_26_SERPINA10_protein_Z_inhibitor	Male	71	15	Weighted mode	0.269182	0.141987	0.0621129	0.00285389	0.00510945	0.585292
WHR	13122_19_FLRT2_FLRT2	Male	71	10	MR Egger	0.247486	0.173069	0.157233	-0.0094175	0.0306099	0.766197
WHR	13122_19_FLRT2_FLRT2	Male	71	10	Weighted median	-0.0848241	0.0734248	0.247988	0.00245892	0.0115006	0.830697
WHR	13122_19_FLRT2_FLRT2	Male	71	10	IVW-MRE	-0.0759468	0.0511748	0.137791	0.00278675	0.0163329	0.864521
WHR	13122_19_FLRT2_FLRT2	Male	71	10	Weighted mode	-0.122172	0.169788	0.474195	0.00231696	0.0125907	0.858076
WHR	13123_3_FLRT3_FLRT3	Male	71	15	MR Egger	-0.0602239	0.161666	0.710647	-0.0196065	0.0127137	0.147021
WHR	13123_3_FLRT3_FLRT3	Male	71	15	Weighted median	-0.129452	0.0618172	0.0362497	-0.00353665	0.00620412	0.568644
WHR	13123_3_FLRT3_FLRT3	Male	71	15	IVW-MRE	-0.122145	0.0463904	0.00846418	-0.00243121	0.00825902	0.768475
WHR	13123_3_FLRT3_FLRT3	Male	71	15	Weighted mode	-0.138519	0.110528	0.214285	-0.000616298	0.00526291	0.908442
WHR	13124_20_ISLR2_ISLR2	Male	71	18	MR Egger	0.214384	0.174316	0.222926	0.00287217	0.0115763	0.807207
WHR	13124_20_ISLR2_ISLR2	Male	71	18	Weighted median	-0.14035	0.07608	0.0650721	0.012472	0.00841954	0.138522
WHR	13124_20_ISLR2_ISLR2	Male	71	18	IVW-MRE	-0.130894	0.0517129	0.0113684	-0.00120582	0.00764077	0.874604
WHR	13124_20_ISLR2_ISLR2	Male	71	18	Weighted mode	-0.14029	0.134212	0.299486	0.0168232	0.00985567	0.106027
WHR	13125_45_VTN_Vitronectin	Male	71	16	MR Egger	0.00883749	0.139964	0.949837	0.00784096	0.00629295	0.233216
WHR	13125_45_VTN_Vitronectin	Male	71	16	Weighted median	0.123614	0.0595285	0.0378433	0.00295686	0.00591506	0.617155
WHR	13125_45_VTN_Vitronectin	Male	71	16	IVW-MRE	0.048796	0.0403368	0.226388	0.00479778	0.0039891	0.229084
WHR	13125_45_VTN_Vitronectin	Male	71	16	Weighted mode	0.21577	0.127808	0.0958166	0.00228084	0.00561112	0.690127
WHR	13126_52_DSC2_DSC2	Male	71	6	MR Egger	-0.0223208	0.166708	0.893878	0.0453176	0.043473	0.356068
WHR	13126_52_DSC2_DSC2	Male	71	6	Weighted median	-0.0217963	0.0718624	0.761656	0.00861611	0.0160427	0.591217
WHR	13126_52_DSC2_DSC2	Male	71	6	IVW-MRE	-0.0477622	0.0454009	0.292795	0.000488587	0.024151	0.98386
WHR	13126_52_DSC2_DSC2	Male	71	6	Weighted mode	-0.0155063	0.131003	0.906116	0.0147281	0.0172089	0.431179
WHR	13129_40_LDLR_LDLR	Male	71		MR Egger	0.289416	0.162998	0.0802122
WHR	13129_40_LDLR_LDLR	Male	71		Weighted median	0.16147	0.073899	0.0288886
WHR	13129_40_LDLR_LDLR	Male	71		IVW-MRE	0.112871	0.0474494	0.0173712
WHR	13129_40_LDLR_LDLR	Male	71		Weighted mode	0.171057	0.119331	0.156177
WHR	13130_150_HK2_HXK2	Male	71		MR Egger	0.492413	0.16163	0.00327798
WHR	13130_150_HK2_HXK2	Male	71		Weighted median	0.091265	0.0702376	0.193815
WHR	13130_150_HK2_HXK2	Male	71	2	IVW-MRE	0.10944	0.043923	0.0127161	0.0108141	0.0608862	0.859028
WHR	13130_150_HK2_HXK2	Male	71		Weighted mode	0.0384306	0.165546	0.817103
WHR	13131_5_HK1_HXK1	Male	71	7	MR Egger	0.33487	0.160927	0.0411584	-0.024144	0.0307284	0.467613
WHR	13131_5_HK1_HXK1	Male	71	7	Weighted median	0.117881	0.0684886	0.0852189	-0.000968812	0.0115527	0.933167
WHR	13131_5_HK1_HXK1	Male	71	7	IVW-MRE	0.0841681	0.0466596	0.071251	0.00579844	0.0130504	0.656818
WHR	13131_5_HK1_HXK1	Male	71	7	Weighted mode	0.0346791	0.173478	0.842134	-0.00488752	0.0119582	0.696935
WHR	13132_14_SEMA5A_SEM5A	Male	71	10	MR Egger	0.28178	0.159558	0.0818186	-0.0102401	0.00398557	0.0331637
WHR	13132_14_SEMA5A_SEM5A	Male	71	10	Weighted median	0.070861	0.0717103	0.323075	-0.0101137	0.00354065	0.00428397
WHR	13132_14_SEMA5A_SEM5A	Male	71	10	IVW-MRE	0.0553356	0.0431559	0.199763	-0.00924596	0.00324205	0.00434608
WHR	13132_14_SEMA5A_SEM5A	Male	71	10	Weighted mode	0.0574522	0.138418	0.679366	-0.0106746	0.00318166	0.00845555
WHR	13133_73_LTBP4_LTBP4	Male	71	10	MR Egger	0.115208	0.209482	0.584118	0.0481931	0.0307499	0.155689
WHR	13133_73_LTBP4_LTBP4	Male	71	10	Weighted median	-0.231149	0.0799964	0.00385867	0.031008	0.0198574	0.118397
WHR	13133_73_LTBP4_LTBP4	Male	71	10	IVW-MRE	-0.194692	0.0614287	0.00152758	0.0289734	0.0165392	0.0798082
WHR	13133_73_LTBP4_LTBP4	Male	71	10	Weighted mode	-0.354229	0.145894	0.0177569	0.0151509	0.0264705	0.581087
WHR	13228_75_MDM2_MDM2	Male	71		MR Egger	0.072074	0.169132	0.671332
WHR	13228_75_MDM2_MDM2	Male	71		Weighted median	0.144113	0.0693364	0.0376671
WHR	13228_75_MDM2_MDM2	Male	71		IVW-MRE	0.063931	0.0487154	0.189407
WHR	13228_75_MDM2_MDM2	Male	71		Weighted mode	0.198346	0.120923	0.105436
WHR	13229_20_MDM4_MDM4	Male	71	3	MR Egger	0.27252	0.177773	0.129857	0.108053	0.257723	0.747263
WHR	13229_20_MDM4_MDM4	Male	71	3	Weighted median	0.129184	0.0730466	0.0769737	0.0277789	0.0247595	0.261884
WHR	13229_20_MDM4_MDM4	Male	71	3	IVW-MRE	0.16102	0.0510579	0.00161225	0.0151707	0.0255046	0.551962
WHR	13229_20_MDM4_MDM4	Male	71	3	Weighted mode	0.0600966	0.177995	0.736651	0.0410009	0.0295527	0.299697
WHR	13230_174_IGHG2_IgG2__Kappa	Male	71		MR Egger	0.238057	0.164349	0.15201
WHR	13230_174_IGHG2_IgG2__Kappa	Male	71		Weighted median	0.0660082	0.067895	0.330947
WHR	13230_174_IGHG2_IgG2__Kappa	Male	71		IVW-MRE	0.12393	0.0474113	0.00895065
WHR	13230_174_IGHG2_IgG2__Kappa	Male	71		Weighted mode	0.0946502	0.130086	0.469286
WHR	13231_90_IGHG4_IgG4__Kappa	Male	71	3	MR Egger	0.457144	0.219231	0.0407509	1.70558	1.55802	0.471235
WHR	13231_90_IGHG4_IgG4__Kappa	Male	71	3	Weighted median	0.0973691	0.073562	0.185625	0.138515	0.0370287	0.000183481
WHR	13231_90_IGHG4_IgG4__Kappa	Male	71	3	IVW-MRE	0.0892486	0.0643431	0.165419	0.215308	0.0947814	0.0231093
WHR	13231_90_IGHG4_IgG4__Kappa	Male	71	3	Weighted mode	0.139931	0.110481	0.209509	0.131217	0.0339075	0.0607533
WHR	13236_25_WNT3A_WNT3A	Male	71	11	MR Egger	0.345839	0.188017	0.0701584	-0.0568313	0.0622961	0.385408
WHR	13236_25_WNT3A_WNT3A	Male	71	11	Weighted median	0.18877	0.0725155	0.00923671	-0.00751452	0.013963	0.590457
WHR	13236_25_WNT3A_WNT3A	Male	71	11	IVW-MRE	0.156551	0.0544817	0.00406002	0.00871505	0.0267585	0.744657
WHR	13236_25_WNT3A_WNT3A	Male	71	11	Weighted mode	0.226235	0.125203	0.0750688	-0.00857964	0.0163266	0.610688
WHR	13240_170_SHANK1_SHAN1	Male	71		MR Egger	0.180471	0.15867	0.259306
WHR	13240_170_SHANK1_SHAN1	Male	71		Weighted median	0.105307	0.070611	0.135865
WHR	13240_170_SHANK1_SHAN1	Male	71		IVW-MRE	0.0913561	0.0424811	0.0315146
WHR	13240_170_SHANK1_SHAN1	Male	71		Weighted mode	0.115975	0.113437	0.310125
WHR	13242_134_SHANK3_SHAN3	Male	71	9	MR Egger	0.476579	0.16785	0.00593476	0.0049416	0.0210519	0.821133
WHR	13242_134_SHANK3_SHAN3	Male	71	9	Weighted median	0.094041	0.0728267	0.196601	0.00353055	0.00905281	0.69654
WHR	13242_134_SHANK3_SHAN3	Male	71	9	IVW-MRE	0.0467009	0.0505454	0.355518	-0.00174638	0.0136949	0.898529
WHR	13242_134_SHANK3_SHAN3	Male	71	9	Weighted mode	0.147461	0.125015	0.242174	0.00404857	0.00937976	0.677408
WHR	13268_45_WNT5A_WNT5A	Male	71	19	MR Egger	0.431959	0.202858	0.0367946	0.0438414	0.0306919	0.171282
WHR	13268_45_WNT5A_WNT5A	Male	71	19	Weighted median	0.0926011	0.0831196	0.265249	0.0407949	0.011359	0.000328885
WHR	13268_45_WNT5A_WNT5A	Male	71	19	IVW-MRE	0.158349	0.0589958	0.00727292	0.0171459	0.0120915	0.156187
WHR	13268_45_WNT5A_WNT5A	Male	71	19	Weighted mode	0.0599324	0.16806	0.722455	0.0321304	0.013083	0.0244439
WHR	13374_4_DEFB113_DB113	Male	71	3	MR Egger	0.317478	0.16773	0.0625806	-0.0300273	0.0482562	0.645646
WHR	13374_4_DEFB113_DB113	Male	71	3	Weighted median	0.128255	0.07011	0.0673497	-0.00262214	0.0148619	0.859953
WHR	13374_4_DEFB113_DB113	Male	71	3	IVW-MRE	0.0880889	0.0491688	0.0732034	-0.00185708	0.0234655	0.936921
WHR	13374_4_DEFB113_DB113	Male	71	3	Weighted mode	0.193721	0.136313	0.159712	-0.0180797	0.0168377	0.395286
WHR	13375_48_SYNGR3_SNG3	Male	71		MR Egger	0.353223	0.158365	0.0289733
WHR	13375_48_SYNGR3_SNG3	Male	71		Weighted median	0.128944	0.0670774	0.0545657
WHR	13375_48_SYNGR3_SNG3	Male	71		IVW-MRE	0.119196	0.0439032	0.00662828
WHR	13375_48_SYNGR3_SNG3	Male	71		Weighted mode	0.179871	0.137363	0.19466
WHR	13377_3_CYB561D1_C56D1	Male	71	6	MR Egger	0.269868	0.161358	0.0989589	-0.0464199	0.0788712	0.587789
WHR	13377_3_CYB561D1_C56D1	Male	71	6	Weighted median	0.0376736	0.0676962	0.577863	0.00650558	0.0181685	0.720292
WHR	13377_3_CYB561D1_C56D1	Male	71	6	IVW-MRE	0.0733947	0.045403	0.105983	0.00765659	0.0234902	0.744464
WHR	13377_3_CYB561D1_C56D1	Male	71	6	Weighted mode	0.255794	0.127019	0.0478734	-0.00064519	0.022618	0.978347
WHR	13378_80_C5orf63_YD286	Male	71	5	MR Egger	0.21995	0.160018	0.173724	-0.0142368	0.0495529	0.792581
WHR	13378_80_C5orf63_YD286	Male	71	5	Weighted median	0.139121	0.0684631	0.0421483	0.00830128	0.017051	0.626365
WHR	13378_80_C5orf63_YD286	Male	71	5	IVW-MRE	0.082425	0.0453521	0.0691486	0.00950775	0.018976	0.616343
WHR	13378_80_C5orf63_YD286	Male	71	5	Weighted mode	0.268466	0.135908	0.052172	-0.00310572	0.0200774	0.884559
WHR	13381_49_B4GALT1_B4GT1	Male	71	14	MR Egger	0.261171	0.188074	0.169402	0.0124195	0.0243851	0.619772
WHR	13381_49_B4GALT1_B4GT1	Male	71	14	Weighted median	0.0499161	0.0765802	0.51452	-0.00029859	0.011146	0.978628
WHR	13381_49_B4GALT1_B4GT1	Male	71	14	IVW-MRE	0.00206034	0.054941	0.970086	0.00659742	0.0129664	0.610886
WHR	13381_49_B4GALT1_B4GT1	Male	71	14	Weighted mode	0.122759	0.155287	0.431887	-8.18311e-05	0.0108164	0.994079
WHR	13384_110_FH_FUMH	Male	71		MR Egger	0.21571	0.159849	0.181599
WHR	13384_110_FH_FUMH	Male	71		Weighted median	0.0220602	0.0683872	0.747015
WHR	13384_110_FH_FUMH	Male	71	2	IVW-MRE	0.0350651	0.0437732	0.423095	0.00901775	0.00599303	0.1324
WHR	13384_110_FH_FUMH	Male	71		Weighted mode	0.133229	0.15301	0.386883
WHR	13386_248_RNF34_RNF34	Male	71	3	MR Egger	0.288607	0.159352	0.0744741	-0.028873	0.0750044	0.766064
WHR	13386_248_RNF34_RNF34	Male	71	3	Weighted median	0.0915376	0.0683511	0.180497	0.00844783	0.0192509	0.660787
WHR	13386_248_RNF34_RNF34	Male	71	3	IVW-MRE	0.0990472	0.0440904	0.0246746	0.0118257	0.0210983	0.575134
WHR	13386_248_RNF34_RNF34	Male	71	3	Weighted mode	0.115789	0.132798	0.386231	-0.00213526	0.0205612	0.926765
WHR	13387_55_EHF_EHF	Male	71	3	MR Egger	0.11027	0.157344	0.485772	0.19817	0.707547	0.82615
WHR	13387_55_EHF_EHF	Male	71	3	Weighted median	0.110066	0.068668	0.108963	-0.0207709	0.0414659	0.616431
WHR	13387_55_EHF_EHF	Male	71	3	IVW-MRE	0.117297	0.0432207	0.00664951	-0.0552344	0.0567936	0.330779
WHR	13387_55_EHF_EHF	Male	71	3	Weighted mode	0.12228	0.118461	0.305515	-0.0175863	0.0448918	0.733044
WHR	13388_57_PCSK1_NEC1	Male	71	15	MR Egger	0.286919	0.156478	0.0710258	-0.0220172	0.00817938	0.0184811
WHR	13388_57_PCSK1_NEC1	Male	71	15	Weighted median	0.056791	0.0693127	0.412589	-0.0129074	0.00720114	0.0730666
WHR	13388_57_PCSK1_NEC1	Male	71	15	IVW-MRE	0.0217765	0.046023	0.636096	-0.0148849	0.00574163	0.00952937
WHR	13388_57_PCSK1_NEC1	Male	71	15	Weighted mode	0.0938118	0.113995	0.413332	-0.0125671	0.00684297	0.0876059
WHR	13392_13_ATP1B1_AT1B1	Male	71	10	MR Egger	0.0328152	0.206623	0.874277	0.0272704	0.0416194	0.530703
WHR	13392_13_ATP1B1_AT1B1	Male	71	10	Weighted median	0.0320131	0.0766048	0.676021	0.00390595	0.0124856	0.754406
WHR	13392_13_ATP1B1_AT1B1	Male	71	10	IVW-MRE	0.0369171	0.059088	0.532114	-0.00223249	0.0210165	0.915403
WHR	13392_13_ATP1B1_AT1B1	Male	71	10	Weighted mode	0.0185509	0.154959	0.905052	-0.00290556	0.0109845	0.797341
WHR	13393_46_DERL1_DERL1	Male	71		MR Egger	0.380172	0.158973	0.0195144
WHR	13393_46_DERL1_DERL1	Male	71		Weighted median	0.00388245	0.0707655	0.956247
WHR	13393_46_DERL1_DERL1	Male	71		IVW-MRE	-0.00806214	0.0468518	0.863377
WHR	13393_46_DERL1_DERL1	Male	71		Weighted mode	0.0144074	0.105742	0.892014
WHR	13397_88_DEFB4A_HBD_2	Male	71	6	MR Egger	0.0697395	0.176163	0.693415	-0.0507074	0.0306992	0.17393
WHR	13397_88_DEFB4A_HBD_2	Male	71	6	Weighted median	0.174777	0.0735467	0.0174819	-0.0465462	0.0243019	0.05545
WHR	13397_88_DEFB4A_HBD_2	Male	71	6	IVW-MRE	0.176289	0.0510644	0.000555846	-0.0455787	0.011502	7.41136e-05
WHR	13397_88_DEFB4A_HBD_2	Male	71	6	Weighted mode	0.190898	0.127704	0.139448	-0.0605118	0.0277343	0.0809251
WHR	13399_33_RELL1_RELL1	Male	71	5	MR Egger	0.215043	0.175028	0.223387	0.0194872	0.0293496	0.55418
WHR	13399_33_RELL1_RELL1	Male	71	5	Weighted median	0.0380758	0.0729844	0.601881	0.0363057	0.0197289	0.0657348
WHR	13399_33_RELL1_RELL1	Male	71	5	IVW-MRE	0.0548085	0.0506621	0.279322	0.0262357	0.00734767	0.000356146
WHR	13399_33_RELL1_RELL1	Male	71	5	Weighted mode	0.126876	0.127341	0.322514	0.0367429	0.0230084	0.185517
WHR	13403_5_ETV5_ETV5	Male	71		MR Egger	0.160802	0.156442	0.3076
WHR	13403_5_ETV5_ETV5	Male	71		Weighted median	0.0886483	0.0710039	0.211848
WHR	13403_5_ETV5_ETV5	Male	71		IVW-MRE	0.085216	0.0445076	0.0555385
WHR	13403_5_ETV5_ETV5	Male	71		Weighted mode	0.0953519	0.119336	0.426983
WHR	13405_61_SPINK2_ISK2	Male	71	5	MR Egger	0.00124762	0.170676	0.994189	-0.0184407	0.0211527	0.44748
WHR	13405_61_SPINK2_ISK2	Male	71	5	Weighted median	0.101422	0.0736077	0.168241	-0.00555304	0.0103796	0.592652
WHR	13405_61_SPINK2_ISK2	Male	71	5	IVW-MRE	0.0224137	0.0490504	0.647706	0.000163946	0.0136239	0.990399
WHR	13405_61_SPINK2_ISK2	Male	71	5	Weighted mode	0.210433	0.120101	0.0841291	-0.00925671	0.0106308	0.433034
WHR	13411_21_RNF41_RNF41	Male	71		MR Egger	0.409016	0.159967	0.0127646
WHR	13411_21_RNF41_RNF41	Male	71		Weighted median	0.0281984	0.069675	0.685689
WHR	13411_21_RNF41_RNF41	Male	71		IVW-MRE	0.00491797	0.0482123	0.918751
WHR	13411_21_RNF41_RNF41	Male	71		Weighted mode	0.0692967	0.112954	0.541537
WHR	13412_5_WFDC6_WFDC6	Male	71		MR Egger	0.248138	0.157669	0.120109
WHR	13412_5_WFDC6_WFDC6	Male	71		Weighted median	0.13019	0.0664367	0.0500414
WHR	13412_5_WFDC6_WFDC6	Male	71	2	IVW-MRE	0.102729	0.0457046	0.0245971	0.0384426	0.0458808	0.402098
WHR	13412_5_WFDC6_WFDC6	Male	71		Weighted mode	0.171553	0.131237	0.195423
WHR	13416_8_TMEM132D_T132D	Male	71	10	MR Egger	-0.357689	0.231833	0.127435	0.00229325	0.0206175	0.914175
WHR	13416_8_TMEM132D_T132D	Male	71	10	Weighted median	-0.237329	0.0802288	0.0030949	0.00182777	0.0094292	0.8463
WHR	13416_8_TMEM132D_T132D	Male	71	10	IVW-MRE	-0.270369	0.0668632	5.26322e-05	-0.00811067	0.0155162	0.601166
WHR	13416_8_TMEM132D_T132D	Male	71	10	Weighted mode	-0.0471347	0.24178	0.845998	0.00279895	0.00924791	0.769029
WHR	13421_17_TMEM167B_KISHB	Male	71		MR Egger	0.23915	0.16889	0.161271
WHR	13421_17_TMEM167B_KISHB	Male	71		Weighted median	0.153531	0.0730227	0.035509
WHR	13421_17_TMEM167B_KISHB	Male	71		IVW-MRE	0.098595	0.0489334	0.043917
WHR	13421_17_TMEM167B_KISHB	Male	71		Weighted mode	0.190643	0.11838	0.111803
WHR	13422_66_ENOX2_ENOX2	Male	71	3	MR Egger	0.50265	0.164525	0.00319645	-0.057867	0.42827	0.914499
WHR	13422_66_ENOX2_ENOX2	Male	71	3	Weighted median	0.150733	0.0707981	0.0332496	0.0716149	0.040358	0.0759815
WHR	13422_66_ENOX2_ENOX2	Male	71	3	IVW-MRE	0.134618	0.0492179	0.00623534	0.185533	0.12887	0.149953
WHR	13422_66_ENOX2_ENOX2	Male	71	3	Weighted mode	0.162985	0.178049	0.363127	0.0680725	0.0426699	0.251693
WHR	13423_94_FAM213A_CJ058	Male	71	6	MR Egger	0.245258	0.157685	0.124432	-0.155038	0.167824	0.407867
WHR	13423_94_FAM213A_CJ058	Male	71	6	Weighted median	0.121722	0.0705252	0.0843591	0.00783334	0.0227543	0.730653
WHR	13423_94_FAM213A_CJ058	Male	71	6	IVW-MRE	0.0887517	0.0454867	0.0510381	0.0295466	0.020455	0.148608
WHR	13423_94_FAM213A_CJ058	Male	71	6	Weighted mode	0.164268	0.115383	0.158982	0.0160078	0.026698	0.574914
WHR	13427_66_MAN1C1_MA1C1	Male	71	13	MR Egger	0.278467	0.16524	0.0964622	-0.0388041	0.029722	0.218345
WHR	13427_66_MAN1C1_MA1C1	Male	71	13	Weighted median	0.11404	0.072464	0.115546	-0.0259094	0.0131354	0.048553
WHR	13427_66_MAN1C1_MA1C1	Male	71	13	IVW-MRE	0.0788201	0.0442976	0.0751855	-0.0243324	0.0139688	0.0815257
WHR	13427_66_MAN1C1_MA1C1	Male	71	13	Weighted mode	0.120817	0.122613	0.327845	-0.0295605	0.0118578	0.0282804
WHR	13429_3_WFDC10A_WF10A	Male	71	4	MR Egger	0.428762	0.159207	0.00887896	-0.0923822	0.114205	0.503494
WHR	13429_3_WFDC10A_WF10A	Male	71	4	Weighted median	0.0344416	0.0693226	0.619308	-0.0239027	0.0212602	0.260889
WHR	13429_3_WFDC10A_WF10A	Male	71	4	IVW-MRE	0.042472	0.0457028	0.352729	-0.0160281	0.0324172	0.621002
WHR	13429_3_WFDC10A_WF10A	Male	71	4	Weighted mode	-0.166499	0.163608	0.31234	-0.0167627	0.0236096	0.528921
WHR	13430_50_SLC14A1_UT1	Male	71		MR Egger	0.452591	0.158726	0.00573705
WHR	13430_50_SLC14A1_UT1	Male	71		Weighted median	0.127953	0.0716744	0.0742297
WHR	13430_50_SLC14A1_UT1	Male	71	2	IVW-MRE	0.112855	0.0460012	0.0141547	0.0121653	0.0374605	0.74537
WHR	13430_50_SLC14A1_UT1	Male	71		Weighted mode	0.163573	0.144184	0.260463
WHR	13431_74_FAM159A_F159A	Male	71		MR Egger	0.266533	0.174481	0.131189
WHR	13431_74_FAM159A_F159A	Male	71		Weighted median	0.125045	0.0696203	0.0724783
WHR	13431_74_FAM159A_F159A	Male	71	2	IVW-MRE	0.151541	0.0504786	0.00268133	0.0987677	0.118278	0.403692
WHR	13431_74_FAM159A_F159A	Male	71		Weighted mode	0.0768029	0.138657	0.581408
WHR	13434_172_PARVA_PARVA	Male	71		MR Egger	0.247271	0.164847	0.138177
WHR	13434_172_PARVA_PARVA	Male	71		Weighted median	0.000474566	0.0704999	0.994629
WHR	13434_172_PARVA_PARVA	Male	71	2	IVW-MRE	-0.00820336	0.0410406	0.841571	-0.0730253	0.0943207	0.438798
WHR	13434_172_PARVA_PARVA	Male	71		Weighted mode	0.0236745	0.127455	0.853179
WHR	13435_31_IL20RB_IL_20_Rb	Male	71	6	MR Egger	0.0351358	0.157948	0.82462	-0.258889	0.148015	0.155185
WHR	13435_31_IL20RB_IL_20_Rb	Male	71	6	Weighted median	-0.0754779	0.0660768	0.25334	-0.0730953	0.0328495	0.0260707
WHR	13435_31_IL20RB_IL_20_Rb	Male	71	6	IVW-MRE	-0.066303	0.0445106	0.136329	-0.031865	0.0385175	0.408075
WHR	13435_31_IL20RB_IL_20_Rb	Male	71	6	Weighted mode	-0.000180697	0.14585	0.999015	-0.0745416	0.0405027	0.125081
WHR	13436_54_MAZ_MAZ	Male	71		MR Egger	0.346079	0.159032	0.0329698
WHR	13436_54_MAZ_MAZ	Male	71		Weighted median	0.150063	0.0701988	0.0325418
WHR	13436_54_MAZ_MAZ	Male	71	2	IVW-MRE	0.0814051	0.0467886	0.0818856	-0.06816	0.0185082	0.000230781
WHR	13436_54_MAZ_MAZ	Male	71		Weighted mode	0.203177	0.134608	0.135698
WHR	13438_115_CHRD_CHRD	Male	71	3	MR Egger	0.11434	0.160955	0.479862	-0.0588105	0.130838	0.731073
WHR	13438_115_CHRD_CHRD	Male	71	3	Weighted median	0.0426698	0.0699858	0.542066	-0.0315824	0.0369363	0.392523
WHR	13438_115_CHRD_CHRD	Male	71	3	IVW-MRE	0.0092072	0.0464601	0.842909	-0.016022	0.0449841	0.721713
WHR	13438_115_CHRD_CHRD	Male	71	3	Weighted mode	0.110712	0.125124	0.379283	-0.0629851	0.0453873	0.299609
WHR	13439_6_IQCF3_IQCF3	Male	71	3	MR Egger	0.44161	0.160487	0.00756766	-0.020464	0.0810802	0.842609
WHR	13439_6_IQCF3_IQCF3	Male	71	3	Weighted median	0.185438	0.0696548	0.00776221	0.013587	0.0214129	0.525739
WHR	13439_6_IQCF3_IQCF3	Male	71	3	IVW-MRE	0.13626	0.0449168	0.00241645	0.0153932	0.0232603	0.508113
WHR	13439_6_IQCF3_IQCF3	Male	71	3	Weighted mode	0.266722	0.126384	0.0383971	-0.0032962	0.0221912	0.895544
WHR	13441_30_DIXDC1_DIXC1	Male	71	5	MR Egger	0.334133	0.165832	0.0478154	-0.0942799	0.143534	0.558172
WHR	13441_30_DIXDC1_DIXC1	Male	71	5	Weighted median	0.128304	0.0663465	0.0531311	0.0745781	0.0329463	0.0235974
WHR	13441_30_DIXDC1_DIXC1	Male	71	5	IVW-MRE	0.15576	0.0481276	0.00121048	0.0432012	0.0414125	0.29686
WHR	13441_30_DIXDC1_DIXC1	Male	71	5	Weighted mode	0.182459	0.112096	0.108081	0.064587	0.0383608	0.167532
WHR	13447_42_SPRN_SPRN	Male	71	7	MR Egger	0.118453	0.157102	0.453421	0.00733464	0.0173298	0.689709
WHR	13447_42_SPRN_SPRN	Male	71	7	Weighted median	0.0884949	0.0686464	0.197349	0.000283873	0.0113605	0.980065
WHR	13447_42_SPRN_SPRN	Male	71	7	IVW-MRE	0.0308985	0.0451174	0.49344	-0.000746661	0.00988699	0.939801
WHR	13447_42_SPRN_SPRN	Male	71	7	Weighted mode	0.278663	0.195859	0.159242	0.00144836	0.0111481	0.900876
WHR	13449_25_SF3B4_SF3B4	Male	71		MR Egger	0.203318	0.159556	0.206842
WHR	13449_25_SF3B4_SF3B4	Male	71		Weighted median	0.107283	0.0693599	0.121921
WHR	13449_25_SF3B4_SF3B4	Male	71	2	IVW-MRE	0.0520748	0.0459463	0.257053	0.148966	0.0597803	0.0127066
WHR	13449_25_SF3B4_SF3B4	Male	71		Weighted mode	0.127034	0.119234	0.290349
WHR	13450_49_USP8_UBP8	Male	71	6	MR Egger	0.27312	0.158492	0.0893234	0.00506981	0.0476346	0.920364
WHR	13450_49_USP8_UBP8	Male	71	6	Weighted median	-0.0133422	0.0707546	0.85043	0.00737781	0.0186629	0.692607
WHR	13450_49_USP8_UBP8	Male	71	6	IVW-MRE	-0.0392288	0.0444317	0.37729	0.00956029	0.0199912	0.63249
WHR	13450_49_USP8_UBP8	Male	71	6	Weighted mode	-0.0108226	0.115432	0.925569	0.0100493	0.0205723	0.645876
WHR	13451_2_FNDC4_FNDC4	Male	71	3	MR Egger	0.445332	0.159687	0.00683198	-0.0443283	0.0864197	0.698276
WHR	13451_2_FNDC4_FNDC4	Male	71	3	Weighted median	0.167534	0.0695833	0.0160547	0.00216634	0.0267462	0.935445
WHR	13451_2_FNDC4_FNDC4	Male	71	3	IVW-MRE	0.107335	0.0474208	0.0236074	-3.55789e-05	0.0225654	0.998742
WHR	13451_2_FNDC4_FNDC4	Male	71	3	Weighted mode	0.252156	0.126567	0.0502431	0.00095818	0.0266956	0.974628
WHR	13452_113_SMIM13_SIM13	Male	71		MR Egger	0.387666	0.157445	0.016309
WHR	13452_113_SMIM13_SIM13	Male	71		Weighted median	0.182745	0.0672021	0.00654141
WHR	13452_113_SMIM13_SIM13	Male	71		IVW-MRE	0.0988155	0.043097	0.021856
WHR	13452_113_SMIM13_SIM13	Male	71		Weighted mode	0.22939	0.123429	0.0673046
WHR	13453_2_MRPL33_RM33	Male	71	7	MR Egger	0.162168	0.181659	0.375117	-0.00466003	0.0108494	0.685426
WHR	13453_2_MRPL33_RM33	Male	71	7	Weighted median	0.119425	0.0712922	0.0939062	0.00624105	0.00793414	0.431512
WHR	13453_2_MRPL33_RM33	Male	71	7	IVW-MRE	0.0748053	0.0524389	0.153718	0.00456735	0.00731111	0.532159
WHR	13453_2_MRPL33_RM33	Male	71	7	Weighted mode	0.1732	0.12095	0.156595	0.0072215	0.00831014	0.418249
WHR	13457_33_ELF5_ELF5	Male	71		MR Egger	0.161503	0.168809	0.342049
WHR	13457_33_ELF5_ELF5	Male	71		Weighted median	0.102074	0.0698076	0.143679
WHR	13457_33_ELF5_ELF5	Male	71		IVW-MRE	0.0714382	0.0486015	0.141596
WHR	13457_33_ELF5_ELF5	Male	71		Weighted mode	0.11472	0.108777	0.295218
WHR	13459_30_TOR4A_CI167	Male	71		MR Egger	0.398391	0.158765	0.0144482
WHR	13459_30_TOR4A_CI167	Male	71		Weighted median	0.0915499	0.0706801	0.195226
WHR	13459_30_TOR4A_CI167	Male	71		IVW-MRE	0.0377554	0.0465204	0.417029
WHR	13459_30_TOR4A_CI167	Male	71		Weighted mode	0.0778364	0.119291	0.51622
WHR	13460_4_CHAD_CHAD	Male	71	11	MR Egger	-0.095198	0.205097	0.643993	0.0037974	0.123851	0.976209
WHR	13460_4_CHAD_CHAD	Male	71	11	Weighted median	-0.211831	0.0790688	0.00738274	-0.00424412	0.0210179	0.839972
WHR	13460_4_CHAD_CHAD	Male	71	11	IVW-MRE	-0.17677	0.0591757	0.00281541	-0.00439732	0.0268001	0.869669
WHR	13460_4_CHAD_CHAD	Male	71	11	Weighted mode	-0.280445	0.144868	0.0569225	0.000447201	0.025267	0.986227
WHR	13463_1_PXDN_PXDN	Male	71	4	MR Egger	0.508759	0.171046	0.00404254	-0.0718161	0.0860889	0.491931
WHR	13463_1_PXDN_PXDN	Male	71	4	Weighted median	0.109447	0.0741134	0.139743	-0.0258218	0.0391995	0.510071
WHR	13463_1_PXDN_PXDN	Male	71	4	IVW-MRE	0.167914	0.050655	0.000916886	-0.00435488	0.0415988	0.916624
WHR	13463_1_PXDN_PXDN	Male	71	4	Weighted mode	0.0434397	0.216731	0.841724	-0.0452144	0.0609724	0.512132
WHR	13464_8_NRAC_NRAC	Male	71	3	MR Egger	0.347121	0.160725	0.0342722	-0.43281	0.239649	0.321928
WHR	13464_8_NRAC_NRAC	Male	71	3	Weighted median	0.0439388	0.0689482	0.523947	-0.0352471	0.0493562	0.475142
WHR	13464_8_NRAC_NRAC	Male	71	3	IVW-MRE	0.0755328	0.0427494	0.0772495	-0.0249355	0.0794557	0.753651
WHR	13464_8_NRAC_NRAC	Male	71	3	Weighted mode	0.0290175	0.131356	0.825809	-0.0883642	0.0469115	0.200303
WHR	13465_5_RCAN1_CCP1	Male	71	4	MR Egger	0.164215	0.175982	0.354005	-0.0029553	0.03454	0.939609
WHR	13465_5_RCAN1_CCP1	Male	71	4	Weighted median	0.121631	0.0748844	0.104323	0.0403389	0.0219436	0.0660178
WHR	13465_5_RCAN1_CCP1	Male	71	4	IVW-MRE	0.0475727	0.0508536	0.349539	0.0389477	0.0210094	0.0637648
WHR	13465_5_RCAN1_CCP1	Male	71	4	Weighted mode	0.135249	0.122789	0.274463	0.0423448	0.0250699	0.189788
WHR	13468_5_NEURL4_NEUL4	Male	71		MR Egger	0.30753	0.161924	0.0617155
WHR	13468_5_NEURL4_NEUL4	Male	71		Weighted median	0.131133	0.0686423	0.0560848
WHR	13468_5_NEURL4_NEUL4	Male	71	2	IVW-MRE	0.0679382	0.0474388	0.152109	0.0950705	0.0774145	0.21942
WHR	13468_5_NEURL4_NEUL4	Male	71		Weighted mode	0.175927	0.120948	0.150259
WHR	13470_43_PTH1R_PTH1R	Male	71	4	MR Egger	0.392139	0.159848	0.0166897	-0.076487	0.0822975	0.450799
WHR	13470_43_PTH1R_PTH1R	Male	71	4	Weighted median	0.140367	0.0670401	0.03628	0.0154215	0.023011	0.502745
WHR	13470_43_PTH1R_PTH1R	Male	71	4	IVW-MRE	0.0865946	0.0423967	0.0411034	0.027575	0.029142	0.344033
WHR	13470_43_PTH1R_PTH1R	Male	71	4	Weighted mode	0.186218	0.131582	0.161436	0.00353667	0.0240083	0.89223
WHR	13472_35_HDHD2_HDHD2	Male	71	3	MR Egger	0.174614	0.157429	0.271212	0.0763357	0.0493407	0.365302
WHR	13472_35_HDHD2_HDHD2	Male	71	3	Weighted median	0.00962337	0.0700325	0.890704	0.0160696	0.0136742	0.239926
WHR	13472_35_HDHD2_HDHD2	Male	71	3	IVW-MRE	-0.0375811	0.0386796	0.33125	0.0148423	0.0125213	0.235872
WHR	13472_35_HDHD2_HDHD2	Male	71	3	Weighted mode	0.0298926	0.106116	0.779007	0.0207306	0.0141304	0.280037
WHR	13473_55_ITPKA_IP3KA	Male	71	4	MR Egger	0.457534	0.159684	0.00551805	-0.0731216	0.141214	0.656178
WHR	13473_55_ITPKA_IP3KA	Male	71	4	Weighted median	0.125282	0.0663228	0.0588949	0.021617	0.0232038	0.351535
WHR	13473_55_ITPKA_IP3KA	Male	71	4	IVW-MRE	0.054857	0.0447003	0.21974	0.0148374	0.0251443	0.555131
WHR	13473_55_ITPKA_IP3KA	Male	71	4	Weighted mode	0.210523	0.127415	0.102959	0.01936	0.0270068	0.525234
WHR	13474_40_GSTK1_GSTK1	Male	71		MR Egger	0.309601	0.163201	0.0620068
WHR	13474_40_GSTK1_GSTK1	Male	71		Weighted median	0.0821781	0.0733529	0.262581
WHR	13474_40_GSTK1_GSTK1	Male	71	2	IVW-MRE	-0.00595423	0.0467443	0.898641	0.00528084	0.0198812	0.790532
WHR	13474_40_GSTK1_GSTK1	Male	71		Weighted mode	0.138307	0.126053	0.276306
WHR	13475_10_UBE2D4_UB2D4	Male	71		MR Egger	0.0581914	0.161117	0.719072
WHR	13475_10_UBE2D4_UB2D4	Male	71		Weighted median	-0.0473062	0.0690024	0.492982
WHR	13475_10_UBE2D4_UB2D4	Male	71		IVW-MRE	-0.0472184	0.0418809	0.259554
WHR	13475_10_UBE2D4_UB2D4	Male	71		Weighted mode	-0.0666972	0.119406	0.578234
WHR	13476_16_KIN_KIN17	Male	71		MR Egger	0.240818	0.156296	0.127943
WHR	13476_16_KIN_KIN17	Male	71		Weighted median	0.0894038	0.0671672	0.183168
WHR	13476_16_KIN_KIN17	Male	71	2	IVW-MRE	0.0988465	0.0415703	0.0174157	-0.0379988	0.0216001	0.0785449
WHR	13476_16_KIN_KIN17	Male	71		Weighted mode	0.054389	0.133973	0.686003
WHR	13477_65_LTB4R_LT4R1	Male	71	5	MR Egger	0.43997	0.160016	0.00761248	-0.0904696	0.084123	0.360967
WHR	13477_65_LTB4R_LT4R1	Male	71	5	Weighted median	-0.00186427	0.067713	0.978035	-0.0145167	0.0237207	0.540549
WHR	13477_65_LTB4R_LT4R1	Male	71	5	IVW-MRE	0.0059771	0.0447244	0.893685	-0.000396546	0.0300698	0.989478
WHR	13477_65_LTB4R_LT4R1	Male	71	5	Weighted mode	0.0314848	0.11989	0.793619	-0.0151623	0.0262435	0.594394
WHR	13479_8_FAM171A2_F1712	Male	71	5	MR Egger	0.450526	0.16121	0.00672147	0.152089	0.106603	0.248938
WHR	13479_8_FAM171A2_F1712	Male	71	5	Weighted median	0.210711	0.0745327	0.00469729	0.0388063	0.0253807	0.126272
WHR	13479_8_FAM171A2_F1712	Male	71	5	IVW-MRE	0.149647	0.0472442	0.0015374	0.023661	0.018841	0.209179
WHR	13479_8_FAM171A2_F1712	Male	71	5	Weighted mode	0.391341	0.152792	0.0125861	0.0355241	0.0339214	0.354093
WHR	13481_24_TCEA2_TCEA2	Male	71		MR Egger	0.256772	0.160969	0.115247
WHR	13481_24_TCEA2_TCEA2	Male	71		Weighted median	0.0991909	0.0701625	0.157441
WHR	13481_24_TCEA2_TCEA2	Male	71	2	IVW-MRE	0.0815322	0.0423995	0.0544861	-0.00859664	0.0106353	0.41891
WHR	13481_24_TCEA2_TCEA2	Male	71		Weighted mode	0.18698	0.122308	0.130831
WHR	13482_14_CNOT1_CNOT1	Male	71	3	MR Egger	0.360481	0.15839	0.0259593	-0.108634	0.376483	0.821162
WHR	13482_14_CNOT1_CNOT1	Male	71	3	Weighted median	0.0294461	0.069693	0.672651	-0.0272313	0.0429566	0.526129
WHR	13482_14_CNOT1_CNOT1	Male	71	3	IVW-MRE	0.00341006	0.0472413	0.942456	-0.0206206	0.0355268	0.561629
WHR	13482_14_CNOT1_CNOT1	Male	71	3	Weighted mode	0.0365403	0.112785	0.746917	-0.0395274	0.0534469	0.53659
WHR	13484_69_COL1A1_CO1A1	Male	71		MR Egger	0.182844	0.181716	0.31783
WHR	13484_69_COL1A1_CO1A1	Male	71		Weighted median	0.0563449	0.0712382	0.428981
WHR	13484_69_COL1A1_CO1A1	Male	71		IVW-MRE	0.0398481	0.0524846	0.447713
WHR	13484_69_COL1A1_CO1A1	Male	71		Weighted mode	0.0779621	0.124142	0.532043
WHR	13485_20_TMEM87B_TM87B	Male	71	3	MR Egger	0.507048	0.160126	0.0022973	0.0785969	0.0740852	0.481194
WHR	13485_20_TMEM87B_TM87B	Male	71	3	Weighted median	0.215735	0.0700859	0.00208288	0.0239177	0.0195777	0.221829
WHR	13485_20_TMEM87B_TM87B	Male	71	3	IVW-MRE	0.107666	0.0468736	0.0216216	0.0168799	0.0119899	0.159179
WHR	13485_20_TMEM87B_TM87B	Male	71	3	Weighted mode	0.324502	0.134432	0.0184027	0.0247863	0.0213082	0.364754
WHR	13486_9_PKD2_PKD2	Male	71		MR Egger	0.0807484	0.163551	0.623072
WHR	13486_9_PKD2_PKD2	Male	71		Weighted median	0.0140121	0.0660474	0.831988
WHR	13486_9_PKD2_PKD2	Male	71		IVW-MRE	0.0518909	0.0468106	0.267633
WHR	13486_9_PKD2_PKD2	Male	71		Weighted mode	0.0382615	0.112416	0.734607
WHR	13487_24_UNC93B1_UN93B	Male	71		MR Egger	-0.0149108	0.156742	0.924487
WHR	13487_24_UNC93B1_UN93B	Male	71		Weighted median	0.0339276	0.0703387	0.62956
WHR	13487_24_UNC93B1_UN93B	Male	71		IVW-MRE	0.0211269	0.043594	0.627939
WHR	13487_24_UNC93B1_UN93B	Male	71		Weighted mode	0.0719184	0.116766	0.539945
WHR	13488_3_ARFIP1_ARFP1	Male	71	5	MR Egger	0.22649	0.160618	0.162997	-0.0316663	0.0207319	0.224104
WHR	13488_3_ARFIP1_ARFP1	Male	71	5	Weighted median	-0.0101405	0.0720385	0.888056	-0.0202077	0.0125275	0.106728
WHR	13488_3_ARFIP1_ARFP1	Male	71	5	IVW-MRE	-0.0438643	0.0416069	0.291766	-0.0173837	0.0105266	0.0986545
WHR	13488_3_ARFIP1_ARFP1	Male	71	5	Weighted mode	0.0294822	0.115374	0.799059	-0.0220427	0.0133944	0.175179
WHR	13490_1_MPP6_MPP6	Male	71	5	MR Egger	0.569245	0.161595	0.000762622	-0.0672856	0.0511614	0.279945
WHR	13490_1_MPP6_MPP6	Male	71	5	Weighted median	0.10815	0.0712481	0.129031	0.00116987	0.0185113	0.949609
WHR	13490_1_MPP6_MPP6	Male	71	5	IVW-MRE	0.0919349	0.044808	0.0401939	-0.00374519	0.0199159	0.850837
WHR	13490_1_MPP6_MPP6	Male	71	5	Weighted mode	0.343811	0.157016	0.0318844	-0.00410248	0.0221906	0.862323
WHR	13491_40_PDE6D_PDE6D	Male	71	4	MR Egger	0.175479	0.162109	0.282808	0.0427027	0.225279	0.867152
WHR	13491_40_PDE6D_PDE6D	Male	71	4	Weighted median	0.00875121	0.069145	0.899286	0.00976837	0.0273296	0.720771
WHR	13491_40_PDE6D_PDE6D	Male	71	4	IVW-MRE	0.0146737	0.0417201	0.72505	0.0131235	0.0408469	0.747994
WHR	13491_40_PDE6D_PDE6D	Male	71	4	Weighted mode	0.0401388	0.134597	0.766422	0.00998718	0.0309104	0.76783
WHR	13492_44_HSPA9_HSPA9B	Male	71		MR Egger	0.12828	0.162098	0.431439
WHR	13492_44_HSPA9_HSPA9B	Male	71		Weighted median	0.104324	0.0708849	0.141092
WHR	13492_44_HSPA9_HSPA9B	Male	71	2	IVW-MRE	0.0760459	0.0465108	0.102046	-0.0516601	0.0689276	0.453566
WHR	13492_44_HSPA9_HSPA9B	Male	71		Weighted mode	0.192691	0.14185	0.178693
WHR	13493_5_GRID1_GRID1	Male	71	4	MR Egger	0.270724	0.157959	0.0910387	0.152831	0.212395	0.546518
WHR	13493_5_GRID1_GRID1	Male	71	4	Weighted median	0.161117	0.0708563	0.0229743	0.0122225	0.0264123	0.643539
WHR	13493_5_GRID1_GRID1	Male	71	4	IVW-MRE	0.103478	0.0428139	0.0156524	0.00851936	0.0368096	0.81697
WHR	13493_5_GRID1_GRID1	Male	71	4	Weighted mode	0.22842	0.117671	0.0562637	0.00961289	0.0322233	0.784927
WHR	13494_6_CERS5_CERS5	Male	71		MR Egger	0.251535	0.159482	0.119322
WHR	13494_6_CERS5_CERS5	Male	71		Weighted median	0.104381	0.0668617	0.118488
WHR	13494_6_CERS5_CERS5	Male	71		IVW-MRE	0.103114	0.0460682	0.0252023
WHR	13494_6_CERS5_CERS5	Male	71		Weighted mode	0.128852	0.110417	0.247188
WHR	13495_48_HCAR2_HCAR2	Male	71	3	MR Egger	0.445282	0.174274	0.0128252	-0.101833	0.140462	0.600651
WHR	13495_48_HCAR2_HCAR2	Male	71	3	Weighted median	0.175857	0.0701748	0.0122112	-0.0202038	0.0271972	0.457565
WHR	13495_48_HCAR2_HCAR2	Male	71	3	IVW-MRE	0.152552	0.0511143	0.00284023	-0.00653469	0.0291069	0.822363
WHR	13495_48_HCAR2_HCAR2	Male	71	3	Weighted mode	0.274121	0.178736	0.12962	-0.0280178	0.0312153	0.46414
WHR	13496_19_HMGCS1_HMCS1	Male	71		MR Egger	0.334407	0.195561	0.0917619
WHR	13496_19_HMGCS1_HMCS1	Male	71		Weighted median	0.100319	0.077105	0.193232
WHR	13496_19_HMGCS1_HMCS1	Male	71		IVW-MRE	0.100176	0.0567978	0.0777761
WHR	13496_19_HMGCS1_HMCS1	Male	71		Weighted mode	0.0595256	0.150922	0.694476
WHR	13497_34_EIF3J_EIF3J	Male	71	3	MR Egger	0.25968	0.167335	0.125271	0.0242845	0.0874597	0.827576
WHR	13497_34_EIF3J_EIF3J	Male	71	3	Weighted median	-0.0583333	0.0731675	0.425302	-0.00672345	0.0247997	0.786306
WHR	13497_34_EIF3J_EIF3J	Male	71	3	IVW-MRE	-0.0734664	0.0480059	0.125927	-0.0116817	0.0210855	0.579566
WHR	13497_34_EIF3J_EIF3J	Male	71	3	Weighted mode	-0.0102811	0.125999	0.9352	-0.00444167	0.0285401	0.890614
WHR	13498_1_MIOX_MIOX	Male	71	5	MR Egger	0.27765	0.15644	0.0803424	-0.0134815	0.0182607	0.513855
WHR	13498_1_MIOX_MIOX	Male	71	5	Weighted median	0.118084	0.067842	0.0817586	-0.0136529	0.0091026	0.133644
WHR	13498_1_MIOX_MIOX	Male	71	5	IVW-MRE	0.0699802	0.0412581	0.0898559	-0.0142365	0.0128244	0.266949
WHR	13498_1_MIOX_MIOX	Male	71	5	Weighted mode	0.183996	0.111689	0.10396	-0.0129116	0.00886312	0.218901
WHR	13499_30_F8_Coagulation_Factor_VIII	Male	71	17	MR Egger	0.404362	0.167387	0.0183553	0.0194265	0.0193609	0.331585
WHR	13499_30_F8_Coagulation_Factor_VIII	Male	71	17	Weighted median	0.119802	0.0736775	0.103942	0.012516	0.0139898	0.370973
WHR	13499_30_F8_Coagulation_Factor_VIII	Male	71	17	IVW-MRE	0.0642337	0.0497867	0.196988	0.0121817	0.00875328	0.164021
WHR	13499_30_F8_Coagulation_Factor_VIII	Male	71	17	Weighted mode	0.180698	0.178361	0.314499	0.0113772	0.0207018	0.590199
WHR	13501_10_SLC35G2_S35G2	Male	71	10	MR Egger	0.322443	0.186085	0.0876036	-0.00476553	0.00845714	0.588541
WHR	13501_10_SLC35G2_S35G2	Male	71	10	Weighted median	0.199305	0.0723716	0.00588874	-0.00290503	0.00610024	0.63392
WHR	13501_10_SLC35G2_S35G2	Male	71	10	IVW-MRE	0.186772	0.0536409	0.000497885	-0.00271118	0.00397082	0.494749
WHR	13501_10_SLC35G2_S35G2	Male	71	10	Weighted mode	0.351964	0.198848	0.0810782	-0.00235634	0.00580174	0.694124
WHR	13502_2_SLC26A11_S2611	Male	71	6	MR Egger	0.0988136	0.160353	0.539774	0.0741751	0.0838822	0.426497
WHR	13502_2_SLC26A11_S2611	Male	71	6	Weighted median	0.0532353	0.0701731	0.448075	-0.00727401	0.0164095	0.657563
WHR	13502_2_SLC26A11_S2611	Male	71	6	IVW-MRE	0.0267972	0.0411956	0.515377	-0.0109442	0.0290185	0.706065
WHR	13502_2_SLC26A11_S2611	Male	71	6	Weighted mode	0.0825246	0.123196	0.505148	-0.00657489	0.0172459	0.718684
WHR	13503_19_ARL6IP5_PRAF3	Male	71		MR Egger	0.353658	0.156152	0.0266667
WHR	13503_19_ARL6IP5_PRAF3	Male	71		Weighted median	0.0813802	0.0700303	0.245206
WHR	13503_19_ARL6IP5_PRAF3	Male	71	2	IVW-MRE	-0.0299087	0.0438327	0.495025	-0.0196317	0.0273041	0.472139
WHR	13503_19_ARL6IP5_PRAF3	Male	71		Weighted mode	0.144762	0.11981	0.231013
WHR	13506_10_DUS2_DUS2L	Male	71	4	MR Egger	0.386654	0.160056	0.0183548	-0.0237738	0.0424199	0.631584
WHR	13506_10_DUS2_DUS2L	Male	71	4	Weighted median	0.0954338	0.0723343	0.187054	0.00874364	0.0143725	0.54295
WHR	13506_10_DUS2_DUS2L	Male	71	4	IVW-MRE	0.0811023	0.0445326	0.0685785	0.0124482	0.0171301	0.467417
WHR	13506_10_DUS2_DUS2L	Male	71	4	Weighted mode	0.125785	0.179153	0.484941	-0.00286969	0.0152418	0.862675
WHR	13507_51_TRADD_TRADD	Male	71	9	MR Egger	0.30978	0.162038	0.0600582	-0.0291444	0.0333634	0.41133
WHR	13507_51_TRADD_TRADD	Male	71	9	Weighted median	0.0539615	0.0710708	0.447695	0.00142215	0.0145334	0.922048
WHR	13507_51_TRADD_TRADD	Male	71	9	IVW-MRE	0.0383499	0.0471141	0.415657	0.0071171	0.0140854	0.61336
WHR	13507_51_TRADD_TRADD	Male	71	9	Weighted mode	0.0966471	0.127799	0.45204	0.00810924	0.0163241	0.632716
WHR	13509_5_SCAMP5_SCAM5	Male	71		MR Egger	0.285916	0.156678	0.0723503
WHR	13509_5_SCAMP5_SCAM5	Male	71		Weighted median	0.151098	0.0677194	0.0256653
WHR	13509_5_SCAMP5_SCAM5	Male	71	2	IVW-MRE	0.127109	0.0420031	0.00247663	0.0603842	0.0224246	0.00708622
WHR	13509_5_SCAMP5_SCAM5	Male	71		Weighted mode	0.170686	0.119608	0.158013
WHR	13510_7_ATP2A3_AT2A3	Male	71	6	MR Egger	0.159144	0.160735	0.325582	0.0188179	0.0399773	0.662366
WHR	13510_7_ATP2A3_AT2A3	Male	71	6	Weighted median	0.0418842	0.0722854	0.5623	-0.00612867	0.0190101	0.747157
WHR	13510_7_ATP2A3_AT2A3	Male	71	6	IVW-MRE	0.0269647	0.0467694	0.564246	0.000226611	0.0121546	0.985125
WHR	13510_7_ATP2A3_AT2A3	Male	71	6	Weighted mode	0.161686	0.158524	0.311267	-0.0032319	0.0218943	0.888416
WHR	13511_29_SATB1_SATB1	Male	71		MR Egger	0.461566	0.159061	0.00497586
WHR	13511_29_SATB1_SATB1	Male	71		Weighted median	0.130705	0.0673797	0.0524003
WHR	13511_29_SATB1_SATB1	Male	71		IVW-MRE	0.0784461	0.0436835	0.0725293
WHR	13511_29_SATB1_SATB1	Male	71		Weighted mode	0.250288	0.12243	0.0446828
WHR	13512_28_HNRNPR_HNRPR	Male	71		MR Egger	0.154152	0.153685	0.319347
WHR	13512_28_HNRNPR_HNRPR	Male	71		Weighted median	0.0981622	0.0704578	0.163558
WHR	13512_28_HNRNPR_HNRPR	Male	71	2	IVW-MRE	0.0730186	0.0452447	0.106558	0.0739013	0.0138655	9.82886e-08
WHR	13512_28_HNRNPR_HNRPR	Male	71		Weighted mode	0.122244	0.130038	0.350417
WHR	13513_174_PIAS3_PIAS3	Male	71		MR Egger	0.376864	0.158939	0.020531
WHR	13513_174_PIAS3_PIAS3	Male	71		Weighted median	0.139322	0.0696899	0.0455896
WHR	13513_174_PIAS3_PIAS3	Male	71	2	IVW-MRE	0.0860996	0.0466764	0.065095	-0.0363701	0.0825924	0.659679
WHR	13513_174_PIAS3_PIAS3	Male	71		Weighted mode	0.191105	0.130616	0.147915
WHR	13514_121_RAB35_Rab_1C	Male	71	7	MR Egger	0.370038	0.171131	0.0340639	-0.0395278	0.0470805	0.43943
WHR	13514_121_RAB35_Rab_1C	Male	71	7	Weighted median	0.130778	0.0709815	0.0654127	0.025184	0.0147013	0.0867043
WHR	13514_121_RAB35_Rab_1C	Male	71	7	IVW-MRE	0.0409029	0.0503628	0.416696	0.0162966	0.0144475	0.259325
WHR	13514_121_RAB35_Rab_1C	Male	71	7	Weighted mode	0.223803	0.138697	0.111111	0.0325484	0.018793	0.133995
WHR	13515_8_RPRD1A_RPR1A	Male	71	3	MR Egger	0.315125	0.157908	0.0499242	0.0190134	0.0619567	0.810441
WHR	13515_8_RPRD1A_RPR1A	Male	71	3	Weighted median	0.179635	0.0688214	0.00905003	-0.0405751	0.0232993	0.0816005
WHR	13515_8_RPRD1A_RPR1A	Male	71	3	IVW-MRE	0.118465	0.0443214	0.00752082	-0.0438055	0.0180344	0.0151406
WHR	13515_8_RPRD1A_RPR1A	Male	71	3	Weighted mode	0.237343	0.121949	0.0556403	-0.0319795	0.0239218	0.313053
WHR	13516_46_EMC4_TMM85	Male	71	11	MR Egger	-0.204567	0.169956	0.23284	-0.00238875	0.00851797	0.785482
WHR	13516_46_EMC4_TMM85	Male	71	11	Weighted median	-0.0532312	0.0751749	0.478884	0.000916615	0.0070451	0.896482
WHR	13516_46_EMC4_TMM85	Male	71	11	IVW-MRE	-0.0116069	0.0491558	0.813336	-0.00330967	0.00497194	0.505623
WHR	13516_46_EMC4_TMM85	Male	71	11	Weighted mode	-0.0748409	0.133919	0.578046	0.000116225	0.00683182	0.986761
WHR	13517_3_PTCHD3_PTHD3	Male	71	3	MR Egger	0.144045	0.15799	0.365083	-0.141968	0.124886	0.459304
WHR	13517_3_PTCHD3_PTHD3	Male	71	3	Weighted median	0.0714364	0.0666332	0.283682	-0.00269028	0.0312309	0.931354
WHR	13517_3_PTCHD3_PTHD3	Male	71	3	IVW-MRE	0.100574	0.0425719	0.018155	0.00133552	0.0389001	0.972612
WHR	13517_3_PTCHD3_PTHD3	Male	71	3	Weighted mode	0.0236763	0.134489	0.860765	-0.00806324	0.0328546	0.829016
WHR	13518_5_ASAP2_ASAP2	Male	71	5	MR Egger	0.131179	0.17868	0.465341	0.0191457	0.0239312	0.482184
WHR	13518_5_ASAP2_ASAP2	Male	71	5	Weighted median	0.112973	0.0695348	0.104228	0.0117154	0.00844553	0.165389
WHR	13518_5_ASAP2_ASAP2	Male	71	5	IVW-MRE	0.0710201	0.0512865	0.166123	0.00867286	0.0143356	0.545186
WHR	13518_5_ASAP2_ASAP2	Male	71	5	Weighted mode	0.182825	0.191143	0.342121	0.0121795	0.00937685	0.263795
WHR	13519_112_ARHGEF25_ARHGP	Male	71	3	MR Egger	0.191647	0.16817	0.258392	-0.044779	0.0440651	0.494885
WHR	13519_112_ARHGEF25_ARHGP	Male	71	3	Weighted median	0.117723	0.0742488	0.112849	-0.0127353	0.0212352	0.548688
WHR	13519_112_ARHGEF25_ARHGP	Male	71	3	IVW-MRE	0.106286	0.0481763	0.0273704	-0.00663687	0.0142293	0.640912
WHR	13519_112_ARHGEF25_ARHGP	Male	71	3	Weighted mode	0.136132	0.126971	0.287333	-0.0140685	0.0223678	0.593635
WHR	13522_20_VSNL1_VISL1	Male	71		MR Egger	0.0421798	0.169581	0.804309
WHR	13522_20_VSNL1_VISL1	Male	71		Weighted median	0.0452348	0.0691702	0.513136
WHR	13522_20_VSNL1_VISL1	Male	71		IVW-MRE	0.012125	0.0486952	0.803362
WHR	13522_20_VSNL1_VISL1	Male	71		Weighted mode	0.108845	0.126211	0.391411
WHR	13524_25_HS6ST2_H6ST2	Male	71	7	MR Egger	-0.271203	0.19748	0.174099	0.0193163	0.0561254	0.744726
WHR	13524_25_HS6ST2_H6ST2	Male	71	7	Weighted median	-0.12955	0.0758719	0.0877329	0.0526818	0.0249797	0.0349463
WHR	13524_25_HS6ST2_H6ST2	Male	71	7	IVW-MRE	-0.0947625	0.057232	0.0977704	0.0496505	0.0157306	0.00159786
WHR	13524_25_HS6ST2_H6ST2	Male	71	7	Weighted mode	-0.382843	0.170144	0.0275872	0.0539735	0.0421125	0.247262
WHR	13525_17_KCNG4_KCNG4	Male	71	6	MR Egger	0.281634	0.159653	0.0821519	-0.0241958	0.0327605	0.50116
WHR	13525_17_KCNG4_KCNG4	Male	71	6	Weighted median	0.0929806	0.0681058	0.172178	0.00633006	0.0138867	0.648508
WHR	13525_17_KCNG4_KCNG4	Male	71	6	IVW-MRE	0.0810806	0.0440393	0.0656076	0.00727268	0.0145516	0.617226
WHR	13525_17_KCNG4_KCNG4	Male	71	6	Weighted mode	0.0662923	0.128307	0.607015	-0.00188019	0.0151079	0.905807
WHR	13526_5_SSB_LA	Male	71		MR Egger	0.249619	0.158302	0.119402
WHR	13526_5_SSB_LA	Male	71		Weighted median	0.0998728	0.0735265	0.174361
WHR	13526_5_SSB_LA	Male	71		IVW-MRE	0.114215	0.0438145	0.00913941
WHR	13526_5_SSB_LA	Male	71		Weighted mode	0.0262091	0.138812	0.850788
WHR	13529_39_NAP1L2_NP1L2	Male	71	6	MR Egger	0.475547	0.169455	0.00650701	0.019843	0.102375	0.855757
WHR	13529_39_NAP1L2_NP1L2	Male	71	6	Weighted median	0.139431	0.0748574	0.0625161	0.00888115	0.0226632	0.69515
WHR	13529_39_NAP1L2_NP1L2	Male	71	6	IVW-MRE	0.153494	0.0500966	0.00218433	-0.0126675	0.0255782	0.620426
WHR	13529_39_NAP1L2_NP1L2	Male	71	6	Weighted mode	0.507446	0.2153	0.0212293	0.0246397	0.0231492	0.335832
WHR	13530_5_UTS2R_UR2R	Male	71		MR Egger	0.244247	0.159619	0.130542
WHR	13530_5_UTS2R_UR2R	Male	71		Weighted median	0.135168	0.0678148	0.0462396
WHR	13530_5_UTS2R_UR2R	Male	71	2	IVW-MRE	0.108015	0.0461168	0.0191705	-0.0118819	0.00234968	4.26281e-07
WHR	13530_5_UTS2R_UR2R	Male	71		Weighted mode	0.163907	0.120048	0.176518
WHR	13532_25_CNEP1R1_NEPR1	Male	71		MR Egger	0.203485	0.162517	0.214765
WHR	13532_25_CNEP1R1_NEPR1	Male	71		Weighted median	0.169254	0.0705135	0.0163813
WHR	13532_25_CNEP1R1_NEPR1	Male	71	2	IVW-MRE	0.116365	0.0465816	0.0124862	0.0118764	0.0296636	0.688884
WHR	13532_25_CNEP1R1_NEPR1	Male	71		Weighted mode	0.215911	0.116819	0.0687905
WHR	13534_20_MYOM2_MYOM2	Male	71	10	MR Egger	0.222325	0.207445	0.287576	-0.0583167	0.0755949	0.462623
WHR	13534_20_MYOM2_MYOM2	Male	71	10	Weighted median	0.0346421	0.0736645	0.638163	-0.0285826	0.0215752	0.185242
WHR	13534_20_MYOM2_MYOM2	Male	71	10	IVW-MRE	0.0271033	0.0599184	0.651026	-0.0149517	0.0245723	0.542871
WHR	13534_20_MYOM2_MYOM2	Male	71	10	Weighted mode	0.139005	0.199337	0.487901	-0.0297469	0.0230002	0.228104
WHR	13535_2_COL4A3BP_C43BP	Male	71	3	MR Egger	0.360526	0.158978	0.0264778	-0.0306959	0.229939	0.915513
WHR	13535_2_COL4A3BP_C43BP	Male	71	3	Weighted median	0.0455434	0.0681877	0.50419	-0.0177438	0.0356855	0.619029
WHR	13535_2_COL4A3BP_C43BP	Male	71	3	IVW-MRE	0.0508899	0.0434684	0.241705	-0.022366	0.0421047	0.595281
WHR	13535_2_COL4A3BP_C43BP	Male	71	3	Weighted mode	0.0623045	0.138501	0.654211	0.00662859	0.0369239	0.874071
WHR	13536_56_POLI_POLI	Male	71	4	MR Egger	0.440113	0.163242	0.00880766	0.000838189	0.124664	0.995246
WHR	13536_56_POLI_POLI	Male	71	4	Weighted median	0.0969184	0.0716957	0.176439	0.0190705	0.0274572	0.487334
WHR	13536_56_POLI_POLI	Male	71	4	IVW-MRE	0.0876021	0.0486686	0.071865	0.0581864	0.0556211	0.295505
WHR	13536_56_POLI_POLI	Male	71	4	Weighted mode	0.147046	0.122591	0.234382	0.0136939	0.0269024	0.645812
WHR	13539_131_KCNN1_KCNN1	Male	71	5	MR Egger	0.390493	0.160194	0.0173649	0.00763796	0.0384492	0.855237
WHR	13539_131_KCNN1_KCNN1	Male	71	5	Weighted median	0.103266	0.06801	0.128914	0.00874949	0.013397	0.513697
WHR	13539_131_KCNN1_KCNN1	Male	71	5	IVW-MRE	0.0832403	0.0422123	0.048616	0.00962413	0.0150491	0.522487
WHR	13539_131_KCNN1_KCNN1	Male	71	5	Weighted mode	0.126191	0.165816	0.449197	0.00328078	0.0150518	0.838124
WHR	13540_1_GPR26_GPR26	Male	71	5	MR Egger	0.389134	0.161411	0.0185841	-0.0253768	0.0489512	0.639981
WHR	13540_1_GPR26_GPR26	Male	71	5	Weighted median	0.139726	0.0690625	0.0430539	0.000310919	0.0147542	0.983187
WHR	13540_1_GPR26_GPR26	Male	71	5	IVW-MRE	0.0953061	0.0457869	0.0373868	0.00509655	0.0167198	0.760502
WHR	13540_1_GPR26_GPR26	Male	71	5	Weighted mode	0.310747	0.142316	0.0323529	-0.00624387	0.0171865	0.734766
WHR	13541_1_MYCT1_MYCT1	Male	71	4	MR Egger	0.478208	0.158921	0.00365625	-0.0525048	0.0578959	0.460192
WHR	13541_1_MYCT1_MYCT1	Male	71	4	Weighted median	0.138069	0.0702209	0.0492738	0.0145278	0.0179535	0.418405
WHR	13541_1_MYCT1_MYCT1	Male	71	4	IVW-MRE	0.118239	0.0470726	0.0120101	0.0245554	0.0230733	0.287223
WHR	13541_1_MYCT1_MYCT1	Male	71	4	Weighted mode	0.235609	0.136556	0.0888733	0.00749546	0.0175259	0.697726
WHR	13544_9_HMHA1_HMHA1	Male	71		MR Egger	0.389441	0.183716	0.0376222
WHR	13544_9_HMHA1_HMHA1	Male	71		Weighted median	0.00137011	0.0729945	0.985025
WHR	13544_9_HMHA1_HMHA1	Male	71	2	IVW-MRE	-0.0359999	0.0500149	0.471658	-0.0106118	0.0243233	0.662632
WHR	13544_9_HMHA1_HMHA1	Male	71		Weighted mode	0.0412559	0.129418	0.750842
WHR	13545_97_EIF1AD_EIF1A	Male	71	6	MR Egger	0.150753	0.164754	0.36337	-0.00579649	0.0160086	0.735606
WHR	13545_97_EIF1AD_EIF1A	Male	71	6	Weighted median	-0.0129001	0.0664957	0.846176	0.0049833	0.0135275	0.712587
WHR	13545_97_EIF1AD_EIF1A	Male	71	6	IVW-MRE	-0.0416566	0.0478683	0.384173	-0.00223775	0.0104942	0.831141
WHR	13545_97_EIF1AD_EIF1A	Male	71	6	Weighted mode	0.0478715	0.125601	0.704255	0.00680026	0.0146978	0.663036
WHR	13547_5_HTR7_5HT7R	Male	71		MR Egger	0.0634324	0.156518	0.68653
WHR	13547_5_HTR7_5HT7R	Male	71		Weighted median	0.044247	0.0696888	0.525479
WHR	13547_5_HTR7_5HT7R	Male	71	2	IVW-MRE	0.0377865	0.0438277	0.3886	-0.03583	0.0163146	0.0280783
WHR	13547_5_HTR7_5HT7R	Male	71		Weighted mode	0.0648876	0.120388	0.591607
WHR	13548_53_PPAPDC1A_PPC1A	Male	71	5	MR Egger	0.332073	0.160459	0.0422437	0.00741876	0.0379809	0.857616
WHR	13548_53_PPAPDC1A_PPC1A	Male	71	5	Weighted median	0.0522442	0.0658427	0.427504	0.0100052	0.0146331	0.494142
WHR	13548_53_PPAPDC1A_PPC1A	Male	71	5	IVW-MRE	0.0523255	0.0413595	0.205821	0.00985331	0.0154972	0.524898
WHR	13548_53_PPAPDC1A_PPC1A	Male	71	5	Weighted mode	0.0841882	0.128714	0.51521	0.00368105	0.0153776	0.822578
WHR	13549_15_ADAM29_ADA29	Male	71	3	MR Egger	0.230309	0.16037	0.155489	-0.0931253	0.07864	0.446439
WHR	13549_15_ADAM29_ADA29	Male	71	3	Weighted median	0.0975029	0.0710545	0.169993	-0.0016177	0.0265785	0.951467
WHR	13549_15_ADAM29_ADA29	Male	71	3	IVW-MRE	0.10286	0.0413049	0.012765	-0.00492069	0.0241043	0.838243
WHR	13549_15_ADAM29_ADA29	Male	71	3	Weighted mode	0.0868119	0.138363	0.532423	-0.00206624	0.0289215	0.949546
WHR	13552_7_SWAP70_SWP70	Male	71	8	MR Egger	0.390915	0.162387	0.0187498	0.000410111	0.0125649	0.975021
WHR	13552_7_SWAP70_SWP70	Male	71	8	Weighted median	0.082781	0.0678316	0.222317	1.84801e-05	0.0070749	0.997916
WHR	13552_7_SWAP70_SWP70	Male	71	8	IVW-MRE	0.0592914	0.0483739	0.220315	8.83658e-05	0.00827999	0.991485
WHR	13552_7_SWAP70_SWP70	Male	71	8	Weighted mode	0.212675	0.131573	0.110505	5.20809e-05	0.00678083	0.994086
WHR	13553_4_DCUN1D3_DCNL3	Male	71		MR Egger	0.29327	0.159329	0.0699715
WHR	13553_4_DCUN1D3_DCNL3	Male	71		Weighted median	0.158826	0.0687217	0.0208249
WHR	13553_4_DCUN1D3_DCNL3	Male	71		IVW-MRE	0.0589488	0.0461272	0.201263
WHR	13553_4_DCUN1D3_DCNL3	Male	71		Weighted mode	0.181859	0.114209	0.115816
WHR	13554_78_REPIN1_REPI1	Male	71	4	MR Egger	0.196994	0.158936	0.219376	-0.0426632	0.0533282	0.507628
WHR	13554_78_REPIN1_REPI1	Male	71	4	Weighted median	0.0833563	0.0667442	0.211704	0.00861697	0.0174162	0.620765
WHR	13554_78_REPIN1_REPI1	Male	71	4	IVW-MRE	0.0961855	0.042423	0.023372	0.00933089	0.0196684	0.635208
WHR	13554_78_REPIN1_REPI1	Male	71	4	Weighted mode	0.10603	0.126166	0.403543	0.00745141	0.0195901	0.729008
WHR	13556_28_HTR2A_5HT2A	Male	71		MR Egger	0.330216	0.159182	0.0417691
WHR	13556_28_HTR2A_5HT2A	Male	71		Weighted median	0.0514057	0.0657107	0.434037
WHR	13556_28_HTR2A_5HT2A	Male	71		IVW-MRE	0.0229919	0.0410727	0.575626
WHR	13556_28_HTR2A_5HT2A	Male	71		Weighted mode	-0.00563375	0.126221	0.964526
WHR	13557_3_PVRL3_Nectin_3	Male	71	5	MR Egger	0.365401	0.157911	0.0236534	0.0546896	0.0984893	0.61742
WHR	13557_3_PVRL3_Nectin_3	Male	71	5	Weighted median	0.144008	0.0681571	0.0346103	-0.00769267	0.019722	0.696495
WHR	13557_3_PVRL3_Nectin_3	Male	71	5	IVW-MRE	0.113438	0.0445654	0.0109141	-0.0189024	0.0363883	0.603436
WHR	13557_3_PVRL3_Nectin_3	Male	71	5	Weighted mode	0.131016	0.125011	0.298228	-0.00778465	0.0194012	0.70875
WHR	13561_5_HTR6_5HT6R	Male	71		MR Egger	0.183827	0.168131	0.278038
WHR	13561_5_HTR6_5HT6R	Male	71		Weighted median	0.165064	0.0685276	0.0160087
WHR	13561_5_HTR6_5HT6R	Male	71	2	IVW-MRE	0.17723	0.0482363	0.000238594	-0.00769874	0.0431984	0.858552
WHR	13561_5_HTR6_5HT6R	Male	71		Weighted mode	-0.0846281	0.154346	0.585229
WHR	13563_259_ACBD7_ACBD7	Male	71		MR Egger	0.295842	0.15897	0.0670058
WHR	13563_259_ACBD7_ACBD7	Male	71		Weighted median	0.114297	0.0677271	0.0914852
WHR	13563_259_ACBD7_ACBD7	Male	71	2	IVW-MRE	0.0603169	0.0437353	0.167854	0.00624496	0.0032799	0.0569089
WHR	13563_259_ACBD7_ACBD7	Male	71		Weighted mode	0.207489	0.121717	0.0926879
WHR	13565_2_RBL2_p130	Male	71	12	MR Egger	0.129392	0.190069	0.4983	-0.0011432	0.0174637	0.949097
WHR	13565_2_RBL2_p130	Male	71	12	Weighted median	0.1288	0.0712359	0.0705945	-0.00123314	0.007272	0.865346
WHR	13565_2_RBL2_p130	Male	71	12	IVW-MRE	0.146344	0.0547206	0.00748669	-0.00573501	0.00953387	0.54748
WHR	13565_2_RBL2_p130	Male	71	12	Weighted mode	0.0550656	0.233137	0.813972	-0.00315394	0.0072607	0.672407
WHR	13566_2_SSU72_SSU72	Male	71	7	MR Egger	0.0405435	0.160184	0.800939	-0.0574959	0.0177259	0.0228572
WHR	13566_2_SSU72_SSU72	Male	71	7	Weighted median	0.00792142	0.0693677	0.909083	-0.0372948	0.00794542	2.68077e-06
WHR	13566_2_SSU72_SSU72	Male	71	7	IVW-MRE	-0.0141273	0.0430535	0.74281	-0.0349327	0.00645896	6.35881e-08
WHR	13566_2_SSU72_SSU72	Male	71	7	Weighted mode	-0.0365314	0.117119	0.756031	-0.0401247	0.00831746	0.00292766
WHR	13567_1_DPYSL2_DPYL2	Male	71		MR Egger	0.164983	0.163312	0.315913
WHR	13567_1_DPYSL2_DPYL2	Male	71		Weighted median	0.00807493	0.0664381	0.903263
WHR	13567_1_DPYSL2_DPYL2	Male	71		IVW-MRE	5.69006e-05	0.041714	0.998912
WHR	13567_1_DPYSL2_DPYL2	Male	71		Weighted mode	0.0323032	0.137029	0.814323
WHR	13568_30_PSMD4_PSMD4	Male	71	3	MR Egger	0.192936	0.159637	0.230946	0.897002	0.900145	0.501113
WHR	13568_30_PSMD4_PSMD4	Male	71	3	Weighted median	0.0403107	0.0719629	0.575371	0.0119677	0.039232	0.760328
WHR	13568_30_PSMD4_PSMD4	Male	71	3	IVW-MRE	0.0551026	0.0463996	0.235004	0.0076113	0.0252967	0.763505
WHR	13568_30_PSMD4_PSMD4	Male	71	3	Weighted mode	0.137817	0.129439	0.290662	0.0182681	0.0469275	0.734606
WHR	13570_43_HDLBP_VIGLN	Male	71	3	MR Egger	0.363134	0.170444	0.0366952	0.0249972	0.168767	0.906387
WHR	13570_43_HDLBP_VIGLN	Male	71	3	Weighted median	0.0500073	0.07074	0.479619	0.01422	0.0305754	0.641875
WHR	13570_43_HDLBP_VIGLN	Male	71	3	IVW-MRE	-0.00594552	0.0509147	0.907039	0.00359459	0.0283146	0.898979
WHR	13570_43_HDLBP_VIGLN	Male	71	3	Weighted mode	0.124979	0.133907	0.353858	0.0205663	0.0346744	0.613235
WHR	13572_43_PSMD11_PSD11	Male	71	3	MR Egger	0.358346	0.158161	0.0266111	-0.183851	0.139976	0.414267
WHR	13572_43_PSMD11_PSD11	Male	71	3	Weighted median	0.0490404	0.0694507	0.480114	-0.0633486	0.0443666	0.153337
WHR	13572_43_PSMD11_PSD11	Male	71	3	IVW-MRE	0.014701	0.0419189	0.725812	-0.0710126	0.0252674	0.00494729
WHR	13572_43_PSMD11_PSD11	Male	71	3	Weighted mode	0.172467	0.126918	0.178544	-0.0573315	0.0518814	0.384289
WHR	13573_5_ARPC3_p21_ARC	Male	71		MR Egger	0.267956	0.159869	0.0982455
WHR	13573_5_ARPC3_p21_ARC	Male	71		Weighted median	0.038145	0.0698032	0.584746
WHR	13573_5_ARPC3_p21_ARC	Male	71	2	IVW-MRE	-0.0107879	0.0422649	0.798535	0.0580497	0.0271499	0.0325069
WHR	13573_5_ARPC3_p21_ARC	Male	71		Weighted mode	0.106531	0.131281	0.419847
WHR	13574_50_RND1_RND1	Male	71	4	MR Egger	0.307709	0.163445	0.0639643	-0.275469	0.172568	0.251495
WHR	13574_50_RND1_RND1	Male	71	4	Weighted median	0.169676	0.071311	0.0173417	0.0207432	0.0226197	0.359122
WHR	13574_50_RND1_RND1	Male	71	4	IVW-MRE	0.10957	0.0473737	0.0207288	0.0179387	0.0261311	0.492406
WHR	13574_50_RND1_RND1	Male	71	4	Weighted mode	0.271227	0.122927	0.0306385	0.0156889	0.0261503	0.59083
WHR	13575_40_DVL2_DVL2	Male	71	8	MR Egger	0.199497	0.170328	0.245526	0.00820457	0.0335757	0.815094
WHR	13575_40_DVL2_DVL2	Male	71	8	Weighted median	0.122961	0.0726567	0.0905792	-0.0281094	0.0167925	0.0941464
WHR	13575_40_DVL2_DVL2	Male	71	8	IVW-MRE	0.0792163	0.0492863	0.107996	-0.039065	0.0163914	0.0171601
WHR	13575_40_DVL2_DVL2	Male	71	8	Weighted mode	0.18473	0.135448	0.176987	-0.0267648	0.015832	0.134768
WHR	13577_25_U2AF2_U2AF2	Male	71		MR Egger	0.0358198	0.156981	0.820182
WHR	13577_25_U2AF2_U2AF2	Male	71		Weighted median	0.0290418	0.0683959	0.671119
WHR	13577_25_U2AF2_U2AF2	Male	71		IVW-MRE	0.0213575	0.0428911	0.618521
WHR	13577_25_U2AF2_U2AF2	Male	71		Weighted mode	0.0613405	0.123942	0.622212
WHR	13578_98_ABLIM3_ABLM3	Male	71		MR Egger	0.197307	0.157962	0.215858
WHR	13578_98_ABLIM3_ABLM3	Male	71		Weighted median	0.0290972	0.0674122	0.66601
WHR	13578_98_ABLIM3_ABLM3	Male	71		IVW-MRE	-0.00219311	0.0449243	0.961064
WHR	13578_98_ABLIM3_ABLM3	Male	71		Weighted mode	0.0118063	0.117039	0.919938
WHR	13580_2_UAP1_Sperm_associated_antigen_2	Male	71		MR Egger	0.33952	0.160208	0.0376701
WHR	13580_2_UAP1_Sperm_associated_antigen_2	Male	71		Weighted median	0.108028	0.0705147	0.125525
WHR	13580_2_UAP1_Sperm_associated_antigen_2	Male	71		IVW-MRE	0.104806	0.046833	0.0252303
WHR	13580_2_UAP1_Sperm_associated_antigen_2	Male	71		Weighted mode	0.235367	0.141355	0.100368
WHR	13583_19_APAF1_Apaf_1	Male	71		MR Egger	0.0156016	0.162969	0.92401
WHR	13583_19_APAF1_Apaf_1	Male	71		Weighted median	0.0174077	0.0705145	0.805011
WHR	13583_19_APAF1_Apaf_1	Male	71		IVW-MRE	0.00146106	0.0466229	0.975
WHR	13583_19_APAF1_Apaf_1	Male	71		Weighted mode	0.00575714	0.119157	0.961602
WHR	13587_10_RACGAP1_RGAP1	Male	71	10	MR Egger	-0.251825	0.60158	0.676804	-0.0267968	0.0266155	0.343504
WHR	13587_10_RACGAP1_RGAP1	Male	71	10	Weighted median	0.128433	0.0726018	0.0768918	-0.0366345	0.00750109	1.0401e-06
WHR	13587_10_RACGAP1_RGAP1	Male	71	10	IVW-MRE	-0.0780364	0.171927	0.649906	-0.0273375	0.0109704	0.012705
WHR	13587_10_RACGAP1_RGAP1	Male	71	10	Weighted mode	0.319034	0.147534	0.0340028	-0.0389016	0.00737848	0.000512305
WHR	13588_11_ANXA9_ANXA9	Male	71		MR Egger	0.0104156	0.157507	0.947467
WHR	13588_11_ANXA9_ANXA9	Male	71		Weighted median	0.115305	0.0690011	0.0947108
WHR	13588_11_ANXA9_ANXA9	Male	71	2	IVW-MRE	0.111598	0.0455988	0.0143897	0.0225581	0.0409639	0.581851
WHR	13588_11_ANXA9_ANXA9	Male	71		Weighted mode	0.257181	0.137499	0.0656072
WHR	13589_10_APBB3_APBB3	Male	71	4	MR Egger	0.0585495	0.169402	0.730676	0.125229	0.160135	0.516084
WHR	13589_10_APBB3_APBB3	Male	71	4	Weighted median	0.0664746	0.068866	0.334408	0.0801629	0.034649	0.0206912
WHR	13589_10_APBB3_APBB3	Male	71	4	IVW-MRE	0.0127709	0.0484083	0.791922	0.0684661	0.0271496	0.0116752
WHR	13589_10_APBB3_APBB3	Male	71	4	Weighted mode	0.105981	0.123657	0.394339	0.0848534	0.0431618	0.144016
WHR	13590_1_REXO2_ORN	Male	71	3	MR Egger	0.364661	0.161713	0.0273099	0.0563756	0.11057	0.699829
WHR	13590_1_REXO2_ORN	Male	71	3	Weighted median	0.042236	0.0722523	0.558842	-0.00845609	0.0194957	0.664476
WHR	13590_1_REXO2_ORN	Male	71	3	IVW-MRE	0.0520922	0.041934	0.214148	-0.0232234	0.041713	0.577704
WHR	13590_1_REXO2_ORN	Male	71	3	Weighted mode	0.0380341	0.12082	0.75385	-0.00685589	0.0207794	0.772801
WHR	13591_31_PRIM1_PRI1	Male	71		MR Egger	0.198203	0.157593	0.212745
WHR	13591_31_PRIM1_PRI1	Male	71		Weighted median	0.0465593	0.0691754	0.500907
WHR	13591_31_PRIM1_PRI1	Male	71		IVW-MRE	0.0106041	0.0456991	0.816505
WHR	13591_31_PRIM1_PRI1	Male	71		Weighted mode	0.0779999	0.119579	0.516351
WHR	13594_158_GGA1_GGA1	Male	71		MR Egger	0.256841	0.162519	0.118594
WHR	13594_158_GGA1_GGA1	Male	71		Weighted median	0.0178562	0.0703696	0.79969
WHR	13594_158_GGA1_GGA1	Male	71	2	IVW-MRE	-0.0245976	0.0436856	0.573394	-0.0135176	0.04404	0.758889
WHR	13594_158_GGA1_GGA1	Male	71		Weighted mode	0.00885934	0.118691	0.940713
WHR	13595_20_THTPA_THTPA	Male	71	4	MR Egger	-0.184725	0.157967	0.246272	-0.0116661	0.103746	0.920737
WHR	13595_20_THTPA_THTPA	Male	71	4	Weighted median	-0.0206988	0.0642988	0.747516	0.0250767	0.0198549	0.20659
WHR	13595_20_THTPA_THTPA	Male	71	4	IVW-MRE	0.0137193	0.0460066	0.765548	0.0186895	0.0251185	0.456845
WHR	13595_20_THTPA_THTPA	Male	71	4	Weighted mode	-0.0382136	0.117035	0.745008	0.0314819	0.0226737	0.259128
WHR	13596_3_RAB27B_RB27B	Male	71	5	MR Egger	0.399739	0.161332	0.0156734	0.0270003	0.0795445	0.756654
WHR	13596_3_RAB27B_RB27B	Male	71	5	Weighted median	0.118345	0.0716781	0.0987266	-0.00642424	0.0167684	0.701635
WHR	13596_3_RAB27B_RB27B	Male	71	5	IVW-MRE	0.0710925	0.0453628	0.117069	-0.0197578	0.0306115	0.518643
WHR	13596_3_RAB27B_RB27B	Male	71	5	Weighted mode	0.141149	0.150323	0.350974	-0.00277197	0.0168512	0.877318
WHR	13597_20_RAB31_RAB31	Male	71	5	MR Egger	0.167734	0.162039	0.304216	-0.0635337	0.0448391	0.251499
WHR	13597_20_RAB31_RAB31	Male	71	5	Weighted median	-0.0390024	0.0666541	0.558449	0.00778824	0.0222107	0.725849
WHR	13597_20_RAB31_RAB31	Male	71	5	IVW-MRE	-0.032508	0.0421878	0.440972	0.00633706	0.0209966	0.762794
WHR	13597_20_RAB31_RAB31	Male	71	5	Weighted mode	-0.0755035	0.113327	0.507444	0.0129772	0.0261461	0.645696
WHR	13599_15_RABEPK_RABEK	Male	71	7	MR Egger	0.20976	0.163396	0.203522	-0.0140458	0.0265081	0.618879
WHR	13599_15_RABEPK_RABEK	Male	71	7	Weighted median	0.0645246	0.0693272	0.351996	0.0160682	0.0125174	0.199257
WHR	13599_15_RABEPK_RABEK	Male	71	7	IVW-MRE	0.056478	0.0473336	0.232795	0.017118	0.0109518	0.118047
WHR	13599_15_RABEPK_RABEK	Male	71	7	Weighted mode	-0.106047	0.15376	0.492666	-0.00250069	0.0134484	0.858613
WHR	13602_6_NHP2L1_NH2L1	Male	71		MR Egger	0.329708	0.161836	0.0454575
WHR	13602_6_NHP2L1_NH2L1	Male	71		Weighted median	0.063159	0.0661688	0.339824
WHR	13602_6_NHP2L1_NH2L1	Male	71		IVW-MRE	0.0867057	0.0443219	0.050433
WHR	13602_6_NHP2L1_NH2L1	Male	71		Weighted mode	0.00678619	0.16018	0.966328
WHR	13603_7_RFESD_RFESD	Male	71	4	MR Egger	0.242753	0.168379	0.153909	-0.0231582	0.0437691	0.649591
WHR	13603_7_RFESD_RFESD	Male	71	4	Weighted median	0.15606	0.0711183	0.0282083	0.0102319	0.0200547	0.609911
WHR	13603_7_RFESD_RFESD	Male	71	4	IVW-MRE	0.101733	0.0486924	0.0366809	0.00378879	0.018571	0.838341
WHR	13603_7_RFESD_RFESD	Male	71	4	Weighted mode	0.163969	0.127924	0.204154	0.0108474	0.0232221	0.672251
WHR	13604_27_NEURL1_NEUL1	Male	71	4	MR Egger	0.297377	0.161243	0.0694354	-0.00549315	0.0432264	0.910502
WHR	13604_27_NEURL1_NEUL1	Male	71	4	Weighted median	0.136356	0.0702431	0.0522335	0.0156698	0.0143644	0.275327
WHR	13604_27_NEURL1_NEUL1	Male	71	4	IVW-MRE	0.112204	0.046284	0.0153396	0.0148018	0.0147132	0.314406
WHR	13604_27_NEURL1_NEUL1	Male	71	4	Weighted mode	0.190202	0.159064	0.235824	-0.00283909	0.0160152	0.870586
WHR	13605_16_ANXA10_ANX10	Male	71	4	MR Egger	0.226603	0.165501	0.175378	0.0954421	0.127823	0.533104
WHR	13605_16_ANXA10_ANX10	Male	71	4	Weighted median	0.0395265	0.0660335	0.549452	0.00748241	0.0206963	0.717701
WHR	13605_16_ANXA10_ANX10	Male	71	4	IVW-MRE	0.0369592	0.0477684	0.439099	-0.00740272	0.0476208	0.876465
WHR	13605_16_ANXA10_ANX10	Male	71	4	Weighted mode	0.113838	0.123861	0.361209	0.00323781	0.0225127	0.894759
WHR	13609_11_GTF2I_GTF2I	Male	71		MR Egger	0.334128	0.158178	0.0382779
WHR	13609_11_GTF2I_GTF2I	Male	71		Weighted median	0.0576296	0.0680591	0.39713
WHR	13609_11_GTF2I_GTF2I	Male	71		IVW-MRE	0.0650116	0.0441744	0.141101
WHR	13609_11_GTF2I_GTF2I	Male	71		Weighted mode	-0.0209855	0.177196	0.906065
WHR	13610_9_MAGEA10_MAGE_10	Male	71	5	MR Egger	0.187855	0.169995	0.272971	-0.0247909	0.0252678	0.398881
WHR	13610_9_MAGEA10_MAGE_10	Male	71	5	Weighted median	0.123784	0.0725723	0.0880713	0.00761401	0.0113651	0.502893
WHR	13610_9_MAGEA10_MAGE_10	Male	71	5	IVW-MRE	0.0224603	0.049383	0.64924	0.0153432	0.0116344	0.187241
WHR	13610_9_MAGEA10_MAGE_10	Male	71	5	Weighted mode	0.187776	0.123842	0.133958	0.006131	0.0119929	0.636124
WHR	13612_7_CYTIP_CYTIP	Male	71		MR Egger	0.211733	0.162374	0.196573
WHR	13612_7_CYTIP_CYTIP	Male	71		Weighted median	0.0870592	0.0727708	0.23156
WHR	13612_7_CYTIP_CYTIP	Male	71	2	IVW-MRE	0.122234	0.0468765	0.00911857	0.0276366	0.0563927	0.624081
WHR	13612_7_CYTIP_CYTIP	Male	71		Weighted mode	0.0856592	0.146981	0.561907
WHR	13613_23_AK5_Adenylate_kinase_isoenzyme_5	Male	71	4	MR Egger	0.206301	0.157378	0.194251	0.0163048	0.062209	0.817772
WHR	13613_23_AK5_Adenylate_kinase_isoenzyme_5	Male	71	4	Weighted median	0.0802946	0.0688401	0.243456	0.00806146	0.0166933	0.629156
WHR	13613_23_AK5_Adenylate_kinase_isoenzyme_5	Male	71	4	IVW-MRE	0.0830225	0.0429133	0.0530327	0.00592652	0.0225367	0.792572
WHR	13613_23_AK5_Adenylate_kinase_isoenzyme_5	Male	71	4	Weighted mode	0.222468	0.133426	0.099913	0.0066506	0.0175407	0.72982
WHR	13614_6_CREBBP_CREB_binding_protein	Male	71	12	MR Egger	0.521805	0.185781	0.00646422	-0.0365764	0.066464	0.594179
WHR	13614_6_CREBBP_CREB_binding_protein	Male	71	12	Weighted median	0.249413	0.0724669	0.00057797	-0.0102476	0.0149834	0.494018
WHR	13614_6_CREBBP_CREB_binding_protein	Male	71	12	IVW-MRE	0.299463	0.0539843	2.90243e-08	0.033072	0.047113	0.482697
WHR	13614_6_CREBBP_CREB_binding_protein	Male	71	12	Weighted mode	0.207449	0.164396	0.211179	-0.00385297	0.0176232	0.830942
WHR	13615_60_NCK2_NCK2	Male	71		MR Egger	0.177059	0.16265	0.280123
WHR	13615_60_NCK2_NCK2	Male	71		Weighted median	-0.0338894	0.0700072	0.628326
WHR	13615_60_NCK2_NCK2	Male	71		IVW-MRE	-0.0310707	0.0430423	0.470378
WHR	13615_60_NCK2_NCK2	Male	71		Weighted mode	-0.0338707	0.116713	0.772518
WHR	13618_15_MAD1L1_MD1L1	Male	71	4	MR Egger	0.258951	0.158813	0.107544	-0.0743643	0.0626575	0.357158
WHR	13618_15_MAD1L1_MD1L1	Male	71	4	Weighted median	-0.00230243	0.0665323	0.972394	0.00102251	0.0189605	0.956992
WHR	13618_15_MAD1L1_MD1L1	Male	71	4	IVW-MRE	0.0216948	0.0418538	0.604216	-0.0021957	0.0287671	0.939159
WHR	13618_15_MAD1L1_MD1L1	Male	71	4	Weighted mode	-0.0860818	0.166753	0.607325	-0.00197349	0.0210834	0.931325
WHR	13620_10_ASNA1_ASNA	Male	71	5	MR Egger	0.108908	0.161559	0.502495	0.094403	0.0576965	0.200317
WHR	13620_10_ASNA1_ASNA	Male	71	5	Weighted median	-0.0975739	0.067419	0.147819	0.0229015	0.0158808	0.149276
WHR	13620_10_ASNA1_ASNA	Male	71	5	IVW-MRE	-0.101347	0.0395442	0.0103812	0.00820453	0.0370969	0.824964
WHR	13620_10_ASNA1_ASNA	Male	71	5	Weighted mode	-0.224494	0.130859	0.0906704	0.0247321	0.0153116	0.181559
WHR	13621_31_AP2A2_AP2A2	Male	71	4	MR Egger	0.497833	0.157746	0.00237172	-0.277972	0.163689	0.231571
WHR	13621_31_AP2A2_AP2A2	Male	71	4	Weighted median	0.0195818	0.0682541	0.774192	-0.0127023	0.0340281	0.708935
WHR	13621_31_AP2A2_AP2A2	Male	71	4	IVW-MRE	0.0156839	0.0467827	0.737436	-0.0190627	0.0253174	0.451481
WHR	13621_31_AP2A2_AP2A2	Male	71	4	Weighted mode	0.177293	0.128312	0.171448	-0.00855071	0.0365818	0.830227
WHR	13622_16_PPP2R5A_2A5A	Male	71		MR Egger	0.21451	0.157003	0.176289
WHR	13622_16_PPP2R5A_2A5A	Male	71		Weighted median	-0.0208162	0.0699431	0.765996
WHR	13622_16_PPP2R5A_2A5A	Male	71	2	IVW-MRE	-0.0451697	0.0433368	0.297275	-0.0149052	0.0514033	0.771843
WHR	13622_16_PPP2R5A_2A5A	Male	71		Weighted mode	-0.0235021	0.11116	0.833169
WHR	13623_4_MLL2_MLL2	Male	71	3	MR Egger	0.3927	0.159675	0.0164291	-0.228307	0.129319	0.328094
WHR	13623_4_MLL2_MLL2	Male	71	3	Weighted median	0.162002	0.0725955	0.0256431	0.0291215	0.038382	0.448016
WHR	13623_4_MLL2_MLL2	Male	71	3	IVW-MRE	0.104542	0.0463506	0.0241044	-0.00256853	0.0554497	0.963054
WHR	13623_4_MLL2_MLL2	Male	71	3	Weighted mode	0.352078	0.131332	0.00915108	0.0579987	0.0594485	0.432151
WHR	13624_17_NADK_NADK	Male	71		MR Egger	0.0894892	0.173957	0.608593
WHR	13624_17_NADK_NADK	Male	71		Weighted median	0.0492889	0.0735375	0.502695
WHR	13624_17_NADK_NADK	Male	71		IVW-MRE	0.105686	0.0500736	0.0348057
WHR	13624_17_NADK_NADK	Male	71		Weighted mode	-0.103368	0.165338	0.53388
WHR	13625_19_SSB_LA	Male	71		MR Egger	0.268239	0.165109	0.108803
WHR	13625_19_SSB_LA	Male	71		Weighted median	0.15805	0.0690854	0.0221523
WHR	13625_19_SSB_LA	Male	71	2	IVW-MRE	0.0837372	0.0479145	0.0805264	0.0774324	0.126534	0.540572
WHR	13625_19_SSB_LA	Male	71		Weighted mode	0.169654	0.118054	0.155148
WHR	13628_58_GRB14_GRB14	Male	71	6	MR Egger	0.414648	0.163053	0.0132359	-0.0233801	0.130514	0.866537
WHR	13628_58_GRB14_GRB14	Male	71	6	Weighted median	0.147645	0.0727162	0.0423138	0.0555469	0.023713	0.0191565
WHR	13628_58_GRB14_GRB14	Male	71	6	IVW-MRE	0.155302	0.0454316	0.000629974	0.0459728	0.0266657	0.0847002
WHR	13628_58_GRB14_GRB14	Male	71	6	Weighted mode	0.170907	0.142716	0.235139	0.0552771	0.0281259	0.106557
WHR	13629_25_ATG4B_ATG4B	Male	71		MR Egger	0.265263	0.159372	0.100562
WHR	13629_25_ATG4B_ATG4B	Male	71		Weighted median	0.0435146	0.0712341	0.541287
WHR	13629_25_ATG4B_ATG4B	Male	71		IVW-MRE	-0.0195789	0.0441425	0.657376
WHR	13629_25_ATG4B_ATG4B	Male	71		Weighted mode	0.123469	0.118481	0.30095
WHR	13631_1_RBBP5_RB_binding_protein_5	Male	71	3	MR Egger	0.307469	0.16016	0.0590229	-0.0397521	0.0850563	0.721671
WHR	13631_1_RBBP5_RB_binding_protein_5	Male	71	3	Weighted median	0.107399	0.0665691	0.106669	0.0104191	0.0225271	0.643713
WHR	13631_1_RBBP5_RB_binding_protein_5	Male	71	3	IVW-MRE	0.0859566	0.0458155	0.0606349	0.0144702	0.0245808	0.556077
WHR	13631_1_RBBP5_RB_binding_protein_5	Male	71	3	Weighted mode	0.16459	0.135055	0.227052	-0.00100961	0.0257179	0.972252
WHR	13632_10_ZYX_Zyxin	Male	71	3	MR Egger	0.167743	0.163237	0.307724	0.0727449	0.136015	0.687342
WHR	13632_10_ZYX_Zyxin	Male	71	3	Weighted median	-0.0705235	0.0701977	0.31507	-0.00826828	0.0344906	0.810543
WHR	13632_10_ZYX_Zyxin	Male	71	3	IVW-MRE	-0.0436492	0.0428855	0.30877	-0.0238438	0.0210256	0.256778
WHR	13632_10_ZYX_Zyxin	Male	71	3	Weighted mode	-0.104094	0.120612	0.391061	-0.00714095	0.038494	0.86994
WHR	13634_209_PIR_PIR	Male	71	6	MR Egger	0.116033	0.163557	0.480445	-0.00173223	0.0145921	0.911228
WHR	13634_209_PIR_PIR	Male	71	6	Weighted median	0.0315095	0.0709339	0.656891	0.00410967	0.00772436	0.594698
WHR	13634_209_PIR_PIR	Male	71	6	IVW-MRE	0.0526101	0.0458698	0.251404	0.00689926	0.00971977	0.477817
WHR	13634_209_PIR_PIR	Male	71	6	Weighted mode	-0.00599761	0.133417	0.964272	0.00416981	0.00776443	0.614268
WHR	13636_20_NAP1L1_NP1L1	Male	71		MR Egger	0.339768	0.162943	0.0407529
WHR	13636_20_NAP1L1_NP1L1	Male	71		Weighted median	0.00876548	0.0688324	0.898667
WHR	13636_20_NAP1L1_NP1L1	Male	71		IVW-MRE	-0.0337242	0.0414445	0.415805
WHR	13636_20_NAP1L1_NP1L1	Male	71		Weighted mode	0.0446001	0.124709	0.721695
WHR	13639_101_USO1_USO1	Male	71	3	MR Egger	0.23562	0.158163	0.140852	0.455298	0.391588	0.452198
WHR	13639_101_USO1_USO1	Male	71	3	Weighted median	0.0119648	0.0715136	0.867127	0.0355668	0.0338117	0.292842
WHR	13639_101_USO1_USO1	Male	71	3	IVW-MRE	-0.0143574	0.0431861	0.739547	0.0365912	0.0482935	0.448641
WHR	13639_101_USO1_USO1	Male	71	3	Weighted mode	0.0107957	0.120295	0.928748	0.0352415	0.0474058	0.534705
WHR	13642_90_IFIT3_CIG49	Male	71	3	MR Egger	0.129127	0.159265	0.420288	0.0310071	0.107062	0.820533
WHR	13642_90_IFIT3_CIG49	Male	71	3	Weighted median	0.0157095	0.0688217	0.819441	0.0243664	0.0270294	0.367334
WHR	13642_90_IFIT3_CIG49	Male	71	3	IVW-MRE	-0.023831	0.0409702	0.560792	0.0294719	0.0227001	0.194179
WHR	13642_90_IFIT3_CIG49	Male	71	3	Weighted mode	0.0551126	0.131457	0.676321	0.00444133	0.0398676	0.92147
WHR	13644_30_HGS_HGS	Male	71		MR Egger	0.163527	0.164594	0.323929
WHR	13644_30_HGS_HGS	Male	71		Weighted median	-0.0489928	0.071931	0.495803
WHR	13644_30_HGS_HGS	Male	71		IVW-MRE	-0.0590342	0.0455407	0.194874
WHR	13644_30_HGS_HGS	Male	71		Weighted mode	-0.0780042	0.114854	0.499275
WHR	13645_14_DHX38_PRP16	Male	71	5	MR Egger	0.353714	0.160848	0.0312285	-0.00926682	0.0387166	0.826255
WHR	13645_14_DHX38_PRP16	Male	71	5	Weighted median	0.0759451	0.0682871	0.266076	0.0145763	0.0144789	0.314067
WHR	13645_14_DHX38_PRP16	Male	71	5	IVW-MRE	0.102876	0.0461202	0.0257065	0.0157209	0.0158298	0.320652
WHR	13645_14_DHX38_PRP16	Male	71	5	Weighted mode	0.0749045	0.158014	0.636948	-0.00282677	0.0150981	0.860596
WHR	13650_11_KCNIP1_KCIP1	Male	71	6	MR Egger	0.336141	0.170814	0.0531023	0.0782243	0.0506685	0.197504
WHR	13650_11_KCNIP1_KCIP1	Male	71	6	Weighted median	0.0869307	0.0703595	0.216636	0.0542398	0.0205525	0.00831296
WHR	13650_11_KCNIP1_KCIP1	Male	71	6	IVW-MRE	0.0388303	0.0500474	0.437825	0.0523888	0.0113688	4.06345e-06
WHR	13650_11_KCNIP1_KCIP1	Male	71	6	Weighted mode	0.128523	0.142605	0.370544	0.0543723	0.0233445	0.0672846
WHR	13651_54_ZFP91_ZFP91	Male	71		MR Egger	-0.0161673	0.1647	0.922088
WHR	13651_54_ZFP91_ZFP91	Male	71		Weighted median	0.0940771	0.0644896	0.144621
WHR	13651_54_ZFP91_ZFP91	Male	71		IVW-MRE	0.0529306	0.0476797	0.266944
WHR	13651_54_ZFP91_ZFP91	Male	71		Weighted mode	0.209897	0.12778	0.10494
WHR	13652_2_TOM1L1_TM1L1	Male	71	6	MR Egger	0.440638	0.163072	0.00866462	0.283892	0.117703	0.0734017
WHR	13652_2_TOM1L1_TM1L1	Male	71	6	Weighted median	0.143222	0.0712309	0.0443599	0.0984961	0.0243167	5.10957e-05
WHR	13652_2_TOM1L1_TM1L1	Male	71	6	IVW-MRE	0.108421	0.0481835	0.0244383	0.0628978	0.0415472	0.130055
WHR	13652_2_TOM1L1_TM1L1	Male	71	6	Weighted mode	0.332762	0.151944	0.0318559	0.126122	0.0345861	0.0148009
WHR	13653_335_MACROD1_MACD1	Male	71	5	MR Egger	0.272181	0.16137	0.0961783	-0.0101824	0.0264799	0.726222
WHR	13653_335_MACROD1_MACD1	Male	71	5	Weighted median	0.0627446	0.0724449	0.386435	0.0145164	0.0129302	0.261577
WHR	13653_335_MACROD1_MACD1	Male	71	5	IVW-MRE	0.0586847	0.0464352	0.206302	0.0149146	0.0123133	0.225795
WHR	13653_335_MACROD1_MACD1	Male	71	5	Weighted mode	0.160639	0.127792	0.21292	-0.00347444	0.0143298	0.820346
WHR	13654_1_ROCK2_ROCK2	Male	71		MR Egger	0.215843	0.162613	0.188769
WHR	13654_1_ROCK2_ROCK2	Male	71		Weighted median	0.0294042	0.0691217	0.670547
WHR	13654_1_ROCK2_ROCK2	Male	71	2	IVW-MRE	-0.0279084	0.0454539	0.53922	-0.0174113	0.0406093	0.668104
WHR	13654_1_ROCK2_ROCK2	Male	71		Weighted mode	-0.0123011	0.116908	0.916502
WHR	13655_34_NCL_Nucleolin	Male	71		MR Egger	0.226788	0.158677	0.157446
WHR	13655_34_NCL_Nucleolin	Male	71		Weighted median	0.0402371	0.0678887	0.553387
WHR	13655_34_NCL_Nucleolin	Male	71		IVW-MRE	0.048958	0.0435539	0.26098
WHR	13655_34_NCL_Nucleolin	Male	71		Weighted mode	0.119794	0.162111	0.462402
WHR	13657_2_PNKP_PNKP	Male	71	3	MR Egger	0.202844	0.164071	0.220532	-0.156131	0.120795	0.419203
WHR	13657_2_PNKP_PNKP	Male	71	3	Weighted median	-0.0422575	0.0743994	0.570047	-0.0127813	0.0266682	0.631745
WHR	13657_2_PNKP_PNKP	Male	71	3	IVW-MRE	-0.0588964	0.0451781	0.192353	0.00314072	0.0467873	0.94648
WHR	13657_2_PNKP_PNKP	Male	71	3	Weighted mode	-0.0297657	0.121965	0.807905	-0.027998	0.0281955	0.425355
WHR	13658_31_PDGFC_PDGF_CC	Male	71	4	MR Egger	0.249583	0.159628	0.122502	-0.0772343	0.0730214	0.401075
WHR	13658_31_PDGFC_PDGF_CC	Male	71	4	Weighted median	0.0108089	0.0668606	0.871571	-0.00298572	0.0149324	0.84152
WHR	13658_31_PDGFC_PDGF_CC	Male	71	4	IVW-MRE	-0.0200805	0.0434092	0.643662	0.00218861	0.0189744	0.908171
WHR	13658_31_PDGFC_PDGF_CC	Male	71	4	Weighted mode	0.0300626	0.154502	0.846288	-0.00720509	0.0153999	0.671772
WHR	13659_36_ATP13A1_AT131	Male	71	6	MR Egger	0.325049	0.175568	0.0683899	-0.026872	0.0422121	0.558996
WHR	13659_36_ATP13A1_AT131	Male	71	6	Weighted median	0.209103	0.0700531	0.00283645	0.0123617	0.0186962	0.508492
WHR	13659_36_ATP13A1_AT131	Male	71	6	IVW-MRE	0.212011	0.0506294	2.82034e-05	0.0117257	0.0243777	0.630517
WHR	13659_36_ATP13A1_AT131	Male	71	6	Weighted mode	0.29246	0.118136	0.0157228	0.0188332	0.0214925	0.420983
WHR	13665_35_PPP2R3A_PP2A__subunit_B	Male	71	6	MR Egger	0.342263	0.172451	0.0511564	-0.00659512	0.0191288	0.747629
WHR	13665_35_PPP2R3A_PP2A__subunit_B	Male	71	6	Weighted median	0.156411	0.0717308	0.0292185	0.00139607	0.0104385	0.893606
WHR	13665_35_PPP2R3A_PP2A__subunit_B	Male	71	6	IVW-MRE	0.220609	0.0491111	7.05422e-06	0.00458424	0.00771	0.552122
WHR	13665_35_PPP2R3A_PP2A__subunit_B	Male	71	6	Weighted mode	0.0914969	0.162145	0.574361	0.00109893	0.0107131	0.922284
WHR	13666_222_CA10_Carbonic_Anhydrase_X	Male	71	13	MR Egger	0.177882	0.188606	0.3489	-0.0309554	0.0112211	0.0185999
WHR	13666_222_CA10_Carbonic_Anhydrase_X	Male	71	13	Weighted median	-0.0725876	0.0746636	0.330954	-0.00853081	0.00805161	0.289364
WHR	13666_222_CA10_Carbonic_Anhydrase_X	Male	71	13	IVW-MRE	-0.0124213	0.0545155	0.819764	0.00198915	0.0101209	0.844188
WHR	13666_222_CA10_Carbonic_Anhydrase_X	Male	71	13	Weighted mode	-0.131673	0.128693	0.309756	-0.00993664	0.00827562	0.253029
WHR	13669_6_FGFR3_FGFR_3	Male	71	7	MR Egger	0.0553189	0.16238	0.734383	0.118672	0.0392257	0.0292361
WHR	13669_6_FGFR3_FGFR_3	Male	71	7	Weighted median	0.0503732	0.071561	0.481483	0.00974226	0.0171317	0.569582
WHR	13669_6_FGFR3_FGFR_3	Male	71	7	IVW-MRE	0.0135707	0.0450921	0.763448	-0.0046081	0.021588	0.830971
WHR	13669_6_FGFR3_FGFR_3	Male	71	7	Weighted mode	0.0674685	0.126098	0.594312	0.0117467	0.01668	0.507682
WHR	13671_40_ELANE_Elastase	Male	71	21	MR Egger	0.545173	0.204026	0.0093979	-0.00422892	0.0188398	0.824789
WHR	13671_40_ELANE_Elastase	Male	71	21	Weighted median	0.0401789	0.0780718	0.606804	-0.0148896	0.0104066	0.152491
WHR	13671_40_ELANE_Elastase	Male	71	21	IVW-MRE	0.0307462	0.0619349	0.619593	-0.00394486	0.0122188	0.746807
WHR	13671_40_ELANE_Elastase	Male	71	21	Weighted mode	0.05702	0.150767	0.706427	-0.0103073	0.0103705	0.332145
WHR	13672_3_HSPA6_HSP76	Male	71	4	MR Egger	0.404182	0.163107	0.0156625	-0.0448312	0.042971	0.406345
WHR	13672_3_HSPA6_HSP76	Male	71	4	Weighted median	0.122241	0.0712415	0.0861868	0.01909	0.0146728	0.193243
WHR	13672_3_HSPA6_HSP76	Male	71	4	IVW-MRE	0.104799	0.048217	0.0297445	0.0175655	0.0154501	0.255571
WHR	13672_3_HSPA6_HSP76	Male	71	4	Weighted mode	0.174587	0.145224	0.233342	-0.00431036	0.0159059	0.803974
WHR	13673_21_CCT7_TCPH	Male	71	4	MR Egger	-0.015844	0.162485	0.922604	-0.0259943	0.0761284	0.7653
WHR	13673_21_CCT7_TCPH	Male	71	4	Weighted median	-0.0746075	0.0686673	0.277255	0.0287813	0.018317	0.116115
WHR	13673_21_CCT7_TCPH	Male	71	4	IVW-MRE	-0.120081	0.0390594	0.00210986	0.0267423	0.0227777	0.240373
WHR	13673_21_CCT7_TCPH	Male	71	4	Weighted mode	0.0492256	0.132164	0.710678	0.0327592	0.0195263	0.191999
WHR	13676_46_INHBB_Inhibin_bB_chain	Male	71	9	MR Egger	-0.0949577	0.174084	0.587188	0.0165716	0.0144495	0.289123
WHR	13676_46_INHBB_Inhibin_bB_chain	Male	71	9	Weighted median	0.0821175	0.0736555	0.264899	0.0162983	0.00702788	0.0203899
WHR	13676_46_INHBB_Inhibin_bB_chain	Male	71	9	IVW-MRE	0.0378837	0.0500703	0.449283	0.013763	0.00790097	0.0815182
WHR	13676_46_INHBB_Inhibin_bB_chain	Male	71	9	Weighted mode	0.0880715	0.14152	0.535751	0.0162814	0.00745356	0.0604488
WHR	13680_3_NAB2_NAB2	Male	71		MR Egger	0.387435	0.159156	0.0175118
WHR	13680_3_NAB2_NAB2	Male	71		Weighted median	0.10305	0.066802	0.122923
WHR	13680_3_NAB2_NAB2	Male	71		IVW-MRE	0.0986459	0.0419249	0.0186266
WHR	13680_3_NAB2_NAB2	Male	71		Weighted mode	0.224448	0.127237	0.0820935
WHR	13681_173_CSNK2A2_CSK22	Male	71	4	MR Egger	0.349977	0.160735	0.032877	-0.00972934	0.038483	0.824018
WHR	13681_173_CSNK2A2_CSK22	Male	71	4	Weighted median	0.107598	0.0709787	0.129538	0.0151791	0.0134052	0.257494
WHR	13681_173_CSNK2A2_CSK22	Male	71	4	IVW-MRE	0.0506937	0.0456043	0.26631	0.0158555	0.014365	0.269697
WHR	13681_173_CSNK2A2_CSK22	Male	71	4	Weighted mode	0.226702	0.134788	0.0970418	0.00282888	0.0139474	0.852248
WHR	13682_47_CSF1R_M_CSF_R	Male	71	22	MR Egger	0.433083	0.167566	0.011869	-0.00794996	0.0254318	0.757822
WHR	13682_47_CSF1R_M_CSF_R	Male	71	22	Weighted median	0.131701	0.0732632	0.0722337	0.0044704	0.010491	0.670022
WHR	13682_47_CSF1R_M_CSF_R	Male	71	22	IVW-MRE	0.0422382	0.0498328	0.396662	0.0113274	0.0110035	0.303278
WHR	13682_47_CSF1R_M_CSF_R	Male	71	22	Weighted mode	0.21433	0.172418	0.217984	0.00455478	0.0126977	0.723394
WHR	13683_18_CLCNKB_CLCKB	Male	71		MR Egger	0.339881	0.190555	0.0788805
WHR	13683_18_CLCNKB_CLCKB	Male	71		Weighted median	0.00999149	0.0705462	0.887372
WHR	13683_18_CLCNKB_CLCKB	Male	71		IVW-MRE	0.0708752	0.0556781	0.203038
WHR	13683_18_CLCNKB_CLCKB	Male	71		Weighted mode	-0.0878396	0.196822	0.656765
WHR	13686_2_IL5RA_IL_5_Ra	Male	71	25	MR Egger	0.256054	0.171979	0.141078	-0.00108748	0.0141485	0.939398
WHR	13686_2_IL5RA_IL_5_Ra	Male	71	25	Weighted median	0.099417	0.0727853	0.171972	0.00626873	0.00799356	0.43291
WHR	13686_2_IL5RA_IL_5_Ra	Male	71	25	IVW-MRE	0.0980615	0.0498808	0.0493084	0.0113566	0.00877378	0.195533
WHR	13686_2_IL5RA_IL_5_Ra	Male	71	25	Weighted mode	0.15108	0.136804	0.273223	0.00588134	0.00718413	0.421037
WHR	13688_2_CAPSL_CAPSL	Male	71		MR Egger	0.00659287	0.155645	0.966335
WHR	13688_2_CAPSL_CAPSL	Male	71		Weighted median	0.0192396	0.0674585	0.775486
WHR	13688_2_CAPSL_CAPSL	Male	71		IVW-MRE	0.0123369	0.0439962	0.779164
WHR	13688_2_CAPSL_CAPSL	Male	71		Weighted mode	0.0115285	0.121959	0.92496
WHR	13689_2_ODC1_Ornithine_decarboxylase	Male	71	9	MR Egger	0.266122	0.166854	0.115296	-0.0169843	0.0400803	0.684461
WHR	13689_2_ODC1_Ornithine_decarboxylase	Male	71	9	Weighted median	0.171843	0.0743711	0.0208539	-0.00403077	0.0181864	0.824597
WHR	13689_2_ODC1_Ornithine_decarboxylase	Male	71	9	IVW-MRE	0.132617	0.0485435	0.00629655	0.00302181	0.0167118	0.85651
WHR	13689_2_ODC1_Ornithine_decarboxylase	Male	71	9	Weighted mode	0.304447	0.176741	0.0893845	0.00191165	0.0226501	0.934813
WHR	13691_10_SLC5A8_SC5A8	Male	71	25	MR Egger	0.185379	0.196657	0.349147	0.00876766	0.0214624	0.686677
WHR	13691_10_SLC5A8_SC5A8	Male	71	25	Weighted median	-0.00568668	0.0737131	0.938507	0.0166293	0.010082	0.0990654
WHR	13691_10_SLC5A8_SC5A8	Male	71	25	IVW-MRE	0.0361584	0.0566643	0.523398	0.00468559	0.0103223	0.649881
WHR	13691_10_SLC5A8_SC5A8	Male	71	25	Weighted mode	-0.210763	0.160117	0.192367	0.0192024	0.0117395	0.114951
WHR	13692_154_WISP1_WISP_1	Male	71	16	MR Egger	0.313146	0.168061	0.0666787	0.00452079	0.0135595	0.74377
WHR	13692_154_WISP1_WISP_1	Male	71	16	Weighted median	0.0319731	0.0717627	0.65593	0.00271109	0.00651647	0.677383
WHR	13692_154_WISP1_WISP_1	Male	71	16	IVW-MRE	0.0568358	0.0440026	0.196479	8.5124e-05	0.00851401	0.992023
WHR	13692_154_WISP1_WISP_1	Male	71	16	Weighted mode	-0.0747283	0.141838	0.599959	0.00194616	0.00575847	0.740074
WHR	13694_24_CRLF2_TSLP_R	Male	71		MR Egger	0.137226	0.154788	0.378405
WHR	13694_24_CRLF2_TSLP_R	Male	71		Weighted median	-0.000617812	0.0664801	0.992585
WHR	13694_24_CRLF2_TSLP_R	Male	71		IVW-MRE	0.0381593	0.0444447	0.390572
WHR	13694_24_CRLF2_TSLP_R	Male	71		Weighted mode	0.00555723	0.13063	0.966188
WHR	13697_51_GPD1_GPDA	Male	71		MR Egger	0.123386	0.187134	0.511866
WHR	13697_51_GPD1_GPDA	Male	71		Weighted median	0.0695685	0.0725247	0.337438
WHR	13697_51_GPD1_GPDA	Male	71		IVW-MRE	0.0898626	0.0540083	0.0961396
WHR	13697_51_GPD1_GPDA	Male	71		Weighted mode	0.0930986	0.12389	0.454895
WHR	13698_28_KIAA0319L_K319L	Male	71	4	MR Egger	0.409002	0.174305	0.0218298	-0.0851841	0.0931272	0.456905
WHR	13698_28_KIAA0319L_K319L	Male	71	4	Weighted median	0.100767	0.0682966	0.140097	0.00416157	0.018916	0.825869
WHR	13698_28_KIAA0319L_K319L	Male	71	4	IVW-MRE	0.0528448	0.051734	0.307031	0.00734506	0.0250966	0.769773
WHR	13698_28_KIAA0319L_K319L	Male	71	4	Weighted mode	0.106723	0.153457	0.48907	-0.00554411	0.0212973	0.811462
WHR	13700_10_ANXA2_annexin_II	Male	71	8	MR Egger	0.430497	0.160922	0.00931919	0.0291423	0.022829	0.248943
WHR	13700_10_ANXA2_annexin_II	Male	71	8	Weighted median	0.0562708	0.0687133	0.412831	0.00475763	0.00866004	0.582746
WHR	13700_10_ANXA2_annexin_II	Male	71	8	IVW-MRE	0.0527664	0.0413956	0.20242	0.00208016	0.0119093	0.861341
WHR	13700_10_ANXA2_annexin_II	Male	71	8	Weighted mode	-0.174416	0.179453	0.334433	0.00455909	0.00944035	0.643878
WHR	13704_5_HMGCS2_HMCS2	Male	71	4	MR Egger	0.0847919	0.172789	0.625178	-0.0638795	0.218141	0.797236
WHR	13704_5_HMGCS2_HMCS2	Male	71	4	Weighted median	0.103113	0.0735361	0.160853	-0.0194396	0.0330023	0.555837
WHR	13704_5_HMGCS2_HMCS2	Male	71	4	IVW-MRE	0.100726	0.0494801	0.041782	-0.0227594	0.0247705	0.358196
WHR	13704_5_HMGCS2_HMCS2	Male	71	4	Weighted mode	0.0898208	0.139973	0.523163	-0.0147275	0.0501391	0.788111
WHR	13711_10_CLTC_CLH1	Male	71	3	MR Egger	0.336232	0.158616	0.0376238	-0.0310618	0.142274	0.863158
WHR	13711_10_CLTC_CLH1	Male	71	3	Weighted median	0.109091	0.0681653	0.109512	-0.00424945	0.0198028	0.830088
WHR	13711_10_CLTC_CLH1	Male	71	3	IVW-MRE	0.0948786	0.0448231	0.0342824	-0.011931	0.0256453	0.641766
WHR	13711_10_CLTC_CLH1	Male	71	3	Weighted mode	0.214119	0.142755	0.138136	-0.00105057	0.0226528	0.967224
WHR	13713_164_SEC22A_SC22A	Male	71		MR Egger	0.127713	0.15778	0.421047
WHR	13713_164_SEC22A_SC22A	Male	71		Weighted median	0.00470315	0.0703375	0.946689
WHR	13713_164_SEC22A_SC22A	Male	71	2	IVW-MRE	0.0012848	0.0447573	0.977099	0.0328345	0.0175214	0.0609348
WHR	13713_164_SEC22A_SC22A	Male	71		Weighted mode	-0.0618276	0.140503	0.66126
WHR	13717_15_FCN2_FCN2	Male	71	16	MR Egger	0.343679	0.168386	0.0450765	-0.00450282	0.0131639	0.737387
WHR	13717_15_FCN2_FCN2	Male	71	16	Weighted median	0.128594	0.0740589	0.0824975	-0.0105516	0.00821085	0.198766
WHR	13717_15_FCN2_FCN2	Male	71	16	IVW-MRE	0.124742	0.0438859	0.00447716	-0.00616635	0.00812519	0.447902
WHR	13717_15_FCN2_FCN2	Male	71	16	Weighted mode	0.19087	0.134917	0.161583	-0.0110604	0.00796013	0.184971
WHR	13719_19_PAK4_PAK4	Male	71	3	MR Egger	0.305972	0.162523	0.0639663	0.0773956	0.277076	0.826593
WHR	13719_19_PAK4_PAK4	Male	71	3	Weighted median	0.0246238	0.0739157	0.739033	0.00220647	0.0383499	0.954119
WHR	13719_19_PAK4_PAK4	Male	71	3	IVW-MRE	-0.0196753	0.0430819	0.64789	-0.00996838	0.030005	0.73972
WHR	13719_19_PAK4_PAK4	Male	71	3	Weighted mode	0.0514292	0.118962	0.66684	0.0104276	0.0470909	0.845306
WHR	13720_95_PRTN3_Proteinase_3	Male	71	20	MR Egger	0.462329	0.270987	0.0924891	-0.00623324	0.0313542	0.844647
WHR	13720_95_PRTN3_Proteinase_3	Male	71	20	Weighted median	-0.0552084	0.0779973	0.479054	-0.0155387	0.0151999	0.306646
WHR	13720_95_PRTN3_Proteinase_3	Male	71	20	IVW-MRE	0.0325965	0.0797202	0.682623	-0.00333944	0.0131121	0.798967
WHR	13720_95_PRTN3_Proteinase_3	Male	71	20	Weighted mode	-0.0914594	0.151281	0.547421	-0.0437568	0.0205406	0.0464385
WHR	13724_27_FGF19_FGF_19	Male	71	5	MR Egger	-0.175538	0.171297	0.309056	-0.00216717	0.0195746	0.918835
WHR	13724_27_FGF19_FGF_19	Male	71	5	Weighted median	0.0234385	0.0702194	0.738539	-0.0217689	0.00944751	0.0212119
WHR	13724_27_FGF19_FGF_19	Male	71	5	IVW-MRE	-0.0427481	0.0497167	0.38988	-0.0235205	0.0105362	0.0255918
WHR	13724_27_FGF19_FGF_19	Male	71	5	Weighted mode	0.109236	0.15902	0.494393	-0.0208044	0.00999806	0.105922
WHR	13726_4_CD80_B7	Male	71		MR Egger	0.0970278	0.164185	0.556474
WHR	13726_4_CD80_B7	Male	71		Weighted median	0.193745	0.0731081	0.0080465
WHR	13726_4_CD80_B7	Male	71	2	IVW-MRE	0.127966	0.0473233	0.00684925	0.0152016	0.0177504	0.391771
WHR	13726_4_CD80_B7	Male	71		Weighted mode	0.266022	0.151378	0.0832322
WHR	13727_44_SPOP_SPOP	Male	71		MR Egger	0.189741	0.159167	0.237311
WHR	13727_44_SPOP_SPOP	Male	71		Weighted median	0.0332364	0.0698974	0.634429
WHR	13727_44_SPOP_SPOP	Male	71	2	IVW-MRE	0.0579152	0.044023	0.18832	0.0175525	0.0417712	0.674335
WHR	13727_44_SPOP_SPOP	Male	71		Weighted mode	-0.00650557	0.130243	0.960305
WHR	13728_19_ERP29_ERP29	Male	71		MR Egger	0.407191	0.160544	0.013469
WHR	13728_19_ERP29_ERP29	Male	71		Weighted median	0.0800839	0.0700745	0.253105
WHR	13728_19_ERP29_ERP29	Male	71	2	IVW-MRE	0.0110975	0.0441651	0.801603	-0.0508025	0.0688007	0.460271
WHR	13728_19_ERP29_ERP29	Male	71		Weighted mode	0.120227	0.122085	0.328122
WHR	13729_26_SFXN5_SFXN5	Male	71	4	MR Egger	0.304226	0.166387	0.0718077	0.0518742	0.0589135	0.471456
WHR	13729_26_SFXN5_SFXN5	Male	71	4	Weighted median	0.0489672	0.0680337	0.471679	0.0502874	0.016251	0.00197194
WHR	13729_26_SFXN5_SFXN5	Male	71	4	IVW-MRE	0.0879219	0.0484031	0.0693012	0.0471987	0.0179319	0.0084856
WHR	13729_26_SFXN5_SFXN5	Male	71	4	Weighted mode	-0.0328735	0.156717	0.834461	0.0583429	0.0187186	0.0526005
WHR	13733_5_IL12B_IL_12_p40	Male	71	18	MR Egger	0.0217413	0.184382	0.906478	-0.0229776	0.0247371	0.366758
WHR	13733_5_IL12B_IL_12_p40	Male	71	18	Weighted median	0.040023	0.0733693	0.58541	-0.0239237	0.0120913	0.0478629
WHR	13733_5_IL12B_IL_12_p40	Male	71	18	IVW-MRE	0.0208244	0.0528918	0.69379	-0.00768223	0.0134017	0.566489
WHR	13733_5_IL12B_IL_12_p40	Male	71	18	Weighted mode	0.180617	0.141705	0.206667	-0.0163139	0.0110918	0.159611
WHR	13735_1_RAP1GAP_RPGP1	Male	71		MR Egger	0.306183	0.15939	0.0588687
WHR	13735_1_RAP1GAP_RPGP1	Male	71		Weighted median	0.158364	0.0702123	0.0241016
WHR	13735_1_RAP1GAP_RPGP1	Male	71		IVW-MRE	0.0620673	0.042591	0.145037
WHR	13735_1_RAP1GAP_RPGP1	Male	71		Weighted mode	0.212001	0.128771	0.104177
WHR	13738_8_INHBA_Inhibin_bA_chain	Male	71	6	MR Egger	0.267832	0.17745	0.135777	-0.362997	0.138269	0.058474
WHR	13738_8_INHBA_Inhibin_bA_chain	Male	71	6	Weighted median	0.0631713	0.075028	0.399805	-0.0366353	0.0190708	0.0547291
WHR	13738_8_INHBA_Inhibin_bA_chain	Male	71	6	IVW-MRE	0.126737	0.0516309	0.014101	-0.00293491	0.0497321	0.952941
WHR	13738_8_INHBA_Inhibin_bA_chain	Male	71	6	Weighted mode	0.0681013	0.147318	0.645318	-0.0394856	0.0199338	0.104467
WHR	13740_51_FRZB_sFRP_3	Male	37		MR Egger	0.564516	0.221514	0.0153643
WHR	13740_51_FRZB_sFRP_3	Male	37		Weighted median	0.00421938	0.0951709	0.964638
WHR	13740_51_FRZB_sFRP_3	Male	37		IVW-MRE	-0.000240192	0.0614846	0.996883
WHR	13740_51_FRZB_sFRP_3	Male	37		Weighted mode	0.00724873	0.186011	0.96913
WHR	13743_56_CUL4B_CUL4B	Male	71		MR Egger	0.463407	0.161118	0.00535003
WHR	13743_56_CUL4B_CUL4B	Male	71		Weighted median	0.0641831	0.0685094	0.348835
WHR	13743_56_CUL4B_CUL4B	Male	71		IVW-MRE	0.0392747	0.0438381	0.370304
WHR	13743_56_CUL4B_CUL4B	Male	71		Weighted mode	0.101711	0.126139	0.422778
WHR	13744_37_IL3RA_IL_3_Ra	Male	71	22	MR Egger	0.0434845	0.164206	0.79194	-0.00917252	0.00832476	0.283617
WHR	13744_37_IL3RA_IL_3_Ra	Male	71	22	Weighted median	0.012372	0.0704575	0.860612	-0.0123563	0.00916387	0.177538
WHR	13744_37_IL3RA_IL_3_Ra	Male	71	22	IVW-MRE	-0.0414659	0.0472786	0.380457	-0.00970629	0.00638281	0.128337
WHR	13744_37_IL3RA_IL_3_Ra	Male	71	22	Weighted mode	0.00176267	0.11403	0.987711	-0.0146092	0.00842724	0.0976543
WHR	13745_10_PKD2_PKD2	Male	71		MR Egger	0.146912	0.161212	0.365311
WHR	13745_10_PKD2_PKD2	Male	71		Weighted median	0.0413734	0.0696375	0.552429
WHR	13745_10_PKD2_PKD2	Male	71		IVW-MRE	0.0605953	0.046155	0.189228
WHR	13745_10_PKD2_PKD2	Male	71		Weighted mode	0.102989	0.118891	0.389315
WHR	13748_4_CCL8_MCP_2	Male	71	14	MR Egger	0.380206	0.174838	0.0330895	-0.0297759	0.015168	0.073238
WHR	13748_4_CCL8_MCP_2	Male	71	14	Weighted median	0.161299	0.0691144	0.0196061	-0.00351251	0.00655569	0.592099
WHR	13748_4_CCL8_MCP_2	Male	71	14	IVW-MRE	0.145287	0.0509292	0.00433472	0.00120382	0.0111874	0.914309
WHR	13748_4_CCL8_MCP_2	Male	71	14	Weighted mode	0.181412	0.11597	0.122255	-0.00287198	0.00589507	0.63424
WHR	13926_1_RMI1_RMI1	Male	71	3	MR Egger	0.305091	0.161546	0.0631529	0.110197	0.0769062	0.3879
WHR	13926_1_RMI1_RMI1	Male	71	3	Weighted median	0.136884	0.0717466	0.0564069	0.0583491	0.0249026	0.0191244
WHR	13926_1_RMI1_RMI1	Male	71	3	IVW-MRE	0.0895838	0.0469795	0.0565371	0.0509813	0.0152772	0.000846639
WHR	13926_1_RMI1_RMI1	Male	71	3	Weighted mode	0.33825	0.147639	0.0249741	0.058908	0.0286892	0.176438
WHR	13929_27_CROT_OCTC	Male	71	10	MR Egger	0.0805601	0.161126	0.618678	0.00158189	0.011159	0.890775
WHR	13929_27_CROT_OCTC	Male	71	10	Weighted median	-0.0046404	0.0682042	0.945756	0.00390423	0.00886271	0.659558
WHR	13929_27_CROT_OCTC	Male	71	10	IVW-MRE	-0.0145065	0.0409163	0.722934	0.00351636	0.00653471	0.590505
WHR	13929_27_CROT_OCTC	Male	71	10	Weighted mode	-0.0015577	0.116059	0.98933	0.000759662	0.0095555	0.938375
WHR	13930_3_APOBEC3G_ABC3G	Male	68	6	MR Egger	0.227602	0.166911	0.177321	-0.0857421	0.086362	0.376994
WHR	13930_3_APOBEC3G_ABC3G	Male	68	6	Weighted median	-0.039875	0.0711457	0.575159	-0.0106371	0.0211836	0.615571
WHR	13930_3_APOBEC3G_ABC3G	Male	68	6	IVW-MRE	-0.0379347	0.0475854	0.42534	-0.00681779	0.0236518	0.77315
WHR	13930_3_APOBEC3G_ABC3G	Male	68	6	Weighted mode	-0.0346428	0.129099	0.789259	-0.0148935	0.0265233	0.598674
WHR	13931_22_PSMD9_PSMD9	Male	71		MR Egger	0.177563	0.231741	0.446162
WHR	13931_22_PSMD9_PSMD9	Male	71		Weighted median	0.121273	0.0725124	0.0944374
WHR	13931_22_PSMD9_PSMD9	Male	71	2	IVW-MRE	0.124473	0.0667957	0.0623942	0.097589	0.0273696	0.000363019
WHR	13931_22_PSMD9_PSMD9	Male	71		Weighted mode	0.0782789	0.118955	0.512661
WHR	13932_45_ARHGEF7_COOL_1	Male	71	5	MR Egger	0.371042	0.161681	0.0247854	-0.00853657	0.0337321	0.816565
WHR	13932_45_ARHGEF7_COOL_1	Male	71	5	Weighted median	0.107601	0.0699549	0.124013	0.000450666	0.013296	0.972961
WHR	13932_45_ARHGEF7_COOL_1	Male	71	5	IVW-MRE	0.0931858	0.0475791	0.0501659	0.013002	0.0131081	0.321244
WHR	13932_45_ARHGEF7_COOL_1	Male	71	5	Weighted mode	0.112334	0.152453	0.46368	-0.00360858	0.0147224	0.818434
WHR	13933_276_NAB1_NAB1	Male	71	4	MR Egger	0.452324	0.16822	0.00898096	0.0754063	0.224415	0.768838
WHR	13933_276_NAB1_NAB1	Male	71	4	Weighted median	0.171146	0.073723	0.0202611	0.0291776	0.0356432	0.413013
WHR	13933_276_NAB1_NAB1	Male	71	4	IVW-MRE	0.181971	0.0488345	0.000194323	0.0077937	0.0495453	0.875005
WHR	13933_276_NAB1_NAB1	Male	71	4	Weighted mode	0.11779	0.188703	0.534518	0.0326654	0.0494061	0.555751
WHR	13934_3_MCF2L_MCF2L	Male	71	5	MR Egger	0.374713	0.161593	0.0233701	-0.0435488	0.0224707	0.147998
WHR	13934_3_MCF2L_MCF2L	Male	71	5	Weighted median	0.0964047	0.0684546	0.159042	-0.0132635	0.0134936	0.325635
WHR	13934_3_MCF2L_MCF2L	Male	71	5	IVW-MRE	0.0504215	0.0417229	0.226861	-0.00748935	0.0152314	0.622929
WHR	13934_3_MCF2L_MCF2L	Male	71	5	Weighted mode	0.105178	0.124214	0.40002	-0.0186869	0.0134522	0.237128
WHR	13936_24_PGK2_PGK2	Male	71		MR Egger	0.22036	0.159086	0.170463
WHR	13936_24_PGK2_PGK2	Male	71		Weighted median	0.113873	0.0692857	0.100273
WHR	13936_24_PGK2_PGK2	Male	71	2	IVW-MRE	0.0541205	0.0457146	0.236461	0.00254618	0.0123789	0.837036
WHR	13936_24_PGK2_PGK2	Male	71		Weighted mode	0.163352	0.13032	0.214207
WHR	13937_75_CAND1_CAND1	Male	71		MR Egger	0.478019	0.162578	0.00445949
WHR	13937_75_CAND1_CAND1	Male	71		Weighted median	0.183924	0.0723772	0.0110477
WHR	13937_75_CAND1_CAND1	Male	71		IVW-MRE	0.101167	0.044423	0.0227656
WHR	13937_75_CAND1_CAND1	Male	71		Weighted mode	0.268536	0.123524	0.0330927
WHR	13939_14_UGP2_UGPA1	Male	71		MR Egger	0.0226405	0.15711	0.885837
WHR	13939_14_UGP2_UGPA1	Male	71		Weighted median	0.046689	0.0710569	0.511139
WHR	13939_14_UGP2_UGPA1	Male	71		IVW-MRE	0.105423	0.04354	0.015465
WHR	13939_14_UGP2_UGPA1	Male	71		Weighted mode	0.0354336	0.112559	0.75385
WHR	13940_19_IFI16_IP16	Male	71		MR Egger	0.412201	0.160063	0.0121639
WHR	13940_19_IFI16_IP16	Male	71		Weighted median	0.0417799	0.0706357	0.554195
WHR	13940_19_IFI16_IP16	Male	71		IVW-MRE	0.0714355	0.0443754	0.107442
WHR	13940_19_IFI16_IP16	Male	71		Weighted mode	0.00556801	0.168548	0.973741
WHR	13941_82_FARS2_SYFM	Male	71	4	MR Egger	0.278414	0.161331	0.0888721	-0.0538158	0.0730776	0.53814
WHR	13941_82_FARS2_SYFM	Male	71	4	Weighted median	0.124653	0.0683954	0.068375	0.0366355	0.0189891	0.0536943
WHR	13941_82_FARS2_SYFM	Male	71	4	IVW-MRE	0.12623	0.0467464	0.00692762	0.0253285	0.0168971	0.133877
WHR	13941_82_FARS2_SYFM	Male	71	4	Weighted mode	0.146828	0.199567	0.464352	-0.00583425	0.0214083	0.802901
WHR	13942_140_SPSB1_SPSB1	Male	71	4	MR Egger	0.514782	0.158452	0.00179188	0.0713172	0.169069	0.71417
WHR	13942_140_SPSB1_SPSB1	Male	71	4	Weighted median	0.07631	0.0678861	0.260976	0.0154462	0.0295429	0.601087
WHR	13942_140_SPSB1_SPSB1	Male	71	4	IVW-MRE	0.131064	0.045256	0.00377874	0.0264566	0.0341534	0.438552
WHR	13942_140_SPSB1_SPSB1	Male	71	4	Weighted mode	0.0459382	0.158565	0.772894	-0.0101453	0.0315941	0.769195
WHR	13943_38_DPY30_DPY30	Male	71	6	MR Egger	0.419864	0.169902	0.0159385	-0.210338	0.0849022	0.0683999
WHR	13943_38_DPY30_DPY30	Male	71	6	Weighted median	0.026576	0.0718803	0.711586	0.0264467	0.0292399	0.365744
WHR	13943_38_DPY30_DPY30	Male	71	6	IVW-MRE	0.0390876	0.0504182	0.438181	0.0189859	0.030696	0.536236
WHR	13943_38_DPY30_DPY30	Male	71	6	Weighted mode	0.0457144	0.16673	0.784752	0.0303125	0.0500682	0.571324
WHR	13944_3_SULT1A3_SULT_1A3	Male	71	7	MR Egger	-0.0610947	0.192622	0.752069	0.0421332	0.0355141	0.288768
WHR	13944_3_SULT1A3_SULT_1A3	Male	71	7	Weighted median	-0.116901	0.0750149	0.119145	-0.00102521	0.0208218	0.96073
WHR	13944_3_SULT1A3_SULT_1A3	Male	71	7	IVW-MRE	-0.0923746	0.0553777	0.0952993	0.0109946	0.019373	0.570358
WHR	13944_3_SULT1A3_SULT_1A3	Male	71	7	Weighted mode	-0.077216	0.175904	0.662037	-0.00354895	0.0228053	0.881436
WHR	13946_8_DDX23_DDX23	Male	71	5	MR Egger	0.299392	0.159517	0.0647657	0.0567987	0.0845977	0.550041
WHR	13946_8_DDX23_DDX23	Male	71	5	Weighted median	0.0895416	0.0725614	0.217199	0.0479043	0.020711	0.020723
WHR	13946_8_DDX23_DDX23	Male	71	5	IVW-MRE	0.0855267	0.0440229	0.0520432	0.0449468	0.00893792	4.9361e-07
WHR	13946_8_DDX23_DDX23	Male	71	5	Weighted mode	0.0593378	0.188686	0.754092	0.030694	0.0257222	0.298693
WHR	13947_371_NUDT12_NUD12	Male	71	6	MR Egger	0.381506	0.158686	0.0188994	0.00351757	0.0129113	0.798768
WHR	13947_371_NUDT12_NUD12	Male	71	6	Weighted median	0.0420784	0.0705657	0.550974	-0.00163196	0.00795215	0.837398
WHR	13947_371_NUDT12_NUD12	Male	71	6	IVW-MRE	0.0538443	0.0457063	0.238777	-0.00031386	0.00861781	0.970948
WHR	13947_371_NUDT12_NUD12	Male	71	6	Weighted mode	-0.00404154	0.123589	0.974006	-0.00231724	0.00822576	0.789457
WHR	13948_50_GABBR2_GABR2	Male	71		MR Egger	0.119979	0.158082	0.450459
WHR	13948_50_GABBR2_GABR2	Male	71		Weighted median	0.0333185	0.0626786	0.595019
WHR	13948_50_GABBR2_GABR2	Male	71	2	IVW-MRE	0.0010193	0.0355013	0.977095	0.0648828	0.0644795	0.314293
WHR	13948_50_GABBR2_GABR2	Male	71		Weighted mode	0.0792907	0.118681	0.506268
WHR	13950_9_COL4A3BP_C43BP	Male	71	3	MR Egger	0.399986	0.158372	0.0138501	-0.17644	0.113994	0.365173
WHR	13950_9_COL4A3BP_C43BP	Male	71	3	Weighted median	0.0170587	0.0704982	0.808801	0.0263722	0.0322261	0.413159
WHR	13950_9_COL4A3BP_C43BP	Male	71	3	IVW-MRE	0.0243136	0.0456412	0.594233	0.0156792	0.0392784	0.689759
WHR	13950_9_COL4A3BP_C43BP	Male	71	3	Weighted mode	-0.00461351	0.165436	0.977832	0.0292008	0.0338564	0.47932
WHR	13954_9_GNPNAT1_GNA1	Male	71		MR Egger	0.120449	0.163061	0.46261
WHR	13954_9_GNPNAT1_GNA1	Male	71		Weighted median	-0.0421423	0.0694251	0.543839
WHR	13954_9_GNPNAT1_GNA1	Male	71	2	IVW-MRE	-0.0471776	0.039757	0.235366	0.0216716	0.0018226	1.32691e-32
WHR	13954_9_GNPNAT1_GNA1	Male	71		Weighted mode	-0.0588968	0.113714	0.606135
WHR	13955_33_DAPK1_DAPK1	Male	71	7	MR Egger	0.507756	0.169311	0.00376551	0.00328656	0.0193569	0.871833
WHR	13955_33_DAPK1_DAPK1	Male	71	7	Weighted median	0.0418087	0.0674779	0.535528	0.00720778	0.0117733	0.540398
WHR	13955_33_DAPK1_DAPK1	Male	71	7	IVW-MRE	0.035138	0.0512552	0.492997	0.0111216	0.0100764	0.269711
WHR	13955_33_DAPK1_DAPK1	Male	71	7	Weighted mode	0.0176106	0.15154	0.907818	0.00464428	0.0125752	0.724572
WHR	13958_5_RBM46_RBM46	Male	71		MR Egger	0.244075	0.162237	0.137034
WHR	13958_5_RBM46_RBM46	Male	71		Weighted median	0.0847459	0.0770708	0.271513
WHR	13958_5_RBM46_RBM46	Male	71		IVW-MRE	0.0821886	0.0471647	0.081406
WHR	13958_5_RBM46_RBM46	Male	71		Weighted mode	0.0907461	0.143686	0.529732
WHR	13959_7_LAP3_LAP	Male	71	5	MR Egger	0.216057	0.161335	0.184905	0.00186782	0.0264251	0.948098
WHR	13959_7_LAP3_LAP	Male	71	5	Weighted median	-0.0263785	0.0697821	0.705421	-0.00498183	0.0185817	0.788619
WHR	13959_7_LAP3_LAP	Male	71	5	IVW-MRE	-0.0119271	0.0411991	0.7722	0.00216923	0.0136363	0.873608
WHR	13959_7_LAP3_LAP	Male	71	5	Weighted mode	-0.00566682	0.124422	0.963803	-0.00425282	0.0194085	0.837283
WHR	13960_15_AGAP3_AGAP3	Male	71	3	MR Egger	0.31272	0.15885	0.0530121	-0.0450942	0.0893781	0.702528
WHR	13960_15_AGAP3_AGAP3	Male	71	3	Weighted median	0.0797447	0.0681426	0.241896	0.0101707	0.0214002	0.634601
WHR	13960_15_AGAP3_AGAP3	Male	71	3	IVW-MRE	0.0877822	0.0462528	0.0577121	0.014465	0.0240011	0.54672
WHR	13960_15_AGAP3_AGAP3	Male	71	3	Weighted mode	0.106958	0.128534	0.408163	0.000323072	0.0221921	0.989706
WHR	13961_18_KIF3A_KIF3A	Male	71	8	MR Egger	0.432813	0.170631	0.0134617	0.0305685	0.032426	0.382218
WHR	13961_18_KIF3A_KIF3A	Male	71	8	Weighted median	0.164617	0.0689132	0.0169052	0.023182	0.0175517	0.186571
WHR	13961_18_KIF3A_KIF3A	Male	71	8	IVW-MRE	0.168575	0.0500831	0.000762936	0.0298249	0.0136882	0.0293409
WHR	13961_18_KIF3A_KIF3A	Male	71	8	Weighted mode	0.136424	0.206964	0.51195	0.0273496	0.0208622	0.231238
WHR	13963_7_TOLLIP_tollip	Male	71		MR Egger	0.286098	0.16294	0.0835526
WHR	13963_7_TOLLIP_tollip	Male	71		Weighted median	0.0151364	0.0689116	0.826144
WHR	13963_7_TOLLIP_tollip	Male	71	2	IVW-MRE	-0.0387708	0.0427744	0.364722	-0.0986157	0.0327407	0.00259515
WHR	13963_7_TOLLIP_tollip	Male	71		Weighted mode	-0.0144213	0.111092	0.897085
WHR	13966_30_MYOM3_MYOM3	Male	71	7	MR Egger	0.383855	0.17139	0.0283383	-0.0185973	0.0289336	0.548692
WHR	13966_30_MYOM3_MYOM3	Male	71	7	Weighted median	0.0875051	0.0724828	0.227335	0.00261757	0.0113345	0.817363
WHR	13966_30_MYOM3_MYOM3	Male	71	7	IVW-MRE	0.0544264	0.0507033	0.283079	0.00742335	0.0114968	0.518482
WHR	13966_30_MYOM3_MYOM3	Male	71	7	Weighted mode	0.116311	0.167367	0.489392	0.000404145	0.0120137	0.974255
WHR	13967_14_TXNRD1_Thioredoxin_reductase_1	Male	71		MR Egger	0.303966	0.161586	0.064173
WHR	13967_14_TXNRD1_Thioredoxin_reductase_1	Male	71		Weighted median	0.0144727	0.0692351	0.834419
WHR	13967_14_TXNRD1_Thioredoxin_reductase_1	Male	71		IVW-MRE	0.00835675	0.0414183	0.840101
WHR	13967_14_TXNRD1_Thioredoxin_reductase_1	Male	71		Weighted mode	0.0529254	0.126306	0.67648
WHR	13969_24_KPNA6_IMA7	Male	71		MR Egger	0.269741	0.160275	0.096898
WHR	13969_24_KPNA6_IMA7	Male	71		Weighted median	0.000577861	0.0703253	0.993444
WHR	13969_24_KPNA6_IMA7	Male	71	2	IVW-MRE	0.00402323	0.0417939	0.923311	-0.0440277	0.0291342	0.130736
WHR	13969_24_KPNA6_IMA7	Male	71		Weighted mode	0.0172795	0.119028	0.884993
WHR	13972_4_HSD17B14_DHB14	Male	71	6	MR Egger	0.0758385	0.170542	0.657935	0.111044	0.059782	0.1368
WHR	13972_4_HSD17B14_DHB14	Male	71	6	Weighted median	0.178304	0.068693	0.00944071	0.00676637	0.028398	0.811672
WHR	13972_4_HSD17B14_DHB14	Male	71	6	IVW-MRE	0.105595	0.0490706	0.031406	0.0198081	0.0209414	0.344209
WHR	13972_4_HSD17B14_DHB14	Male	71	6	Weighted mode	0.218606	0.116666	0.0651354	-0.00333284	0.0436367	0.942081
WHR	13973_62_TTL_TTL	Male	71	4	MR Egger	0.258025	0.167973	0.129085	0.150388	0.189791	0.511196
WHR	13973_62_TTL_TTL	Male	71	4	Weighted median	-0.0107199	0.0718471	0.881392	0.0252959	0.0306115	0.408605
WHR	13973_62_TTL_TTL	Male	71	4	IVW-MRE	-0.0372636	0.049431	0.450939	0.0239581	0.0338606	0.479225
WHR	13973_62_TTL_TTL	Male	71	4	Weighted mode	-0.010474	0.11249	0.926082	0.0261024	0.039355	0.554579
WHR	13975_56_PPFIA1_LIPA1	Male	71		MR Egger	0.421038	0.161043	0.0109654
WHR	13975_56_PPFIA1_LIPA1	Male	71		Weighted median	-0.00886925	0.0691179	0.897895
WHR	13975_56_PPFIA1_LIPA1	Male	71	2	IVW-MRE	-0.0104565	0.0460329	0.820305	0.0282009	0.0126464	0.0257498
WHR	13975_56_PPFIA1_LIPA1	Male	71		Weighted mode	-0.0402741	0.130087	0.75779
WHR	13976_9_ARHGEF1_ARHG1	Male	71	3	MR Egger	0.211619	0.160764	0.192418	0.211929	1.01764	0.869288
WHR	13976_9_ARHGEF1_ARHG1	Male	71	3	Weighted median	-0.0336291	0.0693842	0.627904	0.0287893	0.0393637	0.464556
WHR	13976_9_ARHGEF1_ARHG1	Male	71	3	IVW-MRE	-0.0254834	0.0467154	0.585407	0.00335092	0.0356149	0.92504
WHR	13976_9_ARHGEF1_ARHG1	Male	71	3	Weighted mode	-0.0687695	0.109558	0.532244	0.0344146	0.0493411	0.557675
WHR	13977_28_BARD1_BARD1	Male	71	4	MR Egger	0.352744	0.169609	0.0412661	-0.0778099	0.0938339	0.494186
WHR	13977_28_BARD1_BARD1	Male	71	4	Weighted median	0.123506	0.0702083	0.0785533	0.0260039	0.0243362	0.285283
WHR	13977_28_BARD1_BARD1	Male	71	4	IVW-MRE	0.108237	0.0495075	0.0287958	0.0237392	0.0241713	0.32604
WHR	13977_28_BARD1_BARD1	Male	71	4	Weighted mode	0.231726	0.130774	0.0807543	-0.00393197	0.0250447	0.885217
WHR	13978_122_TBX3_Tbx3	Male	71		MR Egger	0.146707	0.153404	0.342238
WHR	13978_122_TBX3_Tbx3	Male	71		Weighted median	0.0930644	0.0684678	0.17407
WHR	13978_122_TBX3_Tbx3	Male	71		IVW-MRE	0.113568	0.0431622	0.00850865
WHR	13978_122_TBX3_Tbx3	Male	71		Weighted mode	0.0607245	0.127644	0.635745
WHR	13979_3_SLC26A7_S26A7	Male	71		MR Egger	0.295315	0.157101	0.0643609
WHR	13979_3_SLC26A7_S26A7	Male	71		Weighted median	0.047269	0.0702533	0.50105
WHR	13979_3_SLC26A7_S26A7	Male	71		IVW-MRE	0.0519943	0.0430151	0.226761
WHR	13979_3_SLC26A7_S26A7	Male	71		Weighted mode	-0.0500915	0.165039	0.762399
WHR	13982_33_RGS18_RGS18	Male	71	3	MR Egger	0.0941634	0.1615	0.561756	1.53611	0.416128	0.168416
WHR	13982_33_RGS18_RGS18	Male	71	3	Weighted median	-0.0423444	0.0698197	0.544195	-0.0200874	0.0467973	0.667746
WHR	13982_33_RGS18_RGS18	Male	71	3	IVW-MRE	-0.0260732	0.0424382	0.538964	-0.033215	0.0890035	0.709009
WHR	13982_33_RGS18_RGS18	Male	71	3	Weighted mode	-0.0843886	0.112889	0.457242	0.0285937	0.0573005	0.667252
WHR	13983_27_CRYZ_QOR	Male	71	11	MR Egger	0.313568	0.191934	0.10687	0.0186981	0.0101428	0.0983646
WHR	13983_27_CRYZ_QOR	Male	71	11	Weighted median	-0.00664576	0.0660673	0.919875	0.007594	0.00767571	0.32249
WHR	13983_27_CRYZ_QOR	Male	71	11	IVW-MRE	0.0838	0.0559541	0.134223	0.00460001	0.00653772	0.481675
WHR	13983_27_CRYZ_QOR	Male	71	11	Weighted mode	-0.0883653	0.210362	0.675725	0.00863653	0.00752773	0.277967
WHR	13984_23_DDX25_DDX25	Male	71	3	MR Egger	0.262788	0.160104	0.105272	-0.0761051	0.0645703	0.447916
WHR	13984_23_DDX25_DDX25	Male	71	3	Weighted median	0.167488	0.0708892	0.0181433	0.0195883	0.017911	0.274111
WHR	13984_23_DDX25_DDX25	Male	71	3	IVW-MRE	0.0714699	0.0464766	0.124107	0.0190438	0.0252311	0.450384
WHR	13984_23_DDX25_DDX25	Male	71	3	Weighted mode	0.194412	0.125734	0.126563	-0.00557997	0.0205935	0.811827
WHR	13985_12_SMURF2_SMUF2	Male	71	3	MR Egger	0.271426	0.165801	0.106172	-0.166692	0.270259	0.648159
WHR	13985_12_SMURF2_SMUF2	Male	71	3	Weighted median	0.068249	0.0682587	0.317379	-0.000648116	0.0320028	0.983842
WHR	13985_12_SMURF2_SMUF2	Male	71	3	IVW-MRE	0.0610692	0.0479587	0.202887	-0.00365879	0.0511089	0.94293
WHR	13985_12_SMURF2_SMUF2	Male	71	3	Weighted mode	0.0889836	0.149398	0.553353	0.00448676	0.0633671	0.949995
WHR	13986_6_LANCL1_LANC1	Male	71	3	MR Egger	0.256684	0.174029	0.144774	0.043284	0.0283991	0.369659
WHR	13986_6_LANCL1_LANC1	Male	71	3	Weighted median	-0.0155938	0.0707492	0.825553	0.0222597	0.0252596	0.378189
WHR	13986_6_LANCL1_LANC1	Male	71	3	IVW-MRE	0.0421003	0.0506403	0.40577	0.0179861	0.0322634	0.577201
WHR	13986_6_LANCL1_LANC1	Male	71	3	Weighted mode	-0.017905	0.125177	0.886672	0.0398397	0.0265045	0.271681
WHR	13988_67_NMRAL1_NMRL1	Male	71	15	MR Egger	0.112814	0.18696	0.548214	0.00523183	0.0119476	0.668647
WHR	13988_67_NMRAL1_NMRL1	Male	71	15	Weighted median	-0.0882218	0.0698305	0.206456	0.00536514	0.010564	0.611545
WHR	13988_67_NMRAL1_NMRL1	Male	71	15	IVW-MRE	-0.0195643	0.0537725	0.715982	-0.00251589	0.00803629	0.75423
WHR	13988_67_NMRAL1_NMRL1	Male	71	15	Weighted mode	-0.128643	0.116667	0.273954	0.0156974	0.010543	0.158696
WHR	13990_1_PC_pyruvate_carboxylase	Male	71		MR Egger	0.199128	0.159043	0.214783
WHR	13990_1_PC_pyruvate_carboxylase	Male	71		Weighted median	0.119133	0.0705217	0.09116
WHR	13990_1_PC_pyruvate_carboxylase	Male	71		IVW-MRE	0.0882563	0.0459688	0.0548683
WHR	13990_1_PC_pyruvate_carboxylase	Male	71		Weighted mode	0.132047	0.121531	0.280974
WHR	13991_47_EIF4G3_IF4G3	Male	71		MR Egger	0.277183	0.158769	0.0852915
WHR	13991_47_EIF4G3_IF4G3	Male	71		Weighted median	0.0589103	0.0694111	0.396039
WHR	13991_47_EIF4G3_IF4G3	Male	71	2	IVW-MRE	0.0439845	0.0405835	0.278452	0.0442331	0.00144005	3.43365e-207
WHR	13991_47_EIF4G3_IF4G3	Male	71		Weighted mode	0.177317	0.129385	0.174923
WHR	13992_12_NSF_NSF	Male	71		MR Egger	0.536447	0.255131	0.039148
WHR	13992_12_NSF_NSF	Male	71		Weighted median	0.114386	0.0714204	0.109247
WHR	13992_12_NSF_NSF	Male	71	2	IVW-MRE	0.130856	0.0747069	0.0798441	0.00386762	0.0692293	0.955448
WHR	13992_12_NSF_NSF	Male	71		Weighted mode	0.158816	0.163687	0.335265
WHR	13993_20_EPB41L1_E41L1	Male	71	5	MR Egger	0.356803	0.17016	0.0396724	0.402121	0.1849	0.117923
WHR	13993_20_EPB41L1_E41L1	Male	71	5	Weighted median	0.0534507	0.0724684	0.460774	0.081914	0.0360352	0.023016
WHR	13993_20_EPB41L1_E41L1	Male	71	5	IVW-MRE	0.0510368	0.050139	0.308723	0.0233505	0.053054	0.659845
WHR	13993_20_EPB41L1_E41L1	Male	71	5	Weighted mode	-0.104931	0.202655	0.606244	0.0920876	0.0417923	0.092296
WHR	13994_1_FBL_FBRL	Male	71	6	MR Egger	0.41103	0.159883	0.012306	-0.0201544	0.0380835	0.624664
WHR	13994_1_FBL_FBRL	Male	71	6	Weighted median	0.10989	0.0706351	0.119768	-0.00302245	0.0131118	0.817693
WHR	13994_1_FBL_FBRL	Male	71	6	IVW-MRE	0.0913792	0.0432439	0.0345911	0.00472309	0.0140818	0.737321
WHR	13994_1_FBL_FBRL	Male	71	6	Weighted mode	0.10668	0.162351	0.513277	-0.00558902	0.0140887	0.707953
WHR	13996_16_PPCDC_COAC	Male	71		MR Egger	0.260405	0.159705	0.107544
WHR	13996_16_PPCDC_COAC	Male	71		Weighted median	0.096993	0.0665359	0.144908
WHR	13996_16_PPCDC_COAC	Male	71		IVW-MRE	0.0842475	0.0421588	0.0456803
WHR	13996_16_PPCDC_COAC	Male	71		Weighted mode	0.111975	0.115516	0.335711
WHR	13998_26_ADSSL1_PURA1	Male	71	6	MR Egger	0.291427	0.179779	0.109573	0.00852049	0.02381	0.738537
WHR	13998_26_ADSSL1_PURA1	Male	71	6	Weighted median	0.140016	0.0739061	0.0581569	0.00130893	0.0112818	0.907636
WHR	13998_26_ADSSL1_PURA1	Male	71	6	IVW-MRE	0.0780252	0.0522597	0.13543	-0.00400574	0.015149	0.791454
WHR	13998_26_ADSSL1_PURA1	Male	71	6	Weighted mode	0.287898	0.128114	0.0277818	0.00300672	0.0118561	0.809902
WHR	14002_18_DOCK9_DOCK9	Male	71	3	MR Egger	0.291776	0.181502	0.112498	0.0713078	0.103345	0.615494
WHR	14002_18_DOCK9_DOCK9	Male	71	3	Weighted median	0.0531929	0.0696631	0.445122	0.075386	0.0418212	0.0714543
WHR	14002_18_DOCK9_DOCK9	Male	71	3	IVW-MRE	0.114805	0.0525323	0.028858	0.0815144	0.0231282	0.000424339
WHR	14002_18_DOCK9_DOCK9	Male	71	3	Weighted mode	-0.0396707	0.178001	0.824287	0.0689884	0.0502746	0.303626
WHR	14005_2_CHD7_CHD7	Male	71		MR Egger	0.319023	0.159771	0.049799
WHR	14005_2_CHD7_CHD7	Male	71		Weighted median	0.228123	0.0713795	0.00139389
WHR	14005_2_CHD7_CHD7	Male	71		IVW-MRE	0.112643	0.0459227	0.0141715
WHR	14005_2_CHD7_CHD7	Male	71		Weighted mode	0.25512	0.12385	0.0431269
WHR	14006_36_GNMT_GNMT	Male	71	4	MR Egger	0.106413	0.159693	0.507401	-0.0405298	0.02523	0.249418
WHR	14006_36_GNMT_GNMT	Male	71	4	Weighted median	0.0771942	0.0714566	0.280011	-0.00968097	0.0113399	0.393267
WHR	14006_36_GNMT_GNMT	Male	71	4	IVW-MRE	0.113898	0.0448717	0.0111392	-0.0101874	0.00813693	0.210572
WHR	14006_36_GNMT_GNMT	Male	71	4	Weighted mode	-0.0547526	0.156987	0.728308	-0.0170078	0.0130357	0.283053
WHR	14007_22_PAPSS1_PAPS1	Male	71	5	MR Egger	0.0486509	0.165175	0.769228	0.0010701	0.0274642	0.971367
WHR	14007_22_PAPSS1_PAPS1	Male	71	5	Weighted median	-0.0557138	0.0708681	0.431773	0.00479816	0.0160871	0.765504
WHR	14007_22_PAPSS1_PAPS1	Male	71	5	IVW-MRE	-0.089572	0.0469064	0.0561862	0.00699282	0.0100834	0.487997
WHR	14007_22_PAPSS1_PAPS1	Male	71	5	Weighted mode	-0.0948925	0.121344	0.436845	0.00478774	0.0168246	0.7901
WHR	14008_22_DCP1A_DCP1A	Male	71	9	MR Egger	0.309297	0.169114	0.0717328	-0.012357	0.0279303	0.67153
WHR	14008_22_DCP1A_DCP1A	Male	71	9	Weighted median	-0.0443343	0.0703654	0.528656	0.0220567	0.0147578	0.135026
WHR	14008_22_DCP1A_DCP1A	Male	71	9	IVW-MRE	-0.0115277	0.0501121	0.818061	0.00929292	0.013617	0.494954
WHR	14008_22_DCP1A_DCP1A	Male	71	9	Weighted mode	-0.13403	0.155121	0.390519	0.0271166	0.015855	0.125581
WHR	14009_65_TNFAIP3_TNFAIP3	Male	71	3	MR Egger	0.0101999	0.163044	0.950298	-0.00857084	0.0444383	0.878704
WHR	14009_65_TNFAIP3_TNFAIP3	Male	71	3	Weighted median	-0.043037	0.0707261	0.542854	0.00350312	0.0172391	0.838973
WHR	14009_65_TNFAIP3_TNFAIP3	Male	71	3	IVW-MRE	-0.0647612	0.0446768	0.147184	0.0131649	0.0278122	0.635965
WHR	14009_65_TNFAIP3_TNFAIP3	Male	71	3	Weighted mode	-0.091252	0.130136	0.485499	-0.00102238	0.0190135	0.962006
WHR	14011_17_S100A11_S100A11	Male	71	6	MR Egger	0.286034	0.163534	0.0847231	-0.00276283	0.0150422	0.863205
WHR	14011_17_S100A11_S100A11	Male	71	6	Weighted median	0.0835331	0.071336	0.241606	-0.0101555	0.00876134	0.246403
WHR	14011_17_S100A11_S100A11	Male	71	6	IVW-MRE	0.0856397	0.0427405	0.045101	-0.0101298	0.00448312	0.0238498
WHR	14011_17_S100A11_S100A11	Male	71	6	Weighted mode	-0.0225873	0.193383	0.907352	-0.0103343	0.00892192	0.299056
WHR	14012_17_DHX58_LGP2	Male	71	4	MR Egger	0.202258	0.161723	0.215288	-0.0525194	0.0618223	0.485061
WHR	14012_17_DHX58_LGP2	Male	71	4	Weighted median	0.0961026	0.0685056	0.160664	-0.00771276	0.0132493	0.56048
WHR	14012_17_DHX58_LGP2	Male	71	4	IVW-MRE	0.0671308	0.0397547	0.0912908	-0.0088286	0.00790497	0.264062
WHR	14012_17_DHX58_LGP2	Male	71	4	Weighted mode	0.131966	0.121552	0.281348	-0.00757247	0.0137685	0.620629
WHR	14013_11_TANK_TANK	Male	71		MR Egger	0.370539	0.159511	0.0231355
WHR	14013_11_TANK_TANK	Male	71		Weighted median	0.0707465	0.069551	0.309064
WHR	14013_11_TANK_TANK	Male	71	2	IVW-MRE	0.000217984	0.0440415	0.996051	-0.0120753	0.00558574	0.0306333
WHR	14013_11_TANK_TANK	Male	71		Weighted mode	0.202926	0.16506	0.223035
WHR	14019_73_EVPL_EVPL	Male	71		MR Egger	0.135092	0.169544	0.428304
WHR	14019_73_EVPL_EVPL	Male	71		Weighted median	0.0910767	0.0713991	0.202097
WHR	14019_73_EVPL_EVPL	Male	71		IVW-MRE	0.0494862	0.0490251	0.31278
WHR	14019_73_EVPL_EVPL	Male	71		Weighted mode	0.130155	0.119975	0.281707
WHR	14021_81_MED4_MED4	Male	71	6	MR Egger	0.302971	0.160719	0.0636287	0.000915259	0.0234989	0.970798
WHR	14021_81_MED4_MED4	Male	71	6	Weighted median	0.0883253	0.0695209	0.203911	0.00795631	0.0080377	0.322236
WHR	14021_81_MED4_MED4	Male	71	6	IVW-MRE	0.116759	0.0458065	0.0108043	0.00878968	0.0134042	0.51199
WHR	14021_81_MED4_MED4	Male	71	6	Weighted mode	0.265467	0.127811	0.0414698	0.00442763	0.00878577	0.635708
WHR	14024_196_EDA_EDA	Male	71	5	MR Egger	0.41749	0.161056	0.0116315	-0.0913577	0.0874411	0.372893
WHR	14024_196_EDA_EDA	Male	71	5	Weighted median	0.124394	0.0710499	0.0799802	0.0100269	0.0257169	0.696614
WHR	14024_196_EDA_EDA	Male	71	5	IVW-MRE	0.107466	0.0466871	0.0213446	0.00207087	0.0241721	0.931727
WHR	14024_196_EDA_EDA	Male	71	5	Weighted mode	0.16668	0.154051	0.282975	0.0449843	0.0609896	0.501701
WHR	14025_18_TNFRSF9_4_1BB	Male	71	3	MR Egger	0.129261	0.162655	0.429518	0.292035	0.229598	0.42416
WHR	14025_18_TNFRSF9_4_1BB	Male	71	3	Weighted median	0.036272	0.067757	0.592425	0.0280733	0.0338597	0.407044
WHR	14025_18_TNFRSF9_4_1BB	Male	71	3	IVW-MRE	0.0208125	0.0469827	0.657778	0.0326801	0.0290494	0.260595
WHR	14025_18_TNFRSF9_4_1BB	Male	71	3	Weighted mode	0.0759816	0.128624	0.556606	0.0241569	0.0384157	0.593706
WHR	14026_24_IL17F_IL_17F	Male	71	4	MR Egger	0.267006	0.158722	0.0970454	-0.0340475	0.0614955	0.635447
WHR	14026_24_IL17F_IL_17F	Male	71	4	Weighted median	0.137265	0.0690066	0.0466832	0.0178791	0.0204267	0.381422
WHR	14026_24_IL17F_IL_17F	Male	71	4	IVW-MRE	0.0953603	0.0455781	0.0364173	0.0196602	0.0219783	0.371039
WHR	14026_24_IL17F_IL_17F	Male	71	4	Weighted mode	0.206001	0.115089	0.07779	0.00469789	0.0212044	0.838886
WHR	14028_22_PIK3C2A_P3C2A	Male	71	4	MR Egger	0.386999	0.16328	0.0205813	-0.0669993	0.0357498	0.201767
WHR	14028_22_PIK3C2A_P3C2A	Male	71	4	Weighted median	0.118143	0.0700231	0.091565	0.01671	0.0124489	0.179504
WHR	14028_22_PIK3C2A_P3C2A	Male	71	4	IVW-MRE	0.0672235	0.0483173	0.164136	0.0155872	0.0182465	0.392962
WHR	14028_22_PIK3C2A_P3C2A	Male	71	4	Weighted mode	0.122318	0.163329	0.456421	0.000379496	0.013243	0.978938
WHR	14029_42_COPS2_CSN2	Male	71	9	MR Egger	0.415388	0.162198	0.0126276	0.00712027	0.0508113	0.892503
WHR	14029_42_COPS2_CSN2	Male	71	9	Weighted median	0.174777	0.0694552	0.011856	0.0140687	0.0113953	0.216977
WHR	14029_42_COPS2_CSN2	Male	71	9	IVW-MRE	0.136148	0.0464274	0.00336249	0.0349474	0.0267697	0.191728
WHR	14029_42_COPS2_CSN2	Male	71	9	Weighted mode	0.328997	0.15192	0.0337521	0.0140079	0.0109978	0.238527
WHR	14034_22_TACSTD2_GA733_1_protein	Male	71	3	MR Egger	0.43134	0.172138	0.0145811	-0.0106849	0.508373	0.986622
WHR	14034_22_TACSTD2_GA733_1_protein	Male	71	3	Weighted median	0.171759	0.0707951	0.0152601	0.0626582	0.040887	0.125406
WHR	14034_22_TACSTD2_GA733_1_protein	Male	71	3	IVW-MRE	0.131353	0.0506161	0.00945685	0.0257273	0.0565716	0.649271
WHR	14034_22_TACSTD2_GA733_1_protein	Male	71	3	Weighted mode	0.197658	0.140625	0.164275	0.0835608	0.0515148	0.24625
WHR	14035_13_TIAM1_TIAM1	Male	71		MR Egger	0.329284	0.162518	0.0466184
WHR	14035_13_TIAM1_TIAM1	Male	71		Weighted median	0.0960085	0.0703283	0.172207
WHR	14035_13_TIAM1_TIAM1	Male	71		IVW-MRE	0.100009	0.0474227	0.0349539
WHR	14035_13_TIAM1_TIAM1	Male	71		Weighted mode	0.141855	0.139273	0.311928
WHR	14036_116_MPDZ_MPDZ	Male	71		MR Egger	0.166711	0.165608	0.317617
WHR	14036_116_MPDZ_MPDZ	Male	71		Weighted median	0.162714	0.0702217	0.0204958
WHR	14036_116_MPDZ_MPDZ	Male	71		IVW-MRE	0.0952375	0.0477158	0.0459413
WHR	14036_116_MPDZ_MPDZ	Male	71		Weighted mode	0.266065	0.142246	0.0656018
WHR	14037_18_RANBP3_RANB3	Male	71		MR Egger	0.490189	0.162264	0.00353247
WHR	14037_18_RANBP3_RANB3	Male	71		Weighted median	0.0403196	0.0698114	0.563568
WHR	14037_18_RANBP3_RANB3	Male	71		IVW-MRE	0.0339897	0.0483429	0.481996
WHR	14037_18_RANBP3_RANB3	Male	71		Weighted mode	0.0210345	0.158102	0.89454
WHR	14039_33_KLK5_kallikrein_5	Male	71		MR Egger	0.116687	0.164758	0.481185
WHR	14039_33_KLK5_kallikrein_5	Male	71		Weighted median	0.120572	0.0721855	0.0948579
WHR	14039_33_KLK5_kallikrein_5	Male	71	2	IVW-MRE	0.0924892	0.046554	0.046955	-0.0340381	0.0193135	0.0780023
WHR	14039_33_KLK5_kallikrein_5	Male	71		Weighted mode	0.139732	0.130718	0.288759
WHR	14043_12_EEA1_EEA1	Male	71	5	MR Egger	0.24773	0.162338	0.131577	-0.0113509	0.0308247	0.737144
WHR	14043_12_EEA1_EEA1	Male	71	5	Weighted median	0.0918367	0.0690477	0.183502	0.000431259	0.0132341	0.974004
WHR	14043_12_EEA1_EEA1	Male	71	5	IVW-MRE	0.0643157	0.0442422	0.146024	0.0119359	0.0121924	0.327598
WHR	14043_12_EEA1_EEA1	Male	71	5	Weighted mode	0.126681	0.131702	0.339423	-0.00350752	0.0144442	0.820079
WHR	14045_12_NCOA2_NCOA2	Male	71	6	MR Egger	0.291142	0.159365	0.0720423	0.0266989	0.0651963	0.703142
WHR	14045_12_NCOA2_NCOA2	Male	71	6	Weighted median	0.0445651	0.0672357	0.507447	-0.0223421	0.0208866	0.284761
WHR	14045_12_NCOA2_NCOA2	Male	71	6	IVW-MRE	0.056985	0.0368578	0.122086	-0.0148718	0.0216415	0.491964
WHR	14045_12_NCOA2_NCOA2	Male	71	6	Weighted mode	-0.172224	0.132222	0.197001	-0.0195573	0.0249044	0.46784
WHR	14047_78_BDNF_BDNF	Male	71	12	MR Egger	0.435194	0.165376	0.0104774	0.0427299	0.0663364	0.533979
WHR	14047_78_BDNF_BDNF	Male	71	12	Weighted median	0.136856	0.0691624	0.0478426	-0.0157114	0.0236476	0.506437
WHR	14047_78_BDNF_BDNF	Male	71	12	IVW-MRE	0.0882466	0.0439023	0.044424	-0.0201762	0.0261448	0.440285
WHR	14047_78_BDNF_BDNF	Male	71	12	Weighted mode	0.193862	0.114434	0.0946917	0.0050583	0.0538353	0.926831
WHR	14048_7_IL1RAP_IL_1_R_AcP	Male	71	9	MR Egger	-0.0794074	0.169792	0.64149	-0.0068781	0.00984188	0.507187
WHR	14048_7_IL1RAP_IL_1_R_AcP	Male	71	9	Weighted median	-0.0486278	0.0698225	0.486147	0.000623309	0.00541404	0.908343
WHR	14048_7_IL1RAP_IL_1_R_AcP	Male	71	9	IVW-MRE	-0.114923	0.0489841	0.0189699	-0.00326947	0.00672404	0.6268
WHR	14048_7_IL1RAP_IL_1_R_AcP	Male	71	9	Weighted mode	0.0671417	0.206328	0.74584	-0.00256502	0.00466985	0.597812
WHR	14051_54_FOXC2_FOXC2	Male	71		MR Egger	0.18693	0.162683	0.254504
WHR	14051_54_FOXC2_FOXC2	Male	71		Weighted median	0.145412	0.0698869	0.037463
WHR	14051_54_FOXC2_FOXC2	Male	71		IVW-MRE	0.123293	0.0467685	0.00838291
WHR	14051_54_FOXC2_FOXC2	Male	71		Weighted mode	0.11285	0.113774	0.324673
WHR	14052_26_UNC13A_UN13A	Male	71		MR Egger	0.195328	0.15883	0.222952
WHR	14052_26_UNC13A_UN13A	Male	71		Weighted median	0.117536	0.0696513	0.0915101
WHR	14052_26_UNC13A_UN13A	Male	71		IVW-MRE	0.112857	0.0414865	0.00652178
WHR	14052_26_UNC13A_UN13A	Male	71		Weighted mode	0.0968079	0.127824	0.451381
WHR	14054_17_IL15RA_IL_15_Ra	Male	71	14	MR Egger	0.21726	0.171114	0.208463	0.0121949	0.0206773	0.566282
WHR	14054_17_IL15RA_IL_15_Ra	Male	71	14	Weighted median	0.105407	0.0725709	0.146371	0.0194105	0.00746516	0.0093183
WHR	14054_17_IL15RA_IL_15_Ra	Male	71	14	IVW-MRE	0.0499797	0.0496554	0.31416	0.00722565	0.0124492	0.561637
WHR	14054_17_IL15RA_IL_15_Ra	Male	71	14	Weighted mode	0.213723	0.150819	0.160893	0.01789	0.0069711	0.0234571
WHR	14056_4_CGA_Glycoprotein_hormones_a_chain	Male	71	3	MR Egger	0.173984	0.171612	0.31421	-0.180186	0.222641	0.566848
WHR	14056_4_CGA_Glycoprotein_hormones_a_chain	Male	71	3	Weighted median	0.0520632	0.0702316	0.458507	0.0226325	0.0369683	0.540395
WHR	14056_4_CGA_Glycoprotein_hormones_a_chain	Male	71	3	IVW-MRE	0.0389058	0.0495727	0.432557	0.00507738	0.0514299	0.921357
WHR	14056_4_CGA_Glycoprotein_hormones_a_chain	Male	71	3	Weighted mode	0.181373	0.142466	0.207196	0.0554622	0.0601318	0.453719
WHR	14060_67_NCF4_NCF4	Male	71	4	MR Egger	0.439731	0.160925	0.0079759	0.0272267	0.0418695	0.582235
WHR	14060_67_NCF4_NCF4	Male	71	4	Weighted median	0.175829	0.0689048	0.0107177	-0.00496529	0.0177844	0.780096
WHR	14060_67_NCF4_NCF4	Male	71	4	IVW-MRE	0.175145	0.0466224	0.000172191	0.00271275	0.015267	0.858968
WHR	14060_67_NCF4_NCF4	Male	71	4	Weighted mode	-0.0259908	0.217871	0.905384	-0.00574125	0.0193516	0.786065
WHR	14061_48_TNFSF11_sRANKL	Male	71	5	MR Egger	0.222665	0.160761	0.170493	-0.163045	0.0947361	0.183725
WHR	14061_48_TNFSF11_sRANKL	Male	71	5	Weighted median	0.113762	0.0700544	0.104396	-0.0169121	0.0207409	0.414843
WHR	14061_48_TNFSF11_sRANKL	Male	71	5	IVW-MRE	0.0842178	0.0442503	0.0570125	-0.0131131	0.0327952	0.689267
WHR	14061_48_TNFSF11_sRANKL	Male	71	5	Weighted mode	0.139377	0.116547	0.235776	-0.0174766	0.0226646	0.48367
WHR	14063_17_OSM_OSM	Male	71		MR Egger	0.297772	0.158871	0.065123
WHR	14063_17_OSM_OSM	Male	71		Weighted median	0.153072	0.0671632	0.0226604
WHR	14063_17_OSM_OSM	Male	71	2	IVW-MRE	0.131862	0.0449157	0.00332723	-0.0499233	0.107741	0.643104
WHR	14063_17_OSM_OSM	Male	71		Weighted mode	0.203682	0.124016	0.104995
WHR	14065_11_CD5_CD5	Male	71		MR Egger	0.0744287	0.161962	0.647289
WHR	14065_11_CD5_CD5	Male	71		Weighted median	0.0460195	0.0686675	0.502744
WHR	14065_11_CD5_CD5	Male	71		IVW-MRE	0.0863831	0.0466924	0.0643069
WHR	14065_11_CD5_CD5	Male	71		Weighted mode	-0.0214614	0.123469	0.862509
WHR	14066_49_MAGI2_MAGI2	Male	71	9	MR Egger	0.440731	0.157414	0.00662594	-0.0269028	0.0157612	0.131602
WHR	14066_49_MAGI2_MAGI2	Male	71	9	Weighted median	0.131363	0.0685598	0.0553613	-0.00505699	0.00631225	0.423051
WHR	14066_49_MAGI2_MAGI2	Male	71	9	IVW-MRE	0.0683904	0.0471025	0.146516	-0.0031358	0.00616355	0.610917
WHR	14066_49_MAGI2_MAGI2	Male	71	9	Weighted mode	0.167994	0.105497	0.1158	-0.00577535	0.00648786	0.399348
WHR	14067_6_PKP2_PKP2	Male	71	5	MR Egger	0.463136	0.15963	0.00498286	-0.00370849	0.0399184	0.931838
WHR	14067_6_PKP2_PKP2	Male	71	5	Weighted median	0.078886	0.0665256	0.235701	0.0152864	0.0232706	0.511247
WHR	14067_6_PKP2_PKP2	Male	71	5	IVW-MRE	0.0569021	0.0434457	0.190287	-0.00106916	0.0137111	0.937845
WHR	14067_6_PKP2_PKP2	Male	71	5	Weighted mode	0.0591785	0.154615	0.703067	0.0221778	0.0331759	0.540419
WHR	14069_61_CA4_Carbonic_Anhydrase_IV	Male	71	7	MR Egger	0.0538556	0.164717	0.74469	-0.0198371	0.0228718	0.425426
WHR	14069_61_CA4_Carbonic_Anhydrase_IV	Male	71	7	Weighted median	0.0450462	0.0689567	0.513593	-0.0166822	0.0128669	0.194796
WHR	14069_61_CA4_Carbonic_Anhydrase_IV	Male	71	7	IVW-MRE	0.0261568	0.0473095	0.580341	-0.0162198	0.0153134	0.289515
WHR	14069_61_CA4_Carbonic_Anhydrase_IV	Male	71	7	Weighted mode	-0.0120132	0.127365	0.925124	-0.0176967	0.0128965	0.219089
WHR	14070_56_ITSN1_ITSN1	Male	71	4	MR Egger	0.450358	0.160843	0.00662293	-0.0655577	0.135041	0.675322
WHR	14070_56_ITSN1_ITSN1	Male	71	4	Weighted median	0.0587783	0.0686698	0.392022	0.0384117	0.0286285	0.179685
WHR	14070_56_ITSN1_ITSN1	Male	71	4	IVW-MRE	0.0557446	0.0432717	0.19766	0.019594	0.0304126	0.519398
WHR	14070_56_ITSN1_ITSN1	Male	71	4	Weighted mode	0.169886	0.14218	0.236171	0.0482873	0.0419796	0.333411
WHR	14074_2_SHC2_SHC2	Male	71		MR Egger	0.2213	0.156314	0.161348
WHR	14074_2_SHC2_SHC2	Male	71		Weighted median	0.101352	0.0670435	0.1306
WHR	14074_2_SHC2_SHC2	Male	71		IVW-MRE	0.0675775	0.0404156	0.0945118
WHR	14074_2_SHC2_SHC2	Male	71		Weighted mode	0.128528	0.120008	0.287854
WHR	14076_74_CST4_Cystatin_S	Male	71	14	MR Egger	0.0128307	0.184233	0.944679	0.0024015	0.0130208	0.856752
WHR	14076_74_CST4_Cystatin_S	Male	71	14	Weighted median	-0.00720749	0.0729145	0.921259	0.00247824	0.0102267	0.808524
WHR	14076_74_CST4_Cystatin_S	Male	71	14	IVW-MRE	-0.0174963	0.0525492	0.739171	0.0103195	0.00754331	0.171301
WHR	14076_74_CST4_Cystatin_S	Male	71	14	Weighted mode	0.0399707	0.127232	0.754337	0.00624663	0.00983915	0.536524
WHR	14079_14_IL18R1_IL_18_Ra	Male	71	19	MR Egger	0.165172	0.163185	0.314988	-0.00139938	0.0104404	0.894948
WHR	14079_14_IL18R1_IL_18_Ra	Male	71	19	Weighted median	0.177814	0.0729493	0.014789	0.00629469	0.00738333	0.393906
WHR	14079_14_IL18R1_IL_18_Ra	Male	71	19	IVW-MRE	0.136512	0.0469971	0.00367615	0.00012367	0.00589062	0.98325
WHR	14079_14_IL18R1_IL_18_Ra	Male	71	19	Weighted mode	0.272824	0.172873	0.119033	0.00297739	0.00646983	0.650886
WHR	14082_56_TLN2_TLN2	Male	71	3	MR Egger	0.231369	0.160547	0.154071	-0.181378	0.125942	0.386385
WHR	14082_56_TLN2_TLN2	Male	71	3	Weighted median	0.0253587	0.0679118	0.708847	-0.0233748	0.0361352	0.517716
WHR	14082_56_TLN2_TLN2	Male	71	3	IVW-MRE	-0.0156388	0.0384007	0.683822	-0.0117033	0.0304429	0.700656
WHR	14082_56_TLN2_TLN2	Male	71	3	Weighted mode	0.114844	0.13695	0.404557	-0.0370205	0.0462084	0.507092
WHR	14083_25_SEPHS1_SPS1	Male	71		MR Egger	0.297534	0.162968	0.0722195
WHR	14083_25_SEPHS1_SPS1	Male	71		Weighted median	-0.000493413	0.0715665	0.994499
WHR	14083_25_SEPHS1_SPS1	Male	71		IVW-MRE	-0.031014	0.0438152	0.479047
WHR	14083_25_SEPHS1_SPS1	Male	71		Weighted mode	0.0326095	0.128483	0.800391
WHR	14088_38_IGFBP6_IGFBP_6	Male	71	3	MR Egger	0.188628	0.165819	0.259242	-0.0558835	0.125476	0.733256
WHR	14088_38_IGFBP6_IGFBP_6	Male	71	3	Weighted median	-0.0097734	0.0727548	0.893139	-0.0568393	0.0337374	0.0920355
WHR	14088_38_IGFBP6_IGFBP_6	Male	71	3	IVW-MRE	-0.0314382	0.0461372	0.495615	-0.0722877	0.0175039	3.63059e-05
WHR	14088_38_IGFBP6_IGFBP_6	Male	71	3	Weighted mode	0.104523	0.164936	0.528329	-0.0566528	0.0404827	0.296617
WHR	14090_23_DEF6_DEFI6	Male	71		MR Egger	0.246662	0.158776	0.124873
WHR	14090_23_DEF6_DEFI6	Male	71		Weighted median	0.0163373	0.0705504	0.816872
WHR	14090_23_DEF6_DEFI6	Male	71	2	IVW-MRE	0.0034903	0.0451547	0.938388	-0.00909938	0.0105037	0.386325
WHR	14090_23_DEF6_DEFI6	Male	71		Weighted mode	0.0250941	0.108413	0.817627
WHR	14091_42_CBR3_Carbonyl_reductase_3	Male	71	9	MR Egger	0.148009	0.161079	0.361371	-0.00263299	0.0235448	0.914098
WHR	14091_42_CBR3_Carbonyl_reductase_3	Male	71	9	Weighted median	-0.0521842	0.0699299	0.455525	-0.00466108	0.00848809	0.582915
WHR	14091_42_CBR3_Carbonyl_reductase_3	Male	71	9	IVW-MRE	-0.0635465	0.0383153	0.0972139	-0.00328168	0.00877571	0.708441
WHR	14091_42_CBR3_Carbonyl_reductase_3	Male	71	9	Weighted mode	-0.0267372	0.121097	0.825898	-0.00484781	0.00895488	0.603005
WHR	14093_10_FLT3LG_Flt3_ligand	Male	71	3	MR Egger	0.528449	0.157922	0.0013284	-0.0963775	0.0667245	0.385509
WHR	14093_10_FLT3LG_Flt3_ligand	Male	71	3	Weighted median	0.130411	0.0699397	0.0622349	0.014068	0.021693	0.51666
WHR	14093_10_FLT3LG_Flt3_ligand	Male	71	3	IVW-MRE	0.0808458	0.0466508	0.0830959	0.00538699	0.0248876	0.828635
WHR	14093_10_FLT3LG_Flt3_ligand	Male	71	3	Weighted mode	0.151843	0.16118	0.349397	0.0162727	0.0231108	0.554302
WHR	14094_29_HBEGF_HB_EGF	Male	71	12	MR Egger	0.219112	0.185792	0.242314	-0.00933391	0.0428267	0.831854
WHR	14094_29_HBEGF_HB_EGF	Male	71	12	Weighted median	0.0927402	0.0747102	0.214483	-0.0291123	0.0179455	0.104747
WHR	14094_29_HBEGF_HB_EGF	Male	71	12	IVW-MRE	-0.0150276	0.0539992	0.780787	-0.0269673	0.0157419	0.0866956
WHR	14094_29_HBEGF_HB_EGF	Male	71	12	Weighted mode	0.127549	0.111665	0.257243	-0.0479128	0.02963	0.134163
WHR	14095_1_KLRK1_NKG2D	Male	71		MR Egger	0.149344	0.162814	0.362199
WHR	14095_1_KLRK1_NKG2D	Male	71		Weighted median	0.097199	0.0675509	0.150179
WHR	14095_1_KLRK1_NKG2D	Male	71		IVW-MRE	0.0709786	0.0469771	0.130809
WHR	14095_1_KLRK1_NKG2D	Male	71		Weighted mode	0.121386	0.120119	0.315712
WHR	14098_28_CARS_SYCC	Male	71		MR Egger	0.24638	0.162477	0.133986
WHR	14098_28_CARS_SYCC	Male	71		Weighted median	0.0327167	0.0692837	0.636775
WHR	14098_28_CARS_SYCC	Male	71		IVW-MRE	0.00942933	0.0441472	0.830868
WHR	14098_28_CARS_SYCC	Male	71		Weighted mode	0.000866922	0.113112	0.993907
WHR	14099_20_PSMA4_PSA4	Male	71		MR Egger	0.0754291	0.15752	0.633556
WHR	14099_20_PSMA4_PSA4	Male	71		Weighted median	-0.00747247	0.0672137	0.911478
WHR	14099_20_PSMA4_PSA4	Male	71		IVW-MRE	0.0323993	0.0453205	0.474675
WHR	14099_20_PSMA4_PSA4	Male	71		Weighted mode	-0.0297456	0.116689	0.799538
WHR	14100_63_C1QC_C1QC	Male	71	16	MR Egger	-0.051096	0.183152	0.781094	0.00274584	0.0209412	0.897545
WHR	14100_63_C1QC_C1QC	Male	71	16	Weighted median	-0.0592565	0.0712257	0.405435	0.0108519	0.0134682	0.420391
WHR	14100_63_C1QC_C1QC	Male	71	16	IVW-MRE	0.0272133	0.0528838	0.606842	0.00923834	0.01159	0.425395
WHR	14100_63_C1QC_C1QC	Male	71	16	Weighted mode	-0.142432	0.123482	0.252644	0.017159	0.0131365	0.21116
WHR	14101_2_CNTFR_CNTFR_alpha	Male	71	12	MR Egger	0.181132	0.197506	0.362285	0.031333	0.0268988	0.271116
WHR	14101_2_CNTFR_CNTFR_alpha	Male	71	12	Weighted median	-0.0859489	0.075877	0.257324	0.0227675	0.0166556	0.17164
WHR	14101_2_CNTFR_CNTFR_alpha	Male	71	12	IVW-MRE	-0.0512089	0.0574331	0.372593	0.0284687	0.0174166	0.102138
WHR	14101_2_CNTFR_CNTFR_alpha	Male	71	12	Weighted mode	-0.0409679	0.128607	0.751014	0.0240209	0.018106	0.211498
WHR	14106_46_RAP1GDS1_GDP_GTP_exchange_protein	Male	71	4	MR Egger	0.137565	0.162178	0.399241	0.483077	0.430123	0.378097
WHR	14106_46_RAP1GDS1_GDP_GTP_exchange_protein	Male	71	4	Weighted median	-0.0662207	0.0685939	0.334343	0.0148989	0.0331232	0.652853
WHR	14106_46_RAP1GDS1_GDP_GTP_exchange_protein	Male	71	4	IVW-MRE	-0.0411808	0.0472708	0.383663	-0.00101992	0.0226194	0.964035
WHR	14106_46_RAP1GDS1_GDP_GTP_exchange_protein	Male	71	4	Weighted mode	-0.107567	0.122458	0.382731	0.021576	0.0401167	0.628032
WHR	14107_1_MTHFS_MTHFS	Male	71	7	MR Egger	0.138661	0.161889	0.394677	0.00263098	0.0139334	0.857655
WHR	14107_1_MTHFS_MTHFS	Male	71	7	Weighted median	-0.0259607	0.0700434	0.710907	-0.00631543	0.00834189	0.449005
WHR	14107_1_MTHFS_MTHFS	Male	71	7	IVW-MRE	-0.0420871	0.0385439	0.274866	-0.0107379	0.0100538	0.285501
WHR	14107_1_MTHFS_MTHFS	Male	71	7	Weighted mode	0.0174807	0.115844	0.88049	-0.00561036	0.00873358	0.544369
WHR	14111_15_THBS2_TSP2	Male	71		MR Egger	0.180252	0.167478	0.285555
WHR	14111_15_THBS2_TSP2	Male	71		Weighted median	0.052094	0.0686176	0.447737
WHR	14111_15_THBS2_TSP2	Male	71	2	IVW-MRE	0.0986057	0.0483109	0.0412445	0.0226903	0.0262718	0.387765
WHR	14111_15_THBS2_TSP2	Male	71		Weighted mode	0.0803134	0.120613	0.507678
WHR	14112_40_RELT_RELT	Male	71	5	MR Egger	0.389773	0.160364	0.0176797	-0.0317638	0.0509705	0.57733
WHR	14112_40_RELT_RELT	Male	71	5	Weighted median	0.0853775	0.069693	0.220556	0.00275103	0.0155424	0.859507
WHR	14112_40_RELT_RELT	Male	71	5	IVW-MRE	0.093173	0.0455817	0.0409447	0.00779263	0.0183243	0.670646
WHR	14112_40_RELT_RELT	Male	71	5	Weighted mode	0.0847572	0.186332	0.650609	-0.00392946	0.0171849	0.830349
WHR	14114_18_PIANP_PIANP	Male	71		MR Egger	-0.0240562	0.181254	0.8948
WHR	14114_18_PIANP_PIANP	Male	71		Weighted median	-0.169592	0.0757528	0.025172
WHR	14114_18_PIANP_PIANP	Male	71		IVW-MRE	-0.163266	0.0523991	0.00183436
WHR	14114_18_PIANP_PIANP	Male	71		Weighted mode	-0.242159	0.148429	0.107281
WHR	14115_34_ADM_Adrenomedullin	Male	71		MR Egger	0.45928	0.165731	0.00717138
WHR	14115_34_ADM_Adrenomedullin	Male	71		Weighted median	0.104274	0.0730688	0.153562
WHR	14115_34_ADM_Adrenomedullin	Male	71	2	IVW-MRE	0.131502	0.049123	0.00742871	0.0151544	0.0364836	0.677867
WHR	14115_34_ADM_Adrenomedullin	Male	71		Weighted mode	-0.0135698	0.202118	0.946663
WHR	14116_129_S100A4_S100A4	Male	71	6	MR Egger	0.0772628	0.172499	0.655627	0.0139894	0.0290448	0.655222
WHR	14116_129_S100A4_S100A4	Male	71	6	Weighted median	-0.00742863	0.0727911	0.918714	0.0256632	0.0195556	0.189414
WHR	14116_129_S100A4_S100A4	Male	71	6	IVW-MRE	-0.0366942	0.049835	0.46154	0.0166975	0.011374	0.142094
WHR	14116_129_S100A4_S100A4	Male	71	6	Weighted mode	-0.0137113	0.138567	0.92146	0.0257091	0.0264322	0.375401
WHR	14120_2_RNF43_RNF43	Male	71	5	MR Egger	0.312561	0.161225	0.0566345	0.012118	0.0384403	0.773234
WHR	14120_2_RNF43_RNF43	Male	71	5	Weighted median	0.151336	0.0702101	0.0311254	0.00999999	0.0168624	0.553159
WHR	14120_2_RNF43_RNF43	Male	71	5	IVW-MRE	0.1331	0.0421677	0.001597	0.0149979	0.0141898	0.290534
WHR	14120_2_RNF43_RNF43	Male	71	5	Weighted mode	-0.085317	0.147383	0.564527	-0.00511941	0.0191932	0.802863
WHR	14121_24_TNFRSF10D_TRAIL_R4	Male	71	6	MR Egger	0.493305	0.160961	0.00310759	0.00323093	0.0661109	0.963365
WHR	14121_24_TNFRSF10D_TRAIL_R4	Male	71	6	Weighted median	0.11901	0.0704299	0.0910725	-0.00968291	0.0196369	0.621943
WHR	14121_24_TNFRSF10D_TRAIL_R4	Male	71	6	IVW-MRE	0.0993329	0.0484312	0.0402658	-0.00995595	0.0185698	0.591864
WHR	14121_24_TNFRSF10D_TRAIL_R4	Male	71	6	Weighted mode	0.11866	0.195805	0.546468	-0.0124885	0.024223	0.628137
WHR	14122_132_ZNRF3_ZNRF3	Male	71	3	MR Egger	0.436191	0.158707	0.00763629	0.428958	0.338312	0.425136
WHR	14122_132_ZNRF3_ZNRF3	Male	71	3	Weighted median	0.185328	0.0686268	0.00692318	0.0767104	0.0354697	0.0305641
WHR	14122_132_ZNRF3_ZNRF3	Male	71	3	IVW-MRE	0.128379	0.046799	0.00608445	0.0771889	0.0249518	0.00197797
WHR	14122_132_ZNRF3_ZNRF3	Male	71	3	Weighted mode	0.212471	0.128783	0.103456	0.0565592	0.0476464	0.357087
WHR	14123_34_C10orf54_GI24	Male	71	8	MR Egger	0.37294	0.163968	0.0260508	0.000906092	0.0297029	0.976654
WHR	14123_34_C10orf54_GI24	Male	71	8	Weighted median	0.0694023	0.0696546	0.319067	0.0031349	0.00923999	0.734402
WHR	14123_34_C10orf54_GI24	Male	71	8	IVW-MRE	0.0171234	0.0488189	0.725773	0.00194869	0.019993	0.922354
WHR	14123_34_C10orf54_GI24	Male	71	8	Weighted mode	0.198249	0.142803	0.169457	0.00185748	0.00932049	0.847701
WHR	14124_6_EFNA2_Ephrin_A2	Male	71		MR Egger	0.281591	0.16305	0.0886383
WHR	14124_6_EFNA2_Ephrin_A2	Male	71		Weighted median	0.0707082	0.0712761	0.321182
WHR	14124_6_EFNA2_Ephrin_A2	Male	71		IVW-MRE	0.0685599	0.0458871	0.13515
WHR	14124_6_EFNA2_Ephrin_A2	Male	71		Weighted mode	-0.019232	0.209456	0.927104
WHR	14127_240_IFNB1_IFN_b	Male	71		MR Egger	0.15321	0.173042	0.379021
WHR	14127_240_IFNB1_IFN_b	Male	71		Weighted median	0.152672	0.0721761	0.0344064
WHR	14127_240_IFNB1_IFN_b	Male	71		IVW-MRE	0.0951661	0.049814	0.0560779
WHR	14127_240_IFNB1_IFN_b	Male	71		Weighted mode	0.199219	0.12384	0.112187
WHR	14128_121_IFNA10_IFN10	Male	71	3	MR Egger	0.143714	0.159343	0.370239	-0.16285	0.18931	0.547743
WHR	14128_121_IFNA10_IFN10	Male	71	3	Weighted median	0.112241	0.0732892	0.125649	0.00160233	0.02721	0.953042
WHR	14128_121_IFNA10_IFN10	Male	71	3	IVW-MRE	0.0115689	0.0462176	0.802345	0.000360628	0.0223361	0.987118
WHR	14128_121_IFNA10_IFN10	Male	71	3	Weighted mode	0.137858	0.12612	0.278111	0.000442904	0.035926	0.991283
WHR	14129_1_IFNA7_IFNA7	Male	71		MR Egger	0.304914	0.157443	0.0568826
WHR	14129_1_IFNA7_IFNA7	Male	71		Weighted median	0.129864	0.0711981	0.0681551
WHR	14129_1_IFNA7_IFNA7	Male	71		IVW-MRE	0.0776204	0.045703	0.0894393
WHR	14129_1_IFNA7_IFNA7	Male	71		Weighted mode	0.185025	0.122689	0.136033
WHR	14131_37_EFNB2_EFNB2	Male	71	9	MR Egger	0.0343191	0.169436	0.840083	-0.0736784	0.0450715	0.146128
WHR	14131_37_EFNB2_EFNB2	Male	71	9	Weighted median	-0.0868366	0.0725836	0.231553	-0.0638865	0.0184109	0.000520386
WHR	14131_37_EFNB2_EFNB2	Male	71	9	IVW-MRE	-0.0854887	0.0483564	0.0770796	-0.0332945	0.0227092	0.142614
WHR	14131_37_EFNB2_EFNB2	Male	71	9	Weighted mode	-0.0778888	0.125121	0.53563	-0.0663675	0.0171133	0.00468716
WHR	14132_21_HHLA2_HHLA2	Male	71		MR Egger	0.21039	0.159252	0.190828
WHR	14132_21_HHLA2_HHLA2	Male	71		Weighted median	0.143166	0.0711063	0.044072
WHR	14132_21_HHLA2_HHLA2	Male	71	2	IVW-MRE	0.112826	0.0458973	0.0139624	0.0699034	0.0641818	0.276089
WHR	14132_21_HHLA2_HHLA2	Male	71		Weighted mode	0.14173	0.125417	0.262305
WHR	14133_93_IL1R2_IL_1_sRII	Male	71	20	MR Egger	0.348428	0.162926	0.0360135	0.00240947	0.0117621	0.839987
WHR	14133_93_IL1R2_IL_1_sRII	Male	71	20	Weighted median	-0.0141776	0.0711122	0.841973	0.00988667	0.00622949	0.112496
WHR	14133_93_IL1R2_IL_1_sRII	Male	71	20	IVW-MRE	-0.0501591	0.047616	0.292154	0.00840432	0.00798181	0.292371
WHR	14133_93_IL1R2_IL_1_sRII	Male	71	20	Weighted mode	0.128318	0.133557	0.339973	0.00946184	0.00640788	0.156167
WHR	14134_49_AMIGO2_AMGO2	Male	71	13	MR Egger	0.235536	0.164864	0.157612	-0.0347294	0.0507281	0.507752
WHR	14134_49_AMIGO2_AMGO2	Male	71	13	Weighted median	0.0365864	0.0740956	0.621467	-0.0103114	0.0161451	0.523036
WHR	14134_49_AMIGO2_AMGO2	Male	71	13	IVW-MRE	-0.0199405	0.0453514	0.660163	-0.0194874	0.0189553	0.303917
WHR	14134_49_AMIGO2_AMGO2	Male	71	13	Weighted mode	0.0408888	0.121498	0.737471	-0.0153835	0.0204126	0.465604
WHR	14135_3_RXFP1_RXFP1	Male	71	4	MR Egger	0.381	0.160421	0.0203336	-0.0518543	0.0966237	0.645209
WHR	14135_3_RXFP1_RXFP1	Male	71	4	Weighted median	0.0758462	0.0681269	0.265576	0.020131	0.022066	0.361606
WHR	14135_3_RXFP1_RXFP1	Male	71	4	IVW-MRE	0.0901221	0.0454214	0.047241	0.0295911	0.026616	0.266234
WHR	14135_3_RXFP1_RXFP1	Male	71	4	Weighted mode	0.171834	0.152456	0.263546	0.000253058	0.0241653	0.992302
WHR	14136_234_CD93_C1QR1	Male	71	5	MR Egger	0.0963183	0.175759	0.585451	0.0715705	0.110074	0.561913
WHR	14136_234_CD93_C1QR1	Male	71	5	Weighted median	-0.086765	0.0725905	0.231983	0.0151663	0.0308061	0.622497
WHR	14136_234_CD93_C1QR1	Male	71	5	IVW-MRE	-0.0833833	0.0505548	0.0990732	0.0150156	0.0407774	0.712699
WHR	14136_234_CD93_C1QR1	Male	71	5	Weighted mode	-0.0836667	0.139826	0.551529	-0.0789108	0.0473992	0.171281
WHR	14139_16_NRG4_NRG4	Male	71		MR Egger	0.307011	0.159659	0.0586187
WHR	14139_16_NRG4_NRG4	Male	71		Weighted median	0.119512	0.0726757	0.100082
WHR	14139_16_NRG4_NRG4	Male	71		IVW-MRE	0.0909329	0.0467624	0.0518264
WHR	14139_16_NRG4_NRG4	Male	71		Weighted mode	0.184491	0.12575	0.146819
WHR	14143_8_HIST2H2BE_H2B2E	Male	71	4	MR Egger	0.496051	0.196198	0.0137528	-0.00932447	0.052738	0.875944
WHR	14143_8_HIST2H2BE_H2B2E	Male	71	4	Weighted median	0.117964	0.0771187	0.126104	0.0131015	0.0210106	0.532914
WHR	14143_8_HIST2H2BE_H2B2E	Male	71	4	IVW-MRE	0.125228	0.05799	0.0308133	0.00790795	0.026062	0.761563
WHR	14143_8_HIST2H2BE_H2B2E	Male	71	4	Weighted mode	0.172131	0.216127	0.428472	0.0153345	0.0218296	0.53299
WHR	14144_3_HIST3H2A_H2A3	Male	71	4	MR Egger	0.576137	0.179799	0.00205053	-0.0471109	0.0592628	0.509995
WHR	14144_3_HIST3H2A_H2A3	Male	71	4	Weighted median	0.095274	0.0762767	0.211644	-0.00820568	0.0267478	0.759012
WHR	14144_3_HIST3H2A_H2A3	Male	71	4	IVW-MRE	0.142313	0.0538271	0.00819575	-0.00859292	0.0295064	0.770881
WHR	14144_3_HIST3H2A_H2A3	Male	71	4	Weighted mode	-0.00276252	0.244722	0.991025	0.000368523	0.0383676	0.992939
WHR	14146_92_HIST1H3A_H31	Male	71		MR Egger	0.0215985	0.158448	0.891971
WHR	14146_92_HIST1H3A_H31	Male	71		Weighted median	0.0463322	0.069355	0.504106
WHR	14146_92_HIST1H3A_H31	Male	71	2	IVW-MRE	0.0692886	0.0405839	0.0877676	0.0203154	0.0616941	0.741934
WHR	14146_92_HIST1H3A_H31	Male	71		Weighted mode	0.00652164	0.129589	0.960006
WHR	14149_9_IL36B_IL_1F8	Male	71	3	MR Egger	0.458515	0.161306	0.005882	-0.0203162	0.111169	0.884928
WHR	14149_9_IL36B_IL_1F8	Male	71	3	Weighted median	0.17948	0.0699978	0.0103452	0.0155555	0.0241944	0.520263
WHR	14149_9_IL36B_IL_1F8	Male	71	3	IVW-MRE	0.115766	0.0461918	0.0122037	0.0185067	0.0247001	0.453703
WHR	14149_9_IL36B_IL_1F8	Male	71	3	Weighted mode	0.259419	0.115248	0.0275302	-0.000305544	0.0253151	0.991466
WHR	14150_7_IL36A_IL_1F6	Male	71	4	MR Egger	-0.140627	0.489347	0.774685	-0.00622891	0.172579	0.974487
WHR	14150_7_IL36A_IL_1F6	Male	71	4	Weighted median	0.137845	0.0746747	0.0649016	0.0248858	0.0292823	0.395404
WHR	14150_7_IL36A_IL_1F6	Male	71	4	IVW-MRE	0.0282525	0.140908	0.841087	0.0127343	0.0438108	0.771307
WHR	14150_7_IL36A_IL_1F6	Male	71	4	Weighted mode	0.111605	0.155842	0.476287	0.0665435	0.0279719	0.0977111
WHR	14151_4_ISG15_UCRP	Male	71	8	MR Egger	-0.169607	0.165878	0.310127	-0.0102853	0.0181172	0.590826
WHR	14151_4_ISG15_UCRP	Male	71	8	Weighted median	-0.0197827	0.0697673	0.776753	-0.0138446	0.00889654	0.119665
WHR	14151_4_ISG15_UCRP	Male	71	8	IVW-MRE	0.00330964	0.04823	0.945291	-0.0192557	0.0117375	0.100895
WHR	14151_4_ISG15_UCRP	Male	71	8	Weighted mode	-0.0284003	0.119795	0.813291	-0.0132444	0.00926709	0.196021
WHR	14153_8_EFNA3_Ephrin_A3	Male	71	5	MR Egger	0.165768	0.174237	0.344725	-0.156437	0.216133	0.521525
WHR	14153_8_EFNA3_Ephrin_A3	Male	71	5	Weighted median	-0.0385223	0.0733656	0.599533	-0.00581459	0.0358161	0.871034
WHR	14153_8_EFNA3_Ephrin_A3	Male	71	5	IVW-MRE	-0.0387833	0.0506477	0.443827	0.035159	0.0420947	0.403585
WHR	14153_8_EFNA3_Ephrin_A3	Male	71	5	Weighted mode	-0.0757688	0.154629	0.625663	-0.0120289	0.0389506	0.772872
WHR	14156_33_YWHAB_14_3_3_protein_beta_alpha	Male	71	3	MR Egger	0.293956	0.162124	0.0741564	-0.0283836	0.0375292	0.587773
WHR	14156_33_YWHAB_14_3_3_protein_beta_alpha	Male	71	3	Weighted median	-0.00448459	0.070312	0.949144	-0.00672713	0.0174933	0.700568
WHR	14156_33_YWHAB_14_3_3_protein_beta_alpha	Male	71	3	IVW-MRE	-0.0357087	0.0396053	0.367262	-0.0102938	0.015631	0.510185
WHR	14156_33_YWHAB_14_3_3_protein_beta_alpha	Male	71	3	Weighted mode	0.0385254	0.117015	0.742961	-0.00582316	0.0178395	0.7751
WHR	14157_21_YWHAE_14_3_3E	Male	71		MR Egger	0.108145	0.17567	0.540173
WHR	14157_21_YWHAE_14_3_3E	Male	71		Weighted median	0.0153733	0.0724069	0.831858
WHR	14157_21_YWHAE_14_3_3E	Male	71	2	IVW-MRE	0.0638045	0.0507876	0.209007	0.0139008	0.0184945	0.452281
WHR	14157_21_YWHAE_14_3_3E	Male	71		Weighted mode	0.0177833	0.139932	0.899238
WHR	14158_17_ANXA5_Annexin_V	Male	71	4	MR Egger	-0.0118208	0.158333	0.940703	-0.0335642	0.0480992	0.557508
WHR	14158_17_ANXA5_Annexin_V	Male	71	4	Weighted median	-0.0364196	0.0654679	0.578008	-0.0199383	0.0193696	0.303311
WHR	14158_17_ANXA5_Annexin_V	Male	71	4	IVW-MRE	-0.0316805	0.0440081	0.4716	0.00578745	0.0276647	0.834292
WHR	14158_17_ANXA5_Annexin_V	Male	71	4	Weighted mode	-0.061567	0.107566	0.568908	-0.0206242	0.0206745	0.392008
WHR	14175_78_SCP2D1_SCP2D	Male	71	13	MR Egger	0.221098	0.161139	0.174479	-0.00292679	0.0100022	0.775263
WHR	14175_78_SCP2D1_SCP2D	Male	71	13	Weighted median	0.121286	0.0749651	0.105685	0.00311175	0.00710554	0.661435
WHR	14175_78_SCP2D1_SCP2D	Male	71	13	IVW-MRE	0.102626	0.0464079	0.0270091	0.00265626	0.00655424	0.685276
WHR	14175_78_SCP2D1_SCP2D	Male	71	13	Weighted mode	0.1685	0.120601	0.166775	0.00033211	0.00717596	0.963848
WHR	14178_18_CDKN3_CDKN3	Male	71		MR Egger	-0.0124609	0.189089	0.947648
WHR	14178_18_CDKN3_CDKN3	Male	71		Weighted median	-0.0830835	0.0699077	0.234647
WHR	14178_18_CDKN3_CDKN3	Male	71		IVW-MRE	-0.0779972	0.0542695	0.150655
WHR	14178_18_CDKN3_CDKN3	Male	71		Weighted mode	-0.176594	0.123312	0.15657
WHR	14186_13_RFFL_RFFL	Male	71		MR Egger	0.0554795	0.15746	0.725657
WHR	14186_13_RFFL_RFFL	Male	71		Weighted median	0.0869474	0.0654291	0.183888
WHR	14186_13_RFFL_RFFL	Male	71		IVW-MRE	0.0509896	0.0450836	0.258054
WHR	14186_13_RFFL_RFFL	Male	71		Weighted mode	0.120061	0.115588	0.302521
WHR	14192_31_PDCL2_PDCL2	Male	71		MR Egger	0.411082	0.158817	0.0117491
WHR	14192_31_PDCL2_PDCL2	Male	71		Weighted median	0.0758363	0.0689615	0.271467
WHR	14192_31_PDCL2_PDCL2	Male	71	2	IVW-MRE	0.0708114	0.0412071	0.0857187	0.0420955	0.0022904	1.93088e-75
WHR	14192_31_PDCL2_PDCL2	Male	71		Weighted mode	0.0871374	0.160569	0.589075
WHR	14197_2_PRDM1_PRDM1	Male	71	4	MR Egger	0.31765	0.168972	0.0643439	-0.0600587	0.0365205	0.241798
WHR	14197_2_PRDM1_PRDM1	Male	71	4	Weighted median	0.0661867	0.0742666	0.37282	0.0145585	0.0122674	0.235321
WHR	14197_2_PRDM1_PRDM1	Male	71	4	IVW-MRE	0.0593924	0.0496655	0.231756	0.0152497	0.016494	0.355195
WHR	14197_2_PRDM1_PRDM1	Male	71	4	Weighted mode	0.148245	0.159322	0.355321	0.00250285	0.0129057	0.858616
WHR	14203_3_ANXA7_ANXA7	Male	71	3	MR Egger	0.173399	0.162514	0.2897	0.01894	0.0454266	0.748522
WHR	14203_3_ANXA7_ANXA7	Male	71	3	Weighted median	-0.0696144	0.0703378	0.322313	0.0133791	0.0304367	0.660249
WHR	14203_3_ANXA7_ANXA7	Male	71	3	IVW-MRE	-0.0482326	0.0402333	0.230597	0.0234311	0.0229991	0.308305
WHR	14203_3_ANXA7_ANXA7	Male	71	3	Weighted mode	-0.0497177	0.112128	0.658844	0.0077421	0.0308732	0.825402
WHR	14204_55_FOXJ2_FOXJ2	Male	71	4	MR Egger	0.55265	0.160093	0.000954234	-0.0202731	0.0348901	0.619958
WHR	14204_55_FOXJ2_FOXJ2	Male	71	4	Weighted median	0.0429519	0.068406	0.530071	0.000921285	0.0111631	0.934226
WHR	14204_55_FOXJ2_FOXJ2	Male	71	4	IVW-MRE	0.0907448	0.0443351	0.0406782	0.00901288	0.025191	0.720507
WHR	14204_55_FOXJ2_FOXJ2	Male	71	4	Weighted mode	-0.0483921	0.21278	0.820754	-0.00103059	0.0111527	0.9322
WHR	14205_6_HEXIM2_HEXI2	Male	71		MR Egger	0.273022	0.161102	0.0946382
WHR	14205_6_HEXIM2_HEXI2	Male	71		Weighted median	-0.0518892	0.0685597	0.449142
WHR	14205_6_HEXIM2_HEXI2	Male	71	2	IVW-MRE	-0.0322921	0.0424857	0.447213	0.000598977	0.0235033	0.979668
WHR	14205_6_HEXIM2_HEXI2	Male	71		Weighted mode	0.00524753	0.119317	0.965046
WHR	14206_28_APBB1_APBB1	Male	71	3	MR Egger	0.3162	0.160372	0.0526581	0.00476248	0.0735786	0.958851
WHR	14206_28_APBB1_APBB1	Male	71	3	Weighted median	0.0874264	0.0696785	0.209584	0.00225293	0.0127189	0.859404
WHR	14206_28_APBB1_APBB1	Male	71	3	IVW-MRE	0.0893989	0.0445065	0.044572	-0.00323297	0.0185015	0.861283
WHR	14206_28_APBB1_APBB1	Male	71	3	Weighted mode	-0.0936118	0.191362	0.626239	0.00409655	0.0139082	0.796103
WHR	14208_3_RBP7_RET7	Male	71	5	MR Egger	0.393082	0.161697	0.0176604	-0.0518846	0.0459347	0.34083
WHR	14208_3_RBP7_RET7	Male	71	5	Weighted median	0.0679553	0.0701789	0.332886	0.00450051	0.0158012	0.775781
WHR	14208_3_RBP7_RET7	Male	71	5	IVW-MRE	0.118967	0.0463058	0.0101947	0.00561764	0.0200758	0.779615
WHR	14208_3_RBP7_RET7	Male	71	5	Weighted mode	-0.13224	0.156928	0.402276	-0.00505436	0.017871	0.791344
WHR	14216_35_DDX46_DDX46	Male	71	8	MR Egger	0.296421	0.166346	0.0791566	-0.040051	0.024355	0.151182
WHR	14216_35_DDX46_DDX46	Male	71	8	Weighted median	0.0678371	0.0688201	0.324272	0.0150178	0.0114198	0.188488
WHR	14216_35_DDX46_DDX46	Male	71	8	IVW-MRE	0.0740835	0.0484926	0.12658	0.020317	0.0154451	0.188365
WHR	14216_35_DDX46_DDX46	Male	71	8	Weighted mode	-0.00198531	0.156559	0.989918	0.00352579	0.0117236	0.772347
WHR	14226_120_BHMT2_BHMT2	Male	71	6	MR Egger	0.414823	0.16011	0.0116728	-0.0328275	0.0183674	0.148421
WHR	14226_120_BHMT2_BHMT2	Male	71	6	Weighted median	0.0495899	0.0673231	0.461369	-0.0051087	0.0133156	0.701229
WHR	14226_120_BHMT2_BHMT2	Male	71	6	IVW-MRE	0.100448	0.0450402	0.0257345	0.000117785	0.0135893	0.993084
WHR	14226_120_BHMT2_BHMT2	Male	71	6	Weighted mode	0.0536179	0.183117	0.770537	-0.0117978	0.0122211	0.378698
WHR	14227_21_MYL6B_MYL6B	Male	71	3	MR Egger	0.143311	0.166194	0.391504	-0.00555577	0.048832	0.92788
WHR	14227_21_MYL6B_MYL6B	Male	71	3	Weighted median	-0.00652874	0.0715299	0.927276	0.00404268	0.0276104	0.883591
WHR	14227_21_MYL6B_MYL6B	Male	71	3	IVW-MRE	-0.00199476	0.0480258	0.966869	0.00844214	0.015919	0.595891
WHR	14227_21_MYL6B_MYL6B	Male	71	3	Weighted mode	-0.19124	0.194034	0.327724	-0.00794691	0.0360108	0.845821
WHR	14229_5_MOCS3_MOCS3	Male	71	8	MR Egger	0.405671	0.16653	0.0174356	-0.00150503	0.0238351	0.951703
WHR	14229_5_MOCS3_MOCS3	Male	71	8	Weighted median	0.108353	0.0714064	0.129161	0.00804365	0.0116611	0.490329
WHR	14229_5_MOCS3_MOCS3	Male	71	8	IVW-MRE	0.086037	0.0494818	0.0820771	0.011269	0.0111869	0.313772
WHR	14229_5_MOCS3_MOCS3	Male	71	8	Weighted mode	0.10644	0.178868	0.553714	-0.000159815	0.0121135	0.989842
WHR	14245_195_SNX7_SNX7	Male	71	5	MR Egger	0.308348	0.160634	0.0590487	-0.0197504	0.030104	0.558606
WHR	14245_195_SNX7_SNX7	Male	71	5	Weighted median	0.0496326	0.069929	0.477855	0.00929995	0.0128521	0.469302
WHR	14245_195_SNX7_SNX7	Male	71	5	IVW-MRE	0.031014	0.0440667	0.481559	0.0114812	0.0119815	0.337939
WHR	14245_195_SNX7_SNX7	Male	71	5	Weighted mode	0.0508533	0.170357	0.766197	-0.00304468	0.0138734	0.837035
WHR	14246_50_DOK2_DOK2	Male	71	3	MR Egger	0.120506	0.164599	0.466575	0.456261	0.421854	0.475069
WHR	14246_50_DOK2_DOK2	Male	71	3	Weighted median	-0.0176501	0.069665	0.799993	0.0114323	0.0410957	0.780869
WHR	14246_50_DOK2_DOK2	Male	71	3	IVW-MRE	-0.0438156	0.0466535	0.347644	0.034993	0.0646857	0.588529
WHR	14246_50_DOK2_DOK2	Male	71	3	Weighted mode	0.0589869	0.128029	0.646419	0.118628	0.0479573	0.131865
WHR	14249_68_MID2_TRIM1	Male	71		MR Egger	0.0976831	0.180051	0.589202
WHR	14249_68_MID2_TRIM1	Male	71		Weighted median	0.0350001	0.067416	0.603645
WHR	14249_68_MID2_TRIM1	Male	71	2	IVW-MRE	0.0431746	0.0517788	0.404378	0.00442202	0.0604255	0.941662
WHR	14249_68_MID2_TRIM1	Male	71		Weighted mode	0.267518	0.16178	0.102688
WHR	14250_115_BLMH_BLMH	Male	71	5	MR Egger	0.0305372	0.156501	0.845868	-0.0734055	0.140993	0.638609
WHR	14250_115_BLMH_BLMH	Male	71	5	Weighted median	0.0580547	0.0699321	0.40645	0.0332615	0.0342305	0.331204
WHR	14250_115_BLMH_BLMH	Male	71	5	IVW-MRE	0.0772933	0.0439967	0.0789525	0.0721827	0.0484945	0.136627
WHR	14250_115_BLMH_BLMH	Male	71	5	Weighted mode	0.0192855	0.126529	0.879294	0.0175607	0.0380261	0.66822
WHR	14254_27_PTPN4_PTN4	Male	71	6	MR Egger	0.246688	0.166954	0.14407	-0.021914	0.0383763	0.598531
WHR	14254_27_PTPN4_PTN4	Male	71	6	Weighted median	0.0261003	0.0708335	0.71252	-0.0213758	0.0197014	0.277928
WHR	14254_27_PTPN4_PTN4	Male	71	6	IVW-MRE	0.0399176	0.0445185	0.369905	-0.0267685	0.014663	0.0679124
WHR	14254_27_PTPN4_PTN4	Male	71	6	Weighted mode	-0.0633444	0.190453	0.740431	-0.0201767	0.0208967	0.378616
WHR	14260_112_NET1_ARHG8	Male	71	4	MR Egger	0.311716	0.202518	0.128328	0.114474	0.0897062	0.330075
WHR	14260_112_NET1_ARHG8	Male	71	4	Weighted median	0.0611733	0.0731114	0.402754	-0.022785	0.0385957	0.554956
WHR	14260_112_NET1_ARHG8	Male	71	4	IVW-MRE	0.0178976	0.0591751	0.762307	-0.048968	0.0533274	0.358487
WHR	14260_112_NET1_ARHG8	Male	71	4	Weighted mode	0.100974	0.121313	0.408044	0.0167899	0.0757612	0.838841
WHR	14268_4_SRXN1_SRXN1	Male	71	5	MR Egger	0.195518	0.171956	0.259462	0.0121753	0.0183067	0.553565
WHR	14268_4_SRXN1_SRXN1	Male	71	5	Weighted median	0.0393755	0.0722277	0.585645	0.00881992	0.0104285	0.39769
WHR	14268_4_SRXN1_SRXN1	Male	71	5	IVW-MRE	0.0333179	0.0497889	0.503379	0.00755967	0.00503283	0.133078
WHR	14268_4_SRXN1_SRXN1	Male	71	5	Weighted mode	0.0336785	0.12218	0.783632	0.00955076	0.0105345	0.415886
WHR	14271_23_RAB6B_RAB6B	Male	71	5	MR Egger	0.351178	0.161312	0.0329036	0.00962708	0.0246882	0.722613
WHR	14271_23_RAB6B_RAB6B	Male	71	5	Weighted median	0.0526845	0.0692895	0.447044	-0.000636453	0.0149207	0.965976
WHR	14271_23_RAB6B_RAB6B	Male	71	5	IVW-MRE	-0.0231274	0.0410808	0.573453	-0.0030852	0.0141331	0.827199
WHR	14271_23_RAB6B_RAB6B	Male	71	5	Weighted mode	0.114778	0.12083	0.345423	-0.000894579	0.016485	0.959325
WHR	14273_19_PREP_PPCE	Male	71	4	MR Egger	0.134792	0.159416	0.400735	0.0812182	0.0379122	0.165447
WHR	14273_19_PREP_PPCE	Male	71	4	Weighted median	0.118187	0.0663999	0.0750889	0.0510292	0.0182362	0.00513817
WHR	14273_19_PREP_PPCE	Male	71	4	IVW-MRE	0.12135	0.0406805	0.00285436	0.0433066	0.0203939	0.0337116
WHR	14273_19_PREP_PPCE	Male	71	4	Weighted mode	0.105644	0.168724	0.533262	0.0572397	0.0192786	0.0591117
WHR	14283_12_RAB14_RAB14	Male	71		MR Egger	0.20117	0.159555	0.21162
WHR	14283_12_RAB14_RAB14	Male	71		Weighted median	-0.00453438	0.0687183	0.94739
WHR	14283_12_RAB14_RAB14	Male	71	2	IVW-MRE	0.0430819	0.046193	0.351001	0.0844183	0.0476669	0.0765597
WHR	14283_12_RAB14_RAB14	Male	71		Weighted mode	-0.0592611	0.129043	0.647488
WHR	14284_23_EIF2AK4_E2AK4	Male	71		MR Egger	0.45786	0.164538	0.0069479
WHR	14284_23_EIF2AK4_E2AK4	Male	71		Weighted median	0.0763486	0.0667835	0.252945
WHR	14284_23_EIF2AK4_E2AK4	Male	71	2	IVW-MRE	0.0277512	0.0497237	0.576771	0.018566	0.0165668	0.262428
WHR	14284_23_EIF2AK4_E2AK4	Male	71		Weighted mode	0.0874427	0.124184	0.483683
WHR	14286_2_NFATC1_NF_ATc1	Male	71	5	MR Egger	0.24775	0.160298	0.126786	1.12983e-06	0.0368978	0.999977
WHR	14286_2_NFATC1_NF_ATc1	Male	71	5	Weighted median	0.114212	0.068168	0.093847	1.89336e-05	0.0148397	0.998982
WHR	14286_2_NFATC1_NF_ATc1	Male	71	5	IVW-MRE	0.0545694	0.0440916	0.215851	0.0111546	0.0142926	0.435127
WHR	14286_2_NFATC1_NF_ATc1	Male	71	5	Weighted mode	0.174539	0.117582	0.142193	-0.00328192	0.0154263	0.841926
WHR	14287_6_RAB5C_RAB5C	Male	71	4	MR Egger	0.352199	0.160974	0.0320646	-0.11389	0.167372	0.566422
WHR	14287_6_RAB5C_RAB5C	Male	71	4	Weighted median	0.0344254	0.0698503	0.622122	0.0135155	0.0338414	0.689615
WHR	14287_6_RAB5C_RAB5C	Male	71	4	IVW-MRE	-0.0298936	0.0459716	0.515522	-0.00598087	0.0346003	0.862765
WHR	14287_6_RAB5C_RAB5C	Male	71	4	Weighted mode	0.131211	0.131228	0.320816	0.019906	0.0358905	0.617815
WHR	14291_53_AGAP2_AGAP2	Male	71		MR Egger	0.249667	0.163393	0.13108
WHR	14291_53_AGAP2_AGAP2	Male	71		Weighted median	0.00961965	0.0718152	0.893442
WHR	14291_53_AGAP2_AGAP2	Male	71	2	IVW-MRE	-0.0579826	0.0479071	0.226159	-0.00747692	0.0386404	0.846567
WHR	14291_53_AGAP2_AGAP2	Male	71		Weighted mode	0.121034	0.143951	0.403326
WHR	14294_61_MBD1_MBD1	Male	71	15	MR Egger	0.53209	0.158542	0.00128834	-0.03253	0.0155206	0.0562277
WHR	14294_61_MBD1_MBD1	Male	71	15	Weighted median	0.00715666	0.0695594	0.918054	-0.0148064	0.00818631	0.0705008
WHR	14294_61_MBD1_MBD1	Male	71	15	IVW-MRE	0.117566	0.0478273	0.0139662	-0.00309912	0.0107977	0.7741
WHR	14294_61_MBD1_MBD1	Male	71	15	Weighted mode	-0.0578647	0.228015	0.800412	-0.0135802	0.00765093	0.0976375
WHR	14309_8_HNRNPH1_HNRH1	Male	71	4	MR Egger	0.347886	0.160933	0.0341141	0.0414245	0.21785	0.866742
WHR	14309_8_HNRNPH1_HNRH1	Male	71	4	Weighted median	0.08644	0.0665508	0.193993	0.0456124	0.0329779	0.166628
WHR	14309_8_HNRNPH1_HNRH1	Male	71	4	IVW-MRE	0.0669071	0.0430184	0.119872	0.0335476	0.0391781	0.391841
WHR	14309_8_HNRNPH1_HNRH1	Male	71	4	Weighted mode	0.204181	0.14895	0.174818	0.0534406	0.0394481	0.268504
WHR	14314_6_PPIL2_PPIL2	Male	71	6	MR Egger	0.332578	0.161609	0.0433771	-0.024623	0.0214305	0.314599
WHR	14314_6_PPIL2_PPIL2	Male	71	6	Weighted median	0.104214	0.0703314	0.138406	0.00073393	0.0123876	0.952755
WHR	14314_6_PPIL2_PPIL2	Male	71	6	IVW-MRE	0.0582114	0.0454821	0.200589	0.0145373	0.0143664	0.311589
WHR	14314_6_PPIL2_PPIL2	Male	71	6	Weighted mode	0.114849	0.140426	0.416215	0.000666544	0.0128072	0.960509
WHR	14318_1_VPS29_VPS29	Male	71	10	MR Egger	0.350038	0.174503	0.048788	0.0112213	0.00653789	0.124433
WHR	14318_1_VPS29_VPS29	Male	71	10	Weighted median	0.069336	0.0764313	0.364318	0.0130068	0.00415198	0.00173216
WHR	14318_1_VPS29_VPS29	Male	71	10	IVW-MRE	0.0892983	0.0478052	0.0617676	0.0170727	0.00607662	0.00496065
WHR	14318_1_VPS29_VPS29	Male	71	10	Weighted mode	-0.0604437	0.138987	0.664983	0.0129871	0.00437692	0.0157746
WHR	14324_52_SMC3_CSPG6	Male	71		MR Egger	0.333107	0.16163	0.0430817
WHR	14324_52_SMC3_CSPG6	Male	71		Weighted median	0.0684654	0.0685926	0.318209
WHR	14324_52_SMC3_CSPG6	Male	71		IVW-MRE	0.0474304	0.0416419	0.2547
WHR	14324_52_SMC3_CSPG6	Male	71		Weighted mode	0.292364	0.164792	0.0803877
WHR	14326_4_UBE2E1_UB2E1	Male	71	3	MR Egger	0.344887	0.162444	0.0373337	0.00778765	0.0448319	0.890507
WHR	14326_4_UBE2E1_UB2E1	Male	71	3	Weighted median	0.0812934	0.0697034	0.243503	0.00411002	0.015568	0.791776
WHR	14326_4_UBE2E1_UB2E1	Male	71	3	IVW-MRE	0.0203879	0.0415869	0.623959	0.002835	0.0151762	0.851813
WHR	14326_4_UBE2E1_UB2E1	Male	71	3	Weighted mode	0.12379	0.127209	0.333842	0.00702074	0.0156746	0.698064
WHR	14329_4_DIDO1_DIDO1	Male	71		MR Egger	0.361592	0.159084	0.026146
WHR	14329_4_DIDO1_DIDO1	Male	71		Weighted median	0.130504	0.0656223	0.046732
WHR	14329_4_DIDO1_DIDO1	Male	71	2	IVW-MRE	0.0849201	0.0453881	0.0613484	-0.0297381	0.0354098	0.401006
WHR	14329_4_DIDO1_DIDO1	Male	71		Weighted mode	0.133919	0.119892	0.267812
WHR	14331_262_DYNLT1_DYLT1	Male	71	5	MR Egger	0.404259	0.162145	0.0150626	-0.0108105	0.0396956	0.803033
WHR	14331_262_DYNLT1_DYLT1	Male	71	5	Weighted median	0.0573139	0.0672159	0.393834	0.00223867	0.0175856	0.898702
WHR	14331_262_DYNLT1_DYLT1	Male	71	5	IVW-MRE	0.0324092	0.0483562	0.502719	0.00843675	0.0137754	0.540241
WHR	14331_262_DYNLT1_DYLT1	Male	71	5	Weighted mode	0.0570171	0.114433	0.619864	-0.00585093	0.0196522	0.780737
WHR	14332_3_RALA_RALA	Male	71		MR Egger	0.184796	0.159503	0.250624
WHR	14332_3_RALA_RALA	Male	71		Weighted median	-0.0353021	0.0711647	0.61985
WHR	14332_3_RALA_RALA	Male	71	2	IVW-MRE	-0.0625055	0.0423456	0.139922	-0.00348558	0.00724965	0.630664
WHR	14332_3_RALA_RALA	Male	71		Weighted mode	0.00398467	0.114492	0.972336
WHR	14334_3_RCVRN_RECO	Male	71	5	MR Egger	0.347422	0.160429	0.0338029	-0.0866946	0.0602957	0.24605
WHR	14334_3_RCVRN_RECO	Male	71	5	Weighted median	0.0823739	0.071279	0.247823	0.0128524	0.0164305	0.43408
WHR	14334_3_RCVRN_RECO	Male	71	5	IVW-MRE	0.09118	0.0447849	0.0417549	0.0154292	0.0174215	0.375812
WHR	14334_3_RCVRN_RECO	Male	71	5	Weighted mode	-0.00543084	0.162597	0.97345	0.00329168	0.0188554	0.869893
WHR	14337_1_TRAPPC3_TPPC3	Male	71	8	MR Egger	0.575793	0.222152	0.0116412	0.0841557	0.0458873	0.116347
WHR	14337_1_TRAPPC3_TPPC3	Male	71	8	Weighted median	0.16067	0.081175	0.0477817	0.0225637	0.0170626	0.186034
WHR	14337_1_TRAPPC3_TPPC3	Male	71	8	IVW-MRE	0.281238	0.0646828	1.37416e-05	0.0251003	0.0152575	0.0999452
WHR	14337_1_TRAPPC3_TPPC3	Male	71	8	Weighted mode	0.0371164	0.224129	0.868947	0.0231902	0.0205263	0.295792
WHR	14341_8_FAM69C_FA69C	Male	71	11	MR Egger	0.349043	0.164069	0.036962	0.0552088	0.0163047	0.00804922
WHR	14341_8_FAM69C_FA69C	Male	71	11	Weighted median	0.14317	0.0682825	0.0360175	0.0441416	0.0097327	5.74964e-06
WHR	14341_8_FAM69C_FA69C	Male	71	11	IVW-MRE	0.121643	0.0392193	0.00192478	0.0414558	0.0101501	4.42155e-05
WHR	14341_8_FAM69C_FA69C	Male	71	11	Weighted mode	0.198788	0.137288	0.15209	0.0466916	0.00920618	0.000483575
WHR	14583_49_MSTN_Myostatin	Male	71	4	MR Egger	0.468	0.165821	0.00622382	0.0763119	0.294253	0.819626
WHR	14583_49_MSTN_Myostatin	Male	71	4	Weighted median	0.0824998	0.0724171	0.254607	0.0193317	0.0272811	0.478565
WHR	14583_49_MSTN_Myostatin	Male	71	4	IVW-MRE	0.111433	0.0494459	0.0242192	0.0147655	0.0329551	0.654118
WHR	14583_49_MSTN_Myostatin	Male	71	4	Weighted mode	0.0178892	0.145283	0.902354	0.00349447	0.0333997	0.923276
WHR	14587_16_GDF11_GDF_11	Male	71		MR Egger	0.317329	0.170995	0.0677551
WHR	14587_16_GDF11_GDF_11	Male	71		Weighted median	0.0279834	0.0704167	0.691074
WHR	14587_16_GDF11_GDF_11	Male	71		IVW-MRE	0.0728407	0.0499782	0.144992
WHR	14587_16_GDF11_GDF_11	Male	71		Weighted mode	0.0232679	0.134044	0.862693
WHR	14593_152_FAM210A_F210A	Male	71	4	MR Egger	0.532751	0.169419	0.00245351	0.0845602	0.344589	0.829035
WHR	14593_152_FAM210A_F210A	Male	71	4	Weighted median	0.245313	0.0722363	0.000683844	0.0432634	0.0276978	0.118293
WHR	14593_152_FAM210A_F210A	Male	71	4	IVW-MRE	0.163866	0.0503811	0.00114382	0.118968	0.0825576	0.149576
WHR	14593_152_FAM210A_F210A	Male	71	4	Weighted mode	0.270686	0.173014	0.122202	0.0403442	0.0265452	0.225878
WHR	14597_5_SEMA6C_SEM6C	Male	71		MR Egger	0.29892	0.163388	0.0716439
WHR	14597_5_SEMA6C_SEM6C	Male	71		Weighted median	0.0743621	0.0708952	0.294224
WHR	14597_5_SEMA6C_SEM6C	Male	71		IVW-MRE	0.0591111	0.0479599	0.217758
WHR	14597_5_SEMA6C_SEM6C	Male	71		Weighted mode	0.125775	0.119232	0.295107
WHR	14599_18_STAB1_STAB1	Male	71	6	MR Egger	0.418452	0.159975	0.0109283	0.00528501	0.0341891	0.884637
WHR	14599_18_STAB1_STAB1	Male	71	6	Weighted median	0.086757	0.0710829	0.222274	0.00435209	0.0154621	0.778351
WHR	14599_18_STAB1_STAB1	Male	71	6	IVW-MRE	0.074412	0.0461246	0.106683	0.0121235	0.0144998	0.403089
WHR	14599_18_STAB1_STAB1	Male	71	6	Weighted mode	-0.0058671	0.141671	0.967084	0.00479735	0.0166474	0.784776
WHR	14603_51_KIAA0040_KIAA0040	Male	71	5	MR Egger	0.385659	0.160162	0.0187202	0.0229575	0.0829897	0.800028
WHR	14603_51_KIAA0040_KIAA0040	Male	71	5	Weighted median	0.145775	0.0656417	0.0263663	0.0170696	0.0306759	0.577904
WHR	14603_51_KIAA0040_KIAA0040	Male	71	5	IVW-MRE	0.0859989	0.0411721	0.0367287	0.00409015	0.0172602	0.81268
WHR	14603_51_KIAA0040_KIAA0040	Male	71	5	Weighted mode	0.232689	0.128419	0.0742821	0.0225164	0.036751	0.573211
WHR	14614_41_NCMAP_CA130	Male	71	13	MR Egger	-0.102434	0.174883	0.55997	0.00882073	0.00938388	0.367407
WHR	14614_41_NCMAP_CA130	Male	71	13	Weighted median	-0.0166792	0.071015	0.81431	0.00982211	0.00820903	0.231501
WHR	14614_41_NCMAP_CA130	Male	71	13	IVW-MRE	-0.0119135	0.050394	0.813117	0.0131279	0.00532156	0.0136278
WHR	14614_41_NCMAP_CA130	Male	71	13	Weighted mode	-0.1283	0.149753	0.39451	0.00916906	0.00809996	0.279753
WHR	14615_46_KRTAP2_4_KRA24	Male	71		MR Egger	0.577788	0.187197	0.00291469
WHR	14615_46_KRTAP2_4_KRA24	Male	71		Weighted median	0.184774	0.0689997	0.00740854
WHR	14615_46_KRTAP2_4_KRA24	Male	71	2	IVW-MRE	0.111331	0.0558216	0.0461074	0.0216443	0.0215682	0.315606
WHR	14615_46_KRTAP2_4_KRA24	Male	71		Weighted mode	0.268155	0.123427	0.0331999
WHR	14616_16_ZNF382_ZN382	Male	71		MR Egger	-0.0393225	0.180044	0.827759
WHR	14616_16_ZNF382_ZN382	Male	71		Weighted median	0.109634	0.0722893	0.129368
WHR	14616_16_ZNF382_ZN382	Male	71	2	IVW-MRE	0.0719186	0.0516728	0.163981	-0.0290531	0.017934	0.105232
WHR	14616_16_ZNF382_ZN382	Male	71		Weighted mode	0.0735272	0.121489	0.546993
WHR	14618_26_VOPP1_ECOP	Male	71	22	MR Egger	-0.0848028	0.230614	0.714203	-0.0228181	0.0328589	0.495403
WHR	14618_26_VOPP1_ECOP	Male	71	22	Weighted median	-0.330008	0.0785902	2.67975e-05	-0.00198788	0.0129233	0.877751
WHR	14618_26_VOPP1_ECOP	Male	71	22	IVW-MRE	-0.19734	0.0665405	0.0030198	0.00164693	0.0128594	0.898092
WHR	14618_26_VOPP1_ECOP	Male	71	22	Weighted mode	-0.403954	0.152088	0.00978366	-0.000261632	0.0140659	0.985336
WHR	14619_8_ZNF526_ZN526	Male	71	3	MR Egger	0.303207	0.156673	0.0570546	0.348472	0.306698	0.459464
WHR	14619_8_ZNF526_ZN526	Male	71	3	Weighted median	0.0680818	0.0673205	0.311869	0.0188046	0.031768	0.553895
WHR	14619_8_ZNF526_ZN526	Male	71	3	IVW-MRE	0.0299235	0.0438192	0.494678	0.0317627	0.0209342	0.129201
WHR	14619_8_ZNF526_ZN526	Male	71	3	Weighted mode	0.106581	0.118612	0.371962	0.0119414	0.0392217	0.789537
WHR	14623_26_SUMO3_SUMO3	Male	71	3	MR Egger	0.061041	0.162692	0.708667	-0.00622822	0.133493	0.970319
WHR	14623_26_SUMO3_SUMO3	Male	71	3	Weighted median	-0.097599	0.0679468	0.150888	0.0168122	0.0245513	0.493484
WHR	14623_26_SUMO3_SUMO3	Male	71	3	IVW-MRE	-0.0850262	0.0416608	0.0412592	0.0253144	0.0253678	0.318329
WHR	14623_26_SUMO3_SUMO3	Male	71	3	Weighted mode	-0.132531	0.125395	0.294188	0.00983061	0.027325	0.753459
WHR	14624_51_CTCF_CTCF	Male	71		MR Egger	0.355975	0.159122	0.0285117
WHR	14624_51_CTCF_CTCF	Male	71		Weighted median	0.0930107	0.0670793	0.16557
WHR	14624_51_CTCF_CTCF	Male	71	2	IVW-MRE	0.0681542	0.046255	0.140631	0.0183093	0.046366	0.692927
WHR	14624_51_CTCF_CTCF	Male	71		Weighted mode	0.100687	0.129146	0.438231
WHR	14628_72_FBXO3_FBX3	Male	71		MR Egger	-0.0734532	0.19284	0.704445
WHR	14628_72_FBXO3_FBX3	Male	71		Weighted median	0.0847837	0.0731525	0.246456
WHR	14628_72_FBXO3_FBX3	Male	71		IVW-MRE	0.0424892	0.0557837	0.446253
WHR	14628_72_FBXO3_FBX3	Male	71		Weighted mode	0.153314	0.157014	0.332213
WHR	14631_22_DUSP16_DUS16	Male	71	3	MR Egger	0.269252	0.16918	0.116066	-0.0571267	0.0747007	0.584371
WHR	14631_22_DUSP16_DUS16	Male	71	3	Weighted median	0.139507	0.0713406	0.0505237	0.0262388	0.0174383	0.132411
WHR	14631_22_DUSP16_DUS16	Male	71	3	IVW-MRE	0.0509124	0.0493338	0.302073	0.0241208	0.0230045	0.294395
WHR	14631_22_DUSP16_DUS16	Male	71	3	Weighted mode	0.200386	0.135848	0.144678	0.00230536	0.0205449	0.920903
WHR	14633_26_TMEM185A_T185A	Male	71	8	MR Egger	0.343065	0.161693	0.0374563	-0.00209584	0.0198884	0.919509
WHR	14633_26_TMEM185A_T185A	Male	71	8	Weighted median	0.129567	0.0695467	0.0624596	0.00296777	0.0122005	0.807812
WHR	14633_26_TMEM185A_T185A	Male	71	8	IVW-MRE	0.083182	0.0442016	0.0598527	0.0147939	0.00931073	0.11208
WHR	14633_26_TMEM185A_T185A	Male	71	8	Weighted mode	0.141883	0.153241	0.357688	-0.000924318	0.0123287	0.942334
WHR	14634_13_LHCGR_LSHR	Male	71	16	MR Egger	0.31392	0.652943	0.632197	-0.0095852	0.00984213	0.346637
WHR	14634_13_LHCGR_LSHR	Male	71	16	Weighted median	0.0728332	0.0701534	0.299178	-0.00705555	0.00748156	0.345651
WHR	14634_13_LHCGR_LSHR	Male	71	16	IVW-MRE	-0.126153	0.188566	0.503487	-0.00276243	0.00710047	0.69724
WHR	14634_13_LHCGR_LSHR	Male	71	16	Weighted mode	0.078161	0.109841	0.479089	-0.00690156	0.00728499	0.358465
WHR	14636_25_HRSP12_Ribonuclease_UK114	Male	71	5	MR Egger	0.344921	0.201561	0.0915267	0.0240594	0.032771	0.516024
WHR	14636_25_HRSP12_Ribonuclease_UK114	Male	71	5	Weighted median	0.169084	0.0808135	0.0364138	0.00408313	0.0118175	0.729706
WHR	14636_25_HRSP12_Ribonuclease_UK114	Male	71	5	IVW-MRE	0.162611	0.05877	0.0056592	0.000104636	0.0191299	0.995636
WHR	14636_25_HRSP12_Ribonuclease_UK114	Male	71	5	Weighted mode	0.314708	0.192557	0.106672	0.00729674	0.0119038	0.573032
WHR	14645_253_GSTA4_GSTA4	Male	71	8	MR Egger	0.322202	0.162436	0.051285	-0.00385301	0.0192295	0.847811
WHR	14645_253_GSTA4_GSTA4	Male	71	8	Weighted median	0.0842581	0.0704114	0.231441	0.000680026	0.0111609	0.951416
WHR	14645_253_GSTA4_GSTA4	Male	71	8	IVW-MRE	0.0666519	0.0460932	0.148171	0.00989291	0.00984195	0.314811
WHR	14645_253_GSTA4_GSTA4	Male	71	8	Weighted mode	0.11645	0.137187	0.398863	-0.000502157	0.0122195	0.968368
WHR	14655_1_DNAJC17_DJC17	Male	71	5	MR Egger	0.16217	0.160573	0.316051	-0.00204315	0.0349903	0.957108
WHR	14655_1_DNAJC17_DJC17	Male	71	5	Weighted median	0.0127084	0.0700222	0.855982	0.018935	0.0266695	0.477714
WHR	14655_1_DNAJC17_DJC17	Male	71	5	IVW-MRE	0.0143668	0.0417459	0.730735	0.00252153	0.0213735	0.906088
WHR	14655_1_DNAJC17_DJC17	Male	71	5	Weighted mode	0.00994522	0.121545	0.935021	0.0430868	0.0431044	0.374076
WHR	14662_6_MZF1_MZF1	Male	71	6	MR Egger	0.279088	0.165798	0.0968356	-0.0113891	0.0482896	0.825134
WHR	14662_6_MZF1_MZF1	Male	71	6	Weighted median	-0.00760999	0.0723783	0.916263	0.0075166	0.0179698	0.675735
WHR	14662_6_MZF1_MZF1	Male	71	6	IVW-MRE	0.0447675	0.0478331	0.349319	0.0075404	0.0167701	0.652975
WHR	14662_6_MZF1_MZF1	Male	71	6	Weighted mode	-0.0945765	0.148498	0.526275	0.0106412	0.0219682	0.648582
WHR	14663_44_RNF8_RNF8	Male	71	5	MR Egger	0.509521	0.161878	0.00243172	-0.0224671	0.0577369	0.723157
WHR	14663_44_RNF8_RNF8	Male	71	5	Weighted median	0.184667	0.0722642	0.0106055	0.0283368	0.0203268	0.163299
WHR	14663_44_RNF8_RNF8	Male	71	5	IVW-MRE	0.117006	0.0479827	0.0147483	0.0339975	0.0112063	0.002415
WHR	14663_44_RNF8_RNF8	Male	71	5	Weighted mode	0.214974	0.215063	0.320953	0.030692	0.0220197	0.23581
WHR	14670_1_SKIL_SKIL	Male	71	4	MR Egger	0.359707	0.162916	0.0305754	-0.157519	0.176541	0.466409
WHR	14670_1_SKIL_SKIL	Male	71	4	Weighted median	0.0286787	0.0715666	0.688621	-0.01757	0.0318319	0.580974
WHR	14670_1_SKIL_SKIL	Male	71	4	IVW-MRE	0.00935122	0.0394061	0.812421	-0.0207786	0.0440262	0.636956
WHR	14670_1_SKIL_SKIL	Male	71	4	Weighted mode	0.046175	0.178338	0.796459	-0.00901525	0.045292	0.854952
WHR	14674_63_PACSIN3_PACN3	Male	71		MR Egger	0.226478	0.159531	0.160213
WHR	14674_63_PACSIN3_PACN3	Male	71		Weighted median	0.0919427	0.0724834	0.204632
WHR	14674_63_PACSIN3_PACN3	Male	71		IVW-MRE	0.0631218	0.0416883	0.129991
WHR	14674_63_PACSIN3_PACN3	Male	71		Weighted mode	0.207202	0.119028	0.0861151
WHR	14675_20_EIF4B_IF4B	Male	71	3	MR Egger	0.285805	0.163529	0.0849598	0.117223	0.172154	0.619426
WHR	14675_20_EIF4B_IF4B	Male	71	3	Weighted median	0.0292941	0.0729375	0.687954	0.0137593	0.0331968	0.678525
WHR	14675_20_EIF4B_IF4B	Male	71	3	IVW-MRE	0.00358741	0.0430004	0.933512	-0.00453001	0.0266113	0.86483
WHR	14675_20_EIF4B_IF4B	Male	71	3	Weighted mode	0.0391519	0.112513	0.728903	0.0159923	0.0363048	0.702612
WHR	14684_17_CAPN2_CAN2	Male	71	6	MR Egger	0.132913	0.194938	0.497632	-0.0228049	0.040104	0.600003
WHR	14684_17_CAPN2_CAN2	Male	71	6	Weighted median	0.027029	0.074158	0.715501	0.0194184	0.0202613	0.337863
WHR	14684_17_CAPN2_CAN2	Male	71	6	IVW-MRE	0.0191835	0.056278	0.733202	0.0266083	0.0323874	0.411325
WHR	14684_17_CAPN2_CAN2	Male	71	6	Weighted mode	-0.00555432	0.208171	0.97879	0.00726085	0.0214702	0.748963
WHR	14685_17_AKT2_PKB_beta	Male	71	6	MR Egger	0.371618	0.163024	0.0257323	-0.0057435	0.0313497	0.863547
WHR	14685_17_AKT2_PKB_beta	Male	71	6	Weighted median	0.112508	0.0708474	0.11228	0.00128825	0.0101375	0.898879
WHR	14685_17_AKT2_PKB_beta	Male	71	6	IVW-MRE	0.122628	0.0438492	0.00516468	0.0119586	0.023962	0.617733
WHR	14685_17_AKT2_PKB_beta	Male	71	6	Weighted mode	0.063011	0.158846	0.692811	0.00190636	0.0107161	0.865786
WHR	14687_6_PLIN3_M6PBP	Male	71	3	MR Egger	0.43085	0.178068	0.0181781	-0.0282892	0.0645972	0.737221
WHR	14687_6_PLIN3_M6PBP	Male	71	3	Weighted median	0.12034	0.0736143	0.102105	0.00916782	0.0195383	0.638911
WHR	14687_6_PLIN3_M6PBP	Male	71	3	IVW-MRE	0.0976494	0.0526827	0.0638051	0.0118599	0.0217366	0.585329
WHR	14687_6_PLIN3_M6PBP	Male	71	3	Weighted mode	-0.109234	0.211862	0.607766	-0.00261938	0.0206962	0.910862
WHR	14688_6_PTPN7_PTN7	Male	71		MR Egger	0.265379	0.159899	0.101521
WHR	14688_6_PTPN7_PTN7	Male	71		Weighted median	0.0660127	0.067215	0.326045
WHR	14688_6_PTPN7_PTN7	Male	71	2	IVW-MRE	0.0416855	0.0417426	0.317973	-0.0583547	0.0721825	0.418841
WHR	14688_6_PTPN7_PTN7	Male	71		Weighted mode	-0.0162837	0.123665	0.895618
WHR	14689_3_SEC13_SEC13	Male	71	12	MR Egger	0.381417	0.195841	0.0555348	-0.02121	0.0257022	0.428493
WHR	14689_3_SEC13_SEC13	Male	71	12	Weighted median	0.227603	0.0753039	0.00250726	-0.00311698	0.0138417	0.821834
WHR	14689_3_SEC13_SEC13	Male	71	12	IVW-MRE	0.132798	0.0569631	0.0197374	0.00508166	0.0110439	0.64542
WHR	14689_3_SEC13_SEC13	Male	71	12	Weighted mode	0.395202	0.130527	0.00344757	-0.00365885	0.0143069	0.802871
WHR	14692_3_ZNF276_ZN276	Male	71	7	MR Egger	0.315812	0.162295	0.0557387	-0.0121958	0.0178994	0.525919
WHR	14692_3_ZNF276_ZN276	Male	71	7	Weighted median	0.074506	0.0723784	0.303294	0.0101588	0.0096747	0.293702
WHR	14692_3_ZNF276_ZN276	Male	71	7	IVW-MRE	0.0525401	0.0471625	0.26527	0.00964444	0.00961543	0.315852
WHR	14692_3_ZNF276_ZN276	Male	71	7	Weighted mode	-0.00196595	0.181399	0.991384	8.81716e-05	0.00953661	0.992923
WHR	14705_1_FIGF_VEGF_D	Male	71		MR Egger	-0.0152699	0.163645	0.925927
WHR	14705_1_FIGF_VEGF_D	Male	71		Weighted median	-0.102822	0.0737562	0.163296
WHR	14705_1_FIGF_VEGF_D	Male	71	2	IVW-MRE	-0.0867014	0.044625	0.0520299	-0.0602938	0.110759	0.586188
WHR	14705_1_FIGF_VEGF_D	Male	71		Weighted mode	-0.110048	0.131344	0.404962
WHR	14708_59_C8G_CO8G	Male	71	15	MR Egger	0.159909	0.163323	0.330951	-0.0066003	0.00951118	0.499926
WHR	14708_59_C8G_CO8G	Male	71	15	Weighted median	0.127791	0.0715713	0.0741799	0.00895663	0.0071055	0.207482
WHR	14708_59_C8G_CO8G	Male	71	15	IVW-MRE	0.0819998	0.0440113	0.0624407	0.00236037	0.00552974	0.669488
WHR	14708_59_C8G_CO8G	Male	71	15	Weighted mode	0.108185	0.129533	0.406454	0.00158975	0.00559752	0.78056
WHR	14711_27_CST6_Cystatin_M	Male	71	17	MR Egger	-0.429398	0.22782	0.0636673	-0.00291279	0.017517	0.870154
WHR	14711_27_CST6_Cystatin_M	Male	71	17	Weighted median	-0.274226	0.0804505	0.000652884	-0.00387407	0.0125758	0.758038
WHR	14711_27_CST6_Cystatin_M	Male	71	17	IVW-MRE	-0.209099	0.0655448	0.00142188	-0.0066505	0.0115518	0.564811
WHR	14711_27_CST6_Cystatin_M	Male	71	17	Weighted mode	-0.507416	0.275973	0.0702101	-0.00174618	0.0122404	0.888342
WHR	14713_46_AZU1_Azurocidin	Male	71	3	MR Egger	0.222085	0.171051	0.198489	-0.754817	0.397186	0.308371
WHR	14713_46_AZU1_Azurocidin	Male	71	3	Weighted median	0.178526	0.0723723	0.0136335	-0.00838048	0.0383393	0.826972
WHR	14713_46_AZU1_Azurocidin	Male	71	3	IVW-MRE	0.0992492	0.0495384	0.0451256	-0.0367883	0.0442043	0.405276
WHR	14713_46_AZU1_Azurocidin	Male	71	3	Weighted mode	0.169951	0.112907	0.136763	-0.00276573	0.0441108	0.955708
WHR	14747_9_CRLF1_CRLF1	Male	71	4	MR Egger	0.324503	0.184253	0.0826377	-0.122774	0.0540427	0.151052
WHR	14747_9_CRLF1_CRLF1	Male	71	4	Weighted median	0.097749	0.0752323	0.193842	-0.0534577	0.0137984	0.000106976
WHR	14747_9_CRLF1_CRLF1	Male	71	4	IVW-MRE	0.0984059	0.053357	0.0651407	-0.0351216	0.0519537	0.49903
WHR	14747_9_CRLF1_CRLF1	Male	71	4	Weighted mode	0.166721	0.130503	0.205639	-0.057128	0.0124685	0.0195204
WHR	14748_31_ARHGAP5_RHG05	Male	71	4	MR Egger	0.373323	0.169358	0.0308382	-0.291834	0.316994	0.454432
WHR	14748_31_ARHGAP5_RHG05	Male	71	4	Weighted median	0.016425	0.0712423	0.817664	-0.00219368	0.0368044	0.952471
WHR	14748_31_ARHGAP5_RHG05	Male	71	4	IVW-MRE	-0.0163735	0.0451266	0.716728	0.0149313	0.0560999	0.790119
WHR	14748_31_ARHGAP5_RHG05	Male	71	4	Weighted mode	0.023212	0.1127	0.837418	-0.0102	0.0428717	0.827269
WHR	15295_81_IGF2_IGF_II	Male	71	6	MR Egger	0.280746	0.158467	0.0808708	-0.0101165	0.0380995	0.803725
WHR	15295_81_IGF2_IGF_II	Male	71	6	Weighted median	-0.0175907	0.0689575	0.79865	-0.0122124	0.0223633	0.585003
WHR	15295_81_IGF2_IGF_II	Male	71	6	IVW-MRE	-0.0617206	0.0429349	0.150565	-0.00337293	0.0207897	0.871117
WHR	15295_81_IGF2_IGF_II	Male	71	6	Weighted mode	0.0744139	0.112733	0.511363	-0.0145288	0.0268449	0.611592
WHR	15297_3_S100A3_S100A3	Male	71	4	MR Egger	0.499719	0.157684	0.00227973	-0.10294	0.0975557	0.401986
WHR	15297_3_S100A3_S100A3	Male	71	4	Weighted median	0.0555233	0.0688703	0.420127	0.0178351	0.0246219	0.468845
WHR	15297_3_S100A3_S100A3	Male	71	4	IVW-MRE	0.0445705	0.0472841	0.345881	0.0305473	0.0293926	0.298672
WHR	15297_3_S100A3_S100A3	Male	71	4	Weighted mode	0.0228107	0.141515	0.872409	0.00683407	0.0239157	0.79366
WHR	15298_199_NETO1_NETO1	Male	71		MR Egger	0.106402	0.161344	0.51179
WHR	15298_199_NETO1_NETO1	Male	71		Weighted median	-0.01208	0.0697567	0.862515
WHR	15298_199_NETO1_NETO1	Male	71	2	IVW-MRE	-0.0171792	0.0439854	0.696118	0.0133245	0.0386006	0.729953
WHR	15298_199_NETO1_NETO1	Male	71		Weighted mode	0.0242873	0.112909	0.830311
WHR	15299_102_MESDC2_MESD2	Male	71		MR Egger	0.244082	0.159224	0.129862
WHR	15299_102_MESDC2_MESD2	Male	71		Weighted median	0.0236795	0.069041	0.731615
WHR	15299_102_MESDC2_MESD2	Male	71	2	IVW-MRE	-0.0188419	0.0429505	0.660887	0.107584	0.0142111	3.72074e-14
WHR	15299_102_MESDC2_MESD2	Male	71		Weighted mode	0.0321384	0.116066	0.782674
WHR	15300_66_CCDC134_CC134	Male	71		MR Egger	0.239167	0.161937	0.14425
WHR	15300_66_CCDC134_CC134	Male	71		Weighted median	0.0236588	0.0688627	0.731174
WHR	15300_66_CCDC134_CC134	Male	71	2	IVW-MRE	-0.00260381	0.0461299	0.954987	-0.0486335	0.0229778	0.0342987
WHR	15300_66_CCDC134_CC134	Male	71		Weighted mode	0.106838	0.118166	0.369026
WHR	15301_24_ACRV1_sperm_protein_10	Male	71		MR Egger	0.205487	0.162668	0.210757
WHR	15301_24_ACRV1_sperm_protein_10	Male	71		Weighted median	0.0979692	0.0713938	0.16999
WHR	15301_24_ACRV1_sperm_protein_10	Male	71		IVW-MRE	0.0956819	0.0468926	0.041306
WHR	15301_24_ACRV1_sperm_protein_10	Male	71		Weighted mode	0.0540136	0.143318	0.707403
WHR	15303_63_S100A5_S100A5	Male	71		MR Egger	0.0311542	0.161807	0.847885
WHR	15303_63_S100A5_S100A5	Male	71		Weighted median	-0.0611916	0.06588	0.352975
WHR	15303_63_S100A5_S100A5	Male	71	2	IVW-MRE	-0.0595579	0.0402376	0.138833	0.000404507	0.0509476	0.993665
WHR	15303_63_S100A5_S100A5	Male	71		Weighted mode	-0.080554	0.112962	0.47815
WHR	15304_1_REG3A_PAP1	Male	71	16	MR Egger	0.17973	0.18727	0.340537	0.00485761	0.0256809	0.852688
WHR	15304_1_REG3A_PAP1	Male	71	16	Weighted median	0.0164653	0.0765507	0.829697	0.0231015	0.0142799	0.105713
WHR	15304_1_REG3A_PAP1	Male	71	16	IVW-MRE	-0.0301367	0.0542422	0.578487	0.00793949	0.01536	0.60523
WHR	15304_1_REG3A_PAP1	Male	71	16	Weighted mode	0.105237	0.13138	0.425836	0.00988847	0.0175065	0.580529
WHR	15305_7_SCGN_Secretagogin	Male	71	6	MR Egger	-0.419596	0.182234	0.0243279	-0.0991365	0.0531929	0.135815
WHR	15305_7_SCGN_Secretagogin	Male	71	6	Weighted median	-0.0363553	0.0728443	0.617722	-0.00592284	0.020717	0.77496
WHR	15305_7_SCGN_Secretagogin	Male	71	6	IVW-MRE	-0.0463942	0.0541932	0.391948	-0.00755572	0.0173279	0.662805
WHR	15305_7_SCGN_Secretagogin	Male	71	6	Weighted mode	-0.0124562	0.160993	0.938549	-0.0402416	0.0207915	0.11071
WHR	15306_20_IGJ_IgJ	Male	71	3	MR Egger	0.225543	0.175785	0.203763	-0.0996976	0.154125	0.634474
WHR	15306_20_IGJ_IgJ	Male	71	3	Weighted median	0.155169	0.0685377	0.0235745	0.0318709	0.0236807	0.178348
WHR	15306_20_IGJ_IgJ	Male	71	3	IVW-MRE	0.0812671	0.0507465	0.109281	0.0291444	0.0293275	0.320341
WHR	15306_20_IGJ_IgJ	Male	71	3	Weighted mode	0.184624	0.123467	0.139323	-0.00753238	0.028087	0.813688
WHR	15308_108_VWC2_VWC2	Male	71	17	MR Egger	0.4177	0.170606	0.0168982	0.0127012	0.013891	0.374998
WHR	15308_108_VWC2_VWC2	Male	71	17	Weighted median	0.135528	0.0741963	0.0677587	0.00372766	0.00914884	0.68368
WHR	15308_108_VWC2_VWC2	Male	71	17	IVW-MRE	0.0999617	0.0503453	0.0470863	0.00850622	0.00848783	0.316263
WHR	15308_108_VWC2_VWC2	Male	71	17	Weighted mode	0.182408	0.137884	0.190174	-0.000549086	0.00975681	0.955818
WHR	15310_61_PRC1_PRC1	Male	71	3	MR Egger	0.421794	0.159196	0.0099854	-0.0268622	0.0920125	0.81917
WHR	15310_61_PRC1_PRC1	Male	71	3	Weighted median	0.167672	0.0669986	0.0123277	0.0113239	0.023014	0.622687
WHR	15310_61_PRC1_PRC1	Male	71	3	IVW-MRE	0.119375	0.0473299	0.0116628	0.0148625	0.0245093	0.544248
WHR	15310_61_PRC1_PRC1	Male	71	3	Weighted mode	0.265837	0.140991	0.0635152	-0.00294987	0.0253252	0.917914
WHR	15312_14_AGO1_AGO1	Male	71		MR Egger	0.339716	0.16091	0.0383782
WHR	15312_14_AGO1_AGO1	Male	71		Weighted median	0.0076325	0.0727911	0.916491
WHR	15312_14_AGO1_AGO1	Male	71	2	IVW-MRE	0.0194523	0.044188	0.659781	0.000256396	0.0646163	0.996834
WHR	15312_14_AGO1_AGO1	Male	71		Weighted mode	0.0028184	0.124177	0.981957
WHR	15313_28_MAD2L1_MD2L1	Male	71	3	MR Egger	0.474163	0.160443	0.00427048	-0.161693	0.190132	0.551348
WHR	15313_28_MAD2L1_MD2L1	Male	71	3	Weighted median	0.02	0.0691189	0.772309	-0.00586805	0.021346	0.783392
WHR	15313_28_MAD2L1_MD2L1	Male	71	3	IVW-MRE	0.0420445	0.045015	0.350299	-0.00960968	0.0360832	0.789993
WHR	15313_28_MAD2L1_MD2L1	Male	71	3	Weighted mode	-0.00919134	0.171008	0.957289	-0.00380573	0.0265888	0.899304
WHR	15314_49_CLIC4_CLIC4	Male	71		MR Egger	0.165746	0.165944	0.321378
WHR	15314_49_CLIC4_CLIC4	Male	71		Weighted median	-0.0855251	0.0698111	0.22054
WHR	15314_49_CLIC4_CLIC4	Male	71		IVW-MRE	-0.0829178	0.0398697	0.0375512
WHR	15314_49_CLIC4_CLIC4	Male	71		Weighted mode	-0.0640097	0.110715	0.565021
WHR	15315_64_CUTC_CUTC	Male	71	3	MR Egger	0.223024	0.158559	0.164044	-0.084349	0.234339	0.780044
WHR	15315_64_CUTC_CUTC	Male	71	3	Weighted median	0.0892818	0.0686621	0.193496	-0.00468746	0.0226369	0.835954
WHR	15315_64_CUTC_CUTC	Male	71	3	IVW-MRE	0.0950029	0.0453797	0.0363035	-0.0141069	0.0425438	0.740202
WHR	15315_64_CUTC_CUTC	Male	71	3	Weighted mode	0.0679623	0.171186	0.692568	-0.00100761	0.0255646	0.972141
WHR	15316_262_TXNL4B_TXN4B	Male	71	6	MR Egger	0.0866339	0.163701	0.598352	0.0155546	0.0568981	0.798099
WHR	15316_262_TXNL4B_TXN4B	Male	71	6	Weighted median	-0.0787061	0.0690219	0.254159	0.0185427	0.0214342	0.386986
WHR	15316_262_TXNL4B_TXN4B	Male	71	6	IVW-MRE	-0.0468444	0.0445955	0.29352	0.0201393	0.0289971	0.487351
WHR	15316_262_TXNL4B_TXN4B	Male	71	6	Weighted mode	-0.0962727	0.11787	0.41683	0.0480791	0.0234393	0.0954944
WHR	15318_75_S100A10_Calpactin_I_light_chain	Male	71	4	MR Egger	0.407227	0.165618	0.0164516	0.0147753	0.0387805	0.739869
WHR	15318_75_S100A10_Calpactin_I_light_chain	Male	71	4	Weighted median	0.112714	0.0735287	0.125293	0.0253647	0.0192015	0.186509
WHR	15318_75_S100A10_Calpactin_I_light_chain	Male	71	4	IVW-MRE	0.0968478	0.0489725	0.0479745	0.02897	0.0111047	0.00908573
WHR	15318_75_S100A10_Calpactin_I_light_chain	Male	71	4	Weighted mode	0.110463	0.231668	0.634979	0.0261233	0.0190084	0.26302
WHR	15319_226_CCNA1_CCNA1	Male	71		MR Egger	0.297041	0.165767	0.0775308
WHR	15319_226_CCNA1_CCNA1	Male	71		Weighted median	0.174169	0.0731923	0.0173312
WHR	15319_226_CCNA1_CCNA1	Male	71	2	IVW-MRE	0.124074	0.0479963	0.00973594	0.177638	0.0720063	0.013626
WHR	15319_226_CCNA1_CCNA1	Male	71		Weighted mode	0.203492	0.118222	0.0896192
WHR	15321_8_CPLX2_CPLX2	Male	71		MR Egger	-0.188545	0.173322	0.280454
WHR	15321_8_CPLX2_CPLX2	Male	71		Weighted median	-0.139246	0.0721701	0.0536791
WHR	15321_8_CPLX2_CPLX2	Male	71	2	IVW-MRE	-0.17868	0.04982	0.000335143	-0.026691	0.0573481	0.64163
WHR	15321_8_CPLX2_CPLX2	Male	71		Weighted mode	-0.255646	0.170992	0.139388
WHR	15322_35_CRADD_CRADD	Male	71	3	MR Egger	0.159748	0.160488	0.323024	0.0349693	0.135961	0.839735
WHR	15322_35_CRADD_CRADD	Male	71	3	Weighted median	0.0936365	0.0647272	0.147999	-0.0270775	0.045146	0.548655
WHR	15322_35_CRADD_CRADD	Male	71	3	IVW-MRE	0.0212774	0.0414965	0.608126	-0.0231982	0.0332413	0.485257
WHR	15322_35_CRADD_CRADD	Male	71	3	Weighted mode	0.118156	0.119284	0.325322	-0.0468578	0.0643264	0.542091
WHR	15323_112_AGO3_AGO3	Male	71		MR Egger	0.441844	0.160215	0.00744136
WHR	15323_112_AGO3_AGO3	Male	71		Weighted median	0.0682538	0.0705171	0.333092
WHR	15323_112_AGO3_AGO3	Male	71		IVW-MRE	0.0828039	0.0426727	0.052326
WHR	15323_112_AGO3_AGO3	Male	71		Weighted mode	0.0833546	0.132506	0.531356
WHR	15324_58_FTL_Ferritin_light_chain	Male	71	6	MR Egger	0.0466765	0.192016	0.808659	-0.0949291	0.0614826	0.197468
WHR	15324_58_FTL_Ferritin_light_chain	Male	71	6	Weighted median	-0.0399489	0.0779019	0.608084	0.021871	0.0281446	0.437102
WHR	15324_58_FTL_Ferritin_light_chain	Male	71	6	IVW-MRE	-0.0263175	0.0553592	0.634505	0.0419234	0.0246754	0.0893201
WHR	15324_58_FTL_Ferritin_light_chain	Male	71	6	Weighted mode	-0.0719602	0.14918	0.631047	0.0131881	0.03234	0.700297
WHR	15325_14_GAP43_NEUM	Male	71		MR Egger	-0.0525219	0.163557	0.749088
WHR	15325_14_GAP43_NEUM	Male	71		Weighted median	-0.0668908	0.0697214	0.337357
WHR	15325_14_GAP43_NEUM	Male	71		IVW-MRE	-0.0716276	0.043289	0.0979981
WHR	15325_14_GAP43_NEUM	Male	71		Weighted mode	-0.165367	0.127128	0.197596
WHR	15326_64_GBP1_GBP1	Male	71	12	MR Egger	0.329188	0.193163	0.0928444	-0.0228366	0.0273208	0.422751
WHR	15326_64_GBP1_GBP1	Male	71	12	Weighted median	0.0993227	0.0749081	0.184863	-0.00986196	0.012663	0.436098
WHR	15326_64_GBP1_GBP1	Male	71	12	IVW-MRE	0.0756195	0.0561707	0.178224	-0.0125057	0.0208918	0.549445
WHR	15326_64_GBP1_GBP1	Male	71	12	Weighted mode	0.136189	0.225054	0.547043	-0.00725925	0.0136833	0.606297
WHR	15329_167_ROBLD3_MAPIP	Male	71		MR Egger	0.319623	0.161622	0.0519701
WHR	15329_167_ROBLD3_MAPIP	Male	71		Weighted median	0.0725254	0.0715097	0.310486
WHR	15329_167_ROBLD3_MAPIP	Male	71	2	IVW-MRE	-0.00825521	0.0481303	0.863817	0.0586879	0.0248926	0.0183914
WHR	15329_167_ROBLD3_MAPIP	Male	71		Weighted mode	0.178334	0.113661	0.121158
WHR	15331_47_RBBP4_RBBP4	Male	71	3	MR Egger	0.479564	0.171488	0.0066876	0.00607936	0.182993	0.978858
WHR	15331_47_RBBP4_RBBP4	Male	71	3	Weighted median	0.0991225	0.0730664	0.174906	0.0236364	0.0336697	0.482674
WHR	15331_47_RBBP4_RBBP4	Male	71	3	IVW-MRE	0.0960623	0.0511888	0.0605695	0.0236544	0.00404747	5.08888e-09
WHR	15331_47_RBBP4_RBBP4	Male	71	3	Weighted mode	-0.0969566	0.244775	0.693232	0.0200326	0.0370941	0.643255
WHR	15333_11_SDF2_SDF2	Male	71	16	MR Egger	0.265499	0.166795	0.116009	0.00969798	0.00885311	0.291815
WHR	15333_11_SDF2_SDF2	Male	71	16	Weighted median	0.126522	0.0727324	0.0819369	0.0167406	0.00747445	0.0251097
WHR	15333_11_SDF2_SDF2	Male	71	16	IVW-MRE	0.0647943	0.0482704	0.179492	0.00959738	0.00696425	0.168175
WHR	15333_11_SDF2_SDF2	Male	71	16	Weighted mode	0.14781	0.133524	0.272088	0.0151934	0.00587054	0.0205819
WHR	15336_7_SELM_SELM	Male	71	7	MR Egger	0.080263	0.188086	0.670901	0.0744855	0.0960928	0.473303
WHR	15336_7_SELM_SELM	Male	71	7	Weighted median	-0.0961623	0.0701462	0.170411	0.000998573	0.0277563	0.971301
WHR	15336_7_SELM_SELM	Male	71	7	IVW-MRE	-0.0468297	0.0543873	0.389216	0.0159534	0.0260284	0.539927
WHR	15336_7_SELM_SELM	Male	71	7	Weighted mode	-0.373757	0.193191	0.0570755	-0.0122185	0.0404747	0.772934
WHR	15339_32_CFL2_COF2	Male	71		MR Egger	0.0979263	0.169057	0.564307
WHR	15339_32_CFL2_COF2	Male	71		Weighted median	0.0550237	0.0710294	0.43854
WHR	15339_32_CFL2_COF2	Male	71		IVW-MRE	0.0248117	0.0483588	0.607899
WHR	15339_32_CFL2_COF2	Male	71		Weighted mode	0.0864536	0.124943	0.491261
WHR	15343_337_KNG1_Kininogen__HMW__Two_Chain	Male	71	7	MR Egger	0.163752	0.179019	0.363523	0.0112318	0.0109604	0.352469
WHR	15343_337_KNG1_Kininogen__HMW__Two_Chain	Male	71	7	Weighted median	0.181856	0.0736926	0.0135959	0.00322763	0.00706848	0.647942
WHR	15343_337_KNG1_Kininogen__HMW__Two_Chain	Male	71	7	IVW-MRE	0.132624	0.0514995	0.0100165	0.00108822	0.00603738	0.856958
WHR	15343_337_KNG1_Kininogen__HMW__Two_Chain	Male	71	7	Weighted mode	0.265026	0.150423	0.0824562	0.00434085	0.00754657	0.586058
WHR	15346_31_IFNG_IFN_g	Male	71	3	MR Egger	0.33656	0.159924	0.0389795	-0.06472	0.0670538	0.511274
WHR	15346_31_IFNG_IFN_g	Male	71	3	Weighted median	0.132384	0.0696682	0.0574056	0.0211398	0.0186655	0.257398
WHR	15346_31_IFNG_IFN_g	Male	71	3	IVW-MRE	0.0837382	0.0458785	0.0679688	0.0189505	0.0250164	0.448736
WHR	15346_31_IFNG_IFN_g	Male	71	3	Weighted mode	0.249245	0.139017	0.0773078	-0.0054377	0.0207266	0.8176
WHR	15347_12_HPX_Hemopexin	Male	71		MR Egger	0.161532	0.150735	0.287622
WHR	15347_12_HPX_Hemopexin	Male	71		Weighted median	-0.0310464	0.063523	0.625024
WHR	15347_12_HPX_Hemopexin	Male	71		IVW-MRE	-0.00770602	0.0417531	0.853573
WHR	15347_12_HPX_Hemopexin	Male	71		Weighted mode	0.0220862	0.110733	0.842486
WHR	15358_28_SCG5_7B2	Male	71	6	MR Egger	0.31003	0.164983	0.0644464	-0.0129423	0.0201811	0.556223
WHR	15358_28_SCG5_7B2	Male	71	6	Weighted median	0.119457	0.0717449	0.0959085	0.00895843	0.00947317	0.34432
WHR	15358_28_SCG5_7B2	Male	71	6	IVW-MRE	0.0601924	0.0485439	0.214991	0.00857225	0.0102784	0.404279
WHR	15358_28_SCG5_7B2	Male	71	6	Weighted mode	0.19134	0.174703	0.277172	-0.000514834	0.0103672	0.962316
WHR	15361_37_ANKRD1_ANKR1	Male	71	3	MR Egger	0.309447	0.16448	0.0641414	0.0131241	0.205952	0.959487
WHR	15361_37_ANKRD1_ANKR1	Male	71	3	Weighted median	0.142361	0.0680871	0.0365407	0.022899	0.0318002	0.47147
WHR	15361_37_ANKRD1_ANKR1	Male	71	3	IVW-MRE	0.114017	0.0476166	0.0166439	0.0272772	0.0303589	0.368925
WHR	15361_37_ANKRD1_ANKR1	Male	71	3	Weighted mode	0.174343	0.121083	0.154364	0.00750148	0.0371971	0.858827
WHR	15363_32_APOA5_Apo_A_V	Male	71	19	MR Egger	0.203514	0.162436	0.214477	-0.0219723	0.0223784	0.339941
WHR	15363_32_APOA5_Apo_A_V	Male	71	19	Weighted median	0.187657	0.0691557	0.00665673	-0.00984465	0.00947397	0.298746
WHR	15363_32_APOA5_Apo_A_V	Male	71	19	IVW-MRE	0.186929	0.0436957	1.8861e-05	0.00488993	0.0159164	0.758672
WHR	15363_32_APOA5_Apo_A_V	Male	71	19	Weighted mode	0.316061	0.138257	0.0252819	-0.0134241	0.00941839	0.17118
WHR	15364_101_APOC1_Apo_C_I	Male	71	7	MR Egger	0.0505728	0.168766	0.765336	-0.149064	0.141679	0.34091
WHR	15364_101_APOC1_Apo_C_I	Male	71	7	Weighted median	-0.0397213	0.074344	0.59314	-0.0269833	0.0249728	0.279916
WHR	15364_101_APOC1_Apo_C_I	Male	71	7	IVW-MRE	-0.0372792	0.0487398	0.444354	-0.0437843	0.0324747	0.177574
WHR	15364_101_APOC1_Apo_C_I	Male	71	7	Weighted mode	-0.0725312	0.137129	0.598529	-0.0133436	0.0286626	0.657963
WHR	15365_41_BAI3_BAI3	Male	71	3	MR Egger	0.367292	0.158062	0.0230927	-0.0227767	0.155029	0.907133
WHR	15365_41_BAI3_BAI3	Male	71	3	Weighted median	0.139187	0.0681849	0.0412198	0.0708957	0.035681	0.0469297
WHR	15365_41_BAI3_BAI3	Male	71	3	IVW-MRE	0.106853	0.0429493	0.0128505	0.0640421	0.0232452	0.00586787
WHR	15365_41_BAI3_BAI3	Male	71	3	Weighted mode	0.213593	0.124711	0.0911931	0.0929113	0.0440378	0.169347
WHR	15367_38_BPIFB1_LPLC1	Male	71	21	MR Egger	0.237005	0.19756	0.234373	0.00627217	0.016085	0.700918
WHR	15367_38_BPIFB1_LPLC1	Male	71	21	Weighted median	-0.0761857	0.0779428	0.328343	0.011676	0.0106148	0.271345
WHR	15367_38_BPIFB1_LPLC1	Male	71	21	IVW-MRE	0.00287553	0.0573838	0.960034	0.0098385	0.00898642	0.273596
WHR	15367_38_BPIFB1_LPLC1	Male	71	21	Weighted mode	-0.0862487	0.135885	0.527681	0.0129204	0.0115093	0.2749
WHR	15368_3_BMPER_BMPER	Male	71	3	MR Egger	0.124748	0.16457	0.451016	0.0708655	0.0503725	0.393399
WHR	15368_3_BMPER_BMPER	Male	71	3	Weighted median	0.101513	0.0728963	0.163749	-0.00952331	0.0259524	0.713654
WHR	15368_3_BMPER_BMPER	Male	71	3	IVW-MRE	0.038566	0.0472802	0.414677	-0.0150375	0.0439449	0.732208
WHR	15368_3_BMPER_BMPER	Male	71	3	Weighted mode	0.198222	0.12729	0.123923	0.00206752	0.026761	0.945451
WHR	15370_5_BOLA1_BOLA1	Male	71	17	MR Egger	0.262626	0.160077	0.105426	-0.00697236	0.00830887	0.414561
WHR	15370_5_BOLA1_BOLA1	Male	71	17	Weighted median	0.0817545	0.0673323	0.224674	-0.00732778	0.00728886	0.314733
WHR	15370_5_BOLA1_BOLA1	Male	71	17	IVW-MRE	0.0107762	0.0454063	0.812402	-0.00852638	0.00636752	0.180557
WHR	15370_5_BOLA1_BOLA1	Male	71	17	Weighted mode	0.100725	0.115331	0.385455	-0.00689327	0.00709386	0.34565
WHR	15372_43_BRD2_BRD2	Male	71		MR Egger	0.442327	0.159773	0.00722636
WHR	15372_43_BRD2_BRD2	Male	71		Weighted median	0.135158	0.068406	0.0481757
WHR	15372_43_BRD2_BRD2	Male	71	2	IVW-MRE	0.0915734	0.0460485	0.046742	0.00840189	0.0292321	0.773791
WHR	15372_43_BRD2_BRD2	Male	71		Weighted mode	0.239136	0.130883	0.0719478
WHR	15374_15_GKN1_CA11_protein	Male	71	4	MR Egger	0.269346	0.158271	0.0932936	-0.11792	0.0839113	0.295135
WHR	15374_15_GKN1_CA11_protein	Male	71	4	Weighted median	0.063667	0.0681293	0.350045	-0.00231258	0.0188456	0.902335
WHR	15374_15_GKN1_CA11_protein	Male	71	4	IVW-MRE	0.0716881	0.0444473	0.106771	-0.00369502	0.0290816	0.898895
WHR	15374_15_GKN1_CA11_protein	Male	71	4	Weighted mode	0.17108	0.123504	0.170386	-0.00302372	0.0247298	0.910416
WHR	15375_49_CPB1_Carboxypeptidase_B1	Male	71	24	MR Egger	0.455346	0.211358	0.0347041	0.00577616	0.0220151	0.795476
WHR	15375_49_CPB1_Carboxypeptidase_B1	Male	71	24	Weighted median	0.0122951	0.0791826	0.876604	0.0149019	0.0125262	0.234181
WHR	15375_49_CPB1_Carboxypeptidase_B1	Male	71	24	IVW-MRE	0.107453	0.0616486	0.0813349	0.0137141	0.0120525	0.255176
WHR	15375_49_CPB1_Carboxypeptidase_B1	Male	71	24	Weighted mode	-0.0116579	0.17076	0.945765	0.0162377	0.0119783	0.188394
WHR	15376_134_CTSE_CATE	Male	71	10	MR Egger	0.500735	0.209248	0.0194362	0.0168164	0.018189	0.382249
WHR	15376_134_CTSE_CATE	Male	71	10	Weighted median	0.0571052	0.0800172	0.475437	0.0128173	0.0077213	0.0969164
WHR	15376_134_CTSE_CATE	Male	71	10	IVW-MRE	0.0906394	0.0619813	0.143641	0.00616017	0.0114188	0.589559
WHR	15376_134_CTSE_CATE	Male	71	10	Weighted mode	-0.31395	0.190233	0.103353	0.0192467	0.00832762	0.0461466
WHR	15381_45_DDR2_Discoidin_domain_receptor_2	Male	71		MR Egger	0.249815	0.192858	0.199524
WHR	15381_45_DDR2_Discoidin_domain_receptor_2	Male	71		Weighted median	0.0614359	0.0754404	0.415437
WHR	15381_45_DDR2_Discoidin_domain_receptor_2	Male	71	2	IVW-MRE	0.108976	0.0557322	0.0505425	0.0846315	0.0938793	0.367327
WHR	15381_45_DDR2_Discoidin_domain_receptor_2	Male	71		Weighted mode	-0.218393	0.271215	0.423408
WHR	15383_200_EDN3_Endothelin_3	Male	71	3	MR Egger	0.260608	0.158446	0.104565	-0.0491545	0.0697035	0.608986
WHR	15383_200_EDN3_Endothelin_3	Male	71	3	Weighted median	0.152145	0.0699503	0.0296264	-0.0105552	0.0204013	0.604893
WHR	15383_200_EDN3_Endothelin_3	Male	71	3	IVW-MRE	0.0790953	0.0452954	0.0807741	-0.0111857	0.014028	0.42523
WHR	15383_200_EDN3_Endothelin_3	Male	71	3	Weighted mode	0.227498	0.135198	0.0968888	-0.0285018	0.0233356	0.346374
WHR	15384_15_KL_KLOTHO	Male	71	27	MR Egger	0.227469	0.201938	0.263885	0.0051639	0.0153824	0.739896
WHR	15384_15_KL_KLOTHO	Male	71	27	Weighted median	0.0229288	0.0763272	0.763871	0.0212447	0.00853738	0.0128308
WHR	15384_15_KL_KLOTHO	Male	71	27	IVW-MRE	-0.0785932	0.0593637	0.185527	0.00562936	0.00888024	0.526133
WHR	15384_15_KL_KLOTHO	Male	71	27	Weighted mode	0.0597872	0.120312	0.620791	0.0241495	0.00976328	0.0202326
WHR	15385_116_FABP2_FABP2	Male	71	17	MR Egger	0.117764	0.15925	0.462116	0.0074767	0.00913056	0.425682
WHR	15385_116_FABP2_FABP2	Male	71	17	Weighted median	0.225032	0.0680803	0.000948433	0.00661011	0.00690609	0.338495
WHR	15385_116_FABP2_FABP2	Male	71	17	IVW-MRE	0.13749	0.0458041	0.00268483	0.00521104	0.00624143	0.403767
WHR	15385_116_FABP2_FABP2	Male	71	17	Weighted mode	0.254633	0.118645	0.0353277	0.00713162	0.00571668	0.230161
WHR	15386_7_FABP4_FABPA	Male	71	3	MR Egger	0.340102	0.287082	0.240206	-0.651105	1.31895	0.708072
WHR	15386_7_FABP4_FABPA	Male	71	3	Weighted median	0.279302	0.0826021	0.000721456	0.220465	0.036916	2.34258e-09
WHR	15386_7_FABP4_FABPA	Male	71	3	IVW-MRE	0.313748	0.0824652	0.00014203	0.303821	0.306285	0.321221
WHR	15386_7_FABP4_FABPA	Male	71	3	Weighted mode	0.348904	0.181521	0.0586619	0.212541	0.0400176	0.0336698
WHR	15387_44_NRP2_Neuropilin_2	Male	71	20	MR Egger	0.176742	0.190958	0.357903	-0.0281946	0.0333982	0.40964
WHR	15387_44_NRP2_Neuropilin_2	Male	71	20	Weighted median	-0.0968628	0.0792956	0.221881	-0.0200242	0.0158717	0.207084
WHR	15387_44_NRP2_Neuropilin_2	Male	71	20	IVW-MRE	-0.0678864	0.0556686	0.222664	-0.0186739	0.0147154	0.20444
WHR	15387_44_NRP2_Neuropilin_2	Male	71	20	Weighted mode	-0.278631	0.220596	0.210751	-0.0177087	0.0169907	0.310372
WHR	15388_24_FCGR3A_FcRIIIa	Male	71	17	MR Egger	0.294792	0.136072	0.0337346	-0.0150506	0.0101636	0.159347
WHR	15388_24_FCGR3A_FcRIIIa	Male	71	17	Weighted median	0.0416853	0.0566044	0.461468	-0.00336194	0.0082911	0.685119
WHR	15388_24_FCGR3A_FcRIIIa	Male	71	17	IVW-MRE	0.0497393	0.0380469	0.191105	-0.0056135	0.00769408	0.465643
WHR	15388_24_FCGR3A_FcRIIIa	Male	71	17	Weighted mode	0.0117565	0.132027	0.9293	-0.00299602	0.00740682	0.691205
WHR	15389_1_FXN_FRDA	Male	71		MR Egger	0.422701	0.157671	0.00917687
WHR	15389_1_FXN_FRDA	Male	71		Weighted median	0.116228	0.070255	0.0980533
WHR	15389_1_FXN_FRDA	Male	71	2	IVW-MRE	0.142124	0.0463685	0.00217605	0.0242171	0.0326404	0.458126
WHR	15389_1_FXN_FRDA	Male	71		Weighted mode	0.116689	0.135026	0.390433
WHR	15390_3_GAL_Galanin	Male	71	4	MR Egger	0.429976	0.160252	0.00912187	-0.0555347	0.0404862	0.303766
WHR	15390_3_GAL_Galanin	Male	71	4	Weighted median	0.107061	0.0690042	0.120779	0.0165009	0.0127694	0.196279
WHR	15390_3_GAL_Galanin	Male	71	4	IVW-MRE	0.0943591	0.0465864	0.0428197	0.0164692	0.0179715	0.359452
WHR	15390_3_GAL_Galanin	Male	71	4	Weighted mode	0.244203	0.15527	0.120283	0.00114046	0.0133127	0.937128
WHR	15391_114_GAS6_GAS_6	Male	71	14	MR Egger	0.244231	0.166609	0.147219	0.00111305	0.0200269	0.956593
WHR	15391_114_GAS6_GAS_6	Male	71	14	Weighted median	0.102923	0.0703764	0.143614	0.0010053	0.00964862	0.917018
WHR	15391_114_GAS6_GAS_6	Male	71	14	IVW-MRE	0.0526499	0.0450997	0.243044	0.00323391	0.0107529	0.763607
WHR	15391_114_GAS6_GAS_6	Male	71	14	Weighted mode	0.137622	0.14031	0.330049	0.000842193	0.00945628	0.93039
WHR	15394_79_UNC5B_UNC5B	Male	71	9	MR Egger	0.0912681	0.167724	0.588088	0.0311039	0.0289335	0.31802
WHR	15394_79_UNC5B_UNC5B	Male	71	9	Weighted median	-0.0324653	0.074593	0.663394	0.0381466	0.015776	0.0156059
WHR	15394_79_UNC5B_UNC5B	Male	71	9	IVW-MRE	-0.0672419	0.0486983	0.167345	0.031519	0.0142648	0.0271348
WHR	15394_79_UNC5B_UNC5B	Male	71	9	Weighted mode	-0.0209342	0.122608	0.86492	0.0434261	0.0180336	0.0426371
WHR	15395_15_GSTM1_GST_M1_1	Male	71	12	MR Egger	0.353	0.167137	0.0383052	0.00227466	0.00701544	0.752439
WHR	15395_15_GSTM1_GST_M1_1	Male	71	12	Weighted median	0.125686	0.0712767	0.0778412	0.00119981	0.00522905	0.818519
WHR	15395_15_GSTM1_GST_M1_1	Male	71	12	IVW-MRE	0.108146	0.048945	0.027137	-0.000299201	0.00261136	0.908781
WHR	15395_15_GSTM1_GST_M1_1	Male	71	12	Weighted mode	0.194012	0.156279	0.218583	0.000936814	0.00521467	0.860694
WHR	15398_2_GFER_HERV1	Male	71		MR Egger	0.338746	0.161739	0.0398987
WHR	15398_2_GFER_HERV1	Male	71		Weighted median	0.0149759	0.073788	0.839168
WHR	15398_2_GFER_HERV1	Male	71		IVW-MRE	-0.00518826	0.0481915	0.914266
WHR	15398_2_GFER_HERV1	Male	71		Weighted mode	0.0465821	0.121915	0.703554
WHR	15402_2_ID1_ID_1	Male	71		MR Egger	0.447439	0.158836	0.00631703
WHR	15402_2_ID1_ID_1	Male	71		Weighted median	0.0718911	0.0699263	0.303903
WHR	15402_2_ID1_ID_1	Male	71	2	IVW-MRE	0.0564342	0.0480173	0.239879	-0.0283332	0.072686	0.696682
WHR	15402_2_ID1_ID_1	Male	71		Weighted mode	0.211924	0.136033	0.123769
WHR	15403_53_ID2_ID2	Male	71		MR Egger	0.44536	0.160808	0.0072054
WHR	15403_53_ID2_ID2	Male	71		Weighted median	0.0904999	0.068446	0.186098
WHR	15403_53_ID2_ID2	Male	71		IVW-MRE	0.0670734	0.0405897	0.0984381
WHR	15403_53_ID2_ID2	Male	71		Weighted mode	0.187614	0.116201	0.110905
WHR	15404_3_IFNA21_IFN21	Male	71		MR Egger	-0.0733651	0.155634	0.638846
WHR	15404_3_IFNA21_IFN21	Male	71		Weighted median	0.0757634	0.068663	0.269849
WHR	15404_3_IFNA21_IFN21	Male	71		IVW-MRE	0.0932544	0.0446157	0.0366028
WHR	15404_3_IFNA21_IFN21	Male	71		Weighted mode	0.0691631	0.121544	0.571151
WHR	15405_23_IFNA4_IFNA4	Male	71		MR Egger	0.415322	0.163432	0.0132971
WHR	15405_23_IFNA4_IFNA4	Male	71		Weighted median	0.138703	0.071102	0.0510859
WHR	15405_23_IFNA4_IFNA4	Male	71	2	IVW-MRE	0.117901	0.048152	0.0143446	0.000716323	0.0211325	0.97296
WHR	15405_23_IFNA4_IFNA4	Male	71		Weighted mode	0.22241	0.128704	0.0883829
WHR	15412_40_BIRC7_KIAP	Male	71		MR Egger	0.2767	0.158061	0.0844619
WHR	15412_40_BIRC7_KIAP	Male	71		Weighted median	0.235259	0.0704044	0.000833171
WHR	15412_40_BIRC7_KIAP	Male	71		IVW-MRE	0.130291	0.0424791	0.00216095
WHR	15412_40_BIRC7_KIAP	Male	71		Weighted mode	0.269592	0.117343	0.0245863
WHR	15413_3_LCAT_LCAT	Male	71	3	MR Egger	0.273907	0.16066	0.0927155	-0.155079	0.105687	0.38083
WHR	15413_3_LCAT_LCAT	Male	71	3	Weighted median	0.0974928	0.0683379	0.153687	-0.0041034	0.0254966	0.872141
WHR	15413_3_LCAT_LCAT	Male	71	3	IVW-MRE	0.103712	0.0446813	0.0202785	-0.00482639	0.0238904	0.8399
WHR	15413_3_LCAT_LCAT	Male	71	3	Weighted mode	0.161783	0.112971	0.156571	-0.0281631	0.0281792	0.42287
WHR	15414_316_LDHA_LDHA	Male	71	4	MR Egger	0.407212	0.171043	0.0200429	0.0137673	0.0422958	0.775702
WHR	15414_316_LDHA_LDHA	Male	71	4	Weighted median	0.0432503	0.0732002	0.554622	0.0305527	0.0312243	0.327831
WHR	15414_316_LDHA_LDHA	Male	71	4	IVW-MRE	0.0325132	0.0511168	0.524739	0.0353187	0.0201899	0.0802347
WHR	15414_316_LDHA_LDHA	Male	71	4	Weighted mode	0.0447596	0.148482	0.763966	0.0137973	0.0395746	0.750393
WHR	15416_54_LYG2_LYG2	Male	71	6	MR Egger	0.393308	0.162023	0.0178178	-0.12369	0.133692	0.407235
WHR	15416_54_LYG2_LYG2	Male	71	6	Weighted median	0.15984	0.0663276	0.0159586	-0.0205659	0.0294938	0.485617
WHR	15416_54_LYG2_LYG2	Male	71	6	IVW-MRE	0.0368907	0.0437772	0.3994	-0.0117338	0.0396519	0.767291
WHR	15416_54_LYG2_LYG2	Male	71	6	Weighted mode	0.218587	0.110297	0.051429	-0.0317476	0.043561	0.49881
WHR	15417_3_SERPINB5_Maspin	Male	71		MR Egger	0.177031	0.162873	0.280853
WHR	15417_3_SERPINB5_Maspin	Male	71		Weighted median	0.000458533	0.0722081	0.994933
WHR	15417_3_SERPINB5_Maspin	Male	71		IVW-MRE	-0.00248336	0.0472269	0.958064
WHR	15417_3_SERPINB5_Maspin	Male	71		Weighted mode	0.0728747	0.143211	0.612449
WHR	15418_25_MAPK10_MK10	Male	71	5	MR Egger	0.170549	0.164185	0.302542	-0.102395	0.109667	0.41934
WHR	15418_25_MAPK10_MK10	Male	71	5	Weighted median	-0.0623816	0.0740179	0.399345	-0.054813	0.0336387	0.103215
WHR	15418_25_MAPK10_MK10	Male	71	5	IVW-MRE	-0.0486614	0.0410221	0.235534	-0.0158035	0.0440128	0.719545
WHR	15418_25_MAPK10_MK10	Male	71	5	Weighted mode	-0.0431301	0.117864	0.715521	-0.0886336	0.0435046	0.11128
WHR	15419_15_MMP20_MMP20	Male	71	5	MR Egger	0.298409	0.158838	0.0645105	-0.0195608	0.0338904	0.604284
WHR	15419_15_MMP20_MMP20	Male	71	5	Weighted median	0.0523817	0.0669467	0.433957	0.0119968	0.0142024	0.398279
WHR	15419_15_MMP20_MMP20	Male	71	5	IVW-MRE	0.0970934	0.0391493	0.0131354	0.0145199	0.0139144	0.296708
WHR	15419_15_MMP20_MMP20	Male	71	5	Weighted mode	0.00161504	0.165266	0.992231	-0.00357059	0.0156109	0.830301
WHR	15422_12_PMP2_MYP2	Male	71		MR Egger	0.0712158	0.177797	0.689992
WHR	15422_12_PMP2_MYP2	Male	71		Weighted median	0.0627254	0.0699644	0.369968
WHR	15422_12_PMP2_MYP2	Male	71	2	IVW-MRE	0.00488989	0.0470408	0.917209	0.0273497	0.0228216	0.230756
WHR	15422_12_PMP2_MYP2	Male	71		Weighted mode	0.125243	0.116767	0.287138
WHR	15426_5_NEU1_NEUR1	Male	71	9	MR Egger	0.325583	0.217	0.138078	0.00744849	0.029194	0.805951
WHR	15426_5_NEU1_NEUR1	Male	71	9	Weighted median	0.211095	0.0806417	0.00885266	0.0235643	0.0134932	0.0807429
WHR	15426_5_NEU1_NEUR1	Male	71	9	IVW-MRE	0.180287	0.0628385	0.00411691	0.0313735	0.019669	0.110696
WHR	15426_5_NEU1_NEUR1	Male	71	9	Weighted mode	0.353612	0.162199	0.032614	0.0221924	0.0121048	0.1041
WHR	15427_35_LOXL3_LOXL3	Male	71	16	MR Egger	0.254392	0.161538	0.119875	0.0155966	0.0132267	0.257982
WHR	15427_35_LOXL3_LOXL3	Male	71	16	Weighted median	0.109319	0.0691129	0.113706	0.0040656	0.0076715	0.596138
WHR	15427_35_LOXL3_LOXL3	Male	71	16	IVW-MRE	0.0563257	0.0381189	0.139507	-0.0105887	0.0102177	0.300058
WHR	15427_35_LOXL3_LOXL3	Male	71	16	Weighted mode	0.125172	0.131293	0.343681	0.00369039	0.00806639	0.653867
WHR	15430_165_OPTC_OPT	Male	71	4	MR Egger	0.330819	0.161166	0.0439008	-0.0543409	0.0399715	0.306979
WHR	15430_165_OPTC_OPT	Male	71	4	Weighted median	0.15829	0.0712346	0.026277	0.0170491	0.0133766	0.202471
WHR	15430_165_OPTC_OPT	Male	71	4	IVW-MRE	0.115752	0.0465206	0.0128396	0.0168035	0.0193843	0.386016
WHR	15430_165_OPTC_OPT	Male	71	4	Weighted mode	0.202559	0.16685	0.22882	0.000352251	0.0153333	0.983114
WHR	15431_31_OTC_OTCase	Male	71	7	MR Egger	0.0495109	0.180105	0.784214	-0.0279527	0.0537441	0.625188
WHR	15431_31_OTC_OTCase	Male	71	7	Weighted median	0.106477	0.0802949	0.184814	-0.0147318	0.0208443	0.47972
WHR	15431_31_OTC_OTCase	Male	71	7	IVW-MRE	0.130403	0.0517033	0.0116643	-0.01024	0.013006	0.431091
WHR	15431_31_OTC_OTCase	Male	71	7	Weighted mode	0.070739	0.15411	0.647644	-0.0138813	0.0248895	0.597217
WHR	15432_1_OTOR_Otoraplin	Male	71	8	MR Egger	0.227834	0.15836	0.154756	-0.0146776	0.0136376	0.323172
WHR	15432_1_OTOR_Otoraplin	Male	71	8	Weighted median	0.116875	0.0716238	0.102724	-0.0135385	0.00829311	0.102575
WHR	15432_1_OTOR_Otoraplin	Male	71	8	IVW-MRE	0.0436389	0.0422549	0.301719	-0.0105883	0.00771602	0.169984
WHR	15432_1_OTOR_Otoraplin	Male	71	8	Weighted mode	0.132765	0.118866	0.267843	-0.0144336	0.00838369	0.128811
WHR	15433_4_SRC_p60_Src	Male	71		MR Egger	0.274696	0.163829	0.0981217
WHR	15433_4_SRC_p60_Src	Male	71		Weighted median	0.0164284	0.0700468	0.81457
WHR	15433_4_SRC_p60_Src	Male	71		IVW-MRE	-0.0324388	0.0434479	0.455297
WHR	15433_4_SRC_p60_Src	Male	71		Weighted mode	0.0761465	0.11006	0.491312
WHR	15434_5_PNOC_PNOC	Male	71		MR Egger	0.227707	0.157932	0.153881
WHR	15434_5_PNOC_PNOC	Male	71		Weighted median	0.0995425	0.0653017	0.127422
WHR	15434_5_PNOC_PNOC	Male	71		IVW-MRE	0.0756189	0.042371	0.0743125
WHR	15434_5_PNOC_PNOC	Male	71		Weighted mode	0.164107	0.133126	0.221804
WHR	15435_4_PNP_PNP	Male	71	3	MR Egger	0.281585	0.162876	0.0883122	-0.00825098	0.138278	0.962058
WHR	15435_4_PNP_PNP	Male	71	3	Weighted median	0.0719197	0.0687522	0.295528	0.0113762	0.0198264	0.56611
WHR	15435_4_PNP_PNP	Male	71	3	IVW-MRE	0.0405526	0.0380748	0.286841	0.0163933	0.0429551	0.702729
WHR	15435_4_PNP_PNP	Male	71	3	Weighted mode	0.0475658	0.121583	0.696824	0.0140704	0.0228992	0.601506
WHR	15436_40_RAMP1_RAMP1	Male	71		MR Egger	0.310652	0.158092	0.0534404
WHR	15436_40_RAMP1_RAMP1	Male	71		Weighted median	0.0826628	0.0689728	0.230729
WHR	15436_40_RAMP1_RAMP1	Male	71		IVW-MRE	0.0660332	0.0426638	0.12168
WHR	15436_40_RAMP1_RAMP1	Male	71		Weighted mode	0.127706	0.122227	0.299698
WHR	15437_11_RAMP3_RAMP3	Male	71	3	MR Egger	0.275097	0.157897	0.0859194	0.177381	0.12104	0.381205
WHR	15437_11_RAMP3_RAMP3	Male	71	3	Weighted median	0.185973	0.0681777	0.0063763	0.0843458	0.032997	0.0105833
WHR	15437_11_RAMP3_RAMP3	Male	71	3	IVW-MRE	0.0984828	0.0426583	0.0209632	0.0799878	0.0172373	3.47754e-06
WHR	15437_11_RAMP3_RAMP3	Male	71	3	Weighted mode	0.194529	0.11065	0.0831094	0.0966949	0.0416708	0.14609
WHR	15439_21_RND3_RND3	Male	71		MR Egger	0.319464	0.160745	0.0508484
WHR	15439_21_RND3_RND3	Male	71		Weighted median	0.221423	0.0703691	0.00165185
WHR	15439_21_RND3_RND3	Male	71		IVW-MRE	0.131224	0.0454526	0.00388875
WHR	15439_21_RND3_RND3	Male	71		Weighted mode	0.25052	0.117169	0.0360001
WHR	15440_57_PCSK2_NEC2	Male	71	4	MR Egger	0.189568	0.160721	0.242256	-0.0604173	0.0703157	0.480757
WHR	15440_57_PCSK2_NEC2	Male	71	4	Weighted median	0.0633044	0.0686903	0.356742	0.000636151	0.0220667	0.977001
WHR	15440_57_PCSK2_NEC2	Male	71	4	IVW-MRE	0.0604126	0.0419557	0.149892	0.0138294	0.0174544	0.428178
WHR	15440_57_PCSK2_NEC2	Male	71	4	Weighted mode	-0.035346	0.137047	0.797232	-0.00288542	0.0223554	0.905469
WHR	15441_6_GM2A_SAP3	Male	71	6	MR Egger	0.404636	0.168767	0.0192135	0.0179138	0.0172957	0.35883
WHR	15441_6_GM2A_SAP3	Male	71	6	Weighted median	-0.00699724	0.0696152	0.919937	0.0033104	0.0105256	0.753133
WHR	15441_6_GM2A_SAP3	Male	71	6	IVW-MRE	0.0686221	0.0497944	0.16817	-0.000724775	0.00817185	0.929327
WHR	15441_6_GM2A_SAP3	Male	71	6	Weighted mode	-0.0533598	0.215857	0.805477	0.0039457	0.0105508	0.72376
WHR	15444_45_SERPINB4_SCCA2	Male	71	6	MR Egger	0.0968643	0.156444	0.537849	-0.0279084	0.0286801	0.38561
WHR	15444_45_SERPINB4_SCCA2	Male	71	6	Weighted median	-0.0346204	0.0639436	0.588217	0.000807991	0.024888	0.974101
WHR	15444_45_SERPINB4_SCCA2	Male	71	6	IVW-MRE	-0.0255238	0.0422542	0.545807	-0.00537745	0.0178992	0.76385
WHR	15444_45_SERPINB4_SCCA2	Male	71	6	Weighted mode	0.035943	0.109801	0.744382	0.00483271	0.0354105	0.896769
WHR	15446_25_NRG1_SMDF	Male	71	10	MR Egger	0.181153	0.202477	0.374066	-0.0599431	0.0248377	0.0422841
WHR	15446_25_NRG1_SMDF	Male	71	10	Weighted median	0.0671405	0.070822	0.343121	-0.0300836	0.0133745	0.0244919
WHR	15446_25_NRG1_SMDF	Male	71	10	IVW-MRE	0.120796	0.0582104	0.0379713	-0.00946235	0.0183865	0.606808
WHR	15446_25_NRG1_SMDF	Male	71	10	Weighted mode	0.0594911	0.115772	0.608965	-0.0300211	0.0123152	0.0375044
WHR	15447_45_SORD_Sorbitol_dehydrogenase	Male	71	4	MR Egger	0.253936	0.179451	0.161546	0.0214722	0.0482626	0.699906
WHR	15447_45_SORD_Sorbitol_dehydrogenase	Male	71	4	Weighted median	0.123736	0.0784273	0.11463	-0.00423732	0.0139846	0.761891
WHR	15447_45_SORD_Sorbitol_dehydrogenase	Male	71	4	IVW-MRE	0.109571	0.051851	0.0345841	-0.0035232	0.00617987	0.568603
WHR	15447_45_SORD_Sorbitol_dehydrogenase	Male	71	4	Weighted mode	0.158186	0.151416	0.29975	-0.00440979	0.0148961	0.786512
WHR	15448_47_SQSTM1_SQSTM	Male	71		MR Egger	0.0930438	0.156888	0.55508
WHR	15448_47_SQSTM1_SQSTM	Male	71		Weighted median	-0.0152181	0.0671378	0.82068
WHR	15448_47_SQSTM1_SQSTM	Male	71	2	IVW-MRE	0.0292833	0.0417825	0.483396	-0.0474726	0.0401521	0.237079
WHR	15448_47_SQSTM1_SQSTM	Male	71		Weighted mode	-0.041685	0.111228	0.708963
WHR	15449_33_TIMD4_TIM_4	Male	71	33	MR Egger	0.260291	0.236037	0.273964	-0.00144926	0.020796	0.944889
WHR	15449_33_TIMD4_TIM_4	Male	71	33	Weighted median	0.0902294	0.0768304	0.240236	-0.000413344	0.00832212	0.960387
WHR	15449_33_TIMD4_TIM_4	Male	71	33	IVW-MRE	0.0799726	0.0679329	0.239104	0.00225144	0.0123559	0.855413
WHR	15449_33_TIMD4_TIM_4	Male	71	33	Weighted mode	0.0742549	0.151709	0.626049	0.00323352	0.00801714	0.689391
WHR	15452_5_NT5E_5__Nucleotidase	Male	71	13	MR Egger	-0.0135165	0.167869	0.936058	0.0141746	0.0154591	0.378852
WHR	15452_5_NT5E_5__Nucleotidase	Male	71	13	Weighted median	0.145702	0.0748968	0.0517303	0.00854055	0.00811329	0.292496
WHR	15452_5_NT5E_5__Nucleotidase	Male	71	13	IVW-MRE	0.0871762	0.0481599	0.0702742	-0.00405978	0.0124831	0.745013
WHR	15452_5_NT5E_5__Nucleotidase	Male	71	13	Weighted mode	0.149327	0.124367	0.233917	0.00867571	0.00748746	0.269119
WHR	15453_3_AMBP_a1_Microglobulin	Male	71	10	MR Egger	0.505455	0.196321	0.012183	0.0233184	0.0602972	0.709044
WHR	15453_3_AMBP_a1_Microglobulin	Male	71	10	Weighted median	0.123819	0.078986	0.116972	0.0171642	0.0170584	0.314319
WHR	15453_3_AMBP_a1_Microglobulin	Male	71	10	IVW-MRE	0.22239	0.0573602	0.00010572	0.0201718	0.0192878	0.295639
WHR	15453_3_AMBP_a1_Microglobulin	Male	71	10	Weighted mode	-0.0315603	0.260565	0.903941	0.0225374	0.0177173	0.235236
WHR	15455_40_ADAM15_ADA15	Male	71	5	MR Egger	0.259893	0.157892	0.104309	-0.0207459	0.0238573	0.448514
WHR	15455_40_ADAM15_ADA15	Male	71	5	Weighted median	0.0759161	0.0658682	0.249097	-0.0148063	0.0194514	0.446539
WHR	15455_40_ADAM15_ADA15	Male	71	5	IVW-MRE	0.0612509	0.0426082	0.150565	-0.00284062	0.0180421	0.874895
WHR	15455_40_ADAM15_ADA15	Male	71	5	Weighted mode	0.13201	0.123555	0.288998	-0.0193339	0.0221746	0.432474
WHR	15457_14_ANPEP_Aminopeptidase_N	Male	71		MR Egger	0.45039	0.169526	0.0097933
WHR	15457_14_ANPEP_Aminopeptidase_N	Male	71		Weighted median	0.0830431	0.0726694	0.253142
WHR	15457_14_ANPEP_Aminopeptidase_N	Male	71	2	IVW-MRE	0.0281845	0.0512351	0.58225	0.196174	0.13062	0.133131
WHR	15457_14_ANPEP_Aminopeptidase_N	Male	71		Weighted mode	-0.315259	0.210967	0.139578
WHR	15460_9_DPP4_CD26	Male	71		MR Egger	0.378647	0.1589	0.019934
WHR	15460_9_DPP4_CD26	Male	71		Weighted median	0.11962	0.0690777	0.0833314
WHR	15460_9_DPP4_CD26	Male	71	2	IVW-MRE	0.077723	0.0446363	0.0816397	0.058509	0.00802332	3.04535e-13
WHR	15460_9_DPP4_CD26	Male	71		Weighted mode	0.306112	0.151191	0.0467168
WHR	15462_28_CD8A_CD8A	Male	71	19	MR Egger	0.246501	0.245459	0.318768	0.00601279	0.0144006	0.681512
WHR	15462_28_CD8A_CD8A	Male	71	19	Weighted median	0.0437624	0.0729473	0.548561	0.00517123	0.00733177	0.480612
WHR	15462_28_CD8A_CD8A	Male	71	19	IVW-MRE	0.0839026	0.0707756	0.23583	0.00226718	0.00994054	0.819589
WHR	15462_28_CD8A_CD8A	Male	71	19	Weighted mode	0.185675	0.164005	0.261442	0.00421671	0.00666301	0.534787
WHR	15465_79_CNPY4_CNPY4	Male	71		MR Egger	0.321596	0.162072	0.0512035
WHR	15465_79_CNPY4_CNPY4	Male	71		Weighted median	0.0223521	0.0702394	0.750312
WHR	15465_79_CNPY4_CNPY4	Male	71		IVW-MRE	-0.00658144	0.0410113	0.872504
WHR	15465_79_CNPY4_CNPY4	Male	71		Weighted mode	0.0420773	0.109897	0.702968
WHR	15466_30_COL9A1_CO9A1	Male	71	3	MR Egger	0.114247	0.162004	0.483051	0.0253188	0.0501377	0.702298
WHR	15466_30_COL9A1_CO9A1	Male	71	3	Weighted median	0.0338677	0.0700195	0.628606	-0.0134031	0.0292662	0.646972
WHR	15466_30_COL9A1_CO9A1	Male	71	3	IVW-MRE	-0.0107059	0.0466847	0.818617	-0.0145075	0.0206434	0.482201
WHR	15466_30_COL9A1_CO9A1	Male	71	3	Weighted mode	0.157707	0.135186	0.247335	0.00184472	0.0391461	0.966697
WHR	15467_10_CTHRC1_CTHR1	Male	71	11	MR Egger	0.389199	0.185291	0.0393443	0.0249679	0.036968	0.516401
WHR	15467_10_CTHRC1_CTHR1	Male	71	11	Weighted median	0.171757	0.0722071	0.0173748	-0.012915	0.0158983	0.416591
WHR	15467_10_CTHRC1_CTHR1	Male	71	11	IVW-MRE	0.0869713	0.054368	0.10967	0.00362193	0.0170619	0.831888
WHR	15467_10_CTHRC1_CTHR1	Male	71	11	Weighted mode	0.23032	0.128665	0.0777674	-0.0186286	0.0173729	0.308789
WHR	15468_14_CFHR1_FHR1	Male	71	17	MR Egger	0.560016	0.194512	0.0053067	-0.048398	0.0259758	0.0821329
WHR	15468_14_CFHR1_FHR1	Male	71	17	Weighted median	0.185562	0.0706811	0.00865609	-0.00601493	0.00606989	0.321713
WHR	15468_14_CFHR1_FHR1	Male	71	17	IVW-MRE	0.217605	0.0573172	0.000146754	0.00465446	0.0236098	0.843717
WHR	15468_14_CFHR1_FHR1	Male	71	17	Weighted mode	0.492331	0.300709	0.10607	-0.00735238	0.00609998	0.245607
WHR	15470_11_HEXB_Hexosaminidase_B	Male	71	20	MR Egger	0.09915	0.182699	0.589087	-0.00811683	0.0227368	0.725249
WHR	15470_11_HEXB_Hexosaminidase_B	Male	71	20	Weighted median	0.153029	0.0758377	0.0436069	-0.00458285	0.0075119	0.54181
WHR	15470_11_HEXB_Hexosaminidase_B	Male	71	20	IVW-MRE	0.0988732	0.0526567	0.0604227	0.008324	0.0150036	0.579031
WHR	15470_11_HEXB_Hexosaminidase_B	Male	71	20	Weighted mode	0.23478	0.155608	0.135851	-0.00364495	0.00730952	0.623744
WHR	15471_29_PNLIPRP2_LIPR2	Male	71	12	MR Egger	0.14497	0.155151	0.353367	0.00227486	0.00839979	0.792035
WHR	15471_29_PNLIPRP2_LIPR2	Male	71	12	Weighted median	0.0872143	0.0669472	0.192666	0.0133453	0.006547	0.0415116
WHR	15471_29_PNLIPRP2_LIPR2	Male	71	12	IVW-MRE	0.104094	0.0407204	0.010579	0.00996208	0.00561815	0.076196
WHR	15471_29_PNLIPRP2_LIPR2	Male	71	12	Weighted mode	0.0277719	0.122548	0.821379	0.00634579	0.00546115	0.269832
WHR	15472_16_LRP11_LRP11	Male	71	13	MR Egger	0.427057	0.174125	0.016716	0.0115435	0.00703098	0.128883
WHR	15472_16_LRP11_LRP11	Male	71	13	Weighted median	0.0402818	0.0744587	0.588511	0.0109124	0.00532476	0.0404265
WHR	15472_16_LRP11_LRP11	Male	71	13	IVW-MRE	0.0515237	0.0513051	0.315252	0.011744	0.00512281	0.0218768
WHR	15472_16_LRP11_LRP11	Male	71	13	Weighted mode	-0.0230147	0.167832	0.891322	0.0115697	0.00536799	0.0521469
WHR	15474_7_PIN1_PIN1	Male	71		MR Egger	0.143645	0.162719	0.380421
WHR	15474_7_PIN1_PIN1	Male	71		Weighted median	-0.0291597	0.0658531	0.657911
WHR	15474_7_PIN1_PIN1	Male	71		IVW-MRE	-0.0341171	0.0388868	0.3803
WHR	15474_7_PIN1_PIN1	Male	71		Weighted mode	-0.00923562	0.119599	0.938667
WHR	15475_4_PLTP_PLTP	Male	71	14	MR Egger	0.436262	0.183119	0.019961	-0.0326985	0.0266787	0.243845
WHR	15475_4_PLTP_PLTP	Male	71	14	Weighted median	0.0499651	0.077109	0.516997	-0.0204048	0.0114749	0.0753693
WHR	15475_4_PLTP_PLTP	Male	71	14	IVW-MRE	0.00630672	0.0547356	0.90827	-0.0157698	0.0134882	0.24234
WHR	15475_4_PLTP_PLTP	Male	71	14	Weighted mode	0.263262	0.149395	0.0824025	-0.0166571	0.0114272	0.168662
WHR	15476_6_REG3G_REG3G	Male	71	22	MR Egger	0.180997	0.192945	0.351478	-0.0083814	0.0110503	0.457012
WHR	15476_6_REG3G_REG3G	Male	71	22	Weighted median	0.0779853	0.0750476	0.298737	0.00507779	0.00652842	0.436688
WHR	15476_6_REG3G_REG3G	Male	71	22	IVW-MRE	0.0943345	0.0556181	0.0898649	0.0135834	0.00904275	0.133064
WHR	15476_6_REG3G_REG3G	Male	71	22	Weighted mode	0.189591	0.132995	0.158445	0.00561248	0.00604173	0.36347
WHR	15480_2_VNN2_VNN2	Male	71	23	MR Egger	0.775315	0.173222	2.92791e-05	-0.00246502	0.00788243	0.757576
WHR	15480_2_VNN2_VNN2	Male	71	23	Weighted median	0.0913424	0.0736702	0.215019	-0.00252152	0.00508456	0.619953
WHR	15480_2_VNN2_VNN2	Male	71	23	IVW-MRE	0.0796399	0.0542931	0.142417	0.00245505	0.00581976	0.673136
WHR	15480_2_VNN2_VNN2	Male	71	23	Weighted mode	0.365021	0.180974	0.0475346	-0.000835512	0.00504452	0.869963
WHR	15481_45_CAMP_LL_37	Male	71	31	MR Egger	0.0887839	0.189124	0.64023	0.0212735	0.0126223	0.102647
WHR	15481_45_CAMP_LL_37	Male	71	31	Weighted median	-0.107869	0.0784439	0.169095	0.0184022	0.00797452	0.0210201
WHR	15481_45_CAMP_LL_37	Male	71	31	IVW-MRE	-0.0736306	0.0546193	0.177636	0.0258832	0.00794502	0.00112286
WHR	15481_45_CAMP_LL_37	Male	71	31	Weighted mode	-0.118864	0.124639	0.343532	0.0166475	0.00740962	0.0321698
WHR	15482_12_A2ML1_A2ML1	Male	71		MR Egger	0.0325807	0.160627	0.839861
WHR	15482_12_A2ML1_A2ML1	Male	71		Weighted median	0.0156724	0.0677085	0.81695
WHR	15482_12_A2ML1_A2ML1	Male	71	2	IVW-MRE	-0.0116952	0.0421009	0.781174	0.028512	0.0330929	0.388923
WHR	15482_12_A2ML1_A2ML1	Male	71		Weighted mode	0.00785002	0.125233	0.950197
WHR	15483_377_AGRN_Agrin	Male	71	13	MR Egger	0.402665	0.22036	0.0719788	0.0116432	0.0396564	0.774527
WHR	15483_377_AGRN_Agrin	Male	71	13	Weighted median	0.140989	0.0791093	0.0747164	0.0196691	0.00927505	0.0339517
WHR	15483_377_AGRN_Agrin	Male	71	13	IVW-MRE	0.190853	0.0639697	0.00284972	0.0257351	0.0207831	0.215617
WHR	15483_377_AGRN_Agrin	Male	71	13	Weighted mode	0.108832	0.24173	0.653943	0.0173879	0.00848538	0.0629647
WHR	15486_126_AOC1_ABP1	Male	71	14	MR Egger	0.665845	0.15133	3.85059e-05	-0.0171791	0.0109016	0.141049
WHR	15486_126_AOC1_ABP1	Male	71	14	Weighted median	0.162762	0.0663351	0.0141422	-0.00319205	0.00626971	0.610666
WHR	15486_126_AOC1_ABP1	Male	71	14	IVW-MRE	0.1528	0.0462994	0.000965953	0.00539406	0.00933085	0.563205
WHR	15486_126_AOC1_ABP1	Male	71	14	Weighted mode	0.0979568	0.151394	0.519729	-0.00135733	0.00586608	0.820616
WHR	15487_164_CES1_carboxylesterase__liver	Male	71	6	MR Egger	0.337977	0.185474	0.0727538	0.184554	0.11412	0.181145
WHR	15487_164_CES1_carboxylesterase__liver	Male	71	6	Weighted median	0.236264	0.073306	0.00126864	0.0536569	0.0214766	0.0124759
WHR	15487_164_CES1_carboxylesterase__liver	Male	71	6	IVW-MRE	0.143545	0.0537567	0.00757916	0.0180417	0.0272574	0.508034
WHR	15487_164_CES1_carboxylesterase__liver	Male	71	6	Weighted mode	0.391626	0.151251	0.0116913	0.0552733	0.0266382	0.092653
WHR	15491_20_CD248_CD248	Male	71	23	MR Egger	0.145976	0.186935	0.437538	0.0286044	0.0404557	0.487305
WHR	15491_20_CD248_CD248	Male	71	23	Weighted median	-0.0893275	0.0738855	0.226663	0.00850527	0.0172252	0.621469
WHR	15491_20_CD248_CD248	Male	71	23	IVW-MRE	-0.0895149	0.0543507	0.0995607	-0.00899228	0.0212161	0.671681
WHR	15491_20_CD248_CD248	Male	71	23	Weighted mode	-0.105211	0.170391	0.538932	0.0137305	0.0230969	0.558261
WHR	15492_1_CRIM1_CRIM1	Male	71		MR Egger	0.297675	0.157726	0.0633272
WHR	15492_1_CRIM1_CRIM1	Male	71		Weighted median	0.0292867	0.0674033	0.663926
WHR	15492_1_CRIM1_CRIM1	Male	71		IVW-MRE	0.0561587	0.0425891	0.187298
WHR	15492_1_CRIM1_CRIM1	Male	71		Weighted mode	-0.0561208	0.14262	0.695148
WHR	15494_11_FGFBP1_FGFP1	Male	71	7	MR Egger	0.3335	0.192164	0.0871175	-0.144816	0.113621	0.258487
WHR	15494_11_FGFBP1_FGFP1	Male	71	7	Weighted median	0.0658411	0.0760472	0.386604	0.0219486	0.0286628	0.443824
WHR	15494_11_FGFBP1_FGFP1	Male	71	7	IVW-MRE	0.0295429	0.0561884	0.599039	-0.0268629	0.0457	0.55666
WHR	15494_11_FGFBP1_FGFP1	Male	71	7	Weighted mode	0.0781348	0.121585	0.52256	0.0261133	0.0340971	0.472807
WHR	15495_9_FOLR3_FOLR3	Male	71	18	MR Egger	0.125904	0.143623	0.383732	-0.00559032	0.0062221	0.382261
WHR	15495_9_FOLR3_FOLR3	Male	71	18	Weighted median	0.064446	0.0615024	0.294703	-0.00493915	0.00639733	0.440077
WHR	15495_9_FOLR3_FOLR3	Male	71	18	IVW-MRE	0.0852891	0.0381006	0.0251869	-0.00241762	0.0049331	0.624077
WHR	15495_9_FOLR3_FOLR3	Male	71	18	Weighted mode	0.0357142	0.128815	0.782403	-0.000729314	0.00529194	0.892005
WHR	15497_9_HS3ST1_HS3S1	Male	71	3	MR Egger	0.353964	0.159799	0.0300604	-0.0580467	0.0581077	0.500334
WHR	15497_9_HS3ST1_HS3S1	Male	71	3	Weighted median	0.0631432	0.0698104	0.365732	0.0207784	0.0176264	0.238471
WHR	15497_9_HS3ST1_HS3S1	Male	71	3	IVW-MRE	0.0715357	0.0416554	0.0859205	0.0172602	0.0244229	0.47974
WHR	15497_9_HS3ST1_HS3S1	Male	71	3	Weighted mode	0.0447801	0.165313	0.787281	-0.00514394	0.0181107	0.803094
WHR	15499_11_ATRN_Attractin	Male	71	8	MR Egger	0.610584	0.181051	0.00122473	0.000146576	0.0145655	0.992297
WHR	15499_11_ATRN_Attractin	Male	71	8	Weighted median	0.212072	0.0730455	0.00369275	-0.00406954	0.00787747	0.605432
WHR	15499_11_ATRN_Attractin	Male	71	8	IVW-MRE	0.137277	0.0547172	0.0121126	-0.0012803	0.0113945	0.910537
WHR	15499_11_ATRN_Attractin	Male	71	8	Weighted mode	0.378511	0.144229	0.01065	-0.00111347	0.00823882	0.896298
WHR	15503_15_LEFTY2_Lefty_A	Male	71	13	MR Egger	0.263742	0.204132	0.200661	-0.00292344	0.024874	0.908559
WHR	15503_15_LEFTY2_Lefty_A	Male	71	13	Weighted median	0.0838703	0.0768909	0.275374	0.00764753	0.0121584	0.529356
WHR	15503_15_LEFTY2_Lefty_A	Male	71	13	IVW-MRE	0.0746352	0.0591546	0.207058	0.0130522	0.0123776	0.291654
WHR	15503_15_LEFTY2_Lefty_A	Male	71	13	Weighted mode	0.0938529	0.128252	0.466743	0.0105464	0.0114668	0.375833
WHR	15503_20_LEFTY2_Lefty_A	Male	71	12	MR Egger	0.109354	0.169363	0.520629	-0.000273149	0.0108341	0.980382
WHR	15503_20_LEFTY2_Lefty_A	Male	71	12	Weighted median	0.0197049	0.0718223	0.783811	-0.00746126	0.00480572	0.120524
WHR	15503_20_LEFTY2_Lefty_A	Male	71	12	IVW-MRE	-0.00104135	0.0489113	0.983014	-0.00915263	0.00719401	0.203282
WHR	15503_20_LEFTY2_Lefty_A	Male	71	12	Weighted mode	0.0141591	0.17104	0.934261	-0.00621969	0.00482907	0.224192
WHR	15504_39_BIRC7_Livin_B	Male	71	4	MR Egger	0.493423	0.161104	0.00312583	0.0367453	0.0216097	0.231158
WHR	15504_39_BIRC7_Livin_B	Male	71	4	Weighted median	0.12766	0.0719877	0.0761698	0.0264887	0.0133428	0.0471168
WHR	15504_39_BIRC7_Livin_B	Male	71	4	IVW-MRE	0.08692	0.0454752	0.055957	0.0247896	0.010239	0.0154736
WHR	15504_39_BIRC7_Livin_B	Male	71	4	Weighted mode	0.0969762	0.133625	0.470422	0.0320594	0.0135373	0.0986619
WHR	15506_34_LRP12_LRP12	Male	71	3	MR Egger	0.305704	0.160204	0.060524	0.737553	0.330748	0.268371
WHR	15506_34_LRP12_LRP12	Male	71	3	Weighted median	0.0505951	0.0689713	0.463212	0.0198341	0.0415477	0.633091
WHR	15506_34_LRP12_LRP12	Male	71	3	IVW-MRE	0.0364226	0.0451942	0.420293	0.0509004	0.0477886	0.286823
WHR	15506_34_LRP12_LRP12	Male	71	3	Weighted mode	0.105963	0.113172	0.352338	-0.00699168	0.0617646	0.920212
WHR	15509_2_NAGLU_NAG	Male	71	24	MR Egger	0.392273	0.167053	0.0217367	-0.0128239	0.00515485	0.0209199
WHR	15509_2_NAGLU_NAG	Male	71	24	Weighted median	0.0925133	0.0630832	0.142504	-0.0102162	0.0049653	0.0396356
WHR	15509_2_NAGLU_NAG	Male	71	24	IVW-MRE	0.0948281	0.0494222	0.055018	-0.00597027	0.00408206	0.143587
WHR	15509_2_NAGLU_NAG	Male	71	24	Weighted mode	-0.031047	0.146909	0.83324	-0.00804551	0.00418779	0.0671877
WHR	15511_37_NPTXR_NPTXR	Male	71	9	MR Egger	-0.0559335	0.213026	0.793668	0.0143615	0.009031	0.155804
WHR	15511_37_NPTXR_NPTXR	Male	71	9	Weighted median	-0.191661	0.0799674	0.0165416	0.0139875	0.00689601	0.042525
WHR	15511_37_NPTXR_NPTXR	Male	71	9	IVW-MRE	-0.219469	0.0614164	0.000352306	0.0125177	0.00626961	0.0458717
WHR	15511_37_NPTXR_NPTXR	Male	71	9	Weighted mode	0.0876438	0.265964	0.742737	0.013794	0.00673657	0.0747838
WHR	15513_108_PRSS8_Prostasin	Male	71	4	MR Egger	0.300271	0.199173	0.136224	-0.0626318	0.205589	0.789414
WHR	15513_108_PRSS8_Prostasin	Male	71	4	Weighted median	0.213059	0.0765648	0.00539045	-0.00725022	0.0337707	0.830009
WHR	15513_108_PRSS8_Prostasin	Male	71	4	IVW-MRE	0.179003	0.0573839	0.00181218	-0.00275222	0.0474132	0.953711
WHR	15513_108_PRSS8_Prostasin	Male	71	4	Weighted mode	0.235789	0.150372	0.121381	-0.0245501	0.0558307	0.689886
WHR	15514_26_BCHE_Pseudocholinesterase	Male	71	20	MR Egger	0.676397	0.21	0.00195012	0.00332488	0.0183386	0.858154
WHR	15514_26_BCHE_Pseudocholinesterase	Male	71	20	Weighted median	0.221077	0.0756289	0.00346478	-0.0100833	0.007903	0.201998
WHR	15514_26_BCHE_Pseudocholinesterase	Male	71	20	IVW-MRE	0.207627	0.0629422	0.000971349	-0.00781117	0.0122482	0.523642
WHR	15514_26_BCHE_Pseudocholinesterase	Male	71	20	Weighted mode	-0.107812	0.231163	0.642386	-0.0114004	0.00817943	0.179469
WHR	15515_2_SAA1_SAA	Male	71	10	MR Egger	0.14115	0.220762	0.524696	-0.00862915	0.019971	0.67709
WHR	15515_2_SAA1_SAA	Male	71	10	Weighted median	0.221614	0.0775835	0.00428393	0.000696022	0.00653277	0.915151
WHR	15515_2_SAA1_SAA	Male	71	10	IVW-MRE	0.244356	0.063537	0.000120121	0.00637594	0.0151585	0.674034
WHR	15515_2_SAA1_SAA	Male	71	10	Weighted mode	0.530953	0.274085	0.0567594	9.74071e-05	0.00618487	0.987778
WHR	15516_12_SAA4_SAA_4	Male	71	7	MR Egger	0.402326	0.178816	0.0276448	-0.00508266	0.00705677	0.503623
WHR	15516_12_SAA4_SAA_4	Male	71	7	Weighted median	0.10341	0.0756399	0.171584	0.00108764	0.00581079	0.851523
WHR	15516_12_SAA4_SAA_4	Male	71	7	IVW-MRE	0.148851	0.0490794	0.00242256	-0.000588472	0.00398699	0.88266
WHR	15516_12_SAA4_SAA_4	Male	71	7	Weighted mode	-0.0250851	0.192066	0.896461	0.00204945	0.00554435	0.724341
WHR	15521_4_CLSTN1_Alcadein_alpha_1	Male	71	11	MR Egger	0.357152	0.162111	0.030927	-0.001852	0.00648236	0.781575
WHR	15521_4_CLSTN1_Alcadein_alpha_1	Male	71	11	Weighted median	0.0369643	0.0685357	0.58965	-0.00490902	0.00462465	0.288468
WHR	15521_4_CLSTN1_Alcadein_alpha_1	Male	71	11	IVW-MRE	0.0105022	0.043763	0.810347	-0.00696055	0.00689019	0.312394
WHR	15521_4_CLSTN1_Alcadein_alpha_1	Male	71	11	Weighted mode	0.0871203	0.135571	0.52257	-0.00380852	0.00462832	0.429766
WHR	15522_2_GLIPR2_GAPR1	Male	71	5	MR Egger	0.301453	0.165041	0.0720952	-0.00123098	0.0203961	0.95567
WHR	15522_2_GLIPR2_GAPR1	Male	71	5	Weighted median	0.0105174	0.0686542	0.878246	-0.00292667	0.0093424	0.754077
WHR	15522_2_GLIPR2_GAPR1	Male	71	5	IVW-MRE	0.0173946	0.0460856	0.705846	-0.00402691	0.00540948	0.456624
WHR	15522_2_GLIPR2_GAPR1	Male	71	5	Weighted mode	-0.0536312	0.142309	0.707415	-0.00179444	0.0101914	0.868791
WHR	15523_9_ALAD_HEM2	Male	71	7	MR Egger	0.251932	0.163544	0.128023	-0.017237	0.027765	0.561922
WHR	15523_9_ALAD_HEM2	Male	71	7	Weighted median	0.0791979	0.0711098	0.26539	-0.00291127	0.0131178	0.824366
WHR	15523_9_ALAD_HEM2	Male	71	7	IVW-MRE	0.0964282	0.0473446	0.0416769	-0.00331863	0.0108448	0.759597
WHR	15523_9_ALAD_HEM2	Male	71	7	Weighted mode	0.0826082	0.133444	0.537896	-0.00391666	0.0133493	0.779102
WHR	15524_30_PGAM2_PGAM2	Male	71		MR Egger	0.311313	0.161618	0.0581973
WHR	15524_30_PGAM2_PGAM2	Male	71		Weighted median	0.00481533	0.0724786	0.947029
WHR	15524_30_PGAM2_PGAM2	Male	71		IVW-MRE	-0.0151381	0.0451259	0.737275
WHR	15524_30_PGAM2_PGAM2	Male	71		Weighted mode	0.0875679	0.152763	0.568327
WHR	15525_294_ADH1C_ADH1G	Male	71	3	MR Egger	0.187411	0.176565	0.292197	-0.24171	0.0664815	0.170875
WHR	15525_294_ADH1C_ADH1G	Male	71	3	Weighted median	0.0877545	0.0740156	0.235772	-0.03966	0.0223275	0.0756857
WHR	15525_294_ADH1C_ADH1G	Male	71	3	IVW-MRE	0.11472	0.0506868	0.023617	-0.0412477	0.0437127	0.34537
WHR	15525_294_ADH1C_ADH1G	Male	71	3	Weighted mode	0.0612113	0.134396	0.650191	-0.0787234	0.0236207	0.0794473
WHR	15526_33_GSS_GSHB	Male	71	4	MR Egger	0.221147	0.16977	0.197033	0.0408157	0.0787732	0.655982
WHR	15526_33_GSS_GSHB	Male	71	4	Weighted median	0.0788061	0.0700985	0.26092	-0.0384044	0.0382596	0.315483
WHR	15526_33_GSS_GSHB	Male	71	4	IVW-MRE	0.0494256	0.0491959	0.315056	-0.000515111	0.0429734	0.990436
WHR	15526_33_GSS_GSHB	Male	71	4	Weighted mode	0.106659	0.138852	0.444985	-0.0484138	0.0706836	0.542558
WHR	15527_90_DLD_DLDH	Male	71		MR Egger	-0.0102391	0.164729	0.950617
WHR	15527_90_DLD_DLDH	Male	71		Weighted median	-0.102241	0.0745376	0.170167
WHR	15527_90_DLD_DLDH	Male	71		IVW-MRE	-0.136921	0.0475239	0.00396304
WHR	15527_90_DLD_DLDH	Male	71		Weighted mode	-0.0884432	0.143096	0.538537
WHR	15529_33_CSRP1_Cysteine_rich_protein_1	Male	71		MR Egger	0.0635844	0.163823	0.699115
WHR	15529_33_CSRP1_Cysteine_rich_protein_1	Male	71		Weighted median	-0.10017	0.0714719	0.161058
WHR	15529_33_CSRP1_Cysteine_rich_protein_1	Male	71		IVW-MRE	-0.114816	0.0464329	0.0134088
WHR	15529_33_CSRP1_Cysteine_rich_protein_1	Male	71		Weighted mode	-0.112663	0.124407	0.368254
WHR	15530_33_EPHB4_EphB4	Male	71	11	MR Egger	0.0163832	0.177624	0.926778	-0.02966	0.0157315	0.0920114
WHR	15530_33_EPHB4_EphB4	Male	71	11	Weighted median	-0.0531196	0.0755966	0.482261	-0.0302549	0.00861882	0.000447559
WHR	15530_33_EPHB4_EphB4	Male	71	11	IVW-MRE	-0.0522641	0.0512958	0.308262	-0.0220834	0.0105467	0.036272
WHR	15530_33_EPHB4_EphB4	Male	71	11	Weighted mode	-0.0975788	0.12398	0.433907	-0.0302248	0.00846872	0.00510427
WHR	15533_97_MSR1_Macrophage_scavenger_receptor	Male	71	16	MR Egger	0.208382	0.241163	0.390542	0.00277298	0.0117292	0.816533
WHR	15533_97_MSR1_Macrophage_scavenger_receptor	Male	71	16	Weighted median	0.0340828	0.0782932	0.663328	0.000999243	0.0078382	0.898557
WHR	15533_97_MSR1_Macrophage_scavenger_receptor	Male	71	16	IVW-MRE	0.0267605	0.0693937	0.699768	-0.00138337	0.00885939	0.875917
WHR	15533_97_MSR1_Macrophage_scavenger_receptor	Male	71	16	Weighted mode	-0.0298794	0.244607	0.903128	0.00130698	0.00714939	0.857395
WHR	15534_26_MDH2_Malate_dehydrogenase_2	Male	71		MR Egger	0.358377	0.158924	0.027308
WHR	15534_26_MDH2_Malate_dehydrogenase_2	Male	71		Weighted median	0.0512665	0.0676539	0.448585
WHR	15534_26_MDH2_Malate_dehydrogenase_2	Male	71		IVW-MRE	-0.0198118	0.046185	0.667948
WHR	15534_26_MDH2_Malate_dehydrogenase_2	Male	71		Weighted mode	0.145036	0.122097	0.238897
WHR	15535_3_PRSS27_Marapsin	Male	71	14	MR Egger	-0.0205008	0.183763	0.911495	0.0168134	0.0123547	0.198559
WHR	15535_3_PRSS27_Marapsin	Male	71	14	Weighted median	-0.101708	0.0709011	0.151426	0.0101726	0.00822301	0.216055
WHR	15535_3_PRSS27_Marapsin	Male	71	14	IVW-MRE	-0.131797	0.0529752	0.0128501	-0.00107022	0.00782667	0.891237
WHR	15535_3_PRSS27_Marapsin	Male	71	14	Weighted mode	-0.0405344	0.191246	0.832763	0.0100945	0.00778015	0.21702
WHR	15539_15_SLITRK1_SLIK1	Male	71	4	MR Egger	-0.383954	0.220597	0.0862257	-0.220793	0.182403	0.34974
WHR	15539_15_SLITRK1_SLIK1	Male	71	4	Weighted median	-0.316114	0.0802041	8.10192e-05	0.0173397	0.0330787	0.600143
WHR	15539_15_SLITRK1_SLIK1	Male	71	4	IVW-MRE	-0.259317	0.0637181	4.70608e-05	0.0232601	0.0400335	0.56123
WHR	15539_15_SLITRK1_SLIK1	Male	71	4	Weighted mode	-0.502739	0.226034	0.0293642	0.00846589	0.04735	0.869492
WHR	15540_6_VIM_Vimentin	Male	71	6	MR Egger	0.476905	0.171027	0.00683776	0.241122	0.142377	0.165604
WHR	15540_6_VIM_Vimentin	Male	71	6	Weighted median	0.0448968	0.0742385	0.545335	0.0328745	0.0282512	0.244565
WHR	15540_6_VIM_Vimentin	Male	71	6	IVW-MRE	0.0343003	0.0517083	0.507112	0.0480182	0.0414502	0.246679
WHR	15540_6_VIM_Vimentin	Male	71	6	Weighted mode	-0.0271317	0.189625	0.886637	0.0312074	0.0391035	0.461034
WHR	15542_19_CKMT1A_KCRU	Male	71	12	MR Egger	-0.0764076	0.173569	0.661158	-0.0246058	0.0559058	0.669204
WHR	15542_19_CKMT1A_KCRU	Male	71	12	Weighted median	0.00463772	0.0697998	0.947025	0.00709985	0.0203722	0.727459
WHR	15542_19_CKMT1A_KCRU	Male	71	12	IVW-MRE	0.0252399	0.0499008	0.612996	0.0254274	0.0199703	0.202926
WHR	15542_19_CKMT1A_KCRU	Male	71	12	Weighted mode	-0.00778565	0.119358	0.948177	-0.00163233	0.022391	0.943193
WHR	15544_25_KLK14_kallikrein_14	Male	71	10	MR Egger	-0.386804	0.200736	0.058108	-0.0113986	0.0214522	0.60961
WHR	15544_25_KLK14_kallikrein_14	Male	71	10	Weighted median	-0.177145	0.0755979	0.0191163	-0.018642	0.011446	0.103379
WHR	15544_25_KLK14_kallikrein_14	Male	71	10	IVW-MRE	-0.161762	0.0583087	0.00553303	-0.0176272	0.0120351	0.143018
WHR	15544_25_KLK14_kallikrein_14	Male	71	10	Weighted mode	-0.153201	0.167462	0.363418	-0.0142928	0.0103337	0.199973
WHR	15545_13_PPP3R1_Calcineurin_B_a	Male	71	7	MR Egger	0.35173	0.161835	0.0331862	-0.146035	0.244582	0.576461
WHR	15545_13_PPP3R1_Calcineurin_B_a	Male	71	7	Weighted median	0.115073	0.0718528	0.109265	-0.0341935	0.0307556	0.266232
WHR	15545_13_PPP3R1_Calcineurin_B_a	Male	71	7	IVW-MRE	0.0548629	0.0467864	0.240946	-0.0133528	0.0353078	0.705296
WHR	15545_13_PPP3R1_Calcineurin_B_a	Male	71	7	Weighted mode	0.206482	0.122363	0.0959675	-0.0295373	0.0546577	0.608378
WHR	15548_35_PHGDH_SERA	Male	71	12	MR Egger	0.124499	0.175715	0.481005	0.010133	0.00877789	0.275186
WHR	15548_35_PHGDH_SERA	Male	71	12	Weighted median	-0.00364745	0.069979	0.958431	0.0108441	0.00639262	0.0898215
WHR	15548_35_PHGDH_SERA	Male	71	12	IVW-MRE	0.0198496	0.0401395	0.620942	0.0137839	0.00604968	0.0227
WHR	15548_35_PHGDH_SERA	Male	71	12	Weighted mode	-0.0515068	0.116455	0.659643	0.0115549	0.00611216	0.0853127
WHR	15553_22_ACHE_ACES	Male	71	4	MR Egger	0.151453	0.162997	0.356036	0.0203991	0.39567	0.963569
WHR	15553_22_ACHE_ACES	Male	71	4	Weighted median	0.0662757	0.072076	0.357821	0.0123154	0.0268044	0.645908
WHR	15553_22_ACHE_ACES	Male	71	4	IVW-MRE	0.0303465	0.0469506	0.518052	0.0018525	0.0326171	0.954708
WHR	15553_22_ACHE_ACES	Male	71	4	Weighted mode	0.114007	0.114795	0.324065	0.0183264	0.0296737	0.580553
WHR	15556_49_AMY2B_Alpha_amylase_2B	Male	71	15	MR Egger	0.0234659	0.187727	0.900887	-0.0118187	0.0138579	0.409181
WHR	15556_49_AMY2B_Alpha_amylase_2B	Male	71	15	Weighted median	-0.171641	0.0815422	0.0352965	4.34905e-05	0.00910045	0.996187
WHR	15556_49_AMY2B_Alpha_amylase_2B	Male	71	15	IVW-MRE	-0.166808	0.0543329	0.00213984	-0.0111972	0.00889881	0.208289
WHR	15556_49_AMY2B_Alpha_amylase_2B	Male	71	15	Weighted mode	-0.106313	0.163674	0.518115	0.000253372	0.00866232	0.977078
WHR	15558_63_ENPEP_AMPE	Male	71	7	MR Egger	-0.269031	0.16285	0.103075	0.0042071	0.0246801	0.871327
WHR	15558_63_ENPEP_AMPE	Male	71	7	Weighted median	-0.121062	0.0726084	0.0954489	0.00140005	0.00900033	0.876384
WHR	15558_63_ENPEP_AMPE	Male	71	7	IVW-MRE	-0.0147927	0.0474572	0.755263	-0.0011344	0.00933847	0.903314
WHR	15558_63_ENPEP_AMPE	Male	71	7	Weighted mode	-0.179827	0.125425	0.156097	-0.00601416	0.00918381	0.536836
WHR	15559_5_ANTXR2_ANTR2	Male	71	13	MR Egger	-0.207042	0.215953	0.341039	0.0961838	0.0343103	0.0171716
WHR	15559_5_ANTXR2_ANTR2	Male	71	13	Weighted median	-0.285185	0.0796595	0.000343532	0.0609353	0.0164801	0.000217722
WHR	15559_5_ANTXR2_ANTR2	Male	71	13	IVW-MRE	-0.253812	0.0617515	3.95292e-05	0.0190612	0.0184766	0.302242
WHR	15559_5_ANTXR2_ANTR2	Male	71	13	Weighted mode	-0.360935	0.155511	0.0232072	0.0613044	0.0163324	0.00275317
WHR	15560_52_TCN2_Apo_TC_II	Male	71	17	MR Egger	0.122491	0.141963	0.391217	0.00434565	0.0109016	0.695786
WHR	15560_52_TCN2_Apo_TC_II	Male	71	17	Weighted median	0.0376136	0.0588603	0.522802	-0.0037384	0.00631589	0.553915
WHR	15560_52_TCN2_Apo_TC_II	Male	71	17	IVW-MRE	0.0371083	0.0409612	0.364968	0.00397757	0.00552699	0.471733
WHR	15560_52_TCN2_Apo_TC_II	Male	71	17	Weighted mode	0.0531656	0.10281	0.606699	-0.0028681	0.00616976	0.648293
WHR	15562_24_GUSB_BGLR	Male	71	27	MR Egger	0.418558	0.230707	0.0739877	0.00912457	0.0189205	0.633817
WHR	15562_24_GUSB_BGLR	Male	71	27	Weighted median	0.325525	0.0806837	5.46997e-05	0.0199802	0.0087434	0.0223026
WHR	15562_24_GUSB_BGLR	Male	71	27	IVW-MRE	0.214324	0.0666823	0.00130854	0.0142707	0.0120919	0.237926
WHR	15562_24_GUSB_BGLR	Male	71	27	Weighted mode	0.506902	0.173642	0.00471639	0.0179869	0.00805909	0.034456
WHR	15565_102_MUC16_CA125	Male	71	17	MR Egger	0.294902	0.165134	0.078521	-0.028479	0.0146922	0.0716317
WHR	15565_102_MUC16_CA125	Male	71	17	Weighted median	0.0504797	0.0732994	0.491026	-0.0174962	0.0105836	0.0983011
WHR	15565_102_MUC16_CA125	Male	71	17	IVW-MRE	0.0266346	0.0483872	0.582013	-0.0159405	0.00903519	0.0776866
WHR	15565_102_MUC16_CA125	Male	71	17	Weighted mode	0.0881109	0.128779	0.496105	-0.0162326	0.0106372	0.146529
WHR	15566_10_CNN1_Calponin_1	Male	71	19	MR Egger	0.0865759	0.189543	0.649277	-0.0683365	0.031428	0.0440871
WHR	15566_10_CNN1_Calponin_1	Male	71	19	Weighted median	-0.0450151	0.0773178	0.560426	-0.00670297	0.0148712	0.65218
WHR	15566_10_CNN1_Calponin_1	Male	71	19	IVW-MRE	-0.045282	0.054916	0.409617	0.00218856	0.0134548	0.870786
WHR	15566_10_CNN1_Calponin_1	Male	71	19	Weighted mode	-0.0593299	0.118511	0.618203	-0.023254	0.0158128	0.158669
WHR	15567_2_CD247_CD3_zeta	Male	71		MR Egger	0.334565	0.159761	0.039921
WHR	15567_2_CD247_CD3_zeta	Male	71		Weighted median	0.108274	0.0700734	0.12231
WHR	15567_2_CD247_CD3_zeta	Male	71	2	IVW-MRE	0.0392528	0.0416967	0.346506	-0.000141018	0.015515	0.992748
WHR	15567_2_CD247_CD3_zeta	Male	71		Weighted mode	0.179674	0.130169	0.171881
WHR	15569_15_COL2A1_Collagen_II	Male	71	7	MR Egger	0.0634286	0.174891	0.717956	0.0306092	0.0363003	0.437572
WHR	15569_15_COL2A1_Collagen_II	Male	71	7	Weighted median	-0.0864787	0.0725797	0.233458	-0.0188566	0.0173771	0.27786
WHR	15569_15_COL2A1_Collagen_II	Male	71	7	IVW-MRE	0.00456863	0.0502049	0.927493	-0.00472668	0.0171884	0.783323
WHR	15569_15_COL2A1_Collagen_II	Male	71	7	Weighted mode	-0.201438	0.170536	0.241519	-0.0152856	0.0193902	0.460513
WHR	15570_99_CR2_Complement_receptor_type_2	Male	71	30	MR Egger	-0.0627688	0.193035	0.746038	-0.0383346	0.0251584	0.138793
WHR	15570_99_CR2_Complement_receptor_type_2	Male	71	30	Weighted median	-0.0251566	0.0753013	0.73832	-0.0256247	0.0123555	0.0380833
WHR	15570_99_CR2_Complement_receptor_type_2	Male	71	30	IVW-MRE	-0.0676772	0.0561052	0.227719	-0.0284936	0.0107303	0.00792097
WHR	15570_99_CR2_Complement_receptor_type_2	Male	71	30	Weighted mode	0.00160062	0.144321	0.991183	-0.0221951	0.0180092	0.227687
WHR	15573_110_NCAN_CSPG3	Male	71	16	MR Egger	-0.621264	0.277816	0.0285722	0.0163137	0.0711167	0.821881
WHR	15573_110_NCAN_CSPG3	Male	71	16	Weighted median	-0.42782	0.0848998	4.67685e-07	-0.0218721	0.0115695	0.0586924
WHR	15573_110_NCAN_CSPG3	Male	71	16	IVW-MRE	-0.432214	0.080191	7.05363e-08	-0.0454701	0.0401899	0.257894
WHR	15573_110_NCAN_CSPG3	Male	71	16	Weighted mode	-0.655889	0.353575	0.0678044	-0.0177973	0.0115946	0.145612
WHR	15574_37_CCNA2_Cyclin_A	Male	71		MR Egger	0.328685	0.158575	0.0419335
WHR	15574_37_CCNA2_Cyclin_A	Male	71		Weighted median	0.182689	0.0667346	0.00619001
WHR	15574_37_CCNA2_Cyclin_A	Male	71	2	IVW-MRE	0.121968	0.0456881	0.00759479	0.0531931	0.046441	0.252047
WHR	15574_37_CCNA2_Cyclin_A	Male	71		Weighted mode	0.220005	0.117774	0.0659442
WHR	15576_158_RNASE3_ECP	Male	71	19	MR Egger	0.333974	0.164935	0.0467514	0.00294987	0.0121232	0.810665
WHR	15576_158_RNASE3_ECP	Male	71	19	Weighted median	-0.0421658	0.0732225	0.564711	0.0102148	0.00780219	0.190461
WHR	15576_158_RNASE3_ECP	Male	71	19	IVW-MRE	0.0059184	0.0489696	0.903803	0.00372957	0.00935499	0.690135
WHR	15576_158_RNASE3_ECP	Male	71	19	Weighted mode	-0.108079	0.182018	0.554572	0.00951443	0.00793979	0.246332
WHR	15579_26_ENPP6_ENPP6	Male	71	5	MR Egger	0.532118	0.171717	0.00281083	0.0496292	0.113957	0.692626
WHR	15579_26_ENPP6_ENPP6	Male	71	5	Weighted median	0.040856	0.0736499	0.579078	0.0206711	0.026338	0.432549
WHR	15579_26_ENPP6_ENPP6	Male	71	5	IVW-MRE	0.0581078	0.0521601	0.265267	0.0372871	0.0300088	0.214038
WHR	15579_26_ENPP6_ENPP6	Male	71	5	Weighted mode	0.10524	0.133446	0.432987	-0.0127113	0.0348787	0.733976
WHR	15580_2_EPHA7_EPHA7	Male	71	3	MR Egger	0.378297	0.158699	0.0198936	0.0360577	0.0433147	0.558044
WHR	15580_2_EPHA7_EPHA7	Male	71	3	Weighted median	0.108927	0.0687865	0.113296	0.029229	0.0188507	0.121009
WHR	15580_2_EPHA7_EPHA7	Male	71	3	IVW-MRE	0.109716	0.0430649	0.0108437	0.026341	0.0174249	0.130612
WHR	15580_2_EPHA7_EPHA7	Male	71	3	Weighted mode	0.288769	0.14623	0.0522409	0.0439664	0.0239392	0.207679
WHR	15581_16_FANK1_FANK1	Male	71		MR Egger	0.256536	0.156921	0.106643
WHR	15581_16_FANK1_FANK1	Male	71		Weighted median	0.137272	0.0672676	0.0412814
WHR	15581_16_FANK1_FANK1	Male	71		IVW-MRE	0.0533232	0.0452294	0.238418
WHR	15581_16_FANK1_FANK1	Male	71		Weighted mode	0.177057	0.125619	0.163123
WHR	15582_25_FCN1_FCN1	Male	71	12	MR Egger	0.248889	0.168739	0.144764	-0.00198244	0.0105254	0.85437
WHR	15582_25_FCN1_FCN1	Male	71	12	Weighted median	0.0094676	0.0755794	0.900312	0.0041786	0.00750563	0.577713
WHR	15582_25_FCN1_FCN1	Male	71	12	IVW-MRE	0.0624024	0.0494541	0.207012	0.00301213	0.00557316	0.588873
WHR	15582_25_FCN1_FCN1	Male	71	12	Weighted mode	-0.0695545	0.122729	0.572708	0.00426338	0.00713943	0.562491
WHR	15583_18_FCRLB_FCRLB	Male	71	7	MR Egger	0.166924	0.161877	0.306058	-0.004083	0.0158333	0.806782
WHR	15583_18_FCRLB_FCRLB	Male	71	7	Weighted median	0.0239829	0.0698705	0.731413	-0.00724173	0.00860444	0.399997
WHR	15583_18_FCRLB_FCRLB	Male	71	7	IVW-MRE	0.0158071	0.0336863	0.638895	-0.00818361	0.00911906	0.369496
WHR	15583_18_FCRLB_FCRLB	Male	71	7	Weighted mode	-7.57095e-05	0.113906	0.999472	-0.00661475	0.00903968	0.491904
WHR	15584_9_CFHR2_FHR2	Male	71	19	MR Egger	0.201057	0.131549	0.130989	-0.00925616	0.0116017	0.435973
WHR	15584_9_CFHR2_FHR2	Male	71	19	Weighted median	0.100256	0.053727	0.0620378	-0.000180438	0.00957948	0.984972
WHR	15584_9_CFHR2_FHR2	Male	71	19	IVW-MRE	0.0716869	0.0384071	0.0619715	-0.0025975	0.00731008	0.722342
WHR	15584_9_CFHR2_FHR2	Male	71	19	Weighted mode	0.139613	0.142873	0.331845	0.00564392	0.0142679	0.697072
WHR	15585_304_FBLN5_fibulin_5	Male	71	5	MR Egger	0.419391	0.172486	0.0176396	-0.100025	0.0688074	0.241998
WHR	15585_304_FBLN5_fibulin_5	Male	71	5	Weighted median	0.164129	0.0721571	0.0229297	-0.00931536	0.020558	0.650458
WHR	15585_304_FBLN5_fibulin_5	Male	71	5	IVW-MRE	0.115274	0.0507115	0.0230188	-0.00998701	0.0220539	0.650661
WHR	15585_304_FBLN5_fibulin_5	Male	71	5	Weighted mode	0.288741	0.270474	0.289399	-0.0192159	0.0251762	0.487844
WHR	15587_20_FOLR2_FOLR2	Male	71	13	MR Egger	0.269015	0.195054	0.172293	-0.01237	0.0430238	0.779063
WHR	15587_20_FOLR2_FOLR2	Male	71	13	Weighted median	0.165629	0.0764665	0.0303088	0.0386981	0.0170487	0.0232165
WHR	15587_20_FOLR2_FOLR2	Male	71	13	IVW-MRE	0.0927546	0.0564573	0.1004	0.0310516	0.0148078	0.0359964
WHR	15587_20_FOLR2_FOLR2	Male	71	13	Weighted mode	0.262548	0.226916	0.251194	0.0420481	0.0314395	0.205881
WHR	15588_17_GLA_galactosidase__alpha	Male	71		MR Egger	0.464976	0.163143	0.00575788
WHR	15588_17_GLA_galactosidase__alpha	Male	71		Weighted median	0.189776	0.0703426	0.00697835
WHR	15588_17_GLA_galactosidase__alpha	Male	71		IVW-MRE	0.0806958	0.0489176	0.0990193
WHR	15588_17_GLA_galactosidase__alpha	Male	71		Weighted mode	0.287093	0.12581	0.0255353
WHR	15589_1_GC_Gc_Globulin__Mixed_Type	Male	71	5	MR Egger	0.0931183	0.172565	0.5912	0.00565218	0.0797056	0.947929
WHR	15589_1_GC_Gc_Globulin__Mixed_Type	Male	71	5	Weighted median	0.0627216	0.0711281	0.377879	-0.0167986	0.0203087	0.408145
WHR	15589_1_GC_Gc_Globulin__Mixed_Type	Male	71	5	IVW-MRE	0.00496336	0.0495345	0.920186	-0.0219432	0.0320522	0.493593
WHR	15589_1_GC_Gc_Globulin__Mixed_Type	Male	71	5	Weighted mode	0.0751952	0.126872	0.5553	-0.0166005	0.0205327	0.46415
WHR	15591_28_GPX1_Glutathione_peroxidase	Male	71		MR Egger	0.262455	0.199775	0.19328
WHR	15591_28_GPX1_Glutathione_peroxidase	Male	71		Weighted median	0.0119379	0.0743379	0.872417
WHR	15591_28_GPX1_Glutathione_peroxidase	Male	71	2	IVW-MRE	0.0408376	0.0579828	0.481243	0.0312821	0.0562912	0.578403
WHR	15591_28_GPX1_Glutathione_peroxidase	Male	71		Weighted mode	-0.0998125	0.144824	0.492975
WHR	15594_47_HTRA1_HTRA1	Male	71	6	MR Egger	0.456386	0.200416	0.0258787	-0.0875836	0.0973697	0.419244
WHR	15594_47_HTRA1_HTRA1	Male	71	6	Weighted median	0.255983	0.079022	0.00119786	0.0131805	0.0280766	0.63875
WHR	15594_47_HTRA1_HTRA1	Male	71	6	IVW-MRE	0.246146	0.0582878	2.41134e-05	0.0239985	0.041612	0.564128
WHR	15594_47_HTRA1_HTRA1	Male	71	6	Weighted mode	0.38208	0.274306	0.16806	0.0125105	0.0340378	0.728255
WHR	15596_7_HEXIM1_HEXI1	Male	71		MR Egger	0.328127	0.163089	0.0481317
WHR	15596_7_HEXIM1_HEXI1	Male	71		Weighted median	-0.0228775	0.0698544	0.743288
WHR	15596_7_HEXIM1_HEXI1	Male	71	2	IVW-MRE	0.00584843	0.0476963	0.90241	-0.00607853	0.04117	0.882623
WHR	15596_7_HEXIM1_HEXI1	Male	71		Weighted mode	-0.00740875	0.121184	0.951425
WHR	15602_43_IL6R_IL_6_sRa	Male	71	19	MR Egger	0.330051	0.150904	0.0321232	0.00243309	0.00617394	0.698414
WHR	15602_43_IL6R_IL_6_sRa	Male	71	19	Weighted median	0.091504	0.0627816	0.144979	0.00348067	0.00380503	0.360321
WHR	15602_43_IL6R_IL_6_sRa	Male	71	19	IVW-MRE	0.0381703	0.0446467	0.392585	0.00361087	0.00430113	0.40118
WHR	15602_43_IL6R_IL_6_sRa	Male	71	19	Weighted mode	0.112331	0.117379	0.341865	0.00412849	0.00391773	0.305917
WHR	15603_20_ITGA2_Integrin_alpha_2	Male	71		MR Egger	-0.00471158	0.156097	0.976008
WHR	15603_20_ITGA2_Integrin_alpha_2	Male	71		Weighted median	0.0182873	0.0659619	0.781596
WHR	15603_20_ITGA2_Integrin_alpha_2	Male	71	2	IVW-MRE	0.00424892	0.0398679	0.915126	0.0792352	0.0214485	0.000220579
WHR	15603_20_ITGA2_Integrin_alpha_2	Male	71		Weighted mode	-0.0205696	0.122286	0.866904
WHR	15604_18_MAPK9_JNK2	Male	71	5	MR Egger	0.271307	0.161633	0.0977649	0.0534755	0.0250854	0.122809
WHR	15604_18_MAPK9_JNK2	Male	71	5	Weighted median	0.00577947	0.0706139	0.934769	0.0409156	0.0170996	0.0167211
WHR	15604_18_MAPK9_JNK2	Male	71	5	IVW-MRE	-0.0235412	0.044446	0.596348	0.0324337	0.0139	0.0196288
WHR	15604_18_MAPK9_JNK2	Male	71	5	Weighted mode	0.0291599	0.111533	0.794517	0.0412524	0.017436	0.0771625
WHR	15606_19_KRT19_Keratin_19	Male	71	5	MR Egger	0.361628	0.166204	0.0329973	0.102784	0.0264738	0.0302727
WHR	15606_19_KRT19_Keratin_19	Male	71	5	Weighted median	0.136891	0.0733631	0.0620505	0.0583521	0.0120368	1.24846e-06
WHR	15606_19_KRT19_Keratin_19	Male	71	5	IVW-MRE	0.152339	0.0460512	0.000939536	0.0461226	0.0237797	0.0524308
WHR	15606_19_KRT19_Keratin_19	Male	71	5	Weighted mode	0.0992482	0.127491	0.438915	0.0624104	0.0125701	0.00767872
WHR	15607_56_PKLR_KPYR	Male	71	5	MR Egger	-0.00489588	0.167732	0.976798	-0.0734317	0.0692222	0.366614
WHR	15607_56_PKLR_KPYR	Male	71	5	Weighted median	-0.08007	0.0710293	0.259624	-0.0732768	0.02326	0.00163086
WHR	15607_56_PKLR_KPYR	Male	71	5	IVW-MRE	-0.0310157	0.0483098	0.520862	-0.05797	0.0354935	0.102415
WHR	15607_56_PKLR_KPYR	Male	71	5	Weighted mode	-0.144574	0.146714	0.327814	-0.0746649	0.0233545	0.0329941
WHR	15608_5_RPS6KB1_KS6B1	Male	71		MR Egger	0.153977	0.164722	0.353165
WHR	15608_5_RPS6KB1_KS6B1	Male	71		Weighted median	0.0167139	0.0707093	0.813142
WHR	15608_5_RPS6KB1_KS6B1	Male	71		IVW-MRE	-0.0763062	0.0466295	0.101748
WHR	15608_5_RPS6KB1_KS6B1	Male	71		Weighted mode	0.112339	0.144853	0.440633
WHR	15610_72_LAP3_LAP	Male	71	5	MR Egger	0.124819	0.160739	0.440089	0.00123992	0.0264067	0.9655
WHR	15610_72_LAP3_LAP	Male	71	5	Weighted median	-0.008551	0.0695718	0.902179	-0.00562024	0.0192735	0.770589
WHR	15610_72_LAP3_LAP	Male	71	5	IVW-MRE	-0.0277891	0.0362987	0.443934	0.00103666	0.0130551	0.936709
WHR	15610_72_LAP3_LAP	Male	71	5	Weighted mode	0.0175535	0.115884	0.880038	-0.0042362	0.0200418	0.842932
WHR	15612_5_LIN7B_LIN7B	Male	71		MR Egger	0.458172	0.161436	0.00595518
WHR	15612_5_LIN7B_LIN7B	Male	71		Weighted median	0.0171402	0.0704609	0.807805
WHR	15612_5_LIN7B_LIN7B	Male	71		IVW-MRE	0.0320225	0.0447062	0.473814
WHR	15612_5_LIN7B_LIN7B	Male	71		Weighted mode	-0.0947296	0.174811	0.58961
WHR	15613_16_PNLIP_LIPP	Male	71	22	MR Egger	0.229008	0.214054	0.288409	0.0234627	0.0154931	0.145571
WHR	15613_16_PNLIP_LIPP	Male	71	22	Weighted median	-0.0957583	0.0793844	0.227717	0.027402	0.00986966	0.0054967
WHR	15613_16_PNLIP_LIPP	Male	71	22	IVW-MRE	0.0120592	0.0621941	0.846257	0.0231667	0.00989685	0.0192414
WHR	15613_16_PNLIP_LIPP	Male	71	22	Weighted mode	-0.13686	0.15115	0.36833	0.0289236	0.00996041	0.00849015
WHR	15614_168_LILRA2_LIRA2	Male	71	11	MR Egger	0.00812114	0.177875	0.963716	0.0136333	0.015533	0.402928
WHR	15614_168_LILRA2_LIRA2	Male	71	11	Weighted median	-0.0449024	0.075814	0.55367	0.00790655	0.0105971	0.455605
WHR	15614_168_LILRA2_LIRA2	Male	71	11	IVW-MRE	-0.0763274	0.051285	0.136672	0.00819236	0.0119593	0.493332
WHR	15614_168_LILRA2_LIRA2	Male	71	11	Weighted mode	-0.0176444	0.136014	0.897156	0.0056992	0.0112492	0.623397
WHR	15615_8_LILRB3_LIRB3	Male	71	4	MR Egger	0.271176	0.152517	0.0798097	-0.00881366	0.017747	0.668667
WHR	15615_8_LILRB3_LIRB3	Male	71	4	Weighted median	0.0416754	0.0658784	0.526987	-0.00321311	0.00598607	0.59143
WHR	15615_8_LILRB3_LIRB3	Male	71	4	IVW-MRE	-0.00261838	0.0410304	0.949117	-0.00373573	0.00856217	0.662615
WHR	15615_8_LILRB3_LIRB3	Male	71	4	Weighted mode	0.088989	0.106863	0.407824	-0.00376326	0.00653052	0.604832
WHR	15617_8_XCL2_lymphotactin_beta	Male	71		MR Egger	0.391968	0.159444	0.0164718
WHR	15617_8_XCL2_lymphotactin_beta	Male	71		Weighted median	0.12921	0.0673159	0.0549262
WHR	15617_8_XCL2_lymphotactin_beta	Male	71		IVW-MRE	0.0607904	0.0385596	0.114903
WHR	15617_8_XCL2_lymphotactin_beta	Male	71		Weighted mode	0.241468	0.128918	0.0652391
WHR	15619_49_MOG_MOG	Male	71		MR Egger	-0.00393395	0.155933	0.979946
WHR	15619_49_MOG_MOG	Male	71		Weighted median	0.0834105	0.0644306	0.195465
WHR	15619_49_MOG_MOG	Male	71		IVW-MRE	0.103808	0.0424717	0.014519
WHR	15619_49_MOG_MOG	Male	71		Weighted mode	0.0608941	0.109588	0.580213
WHR	15620_4_NLGN1_NLGN1	Male	71	12	MR Egger	0.064436	0.171706	0.708612	0.0519415	0.0361655	0.181477
WHR	15620_4_NLGN1_NLGN1	Male	71	12	Weighted median	-0.117506	0.0765689	0.12487	0.0120989	0.0186072	0.515544
WHR	15620_4_NLGN1_NLGN1	Male	71	12	IVW-MRE	-0.116197	0.0496946	0.0193757	0.01403	0.0191302	0.463318
WHR	15620_4_NLGN1_NLGN1	Male	71	12	Weighted mode	-0.125226	0.132048	0.346221	0.022665	0.0243557	0.372041
WHR	15622_13_OPCML_OBCAM	Male	71	8	MR Egger	-0.0550192	0.184942	0.766983	0.00500353	0.0218064	0.826139
WHR	15622_13_OPCML_OBCAM	Male	71	8	Weighted median	-0.0960893	0.0747999	0.198926	0.0138117	0.00967639	0.153475
WHR	15622_13_OPCML_OBCAM	Male	71	8	IVW-MRE	-0.0776198	0.0532078	0.144619	0.01474	0.0110255	0.181256
WHR	15622_13_OPCML_OBCAM	Male	71	8	Weighted mode	-0.0737085	0.121618	0.54643	0.0117118	0.0101965	0.288452
WHR	15623_1_PDCD1_PD_1	Male	71	5	MR Egger	0.264951	0.157903	0.0978828	-0.117245	0.107587	0.355522
WHR	15623_1_PDCD1_PD_1	Male	71	5	Weighted median	0.137373	0.0718205	0.0557827	0.0036292	0.0210253	0.862957
WHR	15623_1_PDCD1_PD_1	Male	71	5	IVW-MRE	0.100317	0.0456692	0.0280485	-0.00209245	0.0292743	0.943018
WHR	15623_1_PDCD1_PD_1	Male	71	5	Weighted mode	0.263219	0.124736	0.0384154	0.00809832	0.0270746	0.779752
WHR	15626_223_HSPG2_Perlecan	Male	71	11	MR Egger	0.149042	0.188252	0.431239	0.0223836	0.0311669	0.490865
WHR	15626_223_HSPG2_Perlecan	Male	71	11	Weighted median	-0.109099	0.0753032	0.147394	0.0168495	0.0108345	0.119906
WHR	15626_223_HSPG2_Perlecan	Male	71	11	IVW-MRE	-0.124755	0.0548571	0.0229549	0.0238804	0.0206424	0.247329
WHR	15626_223_HSPG2_Perlecan	Male	71	11	Weighted mode	0.063491	0.146245	0.665522	0.0172834	0.0108391	0.141897
WHR	15627_83_AKT1_PKB	Male	71		MR Egger	0.208366	0.16445	0.209399
WHR	15627_83_AKT1_PKB	Male	71		Weighted median	-0.0158069	0.0696353	0.820427
WHR	15627_83_AKT1_PKB	Male	71	2	IVW-MRE	-0.0448303	0.0429102	0.29614	0.00169594	0.0282494	0.952128
WHR	15627_83_AKT1_PKB	Male	71		Weighted mode	0.00939306	0.119592	0.937621
WHR	15631_18_PSG1_PSG1	Male	71		MR Egger	0.348571	0.159483	0.032239
WHR	15631_18_PSG1_PSG1	Male	71		Weighted median	0.142415	0.0688515	0.0385985
WHR	15631_18_PSG1_PSG1	Male	71		IVW-MRE	0.0669829	0.0435512	0.124042
WHR	15631_18_PSG1_PSG1	Male	71		Weighted mode	0.168654	0.121988	0.171201
WHR	15633_6_RBP4_RBP	Male	71	6	MR Egger	0.107174	0.191405	0.57734	0.127279	0.0701217	0.143691
WHR	15633_6_RBP4_RBP	Male	71	6	Weighted median	0.0264482	0.0767621	0.730434	-0.000745597	0.0260254	0.977145
WHR	15633_6_RBP4_RBP	Male	71	6	IVW-MRE	0.0553526	0.0545776	0.310488	-0.0263004	0.030662	0.39103
WHR	15633_6_RBP4_RBP	Male	71	6	Weighted mode	0.01828	0.166556	0.912919	0.0150444	0.0371131	0.70197
WHR	15634_139_SLIT1_SLIT1	Male	71	3	MR Egger	0.239197	0.158094	0.134845	0.0813274	0.345408	0.852787
WHR	15634_139_SLIT1_SLIT1	Male	71	3	Weighted median	0.124008	0.0695552	0.0746067	0.016145	0.0395451	0.683077
WHR	15634_139_SLIT1_SLIT1	Male	71	3	IVW-MRE	0.0775442	0.0450631	0.0852886	0.0386086	0.0416991	0.354505
WHR	15634_139_SLIT1_SLIT1	Male	71	3	Weighted mode	0.106165	0.129695	0.415806	0.0015214	0.0428324	0.974892
WHR	15635_4_SMOC2_SMOC2	Male	71	9	MR Egger	0.626024	0.203506	0.00300473	-0.0203795	0.0161794	0.248185
WHR	15635_4_SMOC2_SMOC2	Male	71	9	Weighted median	0.045566	0.0788252	0.563221	-0.0207001	0.00995189	0.0375237
WHR	15635_4_SMOC2_SMOC2	Male	71	9	IVW-MRE	0.0114995	0.0623526	0.853678	-0.0159615	0.0072609	0.0279289
WHR	15635_4_SMOC2_SMOC2	Male	71	9	Weighted mode	0.210016	0.179852	0.246884	-0.0213029	0.0101304	0.0686319
WHR	15636_49_SORCS1_SORC1	Male	71	6	MR Egger	0.258564	0.162818	0.116845	-0.291671	0.167918	0.157391
WHR	15636_49_SORCS1_SORC1	Male	71	6	Weighted median	0.0283493	0.0734315	0.699449	-0.0412984	0.0426172	0.332518
WHR	15636_49_SORCS1_SORC1	Male	71	6	IVW-MRE	-0.0138592	0.0459735	0.763063	-0.0346698	0.0518619	0.503813
WHR	15636_49_SORCS1_SORC1	Male	71	6	Weighted mode	0.0841609	0.122928	0.495834	-0.0961478	0.0963975	0.364357
WHR	15637_38_SORCS3_SORC3	Male	71		MR Egger	0.202936	0.179691	0.262658
WHR	15637_38_SORCS3_SORC3	Male	71		Weighted median	0.0826816	0.0741269	0.264677
WHR	15637_38_SORCS3_SORC3	Male	71	2	IVW-MRE	0.095464	0.0517465	0.0650611	0.0100859	0.0123224	0.413072
WHR	15637_38_SORCS3_SORC3	Male	71		Weighted mode	0.145942	0.119876	0.227522
WHR	15640_54_TAGLN_TAGL	Male	71		MR Egger	-0.034298	0.185623	0.853949
WHR	15640_54_TAGLN_TAGL	Male	71		Weighted median	-0.0368597	0.0732698	0.614917
WHR	15640_54_TAGLN_TAGL	Male	71	2	IVW-MRE	-0.050801	0.0535718	0.342988	-0.109002	0.0420907	0.00960596
WHR	15640_54_TAGLN_TAGL	Male	71		Weighted mode	-0.159283	0.167203	0.344054
WHR	15641_20_TMEFF1_TEFF1	Male	71	4	MR Egger	0.253432	0.164293	0.127511	0.00745448	0.220815	0.976136
WHR	15641_20_TMEFF1_TEFF1	Male	71	4	Weighted median	-0.0104194	0.074627	0.888961	-0.0600602	0.0257949	0.0198921
WHR	15641_20_TMEFF1_TEFF1	Male	71	4	IVW-MRE	-0.0517673	0.0462385	0.262897	-0.0766374	0.047373	0.105717
WHR	15641_20_TMEFF1_TEFF1	Male	71	4	Weighted mode	-0.0194533	0.128507	0.880112	-0.0670517	0.0284765	0.0998851
WHR	15644_1_BTD_Biotinidase	Male	71	12	MR Egger	0.177468	0.250048	0.480262	-0.0109031	0.00842852	0.224886
WHR	15644_1_BTD_Biotinidase	Male	71	12	Weighted median	0.0417784	0.0798055	0.600625	-0.00718299	0.00648935	0.268342
WHR	15644_1_BTD_Biotinidase	Male	71	12	IVW-MRE	0.0232407	0.0720851	0.747145	-0.0075183	0.00649924	0.247355
WHR	15644_1_BTD_Biotinidase	Male	71	12	Weighted mode	0.0138963	0.174751	0.936845	-0.00709182	0.00683537	0.321764
WHR	15653_9_COL10A1_COAA1	Male	71	7	MR Egger	0.136804	0.181852	0.454442	0.0146925	0.032536	0.670488
WHR	15653_9_COL10A1_COAA1	Male	71	7	Weighted median	-0.0103376	0.0712674	0.884669	0.0114531	0.0114389	0.31671
WHR	15653_9_COL10A1_COAA1	Male	71	7	IVW-MRE	-0.000459105	0.052567	0.993032	0.0120123	0.0168105	0.474876
WHR	15653_9_COL10A1_COAA1	Male	71	7	Weighted mode	-0.0427177	0.116443	0.714833	0.0115439	0.0125113	0.391771
WHR	15666_21_BMP2_BMP_2	Male	71		MR Egger	0.314012	0.157862	0.05065
WHR	15666_21_BMP2_BMP_2	Male	71		Weighted median	0.118149	0.0681033	0.0827665
WHR	15666_21_BMP2_BMP_2	Male	71	2	IVW-MRE	0.11346	0.044224	0.0103004	0.0101561	0.00990362	0.305128
WHR	15666_21_BMP2_BMP_2	Male	71		Weighted mode	0.160561	0.119457	0.183257
WHR	15667_39_BMP4_BMP_4	Male	71	12	MR Egger	0.380479	0.178565	0.0366757	0.00717877	0.0153832	0.650742
WHR	15667_39_BMP4_BMP_4	Male	71	12	Weighted median	-0.0500353	0.0763785	0.512405	0.00929113	0.0122717	0.448977
WHR	15667_39_BMP4_BMP_4	Male	71	12	IVW-MRE	-0.0834662	0.0539753	0.122014	0.0198564	0.00912639	0.0295768
WHR	15667_39_BMP4_BMP_4	Male	71	12	Weighted mode	-0.0471575	0.161623	0.771322	0.00892014	0.0145167	0.5514
WHR	15668_19_BMP8B_BMP_8	Male	71	7	MR Egger	0.397722	0.16086	0.0158871	-0.00890789	0.0198547	0.672456
WHR	15668_19_BMP8B_BMP_8	Male	71	7	Weighted median	0.105321	0.0697412	0.130999	-4.72318e-05	0.0105893	0.996441
WHR	15668_19_BMP8B_BMP_8	Male	71	7	IVW-MRE	0.111799	0.0461	0.0153029	0.00951429	0.0108735	0.381576
WHR	15668_19_BMP8B_BMP_8	Male	71	7	Weighted mode	0.0998197	0.184568	0.590343	0.00299548	0.0108232	0.791247
WHR	15669_7_BRAF_BRAF1	Male	71	5	MR Egger	0.427083	0.166557	0.0125224	0.358557	0.23957	0.231386
WHR	15669_7_BRAF_BRAF1	Male	71	5	Weighted median	0.0651564	0.071031	0.358988	0.0205487	0.0291794	0.481296
WHR	15669_7_BRAF_BRAF1	Male	71	5	IVW-MRE	0.031779	0.0500238	0.525248	0.0153406	0.0203539	0.451032
WHR	15669_7_BRAF_BRAF1	Male	71	5	Weighted mode	0.0847364	0.121535	0.487974	0.0201489	0.0361437	0.606932
WHR	15670_15_C1QL2_C1QL2	Male	71	5	MR Egger	0.237404	0.174808	0.178861	-0.0133989	0.0434776	0.778105
WHR	15670_15_C1QL2_C1QL2	Male	71	5	Weighted median	0.182106	0.0710183	0.0103409	-0.00684747	0.0123881	0.580437
WHR	15670_15_C1QL2_C1QL2	Male	71	5	IVW-MRE	0.112013	0.0504089	0.0262768	-0.00500096	0.015745	0.750771
WHR	15670_15_C1QL2_C1QL2	Male	71	5	Weighted mode	0.222274	0.12244	0.0737493	-0.00625856	0.0153044	0.703532
WHR	15674_3_CD79A_CD79A	Male	71	3	MR Egger	0.221781	0.168513	0.192493	1.29836	0.554384	0.256909
WHR	15674_3_CD79A_CD79A	Male	71	3	Weighted median	0.135002	0.0719363	0.060561	0.0295592	0.0443963	0.505538
WHR	15674_3_CD79A_CD79A	Male	71	3	IVW-MRE	0.0691391	0.0490548	0.158709	0.00043476	0.0891326	0.996108
WHR	15674_3_CD79A_CD79A	Male	71	3	Weighted mode	0.133087	0.138284	0.339155	0.0507744	0.0526295	0.436458
WHR	15675_3_CEBPB_CEBPB	Male	71	9	MR Egger	0.297166	0.163878	0.0741293	-0.0113455	0.0231272	0.638733
WHR	15675_3_CEBPB_CEBPB	Male	71	9	Weighted median	0.0582997	0.0684481	0.39436	0.0119148	0.0107895	0.269468
WHR	15675_3_CEBPB_CEBPB	Male	71	9	IVW-MRE	0.0412094	0.0480934	0.391521	0.0150131	0.0125864	0.232947
WHR	15675_3_CEBPB_CEBPB	Male	71	9	Weighted mode	0.280652	0.176949	0.117232	0.00812416	0.0108852	0.476813
WHR	15678_71_DKK2_DKK2	Male	71	14	MR Egger	0.281386	0.165903	0.094377	0.000974409	0.0210502	0.963841
WHR	15678_71_DKK2_DKK2	Male	71	14	Weighted median	0.0472055	0.073319	0.519681	0.0116873	0.0120465	0.331953
WHR	15678_71_DKK2_DKK2	Male	71	14	IVW-MRE	0.0150374	0.0479786	0.753962	0.00651079	0.0124666	0.601491
WHR	15678_71_DKK2_DKK2	Male	71	14	Weighted mode	0.159592	0.149901	0.290695	0.00425132	0.0166212	0.802126
WHR	15686_49_INHBC_INHBC	Male	71	14	MR Egger	0.354115	0.155388	0.025771	-0.0125933	0.00729877	0.110089
WHR	15686_49_INHBC_INHBC	Male	71	14	Weighted median	0.0827999	0.0576472	0.150911	0.000169102	0.00328709	0.958971
WHR	15686_49_INHBC_INHBC	Male	71	14	IVW-MRE	0.12481	0.0455699	0.00616519	0.00058532	0.00506891	0.908071
WHR	15686_49_INHBC_INHBC	Male	71	14	Weighted mode	0.019456	0.129213	0.880746	0.000130083	0.00294565	0.965447
WHR	15688_30_LMAN1_Mannose_binding_lectin	Male	71	5	MR Egger	0.274393	0.16143	0.0936782	0.00280489	0.0568527	0.963752
WHR	15688_30_LMAN1_Mannose_binding_lectin	Male	71	5	Weighted median	0.0468698	0.0665178	0.481046	0.00382398	0.0190828	0.841176
WHR	15688_30_LMAN1_Mannose_binding_lectin	Male	71	5	IVW-MRE	0.097855	0.0467445	0.0363135	0.00900431	0.0144609	0.533503
WHR	15688_30_LMAN1_Mannose_binding_lectin	Male	71	5	Weighted mode	-0.00936103	0.122752	0.93943	-0.00347793	0.0208461	0.875591
WHR	15692_300_NODAL_NODAL	Male	71	3	MR Egger	0.289728	0.15838	0.0716718	0.0622365	0.115017	0.684242
WHR	15692_300_NODAL_NODAL	Male	71	3	Weighted median	0.104779	0.0690219	0.129	0.0262577	0.0300988	0.383
WHR	15692_300_NODAL_NODAL	Male	71	3	IVW-MRE	0.0866468	0.0457585	0.0582825	0.0302171	0.0320818	0.346255
WHR	15692_300_NODAL_NODAL	Male	71	3	Weighted mode	0.125621	0.119508	0.296804	0.00223289	0.0312987	0.949618
WHR	15693_9_PGR_PgR	Male	71		MR Egger	0.377785	0.161376	0.022127
WHR	15693_9_PGR_PgR	Male	71		Weighted median	0.0328397	0.0730103	0.652858
WHR	15693_9_PGR_PgR	Male	71		IVW-MRE	0.0436223	0.0429651	0.309965
WHR	15693_9_PGR_PgR	Male	71		Weighted mode	-0.109208	0.187095	0.561296
WHR	15698_6_TXLNA_TXLNA	Male	71	6	MR Egger	0.294647	0.154707	0.0610082	0.0100155	0.106462	0.929573
WHR	15698_6_TXLNA_TXLNA	Male	71	6	Weighted median	0.0199437	0.0701208	0.77609	0.0134364	0.0269349	0.617886
WHR	15698_6_TXLNA_TXLNA	Male	71	6	IVW-MRE	0.0442919	0.0462986	0.338741	0.00849581	0.0167046	0.611038
WHR	15698_6_TXLNA_TXLNA	Male	71	6	Weighted mode	0.00379419	0.128721	0.976569	0.0183921	0.0345373	0.617167
WHR	16015_19_GPT_ALT	Male	71	7	MR Egger	0.273727	0.164914	0.10149	0.0158199	0.0282341	0.599441
WHR	16015_19_GPT_ALT	Male	71	7	Weighted median	0.152599	0.0695035	0.0281232	-0.000418286	0.0116798	0.971432
WHR	16015_19_GPT_ALT	Male	71	7	IVW-MRE	0.112	0.0478032	0.0191324	0.00700326	0.0144902	0.628876
WHR	16015_19_GPT_ALT	Male	71	7	Weighted mode	0.229122	0.166511	0.173202	0.00320495	0.0126342	0.808217
WHR	16021_30_CDH8_Cadherin_8	Male	71	7	MR Egger	0.272702	0.161123	0.0950612	0.0691329	0.065207	0.337556
WHR	16021_30_CDH8_Cadherin_8	Male	71	7	Weighted median	0.0256439	0.072411	0.723231	0.00977355	0.0094952	0.303332
WHR	16021_30_CDH8_Cadherin_8	Male	71	7	IVW-MRE	0.0490962	0.0468283	0.294441	0.00105888	0.0285774	0.970443
WHR	16021_30_CDH8_Cadherin_8	Male	71	7	Weighted mode	-0.0057981	0.180344	0.974444	0.00726399	0.00945528	0.471485
WHR	16035_8_FLT4_VEGF_sR3	Male	71	22	MR Egger	0.120054	0.190229	0.530058	-0.0158007	0.011568	0.187136
WHR	16035_8_FLT4_VEGF_sR3	Male	71	22	Weighted median	-0.0585331	0.0747142	0.433377	-0.00616374	0.00772999	0.42523
WHR	16035_8_FLT4_VEGF_sR3	Male	71	22	IVW-MRE	-0.0529261	0.0553999	0.339403	-0.00827047	0.00790362	0.295369
WHR	16035_8_FLT4_VEGF_sR3	Male	71	22	Weighted mode	-0.100479	0.125542	0.426207	-0.0142342	0.00531891	0.0141368
WHR	16043_30_SHC1_SHC1	Male	71	3	MR Egger	0.374295	0.162091	0.023934	0.0482272	0.159783	0.813385
WHR	16043_30_SHC1_SHC1	Male	71	3	Weighted median	0.00299128	0.0673811	0.964591	-0.00724403	0.0241231	0.763953
WHR	16043_30_SHC1_SHC1	Male	71	3	IVW-MRE	0.00856223	0.0466189	0.854277	-0.0113762	0.0313111	0.71636
WHR	16043_30_SHC1_SHC1	Male	71	3	Weighted mode	0.00563007	0.125484	0.964341	0.00307905	0.0240781	0.909944
WHR	16049_43_OLR1_OLR1	Male	71	5	MR Egger	0.546882	0.164036	0.00138015	-0.102588	0.0690083	0.233823
WHR	16049_43_OLR1_OLR1	Male	71	5	Weighted median	0.0679735	0.0721908	0.346407	0.0257829	0.0245669	0.29395
WHR	16049_43_OLR1_OLR1	Male	71	5	IVW-MRE	0.0557748	0.0503729	0.268191	0.0417679	0.0388938	0.28287
WHR	16049_43_OLR1_OLR1	Male	71	5	Weighted mode	0.0896113	0.174652	0.609507	-0.00733047	0.0261173	0.792878
WHR	16055_3_CFHR5_complement_factor_H_related_5	Male	71	13	MR Egger	0.0919036	0.159821	0.567133	0.00624459	0.0108964	0.578112
WHR	16055_3_CFHR5_complement_factor_H_related_5	Male	71	13	Weighted median	-0.0121954	0.0708869	0.863406	0.0123219	0.0102032	0.227183
WHR	16055_3_CFHR5_complement_factor_H_related_5	Male	71	13	IVW-MRE	-0.0216413	0.0460837	0.638634	0.0129967	0.00707305	0.0661374
WHR	16055_3_CFHR5_complement_factor_H_related_5	Male	71	13	Weighted mode	-0.0885749	0.160608	0.58305	0.0114372	0.0108562	0.312854
WHR	16057_6_IGF2R_IGF_II_receptor	Male	71	12	MR Egger	0.313652	0.17034	0.069872	-0.0107885	0.0214977	0.62664
WHR	16057_6_IGF2R_IGF_II_receptor	Male	71	12	Weighted median	0.0789103	0.0748564	0.291811	-0.00680076	0.00647041	0.293233
WHR	16057_6_IGF2R_IGF_II_receptor	Male	71	12	IVW-MRE	0.0964421	0.0469219	0.039843	-0.0120781	0.0148057	0.414628
WHR	16057_6_IGF2R_IGF_II_receptor	Male	71	12	Weighted mode	-0.0960913	0.198522	0.629873	-0.00652365	0.00661429	0.345185
WHR	16060_99_NID2_NID2	Male	71	11	MR Egger	0.311363	0.167359	0.0670831	0.00162616	0.0140756	0.910561
WHR	16060_99_NID2_NID2	Male	71	11	Weighted median	0.161888	0.0747397	0.0303098	-0.00758558	0.00792868	0.338705
WHR	16060_99_NID2_NID2	Male	71	11	IVW-MRE	0.104334	0.0486135	0.0318568	-0.00423681	0.00786664	0.590177
WHR	16060_99_NID2_NID2	Male	71	11	Weighted mode	0.181903	0.123557	0.145444	-0.00624612	0.00742643	0.419967
WHR	16070_7_WIF1_WIF_1	Male	71	7	MR Egger	-0.0979957	0.160684	0.543954	-0.0120194	0.0728797	0.875466
WHR	16070_7_WIF1_WIF_1	Male	71	7	Weighted median	-0.135404	0.0705692	0.0550175	0.0337289	0.0197085	0.0870094
WHR	16070_7_WIF1_WIF_1	Male	71	7	IVW-MRE	-0.0939695	0.0442519	0.0337108	0.0460046	0.0215969	0.0331594
WHR	16070_7_WIF1_WIF_1	Male	71	7	Weighted mode	-0.202127	0.118203	0.0916947	0.0256309	0.0238692	0.324185
WHR	16074_12_GRAP2_GRB2_related_adapter_protein_2	Male	71	4	MR Egger	0.350733	0.16323	0.0351694	-0.270099	0.113111	0.139575
WHR	16074_12_GRAP2_GRB2_related_adapter_protein_2	Male	71	4	Weighted median	0.0493066	0.0713458	0.489507	0.0205824	0.0268861	0.44395
WHR	16074_12_GRAP2_GRB2_related_adapter_protein_2	Male	71	4	IVW-MRE	0.0136637	0.0444767	0.758683	0.00164423	0.0336497	0.961028
WHR	16074_12_GRAP2_GRB2_related_adapter_protein_2	Male	71	4	Weighted mode	0.058106	0.130428	0.65733	0.0281058	0.0299217	0.416866
WHR	16079_2_TEC_TEC	Male	71	3	MR Egger	0.270727	0.164263	0.103872	0.0654861	0.07007	0.521519
WHR	16079_2_TEC_TEC	Male	71	3	Weighted median	0.00850686	0.0738874	0.90834	0.0264638	0.0241121	0.272409
WHR	16079_2_TEC_TEC	Male	71	3	IVW-MRE	-0.059809	0.0485379	0.21787	0.0138142	0.0244199	0.571603
WHR	16079_2_TEC_TEC	Male	71	3	Weighted mode	0.0563408	0.11711	0.63195	0.0271043	0.0261471	0.408816
WHR	16081_38_AKR1B10_Aldose_reductase_like	Male	71	9	MR Egger	0.324133	0.179254	0.0749279	-0.0311138	0.0223645	0.206776
WHR	16081_38_AKR1B10_Aldose_reductase_like	Male	71	9	Weighted median	0.0576125	0.0745242	0.43948	-0.00319989	0.0112093	0.775287
WHR	16081_38_AKR1B10_Aldose_reductase_like	Male	71	9	IVW-MRE	0.118559	0.052171	0.0230555	0.0157056	0.010766	0.144616
WHR	16081_38_AKR1B10_Aldose_reductase_like	Male	71	9	Weighted mode	0.0163311	0.223237	0.941891	0.00608991	0.0113768	0.607005
WHR	16288_17_EPHA4_EPHA4	Male	71	17	MR Egger	0.0863788	0.168956	0.610809	-0.0155173	0.0089238	0.102533
WHR	16288_17_EPHA4_EPHA4	Male	71	17	Weighted median	-0.0669446	0.076389	0.380832	-0.0180078	0.006647	0.0067454
WHR	16288_17_EPHA4_EPHA4	Male	71	17	IVW-MRE	-0.107471	0.0490624	0.0284882	-0.010948	0.00623535	0.0791241
WHR	16288_17_EPHA4_EPHA4	Male	71	17	Weighted mode	0.00622413	0.147386	0.966436	-0.0159171	0.00677833	0.0320476
WHR	16292_288_GIP_GIP	Male	71		MR Egger	0.183539	0.209898	0.384921
WHR	16292_288_GIP_GIP	Male	71		Weighted median	0.0570938	0.0708249	0.42017
WHR	16292_288_GIP_GIP	Male	71		IVW-MRE	0.0481575	0.0605887	0.426714
WHR	16292_288_GIP_GIP	Male	71		Weighted mode	0.121531	0.1471	0.41151
WHR	16293_1_GHRH_Growth_hormone_releasing_factor	Male	71	4	MR Egger	0.281412	0.159847	0.0827533	-0.041348	0.0441947	0.448252
WHR	16293_1_GHRH_Growth_hormone_releasing_factor	Male	71	4	Weighted median	0.0424102	0.0661262	0.521293	0.0139717	0.0258247	0.588492
WHR	16293_1_GHRH_Growth_hormone_releasing_factor	Male	71	4	IVW-MRE	0.0355098	0.0411225	0.387856	0.00758431	0.0298589	0.799492
WHR	16293_1_GHRH_Growth_hormone_releasing_factor	Male	71	4	Weighted mode	0.0784715	0.126663	0.537579	-0.0399885	0.0293059	0.265741
WHR	16296_43_LGR5_LGR5	Male	71	4	MR Egger	0.21413	0.161143	0.188284	-0.128948	0.0754858	0.229714
WHR	16296_43_LGR5_LGR5	Male	71	4	Weighted median	0.0706469	0.0659405	0.284001	-0.0354784	0.0244046	0.146013
WHR	16296_43_LGR5_LGR5	Male	71	4	IVW-MRE	0.0272197	0.0414336	0.511214	-0.0355267	0.0316769	0.262061
WHR	16296_43_LGR5_LGR5	Male	71	4	Weighted mode	0.0958897	0.127214	0.453517	-0.0149668	0.027543	0.624633
WHR	16297_14_ROBO4_ROBO4	Male	71		MR Egger	-0.0429144	0.156108	0.784213
WHR	16297_14_ROBO4_ROBO4	Male	71		Weighted median	-0.0303475	0.0685837	0.658135
WHR	16297_14_ROBO4_ROBO4	Male	71	2	IVW-MRE	-0.0339452	0.0428843	0.428621	0.0473091	0.0391029	0.226331
WHR	16297_14_ROBO4_ROBO4	Male	71		Weighted mode	-0.0928914	0.15447	0.549546
WHR	16298_84_PLA2G2D_sPLA_2__IID	Male	71		MR Egger	0.141803	0.158514	0.374123
WHR	16298_84_PLA2G2D_sPLA_2__IID	Male	71		Weighted median	0.127881	0.0677781	0.0591933
WHR	16298_84_PLA2G2D_sPLA_2__IID	Male	71	2	IVW-MRE	0.0824955	0.0384262	0.0318047	0.0461375	0.0854063	0.589051
WHR	16298_84_PLA2G2D_sPLA_2__IID	Male	71		Weighted mode	0.166893	0.123608	0.181309
WHR	16299_13_TIGIT_TIGIT	Male	71	6	MR Egger	0.428311	0.161925	0.0101039	-0.304554	0.139457	0.0943378
WHR	16299_13_TIGIT_TIGIT	Male	71	6	Weighted median	0.101069	0.0701145	0.149449	0.0180231	0.0163136	0.269252
WHR	16299_13_TIGIT_TIGIT	Male	71	6	IVW-MRE	0.0905912	0.0464607	0.0511943	0.0117679	0.0257561	0.647746
WHR	16299_13_TIGIT_TIGIT	Male	71	6	Weighted mode	0.148823	0.131797	0.262677	0.0222134	0.0170688	0.249855
WHR	16300_4_TREM2_TREM2	Male	71	34	MR Egger	0.210182	0.199565	0.295922	0.00199645	0.00693822	0.775396
WHR	16300_4_TREM2_TREM2	Male	71	34	Weighted median	0.00880878	0.0723042	0.903034	0.00377185	0.00695477	0.587584
WHR	16300_4_TREM2_TREM2	Male	71	34	IVW-MRE	0.0106699	0.0575063	0.852803	0.00410298	0.00485967	0.398506
WHR	16300_4_TREM2_TREM2	Male	71	34	Weighted mode	-0.155334	0.241087	0.521484	0.00420412	0.00624371	0.505422
WHR	16302_11_BPIFA2_SPLC2	Male	71	11	MR Egger	0.390439	0.165678	0.0212868	0.00326202	0.0221188	0.886006
WHR	16302_11_BPIFA2_SPLC2	Male	71	11	Weighted median	0.09542	0.0754417	0.205937	0.0159482	0.00744438	0.0321681
WHR	16302_11_BPIFA2_SPLC2	Male	71	11	IVW-MRE	0.0668366	0.0490782	0.173249	0.0194626	0.0111826	0.0817827
WHR	16302_11_BPIFA2_SPLC2	Male	71	11	Weighted mode	0.244746	0.132411	0.068771	0.0171792	0.00731393	0.0407215
WHR	16304_6_LGR4_LGR4	Male	71	4	MR Egger	0.176182	0.175756	0.319642	0.00161841	0.0767786	0.985097
WHR	16304_6_LGR4_LGR4	Male	71	4	Weighted median	-0.0101167	0.0710101	0.88671	0.0156598	0.0278327	0.573679
WHR	16304_6_LGR4_LGR4	Male	71	4	IVW-MRE	-0.00545308	0.051122	0.915053	0.0105313	0.0150612	0.484406
WHR	16304_6_LGR4_LGR4	Male	71	4	Weighted mode	0.0583034	0.132075	0.660254	0.0262646	0.0327655	0.481404
WHR	16305_10_CDH11_Cadherin_11	Male	71	17	MR Egger	0.432056	0.193743	0.0290003	-0.0204	0.0311795	0.52284
WHR	16305_10_CDH11_Cadherin_11	Male	71	17	Weighted median	0.149793	0.0813059	0.065425	-0.0201316	0.0145435	0.166287
WHR	16305_10_CDH11_Cadherin_11	Male	71	17	IVW-MRE	0.152586	0.0567639	0.00718646	-0.0119582	0.0131238	0.362196
WHR	16305_10_CDH11_Cadherin_11	Male	71	17	Weighted mode	0.182449	0.18295	0.32207	-0.0353565	0.0176572	0.0624917
WHR	16307_22_UNC5D_UNC5H4	Male	71	6	MR Egger	-0.425439	0.221966	0.0594196	-0.000868356	0.0452282	0.985602
WHR	16307_22_UNC5D_UNC5H4	Male	71	6	Weighted median	-0.364299	0.0747502	1.0961e-06	0.0275988	0.0195222	0.157445
WHR	16307_22_UNC5D_UNC5H4	Male	71	6	IVW-MRE	-0.274788	0.064193	1.86345e-05	0.0214515	0.0221949	0.33379
WHR	16307_22_UNC5D_UNC5H4	Male	71	6	Weighted mode	-0.539388	0.279933	0.0580582	0.0289182	0.0206233	0.219784
WHR	16308_14_BTLA_BTLA	Male	71		MR Egger	0.289092	0.160258	0.0756099
WHR	16308_14_BTLA_BTLA	Male	71		Weighted median	0.0681514	0.0686087	0.320547
WHR	16308_14_BTLA_BTLA	Male	71	2	IVW-MRE	0.0565839	0.0432915	0.191199	0.0102251	0.0346212	0.767733
WHR	16308_14_BTLA_BTLA	Male	71		Weighted mode	-0.0363524	0.14836	0.807152
WHR	16309_30_DKKL1_Soggy_1	Male	71	8	MR Egger	0.292327	0.172071	0.093848	0.00100521	0.0445585	0.982733
WHR	16309_30_DKKL1_Soggy_1	Male	71	8	Weighted median	0.0478692	0.0733217	0.513843	0.00439525	0.0116089	0.704977
WHR	16309_30_DKKL1_Soggy_1	Male	71	8	IVW-MRE	0.0661695	0.0502685	0.188066	0.0126806	0.0226407	0.575425
WHR	16309_30_DKKL1_Soggy_1	Male	71	8	Weighted mode	0.199864	0.134691	0.142332	0.00208414	0.0114426	0.860636
WHR	16312_45_CDH6_Cadherin_6	Male	71	3	MR Egger	0.221477	0.158319	0.166313	0.161432	0.110455	0.382009
WHR	16312_45_CDH6_Cadherin_6	Male	71	3	Weighted median	0.104104	0.064499	0.106518	0.0724409	0.0310472	0.019635
WHR	16312_45_CDH6_Cadherin_6	Male	71	3	IVW-MRE	0.0704563	0.0431585	0.102574	0.0501322	0.0331734	0.130733
WHR	16312_45_CDH6_Cadherin_6	Male	71	3	Weighted mode	0.170759	0.127216	0.183844	0.0760999	0.0385268	0.186914
WHR	16315_105_FLT1_VEGF_sR1	Male	71	3	MR Egger	0.347505	0.163482	0.0371144	0.0113626	0.0243463	0.722014
WHR	16315_105_FLT1_VEGF_sR1	Male	71	3	Weighted median	0.0489331	0.0711091	0.491363	-0.000735658	0.0130877	0.955175
WHR	16315_105_FLT1_VEGF_sR1	Male	71	3	IVW-MRE	0.0239132	0.0429939	0.578075	-0.00182211	0.00598936	0.760957
WHR	16315_105_FLT1_VEGF_sR1	Male	71	3	Weighted mode	0.0778515	0.131557	0.55591	0.000237956	0.0128587	0.986916
WHR	16317_20_DSG3_Desmoglein_3	Male	71	7	MR Egger	0.387936	0.162919	0.0200226	0.0331446	0.0891302	0.725231
WHR	16317_20_DSG3_Desmoglein_3	Male	71	7	Weighted median	0.109556	0.0718799	0.127471	-0.0289855	0.027062	0.284134
WHR	16317_20_DSG3_Desmoglein_3	Male	71	7	IVW-MRE	0.0840789	0.0473729	0.0759259	-0.0139454	0.0278142	0.616105
WHR	16317_20_DSG3_Desmoglein_3	Male	71	7	Weighted mode	0.12591	0.11881	0.292898	-0.0799877	0.086123	0.38885
WHR	16318_12_ACVRL1_ALK_1	Male	71	3	MR Egger	0.18879	0.200733	0.350239	-0.0261102	0.027889	0.520963
WHR	16318_12_ACVRL1_ALK_1	Male	71	3	Weighted median	0.0506792	0.0731127	0.488206	-0.00942433	0.0159493	0.554592
WHR	16318_12_ACVRL1_ALK_1	Male	71	3	IVW-MRE	0.100057	0.05784	0.083648	-0.00716007	0.00932987	0.442823
WHR	16318_12_ACVRL1_ALK_1	Male	71	3	Weighted mode	-0.134485	0.240829	0.578335	-0.0112361	0.0170451	0.577517
WHR	16320_139_CD320_CD320	Male	71		MR Egger	0.182125	0.171091	0.290817
WHR	16320_139_CD320_CD320	Male	71		Weighted median	0.199878	0.0685076	0.00352725
WHR	16320_139_CD320_CD320	Male	71		IVW-MRE	0.0928891	0.0494097	0.0601113
WHR	16320_139_CD320_CD320	Male	71		Weighted mode	0.26082	0.136698	0.0604933
WHR	16322_10_PACAP_PACAP	Male	71	21	MR Egger	0.18659	0.220808	0.401012	-0.00456405	0.0211313	0.831301
WHR	16322_10_PACAP_PACAP	Male	71	21	Weighted median	0.099264	0.0806743	0.218536	-0.00927999	0.0134562	0.490418
WHR	16322_10_PACAP_PACAP	Male	71	21	IVW-MRE	0.115097	0.064007	0.0721467	-0.0106123	0.0116212	0.361145
WHR	16322_10_PACAP_PACAP	Male	71	21	Weighted mode	0.175611	0.159687	0.275222	-0.0118193	0.0147052	0.430992
WHR	16323_8_NRXN3_NRX3A	Male	71	10	MR Egger	0.0971384	0.180169	0.591517	-0.00471728	0.0454311	0.919857
WHR	16323_8_NRXN3_NRX3A	Male	71	10	Weighted median	-0.169899	0.0795712	0.0327456	0.033846	0.0149633	0.023702
WHR	16323_8_NRXN3_NRX3A	Male	71	10	IVW-MRE	-0.182781	0.0527075	0.000524654	0.039175	0.014773	0.00800657
WHR	16323_8_NRXN3_NRX3A	Male	71	10	Weighted mode	-0.268693	0.145285	0.0686197	0.0293505	0.0168352	0.115234
WHR	16324_38_TLR1_TLR1	Male	71	5	MR Egger	0.391371	0.160071	0.017043	-0.0778369	0.0440809	0.175612
WHR	16324_38_TLR1_TLR1	Male	71	5	Weighted median	0.167651	0.0694261	0.0157431	0.0250358	0.0157254	0.111372
WHR	16324_38_TLR1_TLR1	Male	71	5	IVW-MRE	0.0972866	0.0442911	0.0280544	0.0225146	0.016312	0.16751
WHR	16324_38_TLR1_TLR1	Male	71	5	Weighted mode	0.25001	0.126912	0.0528021	-0.00437828	0.015857	0.796142
WHR	16536_3_HMGA1_HMGA1	Male	71		MR Egger	0.262221	0.157423	0.100306
WHR	16536_3_HMGA1_HMGA1	Male	71		Weighted median	0.0474223	0.0687486	0.490324
WHR	16536_3_HMGA1_HMGA1	Male	71	2	IVW-MRE	0.0295059	0.0438157	0.500687	0.0647169	0.00907048	9.68607e-13
WHR	16536_3_HMGA1_HMGA1	Male	71		Weighted mode	0.0586142	0.111355	0.600293
WHR	16551_14_STAT5B_STA5B	Male	71	6	MR Egger	0.226993	0.178732	0.208344	-0.0364765	0.0360652	0.369032
WHR	16551_14_STAT5B_STA5B	Male	71	6	Weighted median	0.0859169	0.0722421	0.234325	0.00154971	0.0135347	0.908843
WHR	16551_14_STAT5B_STA5B	Male	71	6	IVW-MRE	0.0921258	0.0517131	0.0748342	0.021605	0.0216119	0.317466
WHR	16551_14_STAT5B_STA5B	Male	71	6	Weighted mode	0.0431111	0.192451	0.823401	0.00839114	0.0133162	0.556272
WHR	16558_2_MYOC_MYOC	Male	71	9	MR Egger	0.272846	0.196704	0.169878	0.0477726	0.0218544	0.065067
WHR	16558_2_MYOC_MYOC	Male	71	9	Weighted median	0.0691036	0.0766196	0.367108	0.0232217	0.0101533	0.0221897
WHR	16558_2_MYOC_MYOC	Male	71	9	IVW-MRE	-0.038078	0.0577739	0.509841	0.0193685	0.0133769	0.147645
WHR	16558_2_MYOC_MYOC	Male	71	9	Weighted mode	0.173588	0.141381	0.223634	0.0259201	0.0104002	0.03739
WHR	16561_9_A1BG_Alpha_1B_glycoprotein	Male	71	10	MR Egger	0.434507	0.176204	0.0161552	0.0232959	0.00887692	0.0304454
WHR	16561_9_A1BG_Alpha_1B_glycoprotein	Male	71	10	Weighted median	0.0855959	0.0726722	0.238863	0.0160178	0.0084567	0.0582124
WHR	16561_9_A1BG_Alpha_1B_glycoprotein	Male	71	10	IVW-MRE	0.138753	0.0517386	0.00732256	0.00614696	0.00878713	0.484214
WHR	16561_9_A1BG_Alpha_1B_glycoprotein	Male	71	10	Weighted mode	-0.0960206	0.223645	0.668992	0.0203487	0.0085654	0.04152
WHR	16583_8_NUDT2_AP4A	Male	71	5	MR Egger	0.117654	0.159813	0.464104	-0.044796	0.0292525	0.22319
WHR	16583_8_NUDT2_AP4A	Male	71	5	Weighted median	-0.0746602	0.070259	0.287944	-0.0170243	0.0107062	0.111804
WHR	16583_8_NUDT2_AP4A	Male	71	5	IVW-MRE	-0.0602322	0.0424458	0.155888	-0.0117464	0.0222165	0.596997
WHR	16583_8_NUDT2_AP4A	Male	71	5	Weighted mode	-0.0638304	0.110516	0.565411	-0.0173361	0.0117103	0.212869
WHR	16585_16_B3GNT4_B3GN4	Male	71	6	MR Egger	0.385589	0.157159	0.0166773	-0.0246821	0.0387155	0.558447
WHR	16585_16_B3GNT4_B3GN4	Male	71	6	Weighted median	0.189421	0.0668801	0.00462229	-0.00523476	0.0183589	0.775541
WHR	16585_16_B3GNT4_B3GN4	Male	71	6	IVW-MRE	0.144196	0.0428933	0.000774573	0.0175342	0.0151859	0.24824
WHR	16585_16_B3GNT4_B3GN4	Male	71	6	Weighted mode	0.171557	0.132557	0.199848	-0.00379714	0.0193961	0.852499
WHR	16587_1_CSN2_Beta_casein	Male	71	5	MR Egger	0.416828	0.158025	0.0103054	-0.0252108	0.039334	0.567162
WHR	16587_1_CSN2_Beta_casein	Male	71	5	Weighted median	0.0622444	0.0684492	0.363164	0.0051775	0.0160766	0.747413
WHR	16587_1_CSN2_Beta_casein	Male	71	5	IVW-MRE	0.0469134	0.0463019	0.310962	0.0148856	0.0169367	0.379459
WHR	16587_1_CSN2_Beta_casein	Male	71	5	Weighted mode	0.0210169	0.176144	0.905366	-0.0035393	0.0171393	0.846484
WHR	16588_10_HSPA5_BiP	Male	71	5	MR Egger	0.0538155	0.19406	0.782368	-0.00190948	0.0435188	0.967759
WHR	16588_10_HSPA5_BiP	Male	71	5	Weighted median	0.131449	0.0767853	0.0869136	-0.0344574	0.0242142	0.154729
WHR	16588_10_HSPA5_BiP	Male	71	5	IVW-MRE	0.0855472	0.055816	0.125359	-0.0399632	0.0274961	0.146109
WHR	16588_10_HSPA5_BiP	Male	71	5	Weighted mode	0.280843	0.189383	0.142579	-0.0304203	0.0246962	0.285495
WHR	16591_71_CHIA_CHIA	Male	71	4	MR Egger	0.173623	0.159082	0.278889	-0.0361301	0.063562	0.627061
WHR	16591_71_CHIA_CHIA	Male	71	4	Weighted median	0.117558	0.0674848	0.0815106	-0.00392682	0.0198276	0.843007
WHR	16591_71_CHIA_CHIA	Male	71	4	IVW-MRE	0.101042	0.0453421	0.0258508	0.011775	0.0167282	0.481494
WHR	16591_71_CHIA_CHIA	Male	71	4	Weighted mode	0.169985	0.12729	0.186067	-0.00403339	0.0215131	0.863244
WHR	16593_3_FADD_FADD	Male	71	11	MR Egger	0.286891	0.161115	0.0793691	0.00822646	0.00821886	0.343013
WHR	16593_3_FADD_FADD	Male	71	11	Weighted median	0.168307	0.0731701	0.0214362	0.0030204	0.00619071	0.625626
WHR	16593_3_FADD_FADD	Male	71	11	IVW-MRE	0.154999	0.0453264	0.000627101	-0.000160528	0.00656652	0.980497
WHR	16593_3_FADD_FADD	Male	71	11	Weighted mode	0.180579	0.146087	0.220553	0.00390486	0.00622558	0.544564
WHR	16594_44_FAIM_FAIM1	Male	71	12	MR Egger	0.203946	0.16442	0.21903	-0.0165682	0.0101306	0.132998
WHR	16594_44_FAIM_FAIM1	Male	71	12	Weighted median	0.050521	0.0701026	0.471112	-0.0194736	0.00834164	0.0195691
WHR	16594_44_FAIM_FAIM1	Male	71	12	IVW-MRE	0.0578979	0.0463953	0.212058	-0.0143591	0.00636546	0.0240837
WHR	16594_44_FAIM_FAIM1	Male	71	12	Weighted mode	-0.152495	0.221265	0.492979	-0.0187901	0.0085451	0.0501791
WHR	16596_25_GLRX3_GLRX3	Male	71	3	MR Egger	0.111972	0.170597	0.513778	0.147406	0.121479	0.438804
WHR	16596_25_GLRX3_GLRX3	Male	71	3	Weighted median	-0.0359534	0.0716596	0.615861	0.0250805	0.027657	0.364491
WHR	16596_25_GLRX3_GLRX3	Male	71	3	IVW-MRE	-0.0658572	0.0496184	0.184418	0.00956954	0.0271493	0.724479
WHR	16596_25_GLRX3_GLRX3	Male	71	3	Weighted mode	-0.0183535	0.128181	0.886556	0.0268298	0.032485	0.495693
WHR	16597_11_GLRX5_GLRX5	Male	71		MR Egger	0.192704	0.16681	0.251981
WHR	16597_11_GLRX5_GLRX5	Male	71		Weighted median	0.157731	0.0681733	0.0206852
WHR	16597_11_GLRX5_GLRX5	Male	71	2	IVW-MRE	0.117414	0.0478579	0.0141521	0.0229833	0.091412	0.801485
WHR	16597_11_GLRX5_GLRX5	Male	71		Weighted mode	0.177688	0.107198	0.101881
WHR	16599_38_GPN1_GPN1	Male	71	6	MR Egger	0.111268	0.160269	0.489852	0.0413693	0.021323	0.124359
WHR	16599_38_GPN1_GPN1	Male	71	6	Weighted median	-0.0577035	0.0690092	0.403058	0.0182076	0.0127804	0.154257
WHR	16599_38_GPN1_GPN1	Male	71	6	IVW-MRE	-0.028673	0.0428243	0.503145	0.00876538	0.0115563	0.448156
WHR	16599_38_GPN1_GPN1	Male	71	6	Weighted mode	-0.0398955	0.113623	0.726553	0.0177032	0.0130722	0.233637
WHR	16605_2_C1QTNF9_C1T9A	Male	71		MR Egger	0.161266	0.160522	0.318584
WHR	16605_2_C1QTNF9_C1T9A	Male	71		Weighted median	0.0784855	0.0722125	0.277094
WHR	16605_2_C1QTNF9_C1T9A	Male	71	2	IVW-MRE	0.0874484	0.0441669	0.0477088	0.00267597	0.00462216	0.562627
WHR	16605_2_C1QTNF9_C1T9A	Male	71		Weighted mode	0.128518	0.129535	0.324543
WHR	16606_85_AKR1B1_Aldose_reductase	Male	71	4	MR Egger	0.170287	0.161981	0.296799	0.0734999	0.0367691	0.183645
WHR	16606_85_AKR1B1_Aldose_reductase	Male	71	4	Weighted median	-0.00929555	0.0699179	0.894233	0.0756293	0.0277055	0.00633818
WHR	16606_85_AKR1B1_Aldose_reductase	Male	71	4	IVW-MRE	0.00919869	0.043462	0.832381	0.0771027	0.0195476	8.00143e-05
WHR	16606_85_AKR1B1_Aldose_reductase	Male	71	4	Weighted mode	-0.0104558	0.121019	0.931396	0.0797036	0.0322799	0.0901333
WHR	16607_78_GSN_Gelsolin	Male	71	6	MR Egger	0.05073	0.160747	0.753267	-0.0150797	0.0176742	0.441626
WHR	16607_78_GSN_Gelsolin	Male	71	6	Weighted median	-0.112557	0.0724402	0.120234	-0.00623753	0.01397	0.65524
WHR	16607_78_GSN_Gelsolin	Male	71	6	IVW-MRE	-0.146682	0.0461522	0.0014818	-0.0141501	0.00710165	0.0463158
WHR	16607_78_GSN_Gelsolin	Male	71	6	Weighted mode	-0.112385	0.119945	0.351996	-0.00770896	0.0156143	0.642431
WHR	16609_106_KIRREL2_KIRR2	Male	71	17	MR Egger	0.0296081	0.204751	0.885444	0.0100678	0.0147597	0.505565
WHR	16609_106_KIRREL2_KIRR2	Male	71	17	Weighted median	-0.186501	0.0766895	0.0150197	0.0139858	0.00819385	0.0878477
WHR	16609_106_KIRREL2_KIRR2	Male	71	17	IVW-MRE	-0.062595	0.0591364	0.289834	0.0166091	0.0105351	0.114898
WHR	16609_106_KIRREL2_KIRR2	Male	71	17	Weighted mode	-0.296826	0.162499	0.0720182	0.0176959	0.00777441	0.036933
WHR	16610_13_LRP10_LRP10	Male	71	6	MR Egger	0.228239	0.164838	0.170627	-0.0229479	0.0482078	0.658893
WHR	16610_13_LRP10_LRP10	Male	71	6	Weighted median	0.0363131	0.0708392	0.608222	-0.0279234	0.0247836	0.259875
WHR	16610_13_LRP10_LRP10	Male	71	6	IVW-MRE	0.00574847	0.04799	0.904654	-0.0290501	0.0245966	0.237578
WHR	16610_13_LRP10_LRP10	Male	71	6	Weighted mode	0.0763226	0.173792	0.661898	-0.0296913	0.032834	0.407302
WHR	16612_28_SDC3_SDC3	Male	71	4	MR Egger	0.526636	0.165539	0.00219765	0.151574	0.112814	0.31123
WHR	16612_28_SDC3_SDC3	Male	71	4	Weighted median	0.118064	0.0746528	0.113761	0.0333123	0.0246221	0.176074
WHR	16612_28_SDC3_SDC3	Male	71	4	IVW-MRE	0.156932	0.0495785	0.00154913	0.0220573	0.0269489	0.41308
WHR	16612_28_SDC3_SDC3	Male	71	4	Weighted mode	0.0181533	0.205678	0.929921	0.0530042	0.0346517	0.223592
WHR	16613_3_CDH17_CAD17	Male	55	12	MR Egger	0.295328	0.198675	0.143076	-0.00889418	0.0153217	0.574427
WHR	16613_3_CDH17_CAD17	Male	55	12	Weighted median	0.0394285	0.0841991	0.639586	-0.0120705	0.00789235	0.126167
WHR	16613_3_CDH17_CAD17	Male	55	12	IVW-MRE	-0.0126164	0.0527578	0.810998	-0.0100508	0.00857238	0.241011
WHR	16613_3_CDH17_CAD17	Male	55	12	Weighted mode	0.0878978	0.130638	0.503921	-0.013654	0.00830114	0.128249
WHR	16614_27_RSPO1_RSPO1	Male	71	5	MR Egger	0.201765	0.20919	0.338159	-0.00417999	0.0295174	0.896362
WHR	16614_27_RSPO1_RSPO1	Male	71	5	Weighted median	-0.0248421	0.0722191	0.73086	-0.00489698	0.0141375	0.729055
WHR	16614_27_RSPO1_RSPO1	Male	71	5	IVW-MRE	-0.0275414	0.0607911	0.650513	-0.00572364	0.0191438	0.764954
WHR	16614_27_RSPO1_RSPO1	Male	71	5	Weighted mode	0.0818143	0.16495	0.621453	-0.00520021	0.0141491	0.731845
WHR	16616_137_ENO3_ENOB	Male	71	6	MR Egger	0.267445	0.215542	0.218881	0.020378	0.0142824	0.226802
WHR	16616_137_ENO3_ENOB	Male	71	6	Weighted median	0.1656	0.079194	0.0365222	0.0260176	0.00977708	0.00778911
WHR	16616_137_ENO3_ENOB	Male	71	6	IVW-MRE	0.122776	0.0620822	0.0479701	0.0258759	0.00750978	0.000569729
WHR	16616_137_ENO3_ENOB	Male	71	6	Weighted mode	0.438254	0.214585	0.0448868	0.0248713	0.00967636	0.0500159
WHR	16617_14_CASP14_Caspase_14	Male	71		MR Egger	0.257031	0.156952	0.106049
WHR	16617_14_CASP14_Caspase_14	Male	71		Weighted median	0.152528	0.0671308	0.0230808
WHR	16617_14_CASP14_Caspase_14	Male	71		IVW-MRE	0.0987233	0.0453018	0.029314
WHR	16617_14_CASP14_Caspase_14	Male	71		Weighted mode	0.193974	0.127379	0.132313
WHR	16618_7_CD69_CD69	Male	71	3	MR Egger	0.200413	0.16019	0.215126	0.288114	0.511486	0.673422
WHR	16618_7_CD69_CD69	Male	71	3	Weighted median	0.0223469	0.0687747	0.745234	0.0846084	0.0394872	0.0321388
WHR	16618_7_CD69_CD69	Male	71	3	IVW-MRE	0.0460053	0.0454719	0.311667	0.0686996	0.0418886	0.100993
WHR	16618_7_CD69_CD69	Male	71	3	Weighted mode	-0.0186737	0.142228	0.895919	0.105806	0.0596559	0.218129
WHR	16620_26_LY75_LY75	Male	71	29	MR Egger	0.0205882	0.131787	0.876314	0.00238388	0.00943472	0.802437
WHR	16620_26_LY75_LY75	Male	71	29	Weighted median	-0.0688088	0.0586148	0.240428	0.00284916	0.00654997	0.663571
WHR	16620_26_LY75_LY75	Male	71	29	IVW-MRE	-0.0651883	0.0382041	0.0879487	0.0083479	0.00650085	0.199099
WHR	16620_26_LY75_LY75	Male	71	29	Weighted mode	-0.0557231	0.110638	0.616087	0.00649982	0.00567265	0.261569
WHR	16621_77_APOA1BP_AIBP	Male	71		MR Egger	0.334966	0.161375	0.0416508
WHR	16621_77_APOA1BP_AIBP	Male	71		Weighted median	0.0698117	0.071596	0.329521
WHR	16621_77_APOA1BP_AIBP	Male	71		IVW-MRE	0.00413412	0.0426805	0.922836
WHR	16621_77_APOA1BP_AIBP	Male	71		Weighted mode	0.146984	0.124695	0.242489
WHR	16746_12_INHBB_Activin_B	Male	71	4	MR Egger	0.426093	0.160588	0.00988391	-0.0258951	0.107131	0.831525
WHR	16746_12_INHBB_Activin_B	Male	71	4	Weighted median	0.147698	0.0698443	0.0344581	0.000404539	0.0206433	0.984365
WHR	16746_12_INHBB_Activin_B	Male	71	4	IVW-MRE	0.0948197	0.04522	0.0360064	-0.000265788	0.0250911	0.991548
WHR	16746_12_INHBB_Activin_B	Male	71	4	Weighted mode	0.235809	0.139957	0.0964676	-0.00112817	0.0229129	0.963825
WHR	16748_1_BMP3_BMP_3	Male	71	5	MR Egger	0.38225	0.161721	0.0209179	-0.0150028	0.057384	0.810671
WHR	16748_1_BMP3_BMP_3	Male	71	5	Weighted median	0.0769728	0.0724724	0.288191	-0.000605606	0.0143951	0.966443
WHR	16748_1_BMP3_BMP_3	Male	71	5	IVW-MRE	0.0467914	0.0448346	0.296649	0.00431927	0.016233	0.790178
WHR	16748_1_BMP3_BMP_3	Male	71	5	Weighted mode	0.200815	0.130309	0.127808	-0.00414937	0.0158116	0.805955
WHR	16749_79_GDF10_BMP_3b	Male	71	3	MR Egger	0.490016	0.160357	0.00319046	0.0144145	0.0538663	0.833542
WHR	16749_79_GDF10_BMP_3b	Male	71	3	Weighted median	0.122633	0.0706568	0.0826314	0.00129515	0.0151849	0.932029
WHR	16749_79_GDF10_BMP_3b	Male	71	3	IVW-MRE	0.122191	0.0470745	0.00944026	0.00255793	0.0163432	0.875629
WHR	16749_79_GDF10_BMP_3b	Male	71	3	Weighted mode	0.0659742	0.175659	0.708364	-0.00325315	0.0154402	0.852644
WHR	16751_15_NPPB_BNP	Male	71		MR Egger	0.117563	0.158716	0.461382
WHR	16751_15_NPPB_BNP	Male	71		Weighted median	0.0566436	0.0711839	0.426185
WHR	16751_15_NPPB_BNP	Male	71		IVW-MRE	0.0697531	0.0451054	0.121997
WHR	16751_15_NPPB_BNP	Male	71		Weighted mode	0.0970817	0.136203	0.478355
WHR	16753_46_COL6A2_CO6A2	Male	71	8	MR Egger	0.113441	0.162173	0.486589	-0.0167146	0.0239277	0.51099
WHR	16753_46_COL6A2_CO6A2	Male	71	8	Weighted median	0.110072	0.0730847	0.132045	-0.00583052	0.0118741	0.623407
WHR	16753_46_COL6A2_CO6A2	Male	71	8	IVW-MRE	0.0610717	0.0423608	0.149386	0.00122281	0.0167299	0.941733
WHR	16753_46_COL6A2_CO6A2	Male	71	8	Weighted mode	0.172111	0.153567	0.266223	-0.00538414	0.0125369	0.680495
WHR	16754_40_CASK_CSKP	Male	71	3	MR Egger	0.249724	0.157185	0.116695	-0.353853	0.197	0.323399
WHR	16754_40_CASK_CSKP	Male	71	3	Weighted median	0.0114605	0.0692654	0.868584	0.0104003	0.0429045	0.808466
WHR	16754_40_CASK_CSKP	Male	71	3	IVW-MRE	0.07216	0.0433414	0.0959289	0.0080522	0.083102	0.922809
WHR	16754_40_CASK_CSKP	Male	71	3	Weighted mode	-0.07333	0.201864	0.717502	0.0196057	0.0911917	0.849703
WHR	16755_195_GDF3_GDF_3	Male	71	4	MR Egger	0.344642	0.16093	0.0357616	-0.0239446	0.0517198	0.68888
WHR	16755_195_GDF3_GDF_3	Male	71	4	Weighted median	0.132121	0.0672117	0.0493274	0.0127043	0.0168949	0.452073
WHR	16755_195_GDF3_GDF_3	Male	71	4	IVW-MRE	0.0858215	0.0446525	0.0546073	0.0153772	0.0179689	0.392129
WHR	16755_195_GDF3_GDF_3	Male	71	4	Weighted mode	0.188933	0.132436	0.158142	-0.00280661	0.0182667	0.887642
WHR	16756_30_GDF7_GDF7	Male	71		MR Egger	0.32378	0.158178	0.0444757
WHR	16756_30_GDF7_GDF7	Male	71		Weighted median	0.193031	0.0680843	0.00457999
WHR	16756_30_GDF7_GDF7	Male	71		IVW-MRE	0.110255	0.0441561	0.0125272
WHR	16756_30_GDF7_GDF7	Male	71		Weighted mode	0.220195	0.115872	0.0615083
WHR	16758_96_HDGF_HDGF	Male	71		MR Egger	0.37279	0.159061	0.0219813
WHR	16758_96_HDGF_HDGF	Male	71		Weighted median	0.0770517	0.0673103	0.252323
WHR	16758_96_HDGF_HDGF	Male	71		IVW-MRE	0.0730183	0.0445315	0.101067
WHR	16758_96_HDGF_HDGF	Male	71		Weighted mode	0.0749148	0.137461	0.587492
WHR	16760_2_IL26_IL_26	Male	71	23	MR Egger	0.47509	0.161682	0.00448274	-0.00288301	0.00503529	0.573022
WHR	16760_2_IL26_IL_26	Male	71	23	Weighted median	0.142839	0.064271	0.026253	-3.66318e-05	0.00317454	0.990793
WHR	16760_2_IL26_IL_26	Male	71	23	IVW-MRE	0.110125	0.0476053	0.0207065	0.0024162	0.00438511	0.581633
WHR	16760_2_IL26_IL_26	Male	71	23	Weighted mode	0.3152	0.11458	0.00755895	0.000656902	0.00304869	0.831386
WHR	16763_11_LECT2_LECT2	Male	71	9	MR Egger	0.554753	0.188435	0.00441166	0.0051296	0.0106434	0.644544
WHR	16763_11_LECT2_LECT2	Male	71	9	Weighted median	0.223005	0.0751667	0.00300914	-0.0051732	0.00871694	0.55287
WHR	16763_11_LECT2_LECT2	Male	71	9	IVW-MRE	0.197581	0.0556435	0.000383992	-0.0145726	0.00913168	0.110526
WHR	16763_11_LECT2_LECT2	Male	71	9	Weighted mode	0.533817	0.222307	0.0189983	-0.0056588	0.00849451	0.524043
WHR	16765_52_PPBP_PBP	Male	71	3	MR Egger	0.259632	0.163559	0.116998	-0.61455	0.437577	0.39391
WHR	16765_52_PPBP_PBP	Male	71	3	Weighted median	0.112943	0.0702596	0.107943	-0.0412554	0.0373498	0.269347
WHR	16765_52_PPBP_PBP	Male	71	3	IVW-MRE	0.0567274	0.0436169	0.193402	-0.0185809	0.0657151	0.777369
WHR	16765_52_PPBP_PBP	Male	71	3	Weighted mode	0.150252	0.112648	0.186589	-0.0764296	0.0330854	0.14713
WHR	16768_3_JUP_PLAK	Male	71		MR Egger	0.0626004	0.159495	0.695905
WHR	16768_3_JUP_PLAK	Male	71		Weighted median	0.0595279	0.0676586	0.378953
WHR	16768_3_JUP_PLAK	Male	71		IVW-MRE	0.0782172	0.0458993	0.0883617
WHR	16768_3_JUP_PLAK	Male	71		Weighted mode	0.0222256	0.114912	0.847195
WHR	16769_20_RAC3_RAC3	Male	71		MR Egger	0.188726	0.160957	0.24502
WHR	16769_20_RAC3_RAC3	Male	71		Weighted median	-0.0711408	0.0662426	0.282848
WHR	16769_20_RAC3_RAC3	Male	71		IVW-MRE	-0.053735	0.0380923	0.158347
WHR	16769_20_RAC3_RAC3	Male	71		Weighted mode	-0.0855757	0.13059	0.514422
WHR	16770_3_REG1B_REG1B	Male	71	15	MR Egger	0.00463873	0.175256	0.97896	-0.00371154	0.0101187	0.71967
WHR	16770_3_REG1B_REG1B	Male	71	15	Weighted median	0.00641816	0.0744893	0.931337	-0.00918093	0.00739276	0.21428
WHR	16770_3_REG1B_REG1B	Male	71	15	IVW-MRE	-0.0244347	0.0502806	0.626991	-0.0105046	0.00383292	0.00613237
WHR	16770_3_REG1B_REG1B	Male	71	15	Weighted mode	0.0976588	0.130234	0.455846	-0.0110398	0.00722798	0.148943
WHR	16773_29_SCUBE3_SCUB3	Male	71	4	MR Egger	0.162538	0.160891	0.315913	-0.0220639	0.0335182	0.57801
WHR	16773_29_SCUBE3_SCUB3	Male	71	4	Weighted median	0.0876017	0.0693693	0.20665	-0.0186818	0.0125428	0.136372
WHR	16773_29_SCUBE3_SCUB3	Male	71	4	IVW-MRE	0.0404516	0.0446517	0.36497	-0.0132948	0.0183424	0.468568
WHR	16773_29_SCUBE3_SCUB3	Male	71	4	Weighted mode	0.0887332	0.112322	0.432201	-0.0188784	0.0132927	0.250635
WHR	16781_2_ENGASE_ENASE	Male	71	8	MR Egger	0.174613	0.16416	0.291185	0.00295291	0.0112554	0.801823
WHR	16781_2_ENGASE_ENASE	Male	71	8	Weighted median	0.142011	0.0732969	0.0526877	0.00474981	0.00738781	0.520272
WHR	16781_2_ENGASE_ENASE	Male	71	8	IVW-MRE	0.128568	0.0473421	0.00661303	0.00303598	0.00622038	0.6255
WHR	16781_2_ENGASE_ENASE	Male	71	8	Weighted mode	0.18436	0.131172	0.164301	0.00187391	0.00687687	0.793105
WHR	16785_45_DEFA5_HD_5	Male	71	24	MR Egger	0.242757	0.19922	0.22717	-0.00989666	0.0210826	0.643387
WHR	16785_45_DEFA5_HD_5	Male	71	24	Weighted median	-0.0118358	0.0748358	0.874333	-0.0141381	0.0101045	0.161757
WHR	16785_45_DEFA5_HD_5	Male	71	24	IVW-MRE	0.0367627	0.0578755	0.525296	-0.00931841	0.0106554	0.38183
WHR	16785_45_DEFA5_HD_5	Male	71	24	Weighted mode	-0.138653	0.150955	0.36151	-0.0150073	0.0110344	0.186997
WHR	16792_4_SIGLEC5_Siglec_5	Male	71	9	MR Egger	0.292761	0.161987	0.0750724	0.00838809	0.00627918	0.223391
WHR	16792_4_SIGLEC5_Siglec_5	Male	71	9	Weighted median	0.0871257	0.0643905	0.176029	0.00376295	0.00478893	0.432008
WHR	16792_4_SIGLEC5_Siglec_5	Male	71	9	IVW-MRE	0.04422	0.0476162	0.353057	0.00238792	0.00416514	0.566434
WHR	16792_4_SIGLEC5_Siglec_5	Male	71	9	Weighted mode	0.110441	0.185521	0.55356	0.00502256	0.00436864	0.28348
WHR	16802_31_OCIAD1_OCAD1	Male	71	8	MR Egger	0.383193	0.163056	0.0216365	-0.0159596	0.0233567	0.519917
WHR	16802_31_OCIAD1_OCAD1	Male	71	8	Weighted median	0.0496683	0.072148	0.491187	0.00268418	0.0127155	0.832813
WHR	16802_31_OCIAD1_OCAD1	Male	71	8	IVW-MRE	0.0685431	0.0473317	0.147578	0.0141134	0.0108876	0.19488
WHR	16802_31_OCIAD1_OCAD1	Male	71	8	Weighted mode	-0.00600943	0.159756	0.970101	0.00220571	0.0126364	0.866373
WHR	16803_4_CALB2_CALB2	Male	71		MR Egger	0.246545	0.157448	0.121952
WHR	16803_4_CALB2_CALB2	Male	71		Weighted median	0.0596383	0.0684939	0.383913
WHR	16803_4_CALB2_CALB2	Male	71		IVW-MRE	0.117169	0.043579	0.00717387
WHR	16803_4_CALB2_CALB2	Male	71		Weighted mode	-0.139376	0.239789	0.562943
WHR	16805_5_PDE5A_PDE5A	Male	71	5	MR Egger	0.278912	0.163083	0.0917131	0.0981021	0.0337909	0.0623395
WHR	16805_5_PDE5A_PDE5A	Male	71	5	Weighted median	-0.0215997	0.0738309	0.769861	0.0298461	0.0163214	0.0674519
WHR	16805_5_PDE5A_PDE5A	Male	71	5	IVW-MRE	-0.042645	0.0467043	0.361198	0.0135637	0.0296416	0.647248
WHR	16805_5_PDE5A_PDE5A	Male	71	5	Weighted mode	-0.00730034	0.118492	0.951049	0.0343536	0.018039	0.129579
WHR	16807_35_TNNT3_TNNT3	Male	71	6	MR Egger	0.40468	0.162545	0.0152007	0.00299886	0.0320295	0.929907
WHR	16807_35_TNNT3_TNNT3	Male	71	6	Weighted median	0.148749	0.0754577	0.0486911	0.0103377	0.0131331	0.431196
WHR	16807_35_TNNT3_TNNT3	Male	71	6	IVW-MRE	0.0986055	0.0472043	0.0367159	0.0127227	0.0132952	0.338601
WHR	16807_35_TNNT3_TNNT3	Male	71	6	Weighted mode	0.196767	0.180214	0.278642	5.76351e-05	0.0131633	0.996676
WHR	16809_1_NME4_NDKM	Male	71		MR Egger	0.38693	0.15948	0.0178761
WHR	16809_1_NME4_NDKM	Male	71		Weighted median	0.0979896	0.0693347	0.157572
WHR	16809_1_NME4_NDKM	Male	71	2	IVW-MRE	0.0656215	0.0474098	0.166317	0.0164965	0.0367773	0.653756
WHR	16809_1_NME4_NDKM	Male	71		Weighted mode	0.22222	0.13121	0.0947848
WHR	16810_3_GDI1_RhoGDI	Male	71		MR Egger	0.239873	0.161612	0.142296
WHR	16810_3_GDI1_RhoGDI	Male	71		Weighted median	0.0439177	0.0687305	0.522833
WHR	16810_3_GDI1_RhoGDI	Male	71		IVW-MRE	0.0502458	0.0433024	0.245907
WHR	16810_3_GDI1_RhoGDI	Male	71		Weighted mode	0.245061	0.153483	0.114845
WHR	16814_13_FHL1_SLIM_1	Male	71	6	MR Egger	0.38735	0.159479	0.0177564	0.0105386	0.0568717	0.862007
WHR	16814_13_FHL1_SLIM_1	Male	71	6	Weighted median	0.105967	0.0656108	0.106293	0.0126525	0.0175526	0.471012
WHR	16814_13_FHL1_SLIM_1	Male	71	6	IVW-MRE	0.0746852	0.0457362	0.102478	0.0128616	0.0155727	0.408855
WHR	16814_13_FHL1_SLIM_1	Male	71	6	Weighted mode	0.151571	0.155245	0.332261	0.0102027	0.0190655	0.615486
WHR	16818_200_CDCP1_CDCP1	Male	71	9	MR Egger	0.45967	0.183653	0.0146888	-0.0305601	0.031577	0.365386
WHR	16818_200_CDCP1_CDCP1	Male	71	9	Weighted median	-0.0125143	0.0750962	0.86765	-0.0173564	0.0112803	0.123889
WHR	16818_200_CDCP1_CDCP1	Male	71	9	IVW-MRE	0.000541201	0.0554612	0.992214	-0.0194989	0.0162821	0.231085
WHR	16818_200_CDCP1_CDCP1	Male	71	9	Weighted mode	-0.0539966	0.178337	0.762956	-0.0170535	0.0117508	0.184763
WHR	16823_75_APOL3_APOL3	Male	71	8	MR Egger	0.291509	0.164574	0.0809278	0.01456	0.00812624	0.123357
WHR	16823_75_APOL3_APOL3	Male	71	8	Weighted median	0.0691278	0.0698185	0.322122	0.00500647	0.00694801	0.471179
WHR	16823_75_APOL3_APOL3	Male	71	8	IVW-MRE	0.0380363	0.0421299	0.366614	0.00236997	0.00721724	0.742627
WHR	16823_75_APOL3_APOL3	Male	71	8	Weighted mode	0.0847977	0.124373	0.497614	0.00611221	0.00685203	0.401999
WHR	16825_20_ATXN3_ATX3	Male	71	5	MR Egger	0.226488	0.159252	0.159475	0.0170258	0.0188568	0.433131
WHR	16825_20_ATXN3_ATX3	Male	71	5	Weighted median	0.0433984	0.0660826	0.511355	0.0143742	0.0110705	0.194143
WHR	16825_20_ATXN3_ATX3	Male	71	5	IVW-MRE	0.0301837	0.0415958	0.468058	0.015662	0.0059273	0.00823344
WHR	16825_20_ATXN3_ATX3	Male	71	5	Weighted mode	0.0377488	0.115913	0.745649	0.0143477	0.0114757	0.279352
WHR	16828_8_COL6A1_Collagen_a1_VI_	Male	71	15	MR Egger	0.223627	0.136259	0.105308	0.00971038	0.0118982	0.429131
WHR	16828_8_COL6A1_Collagen_a1_VI_	Male	71	15	Weighted median	0.0936373	0.0606578	0.122662	0.000961712	0.00579348	0.868158
WHR	16828_8_COL6A1_Collagen_a1_VI_	Male	71	15	IVW-MRE	0.090239	0.0350736	0.0100866	-3.74143e-05	0.00520377	0.994263
WHR	16828_8_COL6A1_Collagen_a1_VI_	Male	71	15	Weighted mode	0.0992431	0.114037	0.387126	0.0023907	0.00558326	0.675026
WHR	16831_7_DOK1_DOK1	Male	71		MR Egger	0.315814	0.162477	0.0560054
WHR	16831_7_DOK1_DOK1	Male	71		Weighted median	0.0198893	0.0729706	0.785187
WHR	16831_7_DOK1_DOK1	Male	71		IVW-MRE	-0.0394344	0.04636	0.394985
WHR	16831_7_DOK1_DOK1	Male	71		Weighted mode	0.0292748	0.112322	0.795141
WHR	16836_1_CFHR3_FHR3	Male	71		MR Egger	0.34116	0.157709	0.0339904
WHR	16836_1_CFHR3_FHR3	Male	71		Weighted median	0.144465	0.0711945	0.0424419
WHR	16836_1_CFHR3_FHR3	Male	71	2	IVW-MRE	0.105341	0.0460777	0.0222449	0.0088237	0.0384	0.81826
WHR	16836_1_CFHR3_FHR3	Male	71		Weighted mode	0.269894	0.129807	0.0412648
WHR	16837_20_CFLAR_FLIP	Male	71		MR Egger	0.51933	0.157594	0.00155419
WHR	16837_20_CFLAR_FLIP	Male	71		Weighted median	0.0498805	0.0695505	0.473261
WHR	16837_20_CFLAR_FLIP	Male	71		IVW-MRE	0.00666809	0.0482377	0.890056
WHR	16837_20_CFLAR_FLIP	Male	71		Weighted mode	0.212315	0.137557	0.127227
WHR	16845_15_MPZL1_MPZL1	Male	71	3	MR Egger	0.347636	0.175107	0.0510898	-0.158141	0.340643	0.723304
WHR	16845_15_MPZL1_MPZL1	Male	71	3	Weighted median	0.188864	0.0725412	0.00922675	-0.0240375	0.0386586	0.534081
WHR	16845_15_MPZL1_MPZL1	Male	71	3	IVW-MRE	0.145438	0.0511088	0.00443207	0.0114369	0.0539212	0.832026
WHR	16845_15_MPZL1_MPZL1	Male	71	3	Weighted mode	0.215937	0.110135	0.053899	-0.0313203	0.0367894	0.484252
WHR	16847_39_RAB3B_RAB3B	Male	71		MR Egger	0.374896	0.158993	0.0212166
WHR	16847_39_RAB3B_RAB3B	Male	71		Weighted median	0.140211	0.0677692	0.0385512
WHR	16847_39_RAB3B_RAB3B	Male	71		IVW-MRE	0.0452009	0.0433255	0.296816
WHR	16847_39_RAB3B_RAB3B	Male	71		Weighted mode	0.182079	0.122245	0.14086
WHR	16850_5_RGS5_RGS5	Male	71	5	MR Egger	0.469993	0.159667	0.00441689	-0.107927	0.0814039	0.276813
WHR	16850_5_RGS5_RGS5	Male	71	5	Weighted median	0.113171	0.0694205	0.103055	0.0040771	0.0167087	0.807223
WHR	16850_5_RGS5_RGS5	Male	71	5	IVW-MRE	0.109212	0.0453475	0.016025	0.00644997	0.0246389	0.793491
WHR	16850_5_RGS5_RGS5	Male	71	5	Weighted mode	0.0286614	0.160969	0.859193	-0.000313027	0.0211931	0.988923
WHR	16851_50_SCO2_SCO2	Male	71		MR Egger	0.325959	0.160041	0.0455168
WHR	16851_50_SCO2_SCO2	Male	71		Weighted median	0.0201122	0.066371	0.76187
WHR	16851_50_SCO2_SCO2	Male	71		IVW-MRE	-0.00690525	0.0475131	0.884448
WHR	16851_50_SCO2_SCO2	Male	71		Weighted mode	0.0658966	0.119158	0.582011
WHR	16852_10_PDZK1_NHRF3	Male	71	4	MR Egger	0.418024	0.164946	0.0135402	-0.0238833	0.052808	0.695397
WHR	16852_10_PDZK1_NHRF3	Male	71	4	Weighted median	0.160041	0.0711715	0.0245337	0.0140627	0.0180551	0.436052
WHR	16852_10_PDZK1_NHRF3	Male	71	4	IVW-MRE	0.0869283	0.0490743	0.0765006	0.0162513	0.019436	0.403074
WHR	16852_10_PDZK1_NHRF3	Male	71	4	Weighted mode	0.265345	0.13269	0.0494114	-0.00363357	0.019032	0.860779
WHR	16853_5_NRK1_NRK1	Male	71	4	MR Egger	0.299995	0.161768	0.0679436	0.0653072	0.0883523	0.536785
WHR	16853_5_NRK1_NRK1	Male	71	4	Weighted median	0.046236	0.0686969	0.500919	0.0156991	0.0172417	0.362545
WHR	16853_5_NRK1_NRK1	Male	71	4	IVW-MRE	0.0531137	0.0377622	0.159567	0.00963148	0.0366549	0.792735
WHR	16853_5_NRK1_NRK1	Male	71	4	Weighted mode	0.0365999	0.119694	0.76068	0.0185183	0.0168315	0.351604
WHR	16854_17_LSM4_LSM4	Male	71	7	MR Egger	0.286496	0.161143	0.0798263	-0.0122731	0.0182309	0.530675
WHR	16854_17_LSM4_LSM4	Male	71	7	Weighted median	0.0666869	0.0710984	0.348269	0.00127703	0.0115697	0.912111
WHR	16854_17_LSM4_LSM4	Male	71	7	IVW-MRE	0.0470528	0.0462591	0.309078	0.0134544	0.0102857	0.190849
WHR	16854_17_LSM4_LSM4	Male	71	7	Weighted mode	0.0711093	0.133626	0.596305	-0.00192294	0.0120175	0.878123
WHR	16856_79_MAPRE2_MARE2	Male	71	4	MR Egger	0.117845	0.161161	0.467117	-0.00669455	0.0567166	0.916826
WHR	16856_79_MAPRE2_MARE2	Male	71	4	Weighted median	-0.01063	0.0685239	0.87672	-0.0449386	0.0190808	0.0185139
WHR	16856_79_MAPRE2_MARE2	Male	71	4	IVW-MRE	-0.0600211	0.0429652	0.162422	-0.0554617	0.026463	0.0360983
WHR	16856_79_MAPRE2_MARE2	Male	71	4	Weighted mode	-0.0361378	0.120995	0.766074	-0.0414629	0.0201146	0.131328
WHR	16857_2_RAB2A_RAB2A	Male	71		MR Egger	0.44126	0.159941	0.00741939
WHR	16857_2_RAB2A_RAB2A	Male	71		Weighted median	0.0797455	0.0670777	0.234498
WHR	16857_2_RAB2A_RAB2A	Male	71	2	IVW-MRE	0.053697	0.0418294	0.199242	0.0741398	0.02632	0.00484944
WHR	16857_2_RAB2A_RAB2A	Male	71		Weighted mode	0.163598	0.135973	0.232968
WHR	16858_384_RCN3_RCN3	Male	71	6	MR Egger	-0.0379623	0.15875	0.811711	-0.0677174	0.0557479	0.291279
WHR	16858_384_RCN3_RCN3	Male	71	6	Weighted median	-0.0306945	0.0705759	0.663625	-0.00728964	0.0190139	0.701434
WHR	16858_384_RCN3_RCN3	Male	71	6	IVW-MRE	-0.00166155	0.0436356	0.969626	-0.00354093	0.0195302	0.856128
WHR	16858_384_RCN3_RCN3	Male	71	6	Weighted mode	-0.0317454	0.115247	0.783778	-0.0165328	0.0234967	0.513076
WHR	16859_100_SH3GLB1_SHLB1	Male	71	4	MR Egger	0.293794	0.159724	0.0701601	-0.259755	0.122991	0.169081
WHR	16859_100_SH3GLB1_SHLB1	Male	71	4	Weighted median	0.0534938	0.0696628	0.442549	-0.0223471	0.0347287	0.519914
WHR	16859_100_SH3GLB1_SHLB1	Male	71	4	IVW-MRE	0.0686996	0.0423932	0.105117	-0.0415146	0.0327179	0.20449
WHR	16859_100_SH3GLB1_SHLB1	Male	71	4	Weighted mode	0.014846	0.126133	0.906641	-0.00683732	0.0477798	0.895282
WHR	16863_47_NANP_NANP	Male	71	3	MR Egger	0.38946	0.160274	0.0177063	-0.00638962	0.170705	0.976182
WHR	16863_47_NANP_NANP	Male	71	3	Weighted median	0.0508663	0.0664429	0.443936	0.0604184	0.0227104	0.00780517
WHR	16863_47_NANP_NANP	Male	71	3	IVW-MRE	0.0722279	0.0464685	0.120103	0.0626855	0.0367664	0.0882006
WHR	16863_47_NANP_NANP	Male	71	3	Weighted mode	0.0381216	0.113258	0.737432	0.0242882	0.0267703	0.460023
WHR	16865_62_TAF15_RBP56	Male	71		MR Egger	0.277574	0.158314	0.0839897
WHR	16865_62_TAF15_RBP56	Male	71		Weighted median	-0.0155171	0.0689591	0.821964
WHR	16865_62_TAF15_RBP56	Male	71		IVW-MRE	-0.00162596	0.042562	0.969526
WHR	16865_62_TAF15_RBP56	Male	71		Weighted mode	-0.0712197	0.123737	0.56675
WHR	16867_76_PCTK1_PCTK1	Male	71	3	MR Egger	-0.052932	0.163501	0.747114	-0.0775752	0.204467	0.769146
WHR	16867_76_PCTK1_PCTK1	Male	71	3	Weighted median	-0.104037	0.0710637	0.143195	-0.0477636	0.0393786	0.225156
WHR	16867_76_PCTK1_PCTK1	Male	71	3	IVW-MRE	-0.0764286	0.0468318	0.102683	3.77488e-06	0.0732525	0.999959
WHR	16867_76_PCTK1_PCTK1	Male	71	3	Weighted mode	-0.174057	0.127405	0.176259	-0.0983406	0.103257	0.441418
WHR	16872_248_GSTZ1_MAAI	Male	71	11	MR Egger	0.0875908	0.154278	0.572051	0.0130971	0.00616053	0.0624298
WHR	16872_248_GSTZ1_MAAI	Male	71	11	Weighted median	0.0899174	0.0586167	0.125032	0.0101919	0.0049349	0.0388978
WHR	16872_248_GSTZ1_MAAI	Male	71	11	IVW-MRE	0.0663608	0.0445866	0.136657	0.00830357	0.00357622	0.0202393
WHR	16872_248_GSTZ1_MAAI	Male	71	11	Weighted mode	0.187315	0.132674	0.162425	0.0100509	0.00476499	0.0611125
WHR	16875_13_MAGOHB_MGN2	Male	71		MR Egger	0.140923	0.159683	0.380559
WHR	16875_13_MAGOHB_MGN2	Male	71		Weighted median	0.0731006	0.0673946	0.27807
WHR	16875_13_MAGOHB_MGN2	Male	71		IVW-MRE	0.0331199	0.0448851	0.460586
WHR	16875_13_MAGOHB_MGN2	Male	71		Weighted mode	0.200781	0.131863	0.132353
WHR	16877_19_MSRB2_MSRB2	Male	71	4	MR Egger	0.288693	0.165455	0.0854647	0.182315	0.125949	0.28471
WHR	16877_19_MSRB2_MSRB2	Male	71	4	Weighted median	0.13313	0.0711782	0.0614322	-0.00588077	0.021557	0.785006
WHR	16877_19_MSRB2_MSRB2	Male	71	4	IVW-MRE	0.0670615	0.0483679	0.165598	-0.0213069	0.0199539	0.285608
WHR	16877_19_MSRB2_MSRB2	Male	71	4	Weighted mode	0.240351	0.135704	0.0808907	-0.00306517	0.0222371	0.899098
WHR	16882_27_PHPT1_PHP14	Male	71	3	MR Egger	0.265472	0.160102	0.101829	-0.043527	0.0254797	0.337152
WHR	16882_27_PHPT1_PHP14	Male	71	3	Weighted median	0.122118	0.0696046	0.0793536	-0.0278707	0.0152409	0.0674482
WHR	16882_27_PHPT1_PHP14	Male	71	3	IVW-MRE	0.0483643	0.0461472	0.294618	-0.0244827	0.00941989	0.00934845
WHR	16882_27_PHPT1_PHP14	Male	71	3	Weighted mode	0.182249	0.134302	0.179139	-0.0279665	0.0158907	0.220488
WHR	16883_57_RAB4A_RAB4A	Male	71		MR Egger	0.472384	0.160345	0.0043858
WHR	16883_57_RAB4A_RAB4A	Male	71		Weighted median	0.0757752	0.0704133	0.281861
WHR	16883_57_RAB4A_RAB4A	Male	71	2	IVW-MRE	0.0558856	0.0465194	0.22962	0.077153	0.0597091	0.196306
WHR	16883_57_RAB4A_RAB4A	Male	71		Weighted mode	0.265128	0.12847	0.042752
WHR	16885_49_MAPRE3_MARE3	Male	71		MR Egger	0.0919898	0.163604	0.575755
WHR	16885_49_MAPRE3_MARE3	Male	71		Weighted median	-0.0530592	0.069676	0.44635
WHR	16885_49_MAPRE3_MARE3	Male	71		IVW-MRE	-0.0715749	0.0450251	0.11191
WHR	16885_49_MAPRE3_MARE3	Male	71		Weighted mode	-0.0685258	0.125144	0.585725
WHR	16887_29_PTRH2_PTH2	Male	71		MR Egger	0.206553	0.159624	0.199981
WHR	16887_29_PTRH2_PTH2	Male	71		Weighted median	0.0941691	0.0670489	0.160175
WHR	16887_29_PTRH2_PTH2	Male	71		IVW-MRE	0.0695348	0.0427484	0.103821
WHR	16887_29_PTRH2_PTH2	Male	71		Weighted mode	0.181259	0.126037	0.154852
WHR	16890_37_ADAMTSL1_ATL1	Male	71	10	MR Egger	-0.327118	0.218047	0.138119	0.00497965	0.0192496	0.802407
WHR	16890_37_ADAMTSL1_ATL1	Male	71	10	Weighted median	-0.213135	0.0801475	0.00783069	2.02902e-05	0.00932866	0.998265
WHR	16890_37_ADAMTSL1_ATL1	Male	71	10	IVW-MRE	-0.176911	0.0628181	0.0048588	-0.00408242	0.0120655	0.735096
WHR	16890_37_ADAMTSL1_ATL1	Male	71	10	Weighted mode	-0.299539	0.141466	0.0377806	-0.00182375	0.00912187	0.845979
WHR	16892_23_ENPP2_ENPP2	Male	71	8	MR Egger	0.0168278	0.166293	0.91969	0.0495583	0.0311721	0.162976
WHR	16892_23_ENPP2_ENPP2	Male	71	8	Weighted median	-0.0317042	0.0709989	0.655204	-0.00860431	0.0166977	0.606344
WHR	16892_23_ENPP2_ENPP2	Male	71	8	IVW-MRE	-0.0180007	0.0446044	0.686534	-0.0112822	0.0132192	0.393399
WHR	16892_23_ENPP2_ENPP2	Male	71	8	Weighted mode	-0.0402785	0.136968	0.769573	-0.0091321	0.0188481	0.642815
WHR	16899_59_OSBPL9_OSBL9	Male	71		MR Egger	0.15481	0.161158	0.340101
WHR	16899_59_OSBPL9_OSBL9	Male	71		Weighted median	0.066239	0.0739609	0.370469
WHR	16899_59_OSBPL9_OSBL9	Male	71	2	IVW-MRE	0.0771423	0.0454071	0.0893377	0.030349	0.0268204	0.257818
WHR	16899_59_OSBPL9_OSBL9	Male	71		Weighted mode	0.0977384	0.126665	0.44293
WHR	16900_29_MDGA1_MDGA1	Male	71	15	MR Egger	0.156353	0.157737	0.325037	-0.00424605	0.00756905	0.584354
WHR	16900_29_MDGA1_MDGA1	Male	71	15	Weighted median	-0.0548224	0.0674067	0.416042	-0.0041768	0.00520372	0.422174
WHR	16900_29_MDGA1_MDGA1	Male	71	15	IVW-MRE	-0.0857042	0.0413139	0.0380361	-0.0036914	0.00407551	0.365068
WHR	16900_29_MDGA1_MDGA1	Male	71	15	Weighted mode	-0.00268179	0.121811	0.982498	-0.00385278	0.0047591	0.431738
WHR	16902_17_LAMP1_LAMP1	Male	71		MR Egger	0.0939372	0.183013	0.609394
WHR	16902_17_LAMP1_LAMP1	Male	71		Weighted median	0.0226908	0.0710899	0.749587
WHR	16902_17_LAMP1_LAMP1	Male	71		IVW-MRE	-0.0131299	0.0527863	0.803564
WHR	16902_17_LAMP1_LAMP1	Male	71		Weighted mode	0.0313197	0.113615	0.783617
WHR	16907_3_CADM2_Nectin_like_protein_3	Male	71	4	MR Egger	-0.388521	0.184548	0.0389111	-0.0496852	0.302106	0.884486
WHR	16907_3_CADM2_Nectin_like_protein_3	Male	71	4	Weighted median	-0.246269	0.0723734	0.000667096	0.00895795	0.0350976	0.798545
WHR	16907_3_CADM2_Nectin_like_protein_3	Male	71	4	IVW-MRE	-0.268255	0.053224	4.65252e-07	-0.0191857	0.0705693	0.785721
WHR	16907_3_CADM2_Nectin_like_protein_3	Male	71	4	Weighted mode	-0.190104	0.228242	0.407732	0.0615489	0.0787499	0.491474
WHR	16908_5_OMG_OMGP	Male	71	7	MR Egger	0.0530198	0.211168	0.802499	0.176407	0.105625	0.155763
WHR	16908_5_OMG_OMGP	Male	71	7	Weighted median	-0.103523	0.0757879	0.171953	0.0231251	0.026082	0.375278
WHR	16908_5_OMG_OMGP	Male	71	7	IVW-MRE	-0.217769	0.0613941	0.000389547	0.0133647	0.035357	0.705436
WHR	16908_5_OMG_OMGP	Male	71	7	Weighted mode	0.0369405	0.182754	0.840399	0.0214326	0.0271909	0.460562
WHR	16913_8_RNASET2_RNT2	Male	71	8	MR Egger	0.0667057	0.236692	0.778921	0.0229666	0.00869309	0.0384404
WHR	16913_8_RNASET2_RNT2	Male	71	8	Weighted median	0.0316069	0.0725802	0.663218	0.0138865	0.0069662	0.0462166
WHR	16913_8_RNASET2_RNT2	Male	71	8	IVW-MRE	-0.014514	0.0648625	0.822939	0.0124826	0.00615799	0.0426557
WHR	16913_8_RNASET2_RNT2	Male	71	8	Weighted mode	0.0406259	0.148276	0.784901	0.0143312	0.00670678	0.0699617
WHR	16914_104_CD14_sCD14	Male	71	14	MR Egger	0.0618263	0.184716	0.738859	-0.0215726	0.0507511	0.67831
WHR	16914_104_CD14_sCD14	Male	71	14	Weighted median	-0.0603194	0.0751261	0.422027	0.00880828	0.0122909	0.473589
WHR	16914_104_CD14_sCD14	Male	71	14	IVW-MRE	-0.0330163	0.0530744	0.533892	0.00543829	0.0260603	0.834697
WHR	16914_104_CD14_sCD14	Male	71	14	Weighted mode	-0.102109	0.12547	0.418513	0.00962288	0.0131311	0.476668
WHR	16915_153_SEMA4A_SEM4A	Male	71	21	MR Egger	0.442541	0.188474	0.0217463	0.0114573	0.0184475	0.541929
WHR	16915_153_SEMA4A_SEM4A	Male	71	21	Weighted median	0.115249	0.0787661	0.143419	0.0042119	0.0101387	0.677828
WHR	16915_153_SEMA4A_SEM4A	Male	71	21	IVW-MRE	0.0196184	0.0564392	0.728139	0.000973648	0.0105704	0.92661
WHR	16915_153_SEMA4A_SEM4A	Male	71	21	Weighted mode	0.218272	0.165186	0.19068	0.00596411	0.00958489	0.540813
WHR	16916_19_SLITRK6_SLIK6	Male	71	9	MR Egger	0.170256	0.163282	0.30072	-0.0151183	0.0262342	0.582471
WHR	16916_19_SLITRK6_SLIK6	Male	71	9	Weighted median	0.0468639	0.070795	0.507993	0.00261356	0.0162923	0.872553
WHR	16916_19_SLITRK6_SLIK6	Male	71	9	IVW-MRE	0.0196458	0.0459026	0.668658	0.0191829	0.0151764	0.20623
WHR	16916_19_SLITRK6_SLIK6	Male	71	9	Weighted mode	0.0703613	0.12444	0.573592	0.00371642	0.0170607	0.833011
WHR	16918_198_TLR3_TLR3	Male	71	8	MR Egger	0.241536	0.162877	0.142645	0.0158296	0.0121257	0.239558
WHR	16918_198_TLR3_TLR3	Male	71	8	Weighted median	0.0228411	0.0728578	0.753899	0.00844766	0.00735319	0.250621
WHR	16918_198_TLR3_TLR3	Male	71	8	IVW-MRE	0.0584253	0.0445275	0.189481	0.00828883	0.0053036	0.118084
WHR	16918_198_TLR3_TLR3	Male	71	8	Weighted mode	0.025001	0.154975	0.872304	0.00961933	0.00832218	0.285658
WHR	16919_1_DBI_ACBP	Male	71		MR Egger	0.167271	0.160796	0.301849
WHR	16919_1_DBI_ACBP	Male	71		Weighted median	0.01868	0.0672656	0.781239
WHR	16919_1_DBI_ACBP	Male	71	2	IVW-MRE	0.00422619	0.038742	0.913135	0.0184813	0.0219775	0.400392
WHR	16919_1_DBI_ACBP	Male	71		Weighted mode	0.02415	0.120285	0.841458
WHR	16922_53_PLXNB3_PLXB3	Male	71	3	MR Egger	0.197779	0.165608	0.236465	-0.0684939	0.0908437	0.588718
WHR	16922_53_PLXNB3_PLXB3	Male	71	3	Weighted median	0.0818229	0.0716793	0.253656	-0.0321362	0.0231128	0.164405
WHR	16922_53_PLXNB3_PLXB3	Male	71	3	IVW-MRE	0.0414052	0.0479921	0.388276	-0.0269598	0.00749511	0.000321927
WHR	16922_53_PLXNB3_PLXB3	Male	71	3	Weighted mode	0.16216	0.132454	0.224952	-0.0340083	0.0271125	0.336446
WHR	16923_20_PFN2_Profilin_II	Male	71		MR Egger	0.190608	0.166143	0.255238
WHR	16923_20_PFN2_Profilin_II	Male	71		Weighted median	0.162225	0.0686206	0.0180748
WHR	16923_20_PFN2_Profilin_II	Male	71		IVW-MRE	0.129811	0.0478916	0.0067178
WHR	16923_20_PFN2_Profilin_II	Male	71		Weighted mode	0.235603	0.121506	0.0565298
WHR	16926_44_ALPL_Alkaline_phosphatase__liver	Male	71	8	MR Egger	0.386657	0.16877	0.0250209	-0.0128828	0.0215955	0.572613
WHR	16926_44_ALPL_Alkaline_phosphatase__liver	Male	71	8	Weighted median	0.0749625	0.0713017	0.293102	-0.0248001	0.011903	0.0372046
WHR	16926_44_ALPL_Alkaline_phosphatase__liver	Male	71	8	IVW-MRE	0.0688731	0.0498023	0.166686	-0.0118502	0.0130986	0.365628
WHR	16926_44_ALPL_Alkaline_phosphatase__liver	Male	71	8	Weighted mode	0.223773	0.139432	0.113021	-0.0245097	0.0122986	0.0865226
WHR	16932_5_SULT1E1_SULT_1E	Male	71		MR Egger	0.486039	0.157848	0.00297862
WHR	16932_5_SULT1E1_SULT_1E	Male	71		Weighted median	0.131728	0.068501	0.0544795
WHR	16932_5_SULT1E1_SULT_1E	Male	71	2	IVW-MRE	0.110662	0.0435873	0.0111217	0.00419493	0.020742	0.839726
WHR	16932_5_SULT1E1_SULT_1E	Male	71		Weighted mode	0.348588	0.120276	0.00500696
WHR	17137_160_HBB_Beta_globin	Male	71	12	MR Egger	0.0689917	0.177864	0.699291	0.0116565	0.023186	0.626035
WHR	17137_160_HBB_Beta_globin	Male	71	12	Weighted median	0.0779248	0.0731295	0.286617	0.0101872	0.015543	0.512197
WHR	17137_160_HBB_Beta_globin	Male	71	12	IVW-MRE	0.0234613	0.0512375	0.647029	0.0115659	0.0121314	0.340395
WHR	17137_160_HBB_Beta_globin	Male	71	12	Weighted mode	0.200235	0.170468	0.244128	0.0145276	0.0192857	0.467097
WHR	17138_8_GSTA1_GST_A1_1	Male	71	8	MR Egger	0.395598	0.17999	0.0313155	0.00598104	0.0178916	0.749534
WHR	17138_8_GSTA1_GST_A1_1	Male	71	8	Weighted median	0.222822	0.0719218	0.00194757	0.00848015	0.00931048	0.362392
WHR	17138_8_GSTA1_GST_A1_1	Male	71	8	IVW-MRE	0.236625	0.0518119	4.94748e-06	0.00815512	0.0103181	0.429314
WHR	17138_8_GSTA1_GST_A1_1	Male	71	8	Weighted mode	0.261637	0.169141	0.126407	0.00731783	0.00902709	0.444249
WHR	17140_57_PDGFD_PDGFD	Male	71	13	MR Egger	0.403727	0.163778	0.0161905	-0.00862359	0.0147905	0.57162
WHR	17140_57_PDGFD_PDGFD	Male	71	13	Weighted median	0.0975919	0.0699626	0.163041	-0.00920311	0.00966275	0.340878
WHR	17140_57_PDGFD_PDGFD	Male	71	13	IVW-MRE	0.071931	0.0444235	0.105402	-0.000442697	0.00936843	0.962311
WHR	17140_57_PDGFD_PDGFD	Male	71	13	Weighted mode	0.143634	0.12552	0.256392	-0.0174363	0.0110528	0.140655
WHR	17148_7_BLVRB_BLVRB	Male	71	5	MR Egger	0.222804	0.18089	0.222237	0.0310651	0.0238819	0.284234
WHR	17148_7_BLVRB_BLVRB	Male	71	5	Weighted median	0.129548	0.0733512	0.0773726	0.0179617	0.0147613	0.223677
WHR	17148_7_BLVRB_BLVRB	Male	71	5	IVW-MRE	0.101103	0.0520894	0.0522647	0.00721741	0.0233102	0.756846
WHR	17148_7_BLVRB_BLVRB	Male	71	5	Weighted mode	0.0915132	0.144789	0.529417	0.0190039	0.0146113	0.263256
WHR	17150_8_HSPE1_HSP_10	Male	71		MR Egger	0.390621	0.157459	0.0155515
WHR	17150_8_HSPE1_HSP_10	Male	71		Weighted median	0.0442289	0.0663024	0.504722
WHR	17150_8_HSPE1_HSP_10	Male	71		IVW-MRE	0.0251372	0.0465032	0.588819
WHR	17150_8_HSPE1_HSP_10	Male	71		Weighted mode	0.134303	0.129768	0.304256
WHR	17151_84_IRF3_IRF_3	Male	71		MR Egger	0.133531	0.16071	0.408907
WHR	17151_84_IRF3_IRF_3	Male	71		Weighted median	-0.016493	0.0690169	0.811128
WHR	17151_84_IRF3_IRF_3	Male	71	2	IVW-MRE	-0.0407556	0.0412692	0.32337	0.0320462	0.0136808	0.019159
WHR	17151_84_IRF3_IRF_3	Male	71		Weighted mode	-0.0154537	0.113144	0.891751
WHR	17152_10_KIR2DS4_KI2S4	Male	71	4	MR Egger	0.289678	0.16099	0.076335	0.0488438	0.079447	0.601317
WHR	17152_10_KIR2DS4_KI2S4	Male	71	4	Weighted median	0.0703324	0.070323	0.317245	0.0501458	0.024695	0.0422952
WHR	17152_10_KIR2DS4_KI2S4	Male	71	4	IVW-MRE	0.085382	0.0452495	0.0591714	0.0236891	0.0331533	0.474898
WHR	17152_10_KIR2DS4_KI2S4	Male	71	4	Weighted mode	-0.00769728	0.151707	0.959679	0.0590833	0.026803	0.114705
WHR	17153_46_KIR2DL3_KI2L3	Male	71	15	MR Egger	-1.19898	1.17254	0.310093	-0.0680327	0.0232688	0.0118542
WHR	17153_46_KIR2DL3_KI2L3	Male	71	15	Weighted median	-0.00884316	0.0671784	0.895271	-0.0256369	0.0072033	0.000372195
WHR	17153_46_KIR2DL3_KI2L3	Male	71	15	IVW-MRE	-0.620926	0.331905	0.061374	-0.0135938	0.00782206	0.0822325
WHR	17153_46_KIR2DL3_KI2L3	Male	71	15	Weighted mode	0.00614778	0.113286	0.956876	-0.0240479	0.00650197	0.00238412
WHR	17154_2_PTGES3_TEBP	Male	71	8	MR Egger	0.179107	0.168941	0.292762	-0.0119262	0.0162476	0.490608
WHR	17154_2_PTGES3_TEBP	Male	71	8	Weighted median	0.09212	0.0706908	0.192527	0.00100752	0.0101447	0.920888
WHR	17154_2_PTGES3_TEBP	Male	71	8	IVW-MRE	0.069037	0.0488038	0.15719	0.0106973	0.00957489	0.263898
WHR	17154_2_PTGES3_TEBP	Male	71	8	Weighted mode	0.140404	0.144099	0.333233	0.000150907	0.0105101	0.988945
WHR	17155_1_VPS28_VPS28_protein_homolog	Male	71	8	MR Egger	0.215687	0.163334	0.191024	-0.00164085	0.0271439	0.95376
WHR	17155_1_VPS28_VPS28_protein_homolog	Male	71	8	Weighted median	0.04263	0.0705127	0.545463	0.00925533	0.00972089	0.341042
WHR	17155_1_VPS28_VPS28_protein_homolog	Male	71	8	IVW-MRE	0.0294962	0.0474776	0.534424	0.00730107	0.0120139	0.543374
WHR	17155_1_VPS28_VPS28_protein_homolog	Male	71	8	Weighted mode	0.0135177	0.170566	0.937058	0.0066947	0.0100185	0.5254
WHR	17156_72_DCLK1_DCAK1	Male	71	10	MR Egger	0.186965	0.168435	0.270847	0.0133292	0.0156364	0.418756
WHR	17156_72_DCLK1_DCAK1	Male	71	10	Weighted median	0.0537014	0.0722525	0.457333	-0.000202355	0.0107581	0.984993
WHR	17156_72_DCLK1_DCAK1	Male	71	10	IVW-MRE	0.0746996	0.0485746	0.12409	-0.00616842	0.00800072	0.440717
WHR	17156_72_DCLK1_DCAK1	Male	71	10	Weighted mode	0.200177	0.19079	0.297695	0.00118442	0.0105249	0.912869
WHR	17158_17_UBE2G1_UB2G1	Male	71		MR Egger	0.298263	0.16175	0.0694804
WHR	17158_17_UBE2G1_UB2G1	Male	71		Weighted median	0.0446049	0.0710775	0.530297
WHR	17158_17_UBE2G1_UB2G1	Male	71		IVW-MRE	0.0445051	0.0427152	0.297457
WHR	17158_17_UBE2G1_UB2G1	Male	71		Weighted mode	0.254046	0.149826	0.0944051
WHR	17161_1_DDOST_OST48	Male	71		MR Egger	0.157039	0.167587	0.351995
WHR	17161_1_DDOST_OST48	Male	71		Weighted median	-0.0052207	0.0708894	0.941292
WHR	17161_1_DDOST_OST48	Male	71	2	IVW-MRE	-0.0164757	0.048623	0.734725	0.0089534	0.0533754	0.866785
WHR	17161_1_DDOST_OST48	Male	71		Weighted mode	-0.0387173	0.131394	0.769122
WHR	17163_117_ANXA3_Annexin_III	Male	71		MR Egger	0.216503	0.179566	0.232049
WHR	17163_117_ANXA3_Annexin_III	Male	71		Weighted median	0.1789	0.0743776	0.0161597
WHR	17163_117_ANXA3_Annexin_III	Male	71	2	IVW-MRE	0.115467	0.0518673	0.0260005	0.0138817	0.0403426	0.730774
WHR	17163_117_ANXA3_Annexin_III	Male	71		Weighted mode	0.187404	0.127368	0.145677
WHR	17164_15_ANXA4_annexin_IV	Male	71	3	MR Egger	0.0834983	0.15993	0.603277	0.0542153	0.0187697	0.21218
WHR	17164_15_ANXA4_annexin_IV	Male	71	3	Weighted median	-0.0529112	0.0663623	0.425272	0.0124719	0.0112179	0.26623
WHR	17164_15_ANXA4_annexin_IV	Male	71	3	IVW-MRE	-0.044125	0.0368299	0.230888	0.00620469	0.0248293	0.802669
WHR	17164_15_ANXA4_annexin_IV	Male	71	3	Weighted mode	-0.0605486	0.116488	0.604854	0.0127062	0.011533	0.385441
WHR	17165_1_PPBP_BTG	Male	71	3	MR Egger	0.252823	0.164759	0.129479	-0.581064	0.626687	0.524037
WHR	17165_1_PPBP_BTG	Male	71	3	Weighted median	0.123639	0.0716615	0.0844695	-0.0737763	0.0337428	0.028784
WHR	17165_1_PPBP_BTG	Male	71	3	IVW-MRE	0.0612341	0.0435411	0.15962	-0.0364635	0.0729765	0.617314
WHR	17165_1_PPBP_BTG	Male	71	3	Weighted mode	0.179393	0.121522	0.14437	-0.100774	0.0315371	0.0855552
WHR	17166_4_FGF8_FGF_8F	Male	71		MR Egger	0.38145	0.158425	0.0187284
WHR	17166_4_FGF8_FGF_8F	Male	71		Weighted median	0.161666	0.0713375	0.0234386
WHR	17166_4_FGF8_FGF_8F	Male	71		IVW-MRE	0.0862327	0.0455621	0.0584059
WHR	17166_4_FGF8_FGF_8F	Male	71		Weighted mode	0.173791	0.136176	0.206093
WHR	17170_15_CALCB_CALCB	Male	71	3	MR Egger	0.0890494	0.164964	0.591066	0.0363618	0.022865	0.357361
WHR	17170_15_CALCB_CALCB	Male	71	3	Weighted median	0.0465788	0.0705369	0.509032	0.0308012	0.0116368	0.00812391
WHR	17170_15_CALCB_CALCB	Male	71	3	IVW-MRE	0.0257136	0.0472454	0.586265	0.0309419	0.00954143	0.00118318
WHR	17170_15_CALCB_CALCB	Male	71	3	Weighted mode	0.0837729	0.135777	0.539245	0.0319923	0.0120733	0.117781
WHR	17172_19_STATH_STAT	Male	71		MR Egger	0.215026	0.157011	0.175286
WHR	17172_19_STATH_STAT	Male	71		Weighted median	-0.0609548	0.0664925	0.359291
WHR	17172_19_STATH_STAT	Male	71		IVW-MRE	-0.0517479	0.0441661	0.241331
WHR	17172_19_STATH_STAT	Male	71		Weighted mode	0.0188287	0.117959	0.873639
WHR	17175_5_MAP2K6_MP2K6	Male	71	4	MR Egger	0.137115	0.163314	0.404043	0.0183107	0.128712	0.899912
WHR	17175_5_MAP2K6_MP2K6	Male	71	4	Weighted median	-0.0257381	0.0697123	0.711975	0.00574517	0.0263795	0.827593
WHR	17175_5_MAP2K6_MP2K6	Male	71	4	IVW-MRE	-0.02912	0.0450331	0.517868	-0.0113654	0.0267801	0.671277
WHR	17175_5_MAP2K6_MP2K6	Male	71	4	Weighted mode	-0.0336296	0.113069	0.767023	0.00661926	0.0282837	0.830023
WHR	17176_13_PSIP1_PSIP1	Male	71		MR Egger	0.389331	0.158527	0.0165739
WHR	17176_13_PSIP1_PSIP1	Male	71		Weighted median	0.0238252	0.0667081	0.720976
WHR	17176_13_PSIP1_PSIP1	Male	71		IVW-MRE	0.0565493	0.0451723	0.210621
WHR	17176_13_PSIP1_PSIP1	Male	71		Weighted mode	-0.00971036	0.15969	0.951686
WHR	17195_43_BAG1_BAG_1	Male	71		MR Egger	0.250639	0.160521	0.123003
WHR	17195_43_BAG1_BAG_1	Male	71		Weighted median	0.0427525	0.0665835	0.520816
WHR	17195_43_BAG1_BAG_1	Male	71	2	IVW-MRE	0.0370089	0.0413218	0.370451	-0.0175024	0.052853	0.74053
WHR	17195_43_BAG1_BAG_1	Male	71		Weighted mode	0.0718178	0.113106	0.527526
WHR	17196_5_CLPP_ClpP_endopeptidase	Male	71	3	MR Egger	0.290027	0.157849	0.0704611	0.0696007	0.0607767	0.456979
WHR	17196_5_CLPP_ClpP_endopeptidase	Male	71	3	Weighted median	0.0282454	0.064157	0.659753	0.0389389	0.0301309	0.196245
WHR	17196_5_CLPP_ClpP_endopeptidase	Male	71	3	IVW-MRE	0.0341846	0.0411849	0.406523	0.0291944	0.0185008	0.114563
WHR	17196_5_CLPP_ClpP_endopeptidase	Male	71	3	Weighted mode	0.0585642	0.117453	0.61961	0.0442109	0.0350951	0.33485
WHR	17199_43_HIF1AN_HIF1N	Male	71	3	MR Egger	0.184197	0.159585	0.252389	-0.556755	0.236821	0.256032
WHR	17199_43_HIF1AN_HIF1N	Male	71	3	Weighted median	0.0552914	0.0670028	0.409252	-0.00426413	0.036261	0.906388
WHR	17199_43_HIF1AN_HIF1N	Male	71	3	IVW-MRE	0.0649313	0.0424095	0.125756	0.0112945	0.0536892	0.833381
WHR	17199_43_HIF1AN_HIF1N	Male	71	3	Weighted mode	0.0592911	0.11055	0.593433	-0.0156691	0.0410894	0.73965
WHR	17200_50_KIR2DL1_KI2L1	Male	71	6	MR Egger	0.235127	0.160293	0.146958	-0.0124984	0.0348753	0.738177
WHR	17200_50_KIR2DL1_KI2L1	Male	71	6	Weighted median	0.0750686	0.0695343	0.280324	0.000395285	0.0144259	0.97814
WHR	17200_50_KIR2DL1_KI2L1	Male	71	6	IVW-MRE	0.0565186	0.0436863	0.195756	0.0108263	0.0133718	0.418151
WHR	17200_50_KIR2DL1_KI2L1	Male	71	6	Weighted mode	0.109953	0.156114	0.483577	-0.000715884	0.015261	0.964401
WHR	17202_37_PDCD4_PDCD4	Male	71		MR Egger	0.0893305	0.156995	0.571202
WHR	17202_37_PDCD4_PDCD4	Male	71		Weighted median	0.0974126	0.0720144	0.176157
WHR	17202_37_PDCD4_PDCD4	Male	71		IVW-MRE	0.0603771	0.0447361	0.177135
WHR	17202_37_PDCD4_PDCD4	Male	71		Weighted mode	0.0988205	0.114561	0.391302
WHR	17204_17_PNMT_PNMT	Male	71		MR Egger	0.149744	0.156495	0.341977
WHR	17204_17_PNMT_PNMT	Male	71		Weighted median	0.138796	0.0646037	0.0316801
WHR	17204_17_PNMT_PNMT	Male	71	2	IVW-MRE	0.099202	0.0414672	0.0167432	-0.00413945	0.00907899	0.648435
WHR	17204_17_PNMT_PNMT	Male	71		Weighted mode	0.208677	0.119592	0.0853909
WHR	17205_21_RAB5A_RAB5A	Male	71	3	MR Egger	0.229359	0.17141	0.185268	-0.202893	0.219217	0.524607
WHR	17205_21_RAB5A_RAB5A	Male	71	3	Weighted median	0.0229432	0.072412	0.751363	-0.0268419	0.0386357	0.487217
WHR	17205_21_RAB5A_RAB5A	Male	71	3	IVW-MRE	-0.0331802	0.0438517	0.449263	-0.0316861	0.0430448	0.461657
WHR	17205_21_RAB5A_RAB5A	Male	71	3	Weighted mode	0.0457689	0.124122	0.713434	-0.00809627	0.0404455	0.85985
WHR	17209_27_SULT2B1_ST2B1	Male	71	5	MR Egger	0.21786	0.161533	0.181843	0.00426017	0.0456338	0.931506
WHR	17209_27_SULT2B1_ST2B1	Male	71	5	Weighted median	0.0665098	0.0703414	0.34439	0.00902564	0.0148235	0.542608
WHR	17209_27_SULT2B1_ST2B1	Male	71	5	IVW-MRE	0.0842453	0.0418891	0.0443095	0.014915	0.0141133	0.2906
WHR	17209_27_SULT2B1_ST2B1	Male	71	5	Weighted mode	0.0879407	0.181076	0.628727	0.000963428	0.0168301	0.957096
WHR	17210_2_TCL1A_TCL1A	Male	71	13	MR Egger	-0.073872	0.187136	0.694244	-0.0371906	0.0256823	0.175485
WHR	17210_2_TCL1A_TCL1A	Male	71	13	Weighted median	-0.0997059	0.0738292	0.176858	-0.0307665	0.0143358	0.031862
WHR	17210_2_TCL1A_TCL1A	Male	71	13	IVW-MRE	-0.0750349	0.0536903	0.162249	-0.0359247	0.0146339	0.0140928
WHR	17210_2_TCL1A_TCL1A	Male	71	13	Weighted mode	-0.0144066	0.13219	0.913527	-0.0320218	0.0157406	0.0646314
WHR	17224_12_OGN_MIME	Male	71	6	MR Egger	0.146564	0.153733	0.343733	-0.0257339	0.0132829	0.124755
WHR	17224_12_OGN_MIME	Male	71	6	Weighted median	0.0119745	0.0705155	0.865156	-0.0231045	0.00849279	0.00651865
WHR	17224_12_OGN_MIME	Male	71	6	IVW-MRE	-0.0322518	0.0440363	0.463931	-0.025041	0.00605378	3.52772e-05
WHR	17224_12_OGN_MIME	Male	71	6	Weighted mode	0.0951134	0.113047	0.40301	-0.0228632	0.00826137	0.039483
WHR	17231_1_LCP1_L_plastin	Male	71	7	MR Egger	0.404303	0.192196	0.039061	0.00158181	0.0629255	0.980917
WHR	17231_1_LCP1_L_plastin	Male	71	7	Weighted median	0.148171	0.0759417	0.051044	-0.0204653	0.0208665	0.326706
WHR	17231_1_LCP1_L_plastin	Male	71	7	IVW-MRE	0.168653	0.0558874	0.00254679	-0.0525595	0.0278057	0.0587255
WHR	17231_1_LCP1_L_plastin	Male	71	7	Weighted mode	0.121974	0.285233	0.670233	-0.0165905	0.0225715	0.490049
WHR	17319_1_SELH_SELH	Male	71	3	MR Egger	0.293211	0.158958	0.0693903	-0.0721887	0.108893	0.627316
WHR	17319_1_SELH_SELH	Male	71	3	Weighted median	0.159691	0.0671157	0.0173433	0.00641534	0.02568	0.802728
WHR	17319_1_SELH_SELH	Male	71	3	IVW-MRE	0.0912544	0.0446513	0.0409818	0.00756577	0.0141251	0.592216
WHR	17319_1_SELH_SELH	Male	71	3	Weighted mode	0.28989	0.149977	0.0572952	-0.00454709	0.0301703	0.894029
WHR	17320_19_AASDHPPT_ADPPT	Male	71	5	MR Egger	0.178151	0.16273	0.277427	-0.0192459	0.139602	0.899082
WHR	17320_19_AASDHPPT_ADPPT	Male	71	5	Weighted median	-0.0251954	0.0721912	0.727082	-0.00135721	0.0304126	0.964405
WHR	17320_19_AASDHPPT_ADPPT	Male	71	5	IVW-MRE	-0.0548124	0.0433207	0.205775	-0.0100957	0.0276357	0.714877
WHR	17320_19_AASDHPPT_ADPPT	Male	71	5	Weighted mode	-0.0141432	0.107038	0.895258	0.00968297	0.0340089	0.789992
WHR	17325_10_GUK1_KGUA	Male	71	7	MR Egger	0.153167	0.158093	0.336008	0.00599571	0.0224709	0.800262
WHR	17325_10_GUK1_KGUA	Male	71	7	Weighted median	0.00338312	0.0697906	0.961337	0.00755214	0.0174772	0.665659
WHR	17325_10_GUK1_KGUA	Male	71	7	IVW-MRE	-0.0071122	0.0403479	0.86008	0.0110191	0.0149286	0.460443
WHR	17325_10_GUK1_KGUA	Male	71	7	Weighted mode	-0.00588432	0.115152	0.959391	0.00428589	0.0175528	0.815233
WHR	17326_44_DUSP23_DUS23	Male	71		MR Egger	0.198856	0.158207	0.213015
WHR	17326_44_DUSP23_DUS23	Male	71		Weighted median	0.201094	0.0668226	0.00261783
WHR	17326_44_DUSP23_DUS23	Male	71		IVW-MRE	0.124362	0.0430644	0.00387939
WHR	17326_44_DUSP23_DUS23	Male	71		Weighted mode	0.221111	0.119083	0.0675493
WHR	17327_3_CNPY3_CNPY3	Male	71	5	MR Egger	0.209138	0.171397	0.226545	-0.0380124	0.0540618	0.53263
WHR	17327_3_CNPY3_CNPY3	Male	71	5	Weighted median	-0.0461129	0.0714407	0.518622	0.000431203	0.0133776	0.974286
WHR	17327_3_CNPY3_CNPY3	Male	71	5	IVW-MRE	-0.0219226	0.0445277	0.622481	0.00873326	0.0265238	0.741958
WHR	17327_3_CNPY3_CNPY3	Male	71	5	Weighted mode	-0.0716143	0.129579	0.582252	-0.000391538	0.0134521	0.978174
WHR	17329_2_BDH2_BDH2	Male	71	3	MR Egger	0.173622	0.158539	0.277266	-0.0648544	0.0294442	0.271314
WHR	17329_2_BDH2_BDH2	Male	71	3	Weighted median	0.181709	0.0706006	0.0100601	-0.0283281	0.0127019	0.0257326
WHR	17329_2_BDH2_BDH2	Male	71	3	IVW-MRE	0.118062	0.0441675	0.00751649	-0.0243942	0.0147654	0.0985092
WHR	17329_2_BDH2_BDH2	Male	71	3	Weighted mode	0.243087	0.138044	0.082616	-0.0303677	0.0133459	0.150673
WHR	17331_138_KREMEN1_KREM1	Male	71	20	MR Egger	0.324808	0.181306	0.0775991	-0.0131852	0.028794	0.652495
WHR	17331_138_KREMEN1_KREM1	Male	71	20	Weighted median	0.0778691	0.0729801	0.285976	0.0141225	0.0148081	0.340236
WHR	17331_138_KREMEN1_KREM1	Male	71	20	IVW-MRE	0.0952597	0.0528602	0.0715288	-0.01131	0.0163616	0.489406
WHR	17331_138_KREMEN1_KREM1	Male	71	20	Weighted mode	0.215546	0.154669	0.167849	0.0271786	0.0167154	0.120429
WHR	17332_3_ADPRHL2_ARHL2	Male	71	5	MR Egger	0.206252	0.162326	0.208138	0.0380269	0.0265756	0.247843
WHR	17332_3_ADPRHL2_ARHL2	Male	71	5	Weighted median	0.0837855	0.0682376	0.219503	0.0452522	0.0184822	0.0143482
WHR	17332_3_ADPRHL2_ARHL2	Male	71	5	IVW-MRE	0.00141639	0.0412548	0.972612	0.0306992	0.019082	0.10766
WHR	17332_3_ADPRHL2_ARHL2	Male	71	5	Weighted mode	0.119287	0.114302	0.300256	0.0469057	0.0204607	0.0836285
WHR	17333_20_ACADM_ACADM	Male	71		MR Egger	0.243256	0.15862	0.129707
WHR	17333_20_ACADM_ACADM	Male	71		Weighted median	0.0212107	0.0708751	0.764735
WHR	17333_20_ACADM_ACADM	Male	71		IVW-MRE	-0.0354763	0.0400888	0.376187
WHR	17333_20_ACADM_ACADM	Male	71		Weighted mode	0.039795	0.116057	0.732707
WHR	17335_18_VAMP2_VAMP2	Male	71	4	MR Egger	0.0644722	0.160526	0.689197	0.0543996	0.061793	0.471526
WHR	17335_18_VAMP2_VAMP2	Male	71	4	Weighted median	-0.0272317	0.0683229	0.690207	0.0319688	0.0274559	0.244274
WHR	17335_18_VAMP2_VAMP2	Male	71	4	IVW-MRE	-0.0606148	0.0366826	0.0984509	0.0215425	0.0193317	0.265125
WHR	17335_18_VAMP2_VAMP2	Male	71	4	Weighted mode	-0.000698485	0.121414	0.995426	0.0338648	0.0312464	0.357782
WHR	17336_54_CREB3L2_CR3L2	Male	71		MR Egger	0.186389	0.181726	0.308634
WHR	17336_54_CREB3L2_CR3L2	Male	71		Weighted median	0.117543	0.0712528	0.0990113
WHR	17336_54_CREB3L2_CR3L2	Male	71		IVW-MRE	0.11497	0.0523498	0.0280789
WHR	17336_54_CREB3L2_CR3L2	Male	71		Weighted mode	0.166181	0.127768	0.197646
WHR	17337_1_YY1_TYY1	Male	71		MR Egger	0.166685	0.179772	0.357056
WHR	17337_1_YY1_TYY1	Male	71		Weighted median	0.16645	0.0722043	0.0211515
WHR	17337_1_YY1_TYY1	Male	71		IVW-MRE	0.0406267	0.0519852	0.434505
WHR	17337_1_YY1_TYY1	Male	71		Weighted mode	0.249242	0.13849	0.0762148
WHR	17341_89_ACAT2_THIC	Male	71	3	MR Egger	0.43257	0.169301	0.0128267	0.0416921	0.0519081	0.56921
WHR	17341_89_ACAT2_THIC	Male	71	3	Weighted median	0.114798	0.0729256	0.115446	-0.00115776	0.0108854	0.915297
WHR	17341_89_ACAT2_THIC	Male	71	3	IVW-MRE	0.0840541	0.0505691	0.0964801	-0.00140513	0.00640628	0.826388
WHR	17341_89_ACAT2_THIC	Male	71	3	Weighted mode	0.173886	0.138031	0.211939	0.000621971	0.0106763	0.958841
WHR	17342_13_AGR3_AGR3	Male	71	10	MR Egger	0.190549	0.190069	0.319592	-0.0238179	0.109469	0.833206
WHR	17342_13_AGR3_AGR3	Male	71	10	Weighted median	0.138068	0.073322	0.0596959	0.0303236	0.0223399	0.174662
WHR	17342_13_AGR3_AGR3	Male	71	10	IVW-MRE	0.148761	0.0544735	0.00631644	-0.00420995	0.0301417	0.888919
WHR	17342_13_AGR3_AGR3	Male	71	10	Weighted mode	0.148821	0.148548	0.319872	0.0603351	0.0324378	0.0958098
WHR	17343_6_SNPH_SNPH	Male	71	5	MR Egger	0.48215	0.15936	0.00348553	0.144086	0.115801	0.30176
WHR	17343_6_SNPH_SNPH	Male	71	5	Weighted median	0.0400843	0.0691918	0.562373	0.00116309	0.0298252	0.968893
WHR	17343_6_SNPH_SNPH	Male	71	5	IVW-MRE	0.00980358	0.04888	0.841039	-0.0128068	0.0383857	0.738654
WHR	17343_6_SNPH_SNPH	Male	71	5	Weighted mode	0.105714	0.12382	0.396143	0.00190653	0.0304361	0.953058
WHR	17344_23_STOML1_STML1	Male	71		MR Egger	0.187791	0.171062	0.276109
WHR	17344_23_STOML1_STML1	Male	71		Weighted median	0.0290859	0.0725517	0.688495
WHR	17344_23_STOML1_STML1	Male	71		IVW-MRE	0.0769722	0.0491863	0.117603
WHR	17344_23_STOML1_STML1	Male	71		Weighted mode	-0.00713016	0.123459	0.95411
WHR	17345_12_ZADH2_ZADH2	Male	71		MR Egger	0.352246	0.159866	0.030908
WHR	17345_12_ZADH2_ZADH2	Male	71		Weighted median	0.0573093	0.0711871	0.42079
WHR	17345_12_ZADH2_ZADH2	Male	71	2	IVW-MRE	-0.0148822	0.0456832	0.744598	0.0184849	0.0612644	0.762863
WHR	17345_12_ZADH2_ZADH2	Male	71		Weighted mode	0.121349	0.115287	0.296155
WHR	17346_61_FDCSP_FDSCP	Male	71	4	MR Egger	-0.00554679	0.162604	0.972886	-0.155308	0.0538979	0.102289
WHR	17346_61_FDCSP_FDSCP	Male	71	4	Weighted median	-0.11701	0.0717395	0.102881	-0.0677643	0.0410327	0.0986423
WHR	17346_61_FDCSP_FDSCP	Male	71	4	IVW-MRE	-0.0859388	0.0468405	0.0665483	-0.0420946	0.048999	0.39029
WHR	17346_61_FDCSP_FDSCP	Male	71	4	Weighted mode	-0.199567	0.148974	0.184705	-0.101923	0.038294	0.0762353
WHR	17347_80_AIDA_CA080	Male	71		MR Egger	0.234205	0.164377	0.158722
WHR	17347_80_AIDA_CA080	Male	71		Weighted median	0.0108834	0.066598	0.870188
WHR	17347_80_AIDA_CA080	Male	71		IVW-MRE	-0.00125882	0.040946	0.975474
WHR	17347_80_AIDA_CA080	Male	71		Weighted mode	0.0682672	0.126921	0.592373
WHR	17348_5_SYNJ2BP_SYJ2B	Male	71	3	MR Egger	0.200944	0.161508	0.217647	-0.0376378	0.114928	0.798522
WHR	17348_5_SYNJ2BP_SYJ2B	Male	71	3	Weighted median	0.0833592	0.0702459	0.235355	0.0118831	0.0263183	0.651619
WHR	17348_5_SYNJ2BP_SYJ2B	Male	71	3	IVW-MRE	0.0226751	0.0443554	0.6092	0.0168566	0.0270659	0.533416
WHR	17348_5_SYNJ2BP_SYJ2B	Male	71	3	Weighted mode	0.142928	0.12625	0.261454	-0.00116816	0.0293054	0.971825
WHR	17350_13_CHMP2B_CHM2B	Male	71	4	MR Egger	0.100323	0.161114	0.535544	0.0414728	0.0222155	0.202895
WHR	17350_13_CHMP2B_CHM2B	Male	71	4	Weighted median	-0.00204973	0.0652152	0.974926	0.0235577	0.0111658	0.0348753
WHR	17350_13_CHMP2B_CHM2B	Male	71	4	IVW-MRE	-0.0571296	0.0400705	0.153947	0.0185924	0.0152701	0.223387
WHR	17350_13_CHMP2B_CHM2B	Male	71	4	Weighted mode	0.0327587	0.121109	0.787579	0.0234925	0.0112329	0.127606
WHR	17355_56_SYT4_SYT4	Male	71		MR Egger	0.622476	0.160304	0.000233452
WHR	17355_56_SYT4_SYT4	Male	71		Weighted median	0.109904	0.070136	0.117111
WHR	17355_56_SYT4_SYT4	Male	71		IVW-MRE	0.098586	0.048781	0.0432804
WHR	17355_56_SYT4_SYT4	Male	71		Weighted mode	0.144458	0.167015	0.390025
WHR	17356_34_IL1F10_IL1FA	Male	71		MR Egger	0.0414715	0.158537	0.794418
WHR	17356_34_IL1F10_IL1FA	Male	71		Weighted median	0.103735	0.0708924	0.143392
WHR	17356_34_IL1F10_IL1FA	Male	71	2	IVW-MRE	0.0576398	0.0432951	0.183082	0.0101094	0.0835396	0.903681
WHR	17356_34_IL1F10_IL1FA	Male	71		Weighted mode	0.120784	0.131671	0.362127
WHR	17357_33_SEPSECS_SPCS	Male	71	3	MR Egger	0.229242	0.162529	0.162895	0.0899689	0.0889909	0.496521
WHR	17357_33_SEPSECS_SPCS	Male	71	3	Weighted median	0.0392462	0.0718002	0.584652	0.00369128	0.0322306	0.90882
WHR	17357_33_SEPSECS_SPCS	Male	71	3	IVW-MRE	0.0444557	0.0472914	0.347198	0.00953465	0.0213832	0.655674
WHR	17357_33_SEPSECS_SPCS	Male	71	3	Weighted mode	-0.0061989	0.123187	0.96001	-0.014007	0.0402544	0.761079
WHR	17362_5_VHL_VHL	Male	71		MR Egger	0.15973	0.157419	0.313803
WHR	17362_5_VHL_VHL	Male	71		Weighted median	0.0544447	0.0672475	0.418161
WHR	17362_5_VHL_VHL	Male	71		IVW-MRE	0.0651093	0.0405016	0.107929
WHR	17362_5_VHL_VHL	Male	71		Weighted mode	0.0617809	0.115781	0.595308
WHR	17364_8_SNRPB2_RU2B	Male	71		MR Egger	0.31811	0.163213	0.055357
WHR	17364_8_SNRPB2_RU2B	Male	71		Weighted median	0.0524595	0.0701754	0.454733
WHR	17364_8_SNRPB2_RU2B	Male	71		IVW-MRE	0.0512893	0.0463446	0.268426
WHR	17364_8_SNRPB2_RU2B	Male	71		Weighted mode	0.0472937	0.14933	0.75241
WHR	17365_7_CCBL1_KAT1	Male	71	7	MR Egger	0.331054	0.168259	0.0531441	-0.0178558	0.0403647	0.676708
WHR	17365_7_CCBL1_KAT1	Male	71	7	Weighted median	0.112678	0.0721313	0.118258	0.0203271	0.0151589	0.179943
WHR	17365_7_CCBL1_KAT1	Male	71	7	IVW-MRE	0.129958	0.0488151	0.00776184	0.0213768	0.0190979	0.263
WHR	17365_7_CCBL1_KAT1	Male	71	7	Weighted mode	0.0931527	0.178314	0.603035	0.0116179	0.0155993	0.484552
WHR	17366_6_DCUN1D1_DCNL1	Male	71	7	MR Egger	0.572808	0.208587	0.00768388	-0.0146221	0.055406	0.802382
WHR	17366_6_DCUN1D1_DCNL1	Male	71	7	Weighted median	0.312498	0.077467	5.48473e-05	-0.00356966	0.0106988	0.738644
WHR	17366_6_DCUN1D1_DCNL1	Male	71	7	IVW-MRE	0.244394	0.0611675	6.45617e-05	0.00788239	0.0315456	0.802685
WHR	17366_6_DCUN1D1_DCNL1	Male	71	7	Weighted mode	0.463301	0.222682	0.041137	-6.59326e-05	0.0109753	0.995402
WHR	17367_5_STMN1_Stathmin	Male	71	5	MR Egger	0.190287	0.168987	0.264048	0.0750943	0.158552	0.668101
WHR	17367_5_STMN1_Stathmin	Male	71	5	Weighted median	0.0918015	0.0725431	0.205701	0.00530214	0.0247745	0.830535
WHR	17367_5_STMN1_Stathmin	Male	71	5	IVW-MRE	0.0512948	0.0489847	0.295026	-0.0225586	0.0263418	0.391788
WHR	17367_5_STMN1_Stathmin	Male	71	5	Weighted mode	0.271323	0.196235	0.171169	0.00493343	0.0256296	0.856737
WHR	17370_186_ABHD10_ABHDA	Male	71		MR Egger	0.315028	0.158462	0.050776
WHR	17370_186_ABHD10_ABHDA	Male	71		Weighted median	0.0569332	0.0677512	0.400725
WHR	17370_186_ABHD10_ABHDA	Male	71		IVW-MRE	-0.0119163	0.0442889	0.787885
WHR	17370_186_ABHD10_ABHDA	Male	71		Weighted mode	0.131693	0.113643	0.250461
WHR	17372_5_EIF4EBP1_4EBP1	Male	71		MR Egger	0.350949	0.156444	0.0280915
WHR	17372_5_EIF4EBP1_4EBP1	Male	71		Weighted median	0.00454055	0.0654442	0.944687
WHR	17372_5_EIF4EBP1_4EBP1	Male	71		IVW-MRE	0.0435077	0.0432922	0.314908
WHR	17372_5_EIF4EBP1_4EBP1	Male	71		Weighted mode	-0.041247	0.187682	0.82669
WHR	17377_1_AKR1C3_Aldose_reductase_like_C3	Male	71	11	MR Egger	0.336605	0.16424	0.0442206	0.0384637	0.0228479	0.126574
WHR	17377_1_AKR1C3_Aldose_reductase_like_C3	Male	71	11	Weighted median	-0.0126751	0.0728144	0.861807	0.0416903	0.0145343	0.0041253
WHR	17377_1_AKR1C3_Aldose_reductase_like_C3	Male	71	11	IVW-MRE	0.00406969	0.048583	0.933241	0.0307812	0.011557	0.0077347
WHR	17377_1_AKR1C3_Aldose_reductase_like_C3	Male	71	11	Weighted mode	-0.0362237	0.134892	0.789075	0.0365468	0.014716	0.0323502
WHR	17380_2_UBE2K_UBE2K	Male	71		MR Egger	0.0992048	0.163768	0.546659
WHR	17380_2_UBE2K_UBE2K	Male	71		Weighted median	-0.0440634	0.0721129	0.541178
WHR	17380_2_UBE2K_UBE2K	Male	71		IVW-MRE	-0.0615346	0.0426942	0.149503
WHR	17380_2_UBE2K_UBE2K	Male	71		Weighted mode	-0.061664	0.109432	0.574899
WHR	17383_4_STARD5_STAR5	Male	71	5	MR Egger	0.27723	0.162802	0.0930946	0.00398145	0.0106895	0.734305
WHR	17383_4_STARD5_STAR5	Male	71	5	Weighted median	0.0668318	0.0677081	0.323614	0.00461458	0.00910585	0.612316
WHR	17383_4_STARD5_STAR5	Male	71	5	IVW-MRE	0.0300281	0.0411028	0.465047	0.00797574	0.00703649	0.257012
WHR	17383_4_STARD5_STAR5	Male	71	5	Weighted mode	0.0791289	0.123861	0.525002	0.00458486	0.00914316	0.642394
WHR	17384_110_PFKM_K6PF	Male	71	5	MR Egger	0.494349	0.161757	0.00318729	0.0611263	0.0327784	0.159065
WHR	17384_110_PFKM_K6PF	Male	71	5	Weighted median	0.0501402	0.0702938	0.475664	0.0455934	0.0166542	0.00618777
WHR	17384_110_PFKM_K6PF	Male	71	5	IVW-MRE	0.0750839	0.0441954	0.0893364	0.0383912	0.0124549	0.00205319
WHR	17384_110_PFKM_K6PF	Male	71	5	Weighted mode	-0.0367702	0.136258	0.788064	0.0463414	0.018385	0.0653146
WHR	17387_27_NFKBIB_IKB_beta	Male	71		MR Egger	0.210987	0.163899	0.20229
WHR	17387_27_NFKBIB_IKB_beta	Male	71		Weighted median	0.0543491	0.072312	0.452297
WHR	17387_27_NFKBIB_IKB_beta	Male	71	2	IVW-MRE	0.0282381	0.0474806	0.552025	-0.00840329	0.0959835	0.930235
WHR	17387_27_NFKBIB_IKB_beta	Male	71		Weighted mode	0.10362	0.123421	0.404011
WHR	17391_10_RBM17_SPF45	Male	71	6	MR Egger	-0.0162271	0.163566	0.92126	-0.0251477	0.0237768	0.349856
WHR	17391_10_RBM17_SPF45	Male	71	6	Weighted median	-0.0971015	0.0701416	0.166247	-0.0175786	0.015653	0.261428
WHR	17391_10_RBM17_SPF45	Male	71	6	IVW-MRE	-0.0536651	0.0436421	0.218823	0.000999937	0.0178905	0.955428
WHR	17391_10_RBM17_SPF45	Male	71	6	Weighted mode	-0.1306	0.123949	0.295662	-0.0189448	0.0156513	0.280207
WHR	17393_13_ACADS_SCAD	Male	71	8	MR Egger	0.15853	0.161427	0.329505	-0.014927	0.0256662	0.582025
WHR	17393_13_ACADS_SCAD	Male	71	8	Weighted median	0.0388217	0.0706255	0.582536	0.0136609	0.0126319	0.279491
WHR	17393_13_ACADS_SCAD	Male	71	8	IVW-MRE	0.0398413	0.0460973	0.38743	0.0134018	0.0123958	0.279626
WHR	17393_13_ACADS_SCAD	Male	71	8	Weighted mode	0.0541211	0.119278	0.65142	0.0118078	0.0123967	0.372571
WHR	17396_23_ADH1A_ADH1A	Male	71	3	MR Egger	0.373682	0.184954	0.0472251	-0.0309687	0.03742	0.559877
WHR	17396_23_ADH1A_ADH1A	Male	71	3	Weighted median	0.218159	0.0753389	0.00378317	-0.0025543	0.0239244	0.914975
WHR	17396_23_ADH1A_ADH1A	Male	71	3	IVW-MRE	0.221121	0.0535372	3.62398e-05	0.00220025	0.027557	0.936362
WHR	17396_23_ADH1A_ADH1A	Male	71	3	Weighted mode	0.477122	0.165949	0.00534625	-0.00434313	0.0257061	0.881375
WHR	17397_8_HSD17B11_DHB11	Male	71	3	MR Egger	0.284043	0.163004	0.0858671	0.236047	0.606184	0.763601
WHR	17397_8_HSD17B11_DHB11	Male	71	3	Weighted median	0.150444	0.0710548	0.0342351	0.099182	0.0480798	0.0391258
WHR	17397_8_HSD17B11_DHB11	Male	71	3	IVW-MRE	0.0940197	0.0473675	0.0471556	0.113839	0.0743894	0.125939
WHR	17397_8_HSD17B11_DHB11	Male	71	3	Weighted mode	0.202766	0.118639	0.091863	0.100126	0.068119	0.279384
WHR	17398_55_HMOX1_HO_1	Male	71	16	MR Egger	0.248415	0.167709	0.143099	0.00587699	0.0243252	0.812592
WHR	17398_55_HMOX1_HO_1	Male	71	16	Weighted median	0.058329	0.0710359	0.411578	-0.0290291	0.0156697	0.0639441
WHR	17398_55_HMOX1_HO_1	Male	71	16	IVW-MRE	0.0491919	0.0487922	0.313363	-0.00293279	0.0132458	0.824771
WHR	17398_55_HMOX1_HO_1	Male	71	16	Weighted mode	0.257608	0.175504	0.146633	-0.0302962	0.0192894	0.137123
WHR	17400_71_ACOT8_ACOT8	Male	71	8	MR Egger	0.203724	0.161646	0.211804	-0.000866523	0.0488456	0.986421
WHR	17400_71_ACOT8_ACOT8	Male	71	8	Weighted median	0.016499	0.0699487	0.813531	0.0303811	0.0221593	0.170365
WHR	17400_71_ACOT8_ACOT8	Male	71	8	IVW-MRE	-0.0414749	0.0476674	0.384252	0.0148317	0.0134208	0.269104
WHR	17400_71_ACOT8_ACOT8	Male	71	8	Weighted mode	0.0608427	0.105871	0.567345	0.033072	0.0279604	0.275494
WHR	17403_14_ACADSB_acyl_Coenzyme_A_dehydrogenase	Male	71	4	MR Egger	0.259908	0.166741	0.123629	-0.0413919	0.0454495	0.458575
WHR	17403_14_ACADSB_acyl_Coenzyme_A_dehydrogenase	Male	71	4	Weighted median	0.205078	0.0701751	0.00347377	-0.0068679	0.0249367	0.782999
WHR	17403_14_ACADSB_acyl_Coenzyme_A_dehydrogenase	Male	71	4	IVW-MRE	0.0274905	0.0486031	0.571657	-0.00205723	0.0141991	0.884802
WHR	17403_14_ACADSB_acyl_Coenzyme_A_dehydrogenase	Male	71	4	Weighted mode	0.225555	0.107555	0.0395985	-0.0124566	0.0286252	0.692851
WHR	17404_5_ARL5B_ARL5B	Male	71	9	MR Egger	0.48252	0.186569	0.0118148	0.0145868	0.0204325	0.498395
WHR	17404_5_ARL5B_ARL5B	Male	71	9	Weighted median	0.200627	0.0751917	0.00762587	-0.00997897	0.0150745	0.507986
WHR	17404_5_ARL5B_ARL5B	Male	71	9	IVW-MRE	0.271668	0.0542458	5.497e-07	0.00557612	0.0134959	0.67948
WHR	17404_5_ARL5B_ARL5B	Male	71	9	Weighted mode	0.11568	0.169372	0.496865	-0.0106039	0.0180993	0.574112
WHR	17405_2_UCHL5_UCHL5	Male	71		MR Egger	0.42638	0.157692	0.00862322
WHR	17405_2_UCHL5_UCHL5	Male	71		Weighted median	0.00684838	0.0695903	0.921607
WHR	17405_2_UCHL5_UCHL5	Male	71		IVW-MRE	0.000329319	0.0424515	0.99381
WHR	17405_2_UCHL5_UCHL5	Male	71		Weighted mode	0.0193812	0.12437	0.876611
WHR	17408_2_PMM1_PMM1	Male	71	4	MR Egger	0.146787	0.154863	0.346512	0.0551754	0.157643	0.759759
WHR	17408_2_PMM1_PMM1	Male	71	4	Weighted median	0.0708061	0.0682342	0.299413	-0.00404637	0.03432	0.906146
WHR	17408_2_PMM1_PMM1	Male	71	4	IVW-MRE	0.0535695	0.0435112	0.218261	-0.0192271	0.051242	0.707496
WHR	17408_2_PMM1_PMM1	Male	71	4	Weighted mode	0.0634524	0.118865	0.595158	0.0204911	0.0393644	0.638659
WHR	17410_5_CETN3_CETN3	Male	71	5	MR Egger	0.263493	0.159935	0.104001	-0.150175	0.106442	0.253106
WHR	17410_5_CETN3_CETN3	Male	71	5	Weighted median	0.0558945	0.0717939	0.43625	0.00727179	0.0248002	0.769358
WHR	17410_5_CETN3_CETN3	Male	71	5	IVW-MRE	0.0410311	0.0458617	0.370963	-0.0082965	0.0178871	0.642773
WHR	17410_5_CETN3_CETN3	Male	71	5	Weighted mode	0.0692442	0.115359	0.550276	0.011394	0.0374037	0.775846
WHR	17411_55_UFD1L_UFD1	Male	71		MR Egger	0.258801	0.159883	0.110077
WHR	17411_55_UFD1L_UFD1	Male	71		Weighted median	0.0231126	0.0689511	0.737472
WHR	17411_55_UFD1L_UFD1	Male	71		IVW-MRE	-0.0131954	0.0401067	0.742151
WHR	17411_55_UFD1L_UFD1	Male	71		Weighted mode	0.0478666	0.109305	0.662793
WHR	17419_17_TES_TES	Male	71	3	MR Egger	0.176768	0.164437	0.286126	-0.0965971	0.0530792	0.319871
WHR	17419_17_TES_TES	Male	71	3	Weighted median	0.0300414	0.0697318	0.666604	-0.0291015	0.0354854	0.412161
WHR	17419_17_TES_TES	Male	71	3	IVW-MRE	0.0202046	0.0460887	0.661108	-0.0231352	0.0352559	0.511689
WHR	17419_17_TES_TES	Male	71	3	Weighted mode	0.0549006	0.126272	0.665058	-0.0425462	0.0497441	0.482494
WHR	17427_26_NLGN3_NLGN3	Male	71		MR Egger	0.226653	0.164528	0.17278
WHR	17427_26_NLGN3_NLGN3	Male	71		Weighted median	0.116651	0.0673166	0.0831177
WHR	17427_26_NLGN3_NLGN3	Male	71		IVW-MRE	0.135902	0.047433	0.00416839
WHR	17427_26_NLGN3_NLGN3	Male	71		Weighted mode	0.138526	0.116662	0.23908
WHR	17432_25_AK4_KAD4	Male	71	5	MR Egger	0.340908	0.160276	0.0369965	0.148271	0.0767811	0.149008
WHR	17432_25_AK4_KAD4	Male	71	5	Weighted median	0.108362	0.0689707	0.116153	0.0216166	0.0191076	0.257925
WHR	17432_25_AK4_KAD4	Male	71	5	IVW-MRE	0.083748	0.0468714	0.0739759	0.0068885	0.0340874	0.839852
WHR	17432_25_AK4_KAD4	Male	71	5	Weighted mode	0.11511	0.165383	0.488721	0.0217486	0.0200144	0.338293
WHR	17435_43_ETFA_ETFA	Male	71	14	MR Egger	0.239842	0.163952	0.148042	-0.00496041	0.0161388	0.763839
WHR	17435_43_ETFA_ETFA	Male	71	14	Weighted median	0.106735	0.0710931	0.133266	-0.00459661	0.0116272	0.692597
WHR	17435_43_ETFA_ETFA	Male	71	14	IVW-MRE	0.116491	0.0475114	0.014212	0.00229468	0.00848113	0.786727
WHR	17435_43_ETFA_ETFA	Male	71	14	Weighted mode	0.0953545	0.148252	0.522202	0.000218969	0.0127939	0.986605
WHR	17436_193_CSNK1G2_CSNK1G2	Male	71	3	MR Egger	0.474948	0.160212	0.00415951	-0.240052	0.200044	0.442285
WHR	17436_193_CSNK1G2_CSNK1G2	Male	71	3	Weighted median	0.0416569	0.0709724	0.55724	-0.00515458	0.0312362	0.868929
WHR	17436_193_CSNK1G2_CSNK1G2	Male	71	3	IVW-MRE	-0.000402629	0.0443636	0.992759	-0.0136052	0.0336484	0.685967
WHR	17436_193_CSNK1G2_CSNK1G2	Male	71	3	Weighted mode	0.108394	0.115664	0.351904	0.00109073	0.0334991	0.976983
WHR	17441_4_ALPI_Alkaline_phosphatase__intestine	Male	71	6	MR Egger	0.508625	0.164197	0.00282039	-0.0367027	0.0189521	0.124864
WHR	17441_4_ALPI_Alkaline_phosphatase__intestine	Male	71	6	Weighted median	0.0425552	0.0756644	0.573829	-0.0176235	0.0101818	0.0834749
WHR	17441_4_ALPI_Alkaline_phosphatase__intestine	Male	71	6	IVW-MRE	0.0794514	0.0498158	0.110734	-0.0128203	0.0126496	0.310825
WHR	17441_4_ALPI_Alkaline_phosphatase__intestine	Male	71	6	Weighted mode	-0.143175	0.191214	0.456505	-0.0185841	0.0104297	0.134875
WHR	17447_52_SFRP4_SFRP4	Male	71	11	MR Egger	0.373523	0.192255	0.0561154	-0.0361963	0.0272668	0.217033
WHR	17447_52_SFRP4_SFRP4	Male	71	11	Weighted median	0.0243214	0.0741825	0.743018	-0.0098558	0.0123045	0.423138
WHR	17447_52_SFRP4_SFRP4	Male	71	11	IVW-MRE	-0.027497	0.0568744	0.628763	0.0099132	0.0167165	0.553167
WHR	17447_52_SFRP4_SFRP4	Male	71	11	Weighted mode	0.258797	0.144416	0.0774512	-0.013156	0.0106516	0.24502
WHR	17449_23_CD9_CD9	Male	71	5	MR Egger	0.324166	0.161245	0.0482992	0.00421856	0.0520548	0.940513
WHR	17449_23_CD9_CD9	Male	71	5	Weighted median	0.143241	0.0716986	0.0457367	0.00250398	0.0137557	0.855557
WHR	17449_23_CD9_CD9	Male	71	5	IVW-MRE	0.110905	0.0459282	0.0157463	0.00348552	0.0163633	0.83132
WHR	17449_23_CD9_CD9	Male	71	5	Weighted mode	0.169436	0.16775	0.315951	-0.000433243	0.0153145	0.978786
WHR	17450_51_HARS_Histidyl_tRNA_synthetase	Male	71		MR Egger	0.275671	0.180689	0.131664
WHR	17450_51_HARS_Histidyl_tRNA_synthetase	Male	71		Weighted median	-0.0499525	0.0701935	0.476688
WHR	17450_51_HARS_Histidyl_tRNA_synthetase	Male	71		IVW-MRE	-0.0541959	0.0416784	0.193487
WHR	17450_51_HARS_Histidyl_tRNA_synthetase	Male	71		Weighted mode	-0.0379364	0.123318	0.759277
WHR	17451_13_BCL2L11_BIM	Male	71		MR Egger	0.232433	0.173201	0.184
WHR	17451_13_BCL2L11_BIM	Male	71		Weighted median	0.116105	0.0681892	0.0886275
WHR	17451_13_BCL2L11_BIM	Male	71	2	IVW-MRE	0.0572772	0.0499407	0.251422	-0.0328737	0.0618989	0.595359
WHR	17451_13_BCL2L11_BIM	Male	71		Weighted mode	0.128422	0.12083	0.291509
WHR	17453_34_CP_Ceruloplasmin	Male	71	11	MR Egger	0.294845	0.162287	0.0735895	0.00221269	0.0233098	0.926454
WHR	17453_34_CP_Ceruloplasmin	Male	71	11	Weighted median	0.0240153	0.070188	0.732233	-0.00201418	0.00936374	0.829686
WHR	17453_34_CP_Ceruloplasmin	Male	71	11	IVW-MRE	0.0500503	0.0476418	0.293464	0.00421946	0.0107257	0.694027
WHR	17453_34_CP_Ceruloplasmin	Male	71	11	Weighted mode	0.0215003	0.188727	0.909625	0.00450988	0.00914361	0.632503
WHR	17454_15_EGFL6_EGFL6	Male	71	7	MR Egger	0.433593	0.167815	0.011894	0.055709	0.032934	0.151521
WHR	17454_15_EGFL6_EGFL6	Male	71	7	Weighted median	0.161402	0.0757359	0.0330794	0.0238942	0.0153948	0.120639
WHR	17454_15_EGFL6_EGFL6	Male	71	7	IVW-MRE	0.128611	0.049287	0.00906948	0.0111865	0.0158138	0.479327
WHR	17454_15_EGFL6_EGFL6	Male	71	7	Weighted mode	0.197115	0.13234	0.140858	0.029128	0.0150719	0.101478
WHR	17455_42_FOLR1_FOLR1	Male	71	4	MR Egger	0.219384	0.234025	0.351802	0.00147491	0.0620074	0.983183
WHR	17455_42_FOLR1_FOLR1	Male	71	4	Weighted median	0.178436	0.0766693	0.0199471	0.00775511	0.0280918	0.782499
WHR	17455_42_FOLR1_FOLR1	Male	71	4	IVW-MRE	0.0883367	0.0672914	0.189268	0.0173951	0.0298646	0.560254
WHR	17455_42_FOLR1_FOLR1	Male	71	4	Weighted mode	0.297238	0.165513	0.076833	-0.0166268	0.0394918	0.702084
WHR	17456_53_GOLM1_GOLM1	Male	71	15	MR Egger	0.665123	0.189991	0.000817653	-0.0321635	0.0232799	0.190378
WHR	17456_53_GOLM1_GOLM1	Male	71	15	Weighted median	0.124293	0.0729376	0.0883632	-0.00487174	0.00893633	0.585643
WHR	17456_53_GOLM1_GOLM1	Male	71	15	IVW-MRE	0.175073	0.0570828	0.00216219	-0.000409205	0.0141687	0.97696
WHR	17456_53_GOLM1_GOLM1	Male	71	15	Weighted mode	0.0273092	0.166103	0.869882	-0.006269	0.00713879	0.394679
WHR	17460_51_MX1_Mx1	Male	71	13	MR Egger	0.011764	0.182286	0.94873	-0.0207004	0.0545631	0.711624
WHR	17460_51_MX1_Mx1	Male	71	13	Weighted median	0.0774483	0.0740704	0.295744	-0.0114097	0.0180813	0.528024
WHR	17460_51_MX1_Mx1	Male	71	13	IVW-MRE	0.0957468	0.0524403	0.0678764	-0.0159323	0.0176855	0.367656
WHR	17460_51_MX1_Mx1	Male	71	13	Weighted mode	0.0681216	0.183298	0.71128	-0.0216699	0.0303844	0.489365
WHR	17462_19_IRF1_IRF1	Male	71		MR Egger	0.223106	0.164195	0.178638
WHR	17462_19_IRF1_IRF1	Male	71		Weighted median	0.124107	0.0687726	0.0711373
WHR	17462_19_IRF1_IRF1	Male	71	2	IVW-MRE	0.0923914	0.0475244	0.0518853	-0.0158128	0.0127571	0.215149
WHR	17462_19_IRF1_IRF1	Male	71		Weighted mode	0.325682	0.178536	0.072392
WHR	17466_72_ACSF2_ACSF2	Male	71		MR Egger	0.428213	0.161139	0.00977618
WHR	17466_72_ACSF2_ACSF2	Male	71		Weighted median	0.0324574	0.070301	0.644302
WHR	17466_72_ACSF2_ACSF2	Male	71		IVW-MRE	0.00753723	0.0453904	0.868115
WHR	17466_72_ACSF2_ACSF2	Male	71		Weighted mode	0.00064162	0.120025	0.99575
WHR	17467_1_DHRS9_DHRS9	Male	71	5	MR Egger	0.415888	0.162708	0.0127927	0.0328717	0.0124834	0.0781084
WHR	17467_1_DHRS9_DHRS9	Male	71	5	Weighted median	0.0538374	0.0704633	0.444838	0.0318064	0.0095383	0.000854231
WHR	17467_1_DHRS9_DHRS9	Male	71	5	IVW-MRE	0.0311334	0.0434528	0.47369	0.0317088	0.00200654	2.97777e-56
WHR	17467_1_DHRS9_DHRS9	Male	71	5	Weighted mode	0.0601026	0.135427	0.658555	0.0316481	0.00985871	0.0325837
WHR	17468_1_SUFU_SUFU	Male	71	3	MR Egger	0.300226	0.161877	0.0679182	-0.120065	0.119732	0.499117
WHR	17468_1_SUFU_SUFU	Male	71	3	Weighted median	0.125413	0.0706095	0.0757081	0.0281902	0.0193265	0.144668
WHR	17468_1_SUFU_SUFU	Male	71	3	IVW-MRE	0.067176	0.0441974	0.128534	0.0243468	0.0265887	0.359834
WHR	17468_1_SUFU_SUFU	Male	71	3	Weighted mode	0.27252	0.121211	0.0277069	-0.00601664	0.0214749	0.805666
WHR	17474_106_YEATS4_YETS4	Male	71		MR Egger	0.257409	0.159489	0.111101
WHR	17474_106_YEATS4_YETS4	Male	71		Weighted median	0.0567039	0.0712666	0.42623
WHR	17474_106_YEATS4_YETS4	Male	71	2	IVW-MRE	0.0582856	0.0436981	0.182261	0.0223965	0.021057	0.287505
WHR	17474_106_YEATS4_YETS4	Male	71		Weighted mode	0.0529597	0.130899	0.687016
WHR	17475_18_PBK_TOPK	Male	71	6	MR Egger	0.283613	0.161709	0.0838963	-0.0447132	0.037776	0.302091
WHR	17475_18_PBK_TOPK	Male	71	6	Weighted median	0.0736247	0.0688249	0.284736	0.00310863	0.013822	0.822054
WHR	17475_18_PBK_TOPK	Male	71	6	IVW-MRE	0.0648984	0.0465223	0.163017	0.000765542	0.0155452	0.960723
WHR	17475_18_PBK_TOPK	Male	71	6	Weighted mode	0.0638179	0.130708	0.626901	0.0026697	0.0152326	0.86775
WHR	17490_4_SH3BGRL3_SH3BGRL3_like_protein	Male	71	9	MR Egger	0.0273794	0.163021	0.867114	-0.0206022	0.0143289	0.193649
WHR	17490_4_SH3BGRL3_SH3BGRL3_like_protein	Male	71	9	Weighted median	-0.0601463	0.0703625	0.392659	-0.0136319	0.0102794	0.184794
WHR	17490_4_SH3BGRL3_SH3BGRL3_like_protein	Male	71	9	IVW-MRE	-0.0521674	0.0385687	0.176189	-0.00689086	0.0113421	0.543488
WHR	17490_4_SH3BGRL3_SH3BGRL3_like_protein	Male	71	9	Weighted mode	-0.0786636	0.111352	0.48226	-0.0144984	0.0107449	0.214174
WHR	17495_141_SIRT3_SIR3	Male	71	10	MR Egger	0.0886191	0.166127	0.595443	0.0358407	0.0264721	0.212769
WHR	17495_141_SIRT3_SIR3	Male	71	10	Weighted median	0.152663	0.0747497	0.0411197	0.00533701	0.0162711	0.742908
WHR	17495_141_SIRT3_SIR3	Male	71	10	IVW-MRE	0.0732999	0.0478018	0.125174	0.00683241	0.0187948	0.716212
WHR	17495_141_SIRT3_SIR3	Male	71	10	Weighted mode	0.156583	0.124814	0.213822	0.00644133	0.016789	0.710133
WHR	17505_125_NAALADL1_NALDL	Male	71	6	MR Egger	0.400466	0.162704	0.0163473	0.144795	0.145272	0.375313
WHR	17505_125_NAALADL1_NALDL	Male	71	6	Weighted median	0.215838	0.0703272	0.00214735	0.0422273	0.0183412	0.0213169
WHR	17505_125_NAALADL1_NALDL	Male	71	6	IVW-MRE	0.168553	0.0457916	0.000232443	0.066548	0.0443108	0.133137
WHR	17505_125_NAALADL1_NALDL	Male	71	6	Weighted mode	0.240276	0.174785	0.17361	0.0422873	0.0186938	0.0731582
WHR	17509_6_HPD_HPPD	Male	71		MR Egger	0.307737	0.168023	0.0713396
WHR	17509_6_HPD_HPPD	Male	71		Weighted median	0.10267	0.0702647	0.143962
WHR	17509_6_HPD_HPPD	Male	71	2	IVW-MRE	0.107033	0.0488787	0.0285413	0.0265746	0.00295528	2.42193e-19
WHR	17509_6_HPD_HPPD	Male	71		Weighted mode	0.106517	0.118431	0.371521
WHR	17510_7_SRP14_SRP14	Male	71	4	MR Egger	0.328555	0.158025	0.0413248	-0.0266416	0.125725	0.851815
WHR	17510_7_SRP14_SRP14	Male	71	4	Weighted median	0.168184	0.071674	0.0189496	-0.0179104	0.0453107	0.692637
WHR	17510_7_SRP14_SRP14	Male	71	4	IVW-MRE	0.0921932	0.0420019	0.0281652	-0.0126798	0.0436882	0.771638
WHR	17510_7_SRP14_SRP14	Male	71	4	Weighted mode	0.277555	0.121396	0.0252626	-0.0155666	0.0551241	0.796005
WHR	17511_10_RPP30_RPP30	Male	71	4	MR Egger	0.191073	0.160655	0.238384	-0.0452534	0.0600851	0.529942
WHR	17511_10_RPP30_RPP30	Male	71	4	Weighted median	0.114989	0.0672519	0.0872981	-0.00424404	0.0155831	0.785354
WHR	17511_10_RPP30_RPP30	Male	71	4	IVW-MRE	0.0373105	0.0421799	0.376395	-0.00804339	0.0170033	0.636177
WHR	17511_10_RPP30_RPP30	Male	71	4	Weighted mode	0.181107	0.13491	0.183795	-0.00213239	0.0176701	0.911575
WHR	17512_2_NMI_NMI	Male	71		MR Egger	0.160987	0.163408	0.327977
WHR	17512_2_NMI_NMI	Male	71		Weighted median	-0.0636113	0.0729762	0.383388
WHR	17512_2_NMI_NMI	Male	71		IVW-MRE	-0.0338992	0.0435595	0.436434
WHR	17512_2_NMI_NMI	Male	71		Weighted mode	-0.0620528	0.114745	0.59037
WHR	17513_11_ANXA11_ANX11	Male	71	4	MR Egger	0.126108	0.16085	0.435719	-0.00488029	0.0500738	0.931247
WHR	17513_11_ANXA11_ANX11	Male	71	4	Weighted median	-0.0304224	0.0697511	0.662723	0.00818464	0.0174553	0.639147
WHR	17513_11_ANXA11_ANX11	Male	71	4	IVW-MRE	-0.0581601	0.0400513	0.146463	-0.000236227	0.0164989	0.988576
WHR	17513_11_ANXA11_ANX11	Male	71	4	Weighted mode	-0.0148267	0.121482	0.903211	0.00921947	0.0179237	0.642485
WHR	17514_48_RAB21_RAB21	Male	71		MR Egger	0.174056	0.159969	0.280352
WHR	17514_48_RAB21_RAB21	Male	71		Weighted median	-0.00869953	0.0717533	0.903499
WHR	17514_48_RAB21_RAB21	Male	71	2	IVW-MRE	-0.0408405	0.0444289	0.357974	-0.0334662	0.0353684	0.344038
WHR	17514_48_RAB21_RAB21	Male	71		Weighted mode	-0.105673	0.131435	0.424123
WHR	17515_6_HSPA13_STCH	Male	71	11	MR Egger	0.266836	0.162596	0.105328	-0.00839511	0.0313273	0.794755
WHR	17515_6_HSPA13_STCH	Male	71	11	Weighted median	0.0711574	0.0719804	0.322875	0.017133	0.0103103	0.0965665
WHR	17515_6_HSPA13_STCH	Male	71	11	IVW-MRE	0.111296	0.0468015	0.0174046	0.0194142	0.0225886	0.390083
WHR	17515_6_HSPA13_STCH	Male	71	11	Weighted mode	0.0741607	0.165884	0.656209	0.0127084	0.00917012	0.195919
WHR	17516_7_RAB3A_Rab3A	Male	71	5	MR Egger	0.456686	0.159521	0.00555526	0.0307312	0.0637079	0.662546
WHR	17516_7_RAB3A_Rab3A	Male	71	5	Weighted median	0.0695173	0.0699126	0.320055	0.00788459	0.0141328	0.576917
WHR	17516_7_RAB3A_Rab3A	Male	71	5	IVW-MRE	0.0412504	0.046742	0.3775	0.00225599	0.0287591	0.937475
WHR	17516_7_RAB3A_Rab3A	Male	71	5	Weighted mode	0.1002	0.16469	0.544883	0.00649085	0.0150317	0.688135
WHR	17671_58_ING4_ING4	Male	71	11	MR Egger	0.239815	0.180944	0.189424	0.0121814	0.0053626	0.0492386
WHR	17671_58_ING4_ING4	Male	71	11	Weighted median	0.141907	0.0784198	0.0703604	0.0120218	0.00445975	0.00702557
WHR	17671_58_ING4_ING4	Male	71	11	IVW-MRE	0.0509596	0.0527017	0.333572	0.0115094	0.0043273	0.00782037
WHR	17671_58_ING4_ING4	Male	71	11	Weighted mode	0.146301	0.119209	0.223834	0.012587	0.00433852	0.0158005
WHR	17672_184_GIF_Gastric_intrinsic_factor	Male	71	22	MR Egger	-0.0120947	0.219101	0.956138	-0.0178714	0.0160125	0.277615
WHR	17672_184_GIF_Gastric_intrinsic_factor	Male	71	22	Weighted median	-0.0564395	0.0771824	0.464628	-0.00613595	0.00891274	0.491172
WHR	17672_184_GIF_Gastric_intrinsic_factor	Male	71	22	IVW-MRE	-0.0734502	0.0629462	0.243262	-0.0123091	0.00931094	0.186167
WHR	17672_184_GIF_Gastric_intrinsic_factor	Male	71	22	Weighted mode	-0.0125438	0.150676	0.93389	-0.00349424	0.00851188	0.685588
WHR	17673_34_CA5B_Carbonic_Anhydrase_VB	Male	71	4	MR Egger	0.314677	0.158936	0.0517054	-0.0564223	0.0413443	0.305604
WHR	17673_34_CA5B_Carbonic_Anhydrase_VB	Male	71	4	Weighted median	0.108366	0.0693157	0.117966	0.0170747	0.0138849	0.218797
WHR	17673_34_CA5B_Carbonic_Anhydrase_VB	Male	71	4	IVW-MRE	0.0691201	0.045678	0.130228	0.0170506	0.019007	0.369682
WHR	17673_34_CA5B_Carbonic_Anhydrase_VB	Male	71	4	Weighted mode	0.0903705	0.160203	0.574488	0.000780287	0.0154743	0.962953
WHR	17675_17_ACOT13_ACO13	Male	71	3	MR Egger	0.357915	0.162333	0.0308025	0.0239921	0.0823056	0.819429
WHR	17675_17_ACOT13_ACO13	Male	71	3	Weighted median	0.0189197	0.0674496	0.779093	0.0133691	0.0322655	0.67862
WHR	17675_17_ACOT13_ACO13	Male	71	3	IVW-MRE	-0.0308172	0.0461114	0.503929	0.0223082	0.0292284	0.445321
WHR	17675_17_ACOT13_ACO13	Male	71	3	Weighted mode	0.0835684	0.108774	0.444909	0.00886505	0.0369399	0.832696
WHR	17676_13_TRIP10_CIP4	Male	71		MR Egger	0.288891	0.172765	0.0990213
WHR	17676_13_TRIP10_CIP4	Male	71		Weighted median	0.00132626	0.0734504	0.985594
WHR	17676_13_TRIP10_CIP4	Male	71		IVW-MRE	-0.0330189	0.0421996	0.433953
WHR	17676_13_TRIP10_CIP4	Male	71		Weighted mode	-0.0130662	0.123966	0.916359
WHR	17677_47_CD160_BY55	Male	71	6	MR Egger	0.365379	0.154862	0.0211411	-0.00944723	0.121295	0.941659
WHR	17677_47_CD160_BY55	Male	71	6	Weighted median	0.00636921	0.0735561	0.930998	0.00777906	0.0167882	0.643102
WHR	17677_47_CD160_BY55	Male	71	6	IVW-MRE	0.0418988	0.0475799	0.378534	-0.00205973	0.0366865	0.955227
WHR	17677_47_CD160_BY55	Male	71	6	Weighted mode	-0.0737598	0.167278	0.660615	0.0110401	0.0170257	0.545301
WHR	17680_12_EPHB1_EPHB1	Male	71	3	MR Egger	-0.0307905	0.169095	0.856046	-0.0199127	0.0186132	0.478534
WHR	17680_12_EPHB1_EPHB1	Male	71	3	Weighted median	-0.00890599	0.0748673	0.905309	-0.0157807	0.00828694	0.0568732
WHR	17680_12_EPHB1_EPHB1	Male	71	3	IVW-MRE	-0.0488285	0.047992	0.308949	-0.0154996	0.00215523	6.40396e-13
WHR	17680_12_EPHB1_EPHB1	Male	71	3	Weighted mode	-0.00245951	0.123657	0.984188	-0.0157476	0.00874787	0.213638
WHR	17682_1_CD46_CD46	Male	71	6	MR Egger	0.376858	0.170924	0.0308023	0.0468299	0.0435813	0.343078
WHR	17682_1_CD46_CD46	Male	71	6	Weighted median	0.0396069	0.0749878	0.597376	0.000429157	0.0112884	0.969674
WHR	17682_1_CD46_CD46	Male	71	6	IVW-MRE	0.0213933	0.0508388	0.673896	-0.00751423	0.0240547	0.754751
WHR	17682_1_CD46_CD46	Male	71	6	Weighted mode	0.145646	0.173632	0.404425	0.00112268	0.0118484	0.928191
WHR	17683_2_COMMD9_COMD9	Male	71		MR Egger	0.326818	0.160995	0.0462154
WHR	17683_2_COMMD9_COMD9	Male	71		Weighted median	0.030623	0.069549	0.659714
WHR	17683_2_COMMD9_COMD9	Male	71	2	IVW-MRE	-0.0292999	0.0466111	0.529609	-0.0296669	0.0201229	0.140406
WHR	17683_2_COMMD9_COMD9	Male	71		Weighted mode	0.0213786	0.107761	0.843316
WHR	17685_9_APOA4_Apo_A_IV	Male	71	4	MR Egger	0.396871	0.168653	0.0214695	0.0355213	0.0940877	0.742076
WHR	17685_9_APOA4_Apo_A_IV	Male	71	4	Weighted median	0.0364993	0.074621	0.624751	0.0541892	0.0295863	0.0670166
WHR	17685_9_APOA4_Apo_A_IV	Male	71	4	IVW-MRE	0.0551797	0.0502691	0.272341	0.0683704	0.0516928	0.185959
WHR	17685_9_APOA4_Apo_A_IV	Male	71	4	Weighted mode	0.22851	0.134826	0.0945485	0.0501709	0.0319787	0.214685
WHR	17686_27_TBCB_TBCB	Male	71	3	MR Egger	0.152971	0.164015	0.354244	0.188436	0.169697	0.466721
WHR	17686_27_TBCB_TBCB	Male	71	3	Weighted median	-0.0375571	0.0688581	0.585459	0.0288719	0.0331605	0.383935
WHR	17686_27_TBCB_TBCB	Male	71	3	IVW-MRE	-0.0515852	0.0414435	0.213237	-0.00850601	0.0689637	0.901838
WHR	17686_27_TBCB_TBCB	Male	71	3	Weighted mode	-0.000688234	0.118658	0.995389	0.0410496	0.0369727	0.382488
WHR	17691_1_TPP1_TPP1	Male	71	12	MR Egger	0.398969	0.165157	0.0183572	-0.00898019	0.0156807	0.579503
WHR	17691_1_TPP1_TPP1	Male	71	12	Weighted median	0.165473	0.0734284	0.0242258	0.00413061	0.0122326	0.73561
WHR	17691_1_TPP1_TPP1	Male	71	12	IVW-MRE	0.119382	0.0467706	0.0106951	0.0140856	0.0107499	0.190092
WHR	17691_1_TPP1_TPP1	Male	71	12	Weighted mode	0.243211	0.143954	0.095573	0.00442207	0.0124839	0.729868
WHR	17692_2_BTN3A3_BT3A3	Male	71	16	MR Egger	0.537378	0.360774	0.140909	0.0163984	0.0108796	0.153972
WHR	17692_2_BTN3A3_BT3A3	Male	71	16	Weighted median	-0.0117664	0.072143	0.870441	0.0159155	0.00639081	0.012761
WHR	17692_2_BTN3A3_BT3A3	Male	71	16	IVW-MRE	0.145305	0.103173	0.159023	0.0132206	0.00682822	0.0528467
WHR	17692_2_BTN3A3_BT3A3	Male	71	16	Weighted mode	-0.0777439	0.153917	0.615074	0.0162624	0.00665388	0.0273592
WHR	17693_2_SEPT6_Septin_6	Male	71		MR Egger	0.347214	0.16034	0.0338101
WHR	17693_2_SEPT6_Septin_6	Male	71		Weighted median	0.035539	0.0697708	0.610494
WHR	17693_2_SEPT6_Septin_6	Male	71		IVW-MRE	0.0755423	0.0454336	0.0963728
WHR	17693_2_SEPT6_Septin_6	Male	71		Weighted mode	-0.0746172	0.15197	0.624963
WHR	17694_32_PSME2_PSME2	Male	71	3	MR Egger	0.219698	0.160567	0.175669	-0.00698824	0.0161985	0.74071
WHR	17694_32_PSME2_PSME2	Male	71	3	Weighted median	0.111841	0.0687795	0.103932	-0.0204928	0.0142786	0.151225
WHR	17694_32_PSME2_PSME2	Male	71	3	IVW-MRE	0.0616985	0.0423037	0.144712	-0.0225445	0.0167495	0.178309
WHR	17694_32_PSME2_PSME2	Male	71	3	Weighted mode	0.157295	0.12604	0.216199	-0.0115459	0.0137553	0.489603
WHR	17696_1_TICAM2_TIRP	Male	71	3	MR Egger	0.091882	0.161077	0.570244	-0.137602	0.0759604	0.321111
WHR	17696_1_TICAM2_TIRP	Male	71	3	Weighted median	-0.00352787	0.0686314	0.959004	-0.0407266	0.0443001	0.357921
WHR	17696_1_TICAM2_TIRP	Male	71	3	IVW-MRE	-0.0298843	0.0421095	0.477903	-0.028046	0.0437006	0.521019
WHR	17696_1_TICAM2_TIRP	Male	71	3	Weighted mode	-0.00583228	0.121377	0.961813	-0.053167	0.051379	0.409486
WHR	17697_2_OVCA2_OVCA2	Male	71	3	MR Egger	0.148099	0.163789	0.369033	0.00544324	0.09013	0.961599
WHR	17697_2_OVCA2_OVCA2	Male	71	3	Weighted median	-0.060245	0.0701001	0.390113	-0.00425584	0.0246673	0.863021
WHR	17697_2_OVCA2_OVCA2	Male	71	3	IVW-MRE	-0.0583425	0.0409628	0.154365	-0.0267937	0.0497917	0.590497
WHR	17697_2_OVCA2_OVCA2	Male	71	3	Weighted mode	-0.0281722	0.122482	0.818755	-0.00281592	0.0276512	0.928176
WHR	17698_15_WBP2_WBP2	Male	71	3	MR Egger	0.0853766	0.158257	0.591293	-0.178206	0.298692	0.657542
WHR	17698_15_WBP2_WBP2	Male	71	3	Weighted median	0.0555712	0.0691859	0.42185	-0.0109048	0.0382785	0.775735
WHR	17698_15_WBP2_WBP2	Male	71	3	IVW-MRE	0.0280654	0.0431744	0.515662	-0.0152638	0.0377448	0.685922
WHR	17698_15_WBP2_WBP2	Male	71	3	Weighted mode	0.117735	0.121152	0.334499	-0.00746431	0.0451461	0.88388
WHR	17699_43_TIMELESS_TIMELESS	Male	71		MR Egger	0.0225762	0.175618	0.898086
WHR	17699_43_TIMELESS_TIMELESS	Male	71		Weighted median	-0.0590578	0.0732162	0.419884
WHR	17699_43_TIMELESS_TIMELESS	Male	71		IVW-MRE	-0.0339512	0.0504598	0.50105
WHR	17699_43_TIMELESS_TIMELESS	Male	71		Weighted mode	-0.0594226	0.131969	0.653903
WHR	17702_53_UGT1A1_UGT_1A1	Male	71	5	MR Egger	0.392189	0.160224	0.0169233	-0.0193538	0.0222998	0.449306
WHR	17702_53_UGT1A1_UGT_1A1	Male	71	5	Weighted median	0.164277	0.069293	0.0177516	-0.0102673	0.0107344	0.338828
WHR	17702_53_UGT1A1_UGT_1A1	Male	71	5	IVW-MRE	0.0898353	0.0455886	0.0487735	-0.00994085	0.00697098	0.153859
WHR	17702_53_UGT1A1_UGT_1A1	Male	71	5	Weighted mode	0.247726	0.134965	0.0706825	-0.0102902	0.0122502	0.448184
WHR	17703_40_GMNN_GEMI	Male	71	3	MR Egger	0.404345	0.160191	0.0139031	-0.0603278	0.11855	0.700327
WHR	17703_40_GMNN_GEMI	Male	71	3	Weighted median	0.106871	0.0697562	0.125506	-0.00931005	0.0249768	0.709337
WHR	17703_40_GMNN_GEMI	Male	71	3	IVW-MRE	0.102139	0.0476168	0.0319511	-0.0123339	0.0268427	0.645885
WHR	17703_40_GMNN_GEMI	Male	71	3	Weighted mode	0.0958104	0.159598	0.550229	-0.00589709	0.0289678	0.85752
WHR	17704_74_HSPH1_HS105	Male	71		MR Egger	0.353506	0.178759	0.0519752
WHR	17704_74_HSPH1_HS105	Male	71		Weighted median	0.0621183	0.068604	0.365221
WHR	17704_74_HSPH1_HS105	Male	71		IVW-MRE	0.0835866	0.0522407	0.109593
WHR	17704_74_HSPH1_HS105	Male	71		Weighted mode	-0.0333783	0.16754	0.842664
WHR	17706_4_PPP1R1A_PPR1A	Male	71		MR Egger	0.533166	0.186334	0.00557896
WHR	17706_4_PPP1R1A_PPR1A	Male	71		Weighted median	0.200737	0.0725666	0.00567065
WHR	17706_4_PPP1R1A_PPR1A	Male	71	2	IVW-MRE	0.24775	0.0546197	5.7356e-06	0.0462367	0.0355325	0.193173
WHR	17706_4_PPP1R1A_PPR1A	Male	71		Weighted mode	0.0726088	0.202027	0.720376
WHR	17710_40_TPD52L1_TPD53	Male	71	3	MR Egger	0.370697	0.159304	0.0229084	-0.0650875	0.0422531	0.366562
WHR	17710_40_TPD52L1_TPD53	Male	71	3	Weighted median	0.0828744	0.0677146	0.220998	0.0148276	0.0151073	0.326355
WHR	17710_40_TPD52L1_TPD53	Male	71	3	IVW-MRE	0.0352058	0.0455551	0.439631	0.0145284	0.0238548	0.542501
WHR	17710_40_TPD52L1_TPD53	Male	71	3	Weighted mode	0.251711	0.160461	0.121233	-0.00430042	0.0161199	0.814629
WHR	17711_13_VAMP1_VAMP1	Male	71		MR Egger	0.129784	0.17514	0.461188
WHR	17711_13_VAMP1_VAMP1	Male	71		Weighted median	-0.0239427	0.0685719	0.726967
WHR	17711_13_VAMP1_VAMP1	Male	71		IVW-MRE	0.0350216	0.0505614	0.488526
WHR	17711_13_VAMP1_VAMP1	Male	71		Weighted mode	-0.197816	0.184436	0.287157
WHR	17712_7_IDI1_IDI1	Male	71	3	MR Egger	0.169698	0.164363	0.305463	0.152862	0.116067	0.413435
WHR	17712_7_IDI1_IDI1	Male	71	3	Weighted median	-0.0522351	0.0719698	0.467966	0.0108144	0.02258	0.631982
WHR	17712_7_IDI1_IDI1	Male	71	3	IVW-MRE	-0.0270228	0.0433607	0.533147	0.000508572	0.0193957	0.979081
WHR	17712_7_IDI1_IDI1	Male	71	3	Weighted mode	-0.0752824	0.116723	0.521057	0.0112842	0.0265507	0.712193
WHR	17721_82_GAS7_GAS7	Male	71	5	MR Egger	0.193166	0.185379	0.301046	-0.0170626	0.0314232	0.62488
WHR	17721_82_GAS7_GAS7	Male	71	5	Weighted median	0.00847885	0.0715543	0.905675	-0.00980714	0.0178972	0.583712
WHR	17721_82_GAS7_GAS7	Male	71	5	IVW-MRE	-0.0221392	0.052993	0.67611	-0.0170043	0.00881174	0.0536395
WHR	17721_82_GAS7_GAS7	Male	71	5	Weighted mode	0.0764816	0.142162	0.592291	-0.00828218	0.0190009	0.685412
WHR	17722_5_FKBP4_FKBP52_protein	Male	71	3	MR Egger	0.418534	0.162107	0.0119544	-0.0351257	0.0674881	0.694492
WHR	17722_5_FKBP4_FKBP52_protein	Male	71	3	Weighted median	0.0919035	0.0687527	0.181312	-0.0106983	0.0335477	0.749805
WHR	17722_5_FKBP4_FKBP52_protein	Male	71	3	IVW-MRE	0.0875219	0.0459589	0.0568646	0.00117744	0.012314	0.923824
WHR	17722_5_FKBP4_FKBP52_protein	Male	71	3	Weighted mode	0.258182	0.120348	0.0353994	-0.0154062	0.0385307	0.727934
WHR	17724_3_WWOX_WWOX	Male	71		MR Egger	0.285345	0.158544	0.0762659
WHR	17724_3_WWOX_WWOX	Male	71		Weighted median	0.010833	0.0702761	0.877492
WHR	17724_3_WWOX_WWOX	Male	71	2	IVW-MRE	0.0366725	0.0464447	0.429764	-0.0119464	0.00307326	0.000101403
WHR	17724_3_WWOX_WWOX	Male	71		Weighted mode	-0.0063995	0.135751	0.962535
WHR	17725_37_USH1C_USH1C	Male	71	3	MR Egger	0.396446	0.16696	0.020359	0.11331	0.102179	0.467146
WHR	17725_37_USH1C_USH1C	Male	71	3	Weighted median	0.118001	0.0687686	0.0861771	0.0637267	0.0261565	0.0148358
WHR	17725_37_USH1C_USH1C	Male	71	3	IVW-MRE	0.0716945	0.0494409	0.14703	0.0589478	0.0112114	1.4575e-07
WHR	17725_37_USH1C_USH1C	Male	71	3	Weighted mode	0.243931	0.136451	0.0781558	0.0637818	0.0301531	0.168683
WHR	17726_3_SAR1A_SAR1A	Male	71	4	MR Egger	0.156026	0.163449	0.343121	0.0176049	0.0372113	0.682746
WHR	17726_3_SAR1A_SAR1A	Male	71	4	Weighted median	-0.0355077	0.0689898	0.606776	-3.63085e-05	0.0157893	0.998165
WHR	17726_3_SAR1A_SAR1A	Male	71	4	IVW-MRE	-0.0595152	0.0381488	0.118741	-0.00136539	0.0141101	0.922912
WHR	17726_3_SAR1A_SAR1A	Male	71	4	Weighted mode	-0.00537515	0.116739	0.963406	-0.000139498	0.0174314	0.994117
WHR	17727_1_PTTG1_Securin	Male	71		MR Egger	0.208325	0.160242	0.197904
WHR	17727_1_PTTG1_Securin	Male	71		Weighted median	0.0999687	0.071475	0.161917
WHR	17727_1_PTTG1_Securin	Male	71		IVW-MRE	0.0447416	0.0449264	0.319306
WHR	17727_1_PTTG1_Securin	Male	71		Weighted mode	0.127372	0.124819	0.311025
WHR	17728_61_CHMP2A_CHM2A	Male	71		MR Egger	0.208915	0.162555	0.20302
WHR	17728_61_CHMP2A_CHM2A	Male	71		Weighted median	0.0161938	0.0671752	0.809503
WHR	17728_61_CHMP2A_CHM2A	Male	71		IVW-MRE	-0.0375155	0.0372198	0.31348
WHR	17728_61_CHMP2A_CHM2A	Male	71		Weighted mode	0.00824213	0.116093	0.943603
WHR	17729_20_UBE2S_UBE2S	Male	71		MR Egger	0.617524	0.15984	0.000249473
WHR	17729_20_UBE2S_UBE2S	Male	71		Weighted median	0.0727291	0.0711563	0.306732
WHR	17729_20_UBE2S_UBE2S	Male	71		IVW-MRE	0.0176648	0.0480511	0.713153
WHR	17729_20_UBE2S_UBE2S	Male	71		Weighted mode	0.117172	0.145052	0.421947
WHR	17734_13_ENSA_a_endosulfine	Male	71		MR Egger	0.0225369	0.162122	0.889845
WHR	17734_13_ENSA_a_endosulfine	Male	71		Weighted median	-0.0886832	0.0667479	0.183971
WHR	17734_13_ENSA_a_endosulfine	Male	71		IVW-MRE	-0.0512658	0.0442909	0.247077
WHR	17734_13_ENSA_a_endosulfine	Male	71		Weighted mode	-0.153985	0.131509	0.245606
WHR	17735_130_GABARAP_GBRAP	Male	71	3	MR Egger	0.401798	0.16092	0.0149205	-0.0426501	0.141929	0.814159
WHR	17735_130_GABARAP_GBRAP	Male	71	3	Weighted median	0.134267	0.0711252	0.0590588	-0.110003	0.0293632	0.000179476
WHR	17735_130_GABARAP_GBRAP	Male	71	3	IVW-MRE	0.153016	0.0462108	0.000928783	-0.110954	0.0207568	9.01914e-08
WHR	17735_130_GABARAP_GBRAP	Male	71	3	Weighted mode	0.10596	0.206464	0.609418	-0.110716	0.0318516	0.0737283
WHR	17736_105_APTX_APTX	Male	71	3	MR Egger	0.0748278	0.163117	0.647864	-0.0160671	0.0513677	0.807012
WHR	17736_105_APTX_APTX	Male	71	3	Weighted median	0.102987	0.0680614	0.130243	0.00528122	0.0189821	0.780843
WHR	17736_105_APTX_APTX	Male	71	3	IVW-MRE	0.13193	0.0470793	0.00507392	0.00746905	0.0130797	0.567971
WHR	17736_105_APTX_APTX	Male	71	3	Weighted mode	0.122289	0.141954	0.391922	0.0050015	0.0216954	0.839112
WHR	17737_7_IVD_IVD	Male	71	5	MR Egger	0.336618	0.158601	0.0373938	0.07308	0.0571376	0.290852
WHR	17737_7_IVD_IVD	Male	71	5	Weighted median	0.0324798	0.065475	0.61985	0.0286452	0.022097	0.194858
WHR	17737_7_IVD_IVD	Male	71	5	IVW-MRE	-0.0166971	0.0468617	0.721611	0.0159357	0.0186941	0.393967
WHR	17737_7_IVD_IVD	Male	71	5	Weighted mode	0.194752	0.108827	0.0778503	0.0269201	0.0230538	0.30778
WHR	17738_7_CRNN_CRNN	Male	71	4	MR Egger	0.0391312	0.175415	0.824134	-0.0122582	0.0335747	0.75003
WHR	17738_7_CRNN_CRNN	Male	71	4	Weighted median	-0.0049256	0.06983	0.943766	0.0171627	0.0213251	0.42093
WHR	17738_7_CRNN_CRNN	Male	71	4	IVW-MRE	0.00338945	0.0505183	0.946507	0.022937	0.021126	0.277602
WHR	17738_7_CRNN_CRNN	Male	71	4	Weighted mode	0.00932465	0.114472	0.93531	0.00815215	0.0214899	0.729688
WHR	17739_1_HADH_HCDH	Male	71		MR Egger	0.376304	0.156813	0.0191123
WHR	17739_1_HADH_HCDH	Male	71		Weighted median	0.0343553	0.0676433	0.611531
WHR	17739_1_HADH_HCDH	Male	71		IVW-MRE	-0.0347355	0.0462178	0.452315
WHR	17739_1_HADH_HCDH	Male	71		Weighted mode	0.125436	0.112213	0.267458
WHR	17742_2_RRAS_RRAS	Male	71	4	MR Egger	0.196212	0.162846	0.23236	0.00465001	0.0810027	0.959441
WHR	17742_2_RRAS_RRAS	Male	71	4	Weighted median	-3.35335e-05	0.070725	0.999622	0.0434954	0.0205915	0.0346611
WHR	17742_2_RRAS_RRAS	Male	71	4	IVW-MRE	-0.0285324	0.0446002	0.522344	0.0566627	0.0340965	0.0965465
WHR	17742_2_RRAS_RRAS	Male	71	4	Weighted mode	0.0242576	0.194052	0.900878	0.0402708	0.0230253	0.178609
WHR	17743_14_UBE2A_UBE2A	Male	71	4	MR Egger	0.37642	0.159199	0.0208757	-0.105884	0.083293	0.331491
WHR	17743_14_UBE2A_UBE2A	Male	71	4	Weighted median	0.102255	0.0704472	0.146638	0.0192145	0.0163196	0.239039
WHR	17743_14_UBE2A_UBE2A	Male	71	4	IVW-MRE	0.0944096	0.0437578	0.0309631	0.0156117	0.0211584	0.460606
WHR	17743_14_UBE2A_UBE2A	Male	71	4	Weighted mode	0.241756	0.157036	0.128192	0.0026515	0.0183937	0.894519
WHR	17744_31_RAB11A_RB11A	Male	71	4	MR Egger	0.401213	0.160696	0.014926	0.0136236	0.178357	0.946067
WHR	17744_31_RAB11A_RB11A	Male	71	4	Weighted median	-0.0125914	0.0677599	0.852583	0.00769069	0.0377046	0.838375
WHR	17744_31_RAB11A_RB11A	Male	71	4	IVW-MRE	-0.0183295	0.0432489	0.671701	-0.00223024	0.0394816	0.954953
WHR	17744_31_RAB11A_RB11A	Male	71	4	Weighted mode	0.0338511	0.13026	0.795725	0.0198704	0.0440811	0.682743
WHR	17746_77_FIS1_FIS1	Male	71	3	MR Egger	0.17261	0.161631	0.289276	0.00223466	0.0252595	0.943826
WHR	17746_77_FIS1_FIS1	Male	71	3	Weighted median	0.0244893	0.0704163	0.728006	0.0130045	0.0166709	0.435348
WHR	17746_77_FIS1_FIS1	Male	71	3	IVW-MRE	-0.0231686	0.043856	0.597299	0.0126728	0.0070527	0.0723563
WHR	17746_77_FIS1_FIS1	Male	71	3	Weighted mode	0.027944	0.104872	0.790671	0.00592799	0.0196496	0.79137
WHR	17747_45_TRAF1_TRAF1	Male	71	7	MR Egger	0.473803	0.161832	0.0046216	-0.0178116	0.0336383	0.619114
WHR	17747_45_TRAF1_TRAF1	Male	71	7	Weighted median	0.130244	0.073352	0.0757995	-0.003015	0.012266	0.805836
WHR	17747_45_TRAF1_TRAF1	Male	71	7	IVW-MRE	0.0805817	0.0486196	0.0974405	0.00665947	0.0119779	0.578224
WHR	17747_45_TRAF1_TRAF1	Male	71	7	Weighted mode	0.26754	0.145018	0.0692866	-0.00232418	0.0136267	0.870175
WHR	17748_21_TP53I3_QORX	Male	71	12	MR Egger	0.431477	0.160276	0.00890342	-0.0172805	0.011331	0.158223
WHR	17748_21_TP53I3_QORX	Male	71	12	Weighted median	0.0225797	0.0719864	0.753774	-0.0142316	0.00719364	0.0478875
WHR	17748_21_TP53I3_QORX	Male	71	12	IVW-MRE	0.0302162	0.0477209	0.526612	-0.00680834	0.00910319	0.454516
WHR	17748_21_TP53I3_QORX	Male	71	12	Weighted mode	0.0199221	0.142359	0.889107	-0.0134513	0.00692584	0.07815
WHR	17750_8_RRM2_RIR2	Male	71	7	MR Egger	0.30244	0.191386	0.11862	-0.00206418	0.0555572	0.9718
WHR	17750_8_RRM2_RIR2	Male	71	7	Weighted median	0.112013	0.0748905	0.134733	-0.0109681	0.0143737	0.445423
WHR	17750_8_RRM2_RIR2	Male	71	7	IVW-MRE	0.142914	0.055215	0.00964447	-0.0108162	0.0133697	0.418509
WHR	17750_8_RRM2_RIR2	Male	71	7	Weighted mode	0.0319484	0.19948	0.873218	-0.0132462	0.0150052	0.411328
WHR	17751_68_CRYBB1_CRBB1	Male	71	7	MR Egger	0.13476	0.175239	0.444514	0.0314691	0.041556	0.483028
WHR	17751_68_CRYBB1_CRBB1	Male	71	7	Weighted median	-0.0282781	0.0726303	0.697022	0.0283533	0.0120378	0.0185055
WHR	17751_68_CRYBB1_CRBB1	Male	71	7	IVW-MRE	-0.00187476	0.0505251	0.970401	0.0270526	0.0160489	0.0918648
WHR	17751_68_CRYBB1_CRBB1	Male	71	7	Weighted mode	-0.0603604	0.125019	0.630736	0.0289565	0.0120584	0.0531972
WHR	17752_24_ARG2_Arginase	Male	71	4	MR Egger	0.247362	0.167266	0.143732	-0.0195011	0.0442435	0.702448
WHR	17752_24_ARG2_Arginase	Male	71	4	Weighted median	0.0257801	0.0670799	0.700741	-0.00197801	0.0194568	0.919025
WHR	17752_24_ARG2_Arginase	Male	71	4	IVW-MRE	0.0287469	0.048651	0.554601	0.00692988	0.0200687	0.729863
WHR	17752_24_ARG2_Arginase	Male	71	4	Weighted mode	0.0693514	0.116083	0.552149	-0.00231208	0.0202326	0.916239
WHR	17755_5_UGDH_UGDH	Male	71	7	MR Egger	0.268674	0.164095	0.106119	-0.0163045	0.0159718	0.35416
WHR	17755_5_UGDH_UGDH	Male	71	7	Weighted median	0.0503173	0.0723834	0.486961	0.00455888	0.00950511	0.631495
WHR	17755_5_UGDH_UGDH	Male	71	7	IVW-MRE	0.0299123	0.0481637	0.534564	0.00810744	0.0103542	0.433622
WHR	17755_5_UGDH_UGDH	Male	71	7	Weighted mode	0.0401898	0.121598	0.741998	0.00385676	0.010758	0.732244
WHR	17756_69_DCTD_DCTD	Male	71	3	MR Egger	0.152563	0.164046	0.355612	0.121726	0.140973	0.546558
WHR	17756_69_DCTD_DCTD	Male	71	3	Weighted median	-0.0092152	0.0696012	0.894668	0.0405414	0.0293391	0.167025
WHR	17756_69_DCTD_DCTD	Male	71	3	IVW-MRE	-0.0363903	0.0448118	0.416752	0.040171	0.024029	0.0945693
WHR	17756_69_DCTD_DCTD	Male	71	3	Weighted mode	0.0177973	0.128238	0.89002	0.0585721	0.0318976	0.207733
WHR	17757_86_CAB39_CAB39	Male	71		MR Egger	0.199155	0.156265	0.206773
WHR	17757_86_CAB39_CAB39	Male	71		Weighted median	-0.00298031	0.0666574	0.964338
WHR	17757_86_CAB39_CAB39	Male	71		IVW-MRE	-0.0421274	0.0369438	0.254157
WHR	17757_86_CAB39_CAB39	Male	71		Weighted mode	-0.000970221	0.100486	0.992324
WHR	17758_79_DCXR_DCXR	Male	71	3	MR Egger	0.200739	0.164115	0.225432	0.0681915	0.0854304	0.571142
WHR	17758_79_DCXR_DCXR	Male	71	3	Weighted median	0.149015	0.0762703	0.0507271	0.0924567	0.0287575	0.00130426
WHR	17758_79_DCXR_DCXR	Male	71	3	IVW-MRE	0.138383	0.0467466	0.00307367	0.0904012	0.0103268	2.05819e-18
WHR	17758_79_DCXR_DCXR	Male	71	3	Weighted mode	0.112508	0.152403	0.462846	0.0966944	0.0298102	0.0833358
WHR	17760_128_WDR5_WDR5	Male	71		MR Egger	0.455981	0.163884	0.00695487
WHR	17760_128_WDR5_WDR5	Male	71		Weighted median	0.0529196	0.0717512	0.460792
WHR	17760_128_WDR5_WDR5	Male	71	2	IVW-MRE	0.108535	0.0487303	0.0259302	0.0230036	0.00554761	3.37473e-05
WHR	17760_128_WDR5_WDR5	Male	71		Weighted mode	-0.0272124	0.213063	0.898737
WHR	17761_2_NUDT5_NUDT5	Male	71		MR Egger	0.185775	0.162095	0.255721
WHR	17761_2_NUDT5_NUDT5	Male	71		Weighted median	0.0584037	0.0695965	0.40137
WHR	17761_2_NUDT5_NUDT5	Male	71	2	IVW-MRE	0.000533709	0.0425348	0.989989	0.0321843	0.0110272	0.00351587
WHR	17761_2_NUDT5_NUDT5	Male	71		Weighted mode	0.0991865	0.114113	0.38771
WHR	17764_108_RHOC_RHOC	Male	71	8	MR Egger	-0.0771128	0.164234	0.640172	0.0378277	0.0895495	0.687436
WHR	17764_108_RHOC_RHOC	Male	71	8	Weighted median	-0.172925	0.0687733	0.0119231	-0.0306747	0.0201496	0.127922
WHR	17764_108_RHOC_RHOC	Male	71	8	IVW-MRE	-0.124956	0.045743	0.00630088	-0.0109549	0.0238534	0.646047
WHR	17764_108_RHOC_RHOC	Male	71	8	Weighted mode	-0.216456	0.125038	0.0878363	-0.0443671	0.0281672	0.159228
WHR	17765_3_SNUPN_SPN1	Male	71	4	MR Egger	0.262462	0.162465	0.110766	-0.0162434	0.0663759	0.829492
WHR	17765_3_SNUPN_SPN1	Male	71	4	Weighted median	-0.0178271	0.0702284	0.799616	-0.0228082	0.0185338	0.218463
WHR	17765_3_SNUPN_SPN1	Male	71	4	IVW-MRE	-0.0436053	0.044249	0.324401	-0.021802	0.0176661	0.21716
WHR	17765_3_SNUPN_SPN1	Male	71	4	Weighted mode	-0.0192406	0.112507	0.864704	-0.0357541	0.0237769	0.229689
WHR	17766_5_NCF1_NCF_1	Male	71	6	MR Egger	0.799897	0.164566	7.06762e-06	-0.0576342	0.0777765	0.499823
WHR	17766_5_NCF1_NCF_1	Male	71	6	Weighted median	0.193216	0.0710743	0.00655784	-0.0231079	0.0270438	0.392849
WHR	17766_5_NCF1_NCF_1	Male	71	6	IVW-MRE	0.205859	0.048029	1.8181e-05	-0.0469704	0.0261316	0.0722634
WHR	17766_5_NCF1_NCF_1	Male	71	6	Weighted mode	0.160684	0.21526	0.457885	-0.0109164	0.0310878	0.73979
WHR	17768_50_HAO1_HAOX1	Male	71		MR Egger	0.186636	0.16659	0.266457
WHR	17768_50_HAO1_HAOX1	Male	71		Weighted median	0.128731	0.0755737	0.088496
WHR	17768_50_HAO1_HAOX1	Male	71		IVW-MRE	0.101909	0.0480402	0.0338945
WHR	17768_50_HAO1_HAOX1	Male	71		Weighted mode	0.137998	0.154151	0.373741
WHR	17769_28_PCNP_PCNP	Male	71		MR Egger	0.178869	0.164098	0.2795
WHR	17769_28_PCNP_PCNP	Male	71		Weighted median	-0.0345283	0.0700497	0.622075
WHR	17769_28_PCNP_PCNP	Male	71	2	IVW-MRE	-0.0122103	0.0404579	0.762803	0.036262	0.0787965	0.645374
WHR	17769_28_PCNP_PCNP	Male	71		Weighted mode	-0.040521	0.121381	0.739502
WHR	17770_42_EMC8_EMC8	Male	71	3	MR Egger	0.0914634	0.155506	0.55834	0.01142	0.091521	0.920971
WHR	17770_42_EMC8_EMC8	Male	71	3	Weighted median	0.0731835	0.0690588	0.289269	-0.00954378	0.0234294	0.683757
WHR	17770_42_EMC8_EMC8	Male	71	3	IVW-MRE	0.0463684	0.0433354	0.284624	-0.00287984	0.0185851	0.876857
WHR	17770_42_EMC8_EMC8	Male	71	3	Weighted mode	0.114618	0.106964	0.2876	-0.00962978	0.0252168	0.739307
WHR	17771_35_CRCP_RPC9	Male	71	4	MR Egger	0.261933	0.159837	0.105816	0.103013	0.0882578	0.363468
WHR	17771_35_CRCP_RPC9	Male	71	4	Weighted median	0.0689616	0.0701295	0.325437	0.0548351	0.0239925	0.0222833
WHR	17771_35_CRCP_RPC9	Male	71	4	IVW-MRE	0.0604959	0.0448917	0.177789	0.0425262	0.0184448	0.021133
WHR	17771_35_CRCP_RPC9	Male	71	4	Weighted mode	0.18138	0.138372	0.194207	0.0571064	0.0281079	0.135124
WHR	17772_7_UBD_UBD	Male	71	4	MR Egger	0.354657	0.160693	0.0306401	-0.0181822	0.046412	0.73304
WHR	17772_7_UBD_UBD	Male	71	4	Weighted median	0.12787	0.067379	0.0577254	0.0136532	0.0148622	0.35828
WHR	17772_7_UBD_UBD	Male	71	4	IVW-MRE	0.0925862	0.043747	0.0343108	0.0140309	0.01709	0.411646
WHR	17772_7_UBD_UBD	Male	71	4	Weighted mode	0.11722	0.142192	0.412521	-0.00328144	0.0152731	0.84366
WHR	17773_26_NAPG_SNAG	Male	71	4	MR Egger	0.256249	0.164281	0.123378	0.022499	0.12895	0.877554
WHR	17773_26_NAPG_SNAG	Male	71	4	Weighted median	0.0269865	0.0700518	0.700062	-0.0207037	0.0297875	0.487027
WHR	17773_26_NAPG_SNAG	Male	71	4	IVW-MRE	-0.00887812	0.0449069	0.843279	-0.0184257	0.0183693	0.315827
WHR	17773_26_NAPG_SNAG	Male	71	4	Weighted mode	-0.0250586	0.11947	0.834473	-0.0183413	0.0350589	0.637048
WHR	17774_38_SNRPD3_SMD3	Male	71		MR Egger	0.433962	0.158537	0.00787245
WHR	17774_38_SNRPD3_SMD3	Male	71		Weighted median	0.13824	0.066735	0.0383137
WHR	17774_38_SNRPD3_SMD3	Male	71	2	IVW-MRE	0.110821	0.0445174	0.0127961	0.0814887	0.00424156	2.94047e-82
WHR	17774_38_SNRPD3_SMD3	Male	71		Weighted mode	0.25427	0.127702	0.050373
WHR	17775_8_TAGLN3_TAGL3	Male	15		MR Egger	-0.460211	0.497951	0.372214
WHR	17775_8_TAGLN3_TAGL3	Male	15		Weighted median	-0.0171099	0.143518	0.905103
WHR	17775_8_TAGLN3_TAGL3	Male	15		IVW-MRE	-0.0325492	0.0738032	0.659194
WHR	17775_8_TAGLN3_TAGL3	Male	15		Weighted mode	-0.0677685	0.255489	0.794682
WHR	17776_15_PECR_PECR	Male	71		MR Egger	0.345881	0.159943	0.0340468
WHR	17776_15_PECR_PECR	Male	71		Weighted median	0.128654	0.0706164	0.0684748
WHR	17776_15_PECR_PECR	Male	71	2	IVW-MRE	0.0634966	0.045355	0.161516	0.014203	0.0618282	0.818311
WHR	17776_15_PECR_PECR	Male	71		Weighted mode	0.201856	0.126408	0.1148
WHR	17777_31_SDSL_SDSL	Male	71	7	MR Egger	0.223972	0.159453	0.16462	0.0192209	0.0113603	0.151441
WHR	17777_31_SDSL_SDSL	Male	71	7	Weighted median	0.0627587	0.0709837	0.376627	0.0206251	0.0106487	0.0527609
WHR	17777_31_SDSL_SDSL	Male	71	7	IVW-MRE	0.0772577	0.0452982	0.088095	0.0136837	0.00715942	0.0559679
WHR	17777_31_SDSL_SDSL	Male	71	7	Weighted mode	0.0632099	0.118135	0.594301	0.0203426	0.0117591	0.134365
WHR	17778_19_RAB32_RAB32	Male	71		MR Egger	0.350039	0.161125	0.0332583
WHR	17778_19_RAB32_RAB32	Male	71		Weighted median	0.0122227	0.0692597	0.85992
WHR	17778_19_RAB32_RAB32	Male	71	2	IVW-MRE	-0.0210218	0.0444915	0.636578	0.068978	0.088535	0.435918
WHR	17778_19_RAB32_RAB32	Male	71		Weighted mode	0.0306371	0.117907	0.795749
WHR	17781_191_MAP1LC3A_MLP3A	Male	71	18	MR Egger	0.301072	0.164833	0.072097	-0.00287229	0.0213986	0.894896
WHR	17781_191_MAP1LC3A_MLP3A	Male	71	18	Weighted median	0.0496237	0.0714493	0.487349	0.00566639	0.0115207	0.622829
WHR	17781_191_MAP1LC3A_MLP3A	Male	71	18	IVW-MRE	-0.0052087	0.0471325	0.912003	0.0048352	0.0115739	0.676117
WHR	17781_191_MAP1LC3A_MLP3A	Male	71	18	Weighted mode	0.187078	0.159572	0.24502	0.00623655	0.0121565	0.614538
WHR	17782_23_ACAA1_THIK	Male	21		MR Egger	0.0669392	0.477172	0.889913
WHR	17782_23_ACAA1_THIK	Male	21		Weighted median	0.0669805	0.131614	0.61081
WHR	17782_23_ACAA1_THIK	Male	21		IVW-MRE	0.0973602	0.104284	0.350506
WHR	17782_23_ACAA1_THIK	Male	21		Weighted mode	-0.189997	0.324276	0.56449
WHR	17783_9_MMAB_MMAB	Male	71	7	MR Egger	0.365969	0.156979	0.0226635	0.00323384	0.013151	0.815535
WHR	17783_9_MMAB_MMAB	Male	71	7	Weighted median	0.0648594	0.0657512	0.323919	0.00239622	0.00733847	0.744024
WHR	17783_9_MMAB_MMAB	Male	71	7	IVW-MRE	0.0241026	0.0426992	0.57243	0.00243605	0.0082711	0.768356
WHR	17783_9_MMAB_MMAB	Male	71	7	Weighted mode	0.146892	0.111884	0.193508	0.00224908	0.00710686	0.762369
WHR	17784_23_GMFB_GMFB	Male	71		MR Egger	0.0858617	0.157511	0.587431
WHR	17784_23_GMFB_GMFB	Male	71		Weighted median	0.00244694	0.0677325	0.971181
WHR	17784_23_GMFB_GMFB	Male	71		IVW-MRE	0.0195363	0.0437085	0.654899
WHR	17784_23_GMFB_GMFB	Male	71		Weighted mode	-0.0825155	0.158555	0.604411
WHR	17785_11_RCL_RCL	Male	71	3	MR Egger	0.458543	0.160994	0.00578881	-0.15926	0.124402	0.422158
WHR	17785_11_RCL_RCL	Male	71	3	Weighted median	0.160013	0.0708971	0.0240097	-0.0338994	0.0273224	0.214711
WHR	17785_11_RCL_RCL	Male	71	3	IVW-MRE	0.120324	0.0465427	0.00973096	-0.0416171	0.0586228	0.477757
WHR	17785_11_RCL_RCL	Male	71	3	Weighted mode	0.282416	0.165033	0.09146	-0.105333	0.029393	0.0698125
WHR	17786_5_GGPS1_GGPPS	Male	71		MR Egger	0.312037	0.16164	0.0576622
WHR	17786_5_GGPS1_GGPPS	Male	71		Weighted median	0.0296726	0.0693801	0.668883
WHR	17786_5_GGPS1_GGPPS	Male	71		IVW-MRE	0.0105253	0.0405477	0.795189
WHR	17786_5_GGPS1_GGPPS	Male	71		Weighted mode	0.0497317	0.112291	0.659217
WHR	17787_1_ECHS1_Enoyl_CoA_hydratase	Male	71		MR Egger	0.186161	0.158523	0.244293
WHR	17787_1_ECHS1_Enoyl_CoA_hydratase	Male	71		Weighted median	0.0622498	0.0700329	0.374075
WHR	17787_1_ECHS1_Enoyl_CoA_hydratase	Male	71		IVW-MRE	0.0466451	0.0436038	0.284733
WHR	17787_1_ECHS1_Enoyl_CoA_hydratase	Male	71		Weighted mode	0.0279567	0.133939	0.835268
WHR	17789_1_QPRT_NADC	Male	71		MR Egger	0.343249	0.164365	0.0404595
WHR	17789_1_QPRT_NADC	Male	71		Weighted median	0.133173	0.0685223	0.0519564
WHR	17789_1_QPRT_NADC	Male	71	2	IVW-MRE	0.117092	0.0478691	0.0144413	0.100896	0.139287	0.468839
WHR	17789_1_QPRT_NADC	Male	71		Weighted mode	0.152703	0.12423	0.223117
WHR	17791_25_HPCAL1_HPCL1	Male	71		MR Egger	0.128021	0.161225	0.429888
WHR	17791_25_HPCAL1_HPCL1	Male	71		Weighted median	0.0368828	0.0688044	0.591922
WHR	17791_25_HPCAL1_HPCL1	Male	71		IVW-MRE	-0.0318623	0.0413929	0.441447
WHR	17791_25_HPCAL1_HPCL1	Male	71		Weighted mode	0.0579966	0.123459	0.639983
WHR	17792_158_ALDH5A1_SSDH	Male	71	19	MR Egger	0.324163	0.152787	0.037459	2.88704e-06	0.00881454	0.999742
WHR	17792_158_ALDH5A1_SSDH	Male	71	19	Weighted median	0.0996064	0.0646464	0.123369	-0.0111614	0.00671627	0.0965434
WHR	17792_158_ALDH5A1_SSDH	Male	71	19	IVW-MRE	0.100814	0.0447348	0.0242216	-0.00346096	0.00633523	0.584857
WHR	17792_158_ALDH5A1_SSDH	Male	71	19	Weighted mode	0.0998026	0.119565	0.406719	-0.00883264	0.00596069	0.155685
WHR	17793_4_DIRAS1_DIRA1	Male	71		MR Egger	0.130136	0.158441	0.414272
WHR	17793_4_DIRAS1_DIRA1	Male	71		Weighted median	0.0232405	0.0682957	0.733637
WHR	17793_4_DIRAS1_DIRA1	Male	71		IVW-MRE	-0.0158217	0.044154	0.720096
WHR	17793_4_DIRAS1_DIRA1	Male	71		Weighted mode	0.0901989	0.127546	0.481799
WHR	17794_6_PMM2_Phosphomannomutase_2	Male	71	5	MR Egger	0.0636651	0.16297	0.697256	-0.0428683	0.0316755	0.268886
WHR	17794_6_PMM2_Phosphomannomutase_2	Male	71	5	Weighted median	-0.0697079	0.068126	0.306204	-0.00646756	0.0160374	0.686743
WHR	17794_6_PMM2_Phosphomannomutase_2	Male	71	5	IVW-MRE	-0.0841042	0.0469831	0.0734391	0.00255374	0.0157407	0.871118
WHR	17794_6_PMM2_Phosphomannomutase_2	Male	71	5	Weighted mode	-0.0961301	0.113991	0.401927	-0.00921386	0.0169338	0.615275
WHR	17795_176_LSM1_LSM1	Male	71		MR Egger	-0.0679007	0.160306	0.673197
WHR	17795_176_LSM1_LSM1	Male	71		Weighted median	-0.0399596	0.0670767	0.551356
WHR	17795_176_LSM1_LSM1	Male	71		IVW-MRE	-0.0513803	0.0378641	0.174792
WHR	17795_176_LSM1_LSM1	Male	71		Weighted mode	-0.186978	0.126221	0.143001
WHR	17796_15_IMPA1_IMPA1	Male	71	4	MR Egger	-0.2275	0.175042	0.198035	-0.00525395	0.0253527	0.855012
WHR	17796_15_IMPA1_IMPA1	Male	71	4	Weighted median	0.0656029	0.0704763	0.351931	0.00993285	0.0153316	0.51707
WHR	17796_15_IMPA1_IMPA1	Male	71	4	IVW-MRE	0.0445854	0.0512945	0.384736	0.0150595	0.0128806	0.242339
WHR	17796_15_IMPA1_IMPA1	Male	71	4	Weighted mode	0.269469	0.170132	0.117729	0.0104587	0.0158877	0.557361
WHR	17797_1_CUL1_CUL1	Male	71		MR Egger	0.379606	0.158425	0.0192852
WHR	17797_1_CUL1_CUL1	Male	71		Weighted median	0.0213472	0.0698091	0.759762
WHR	17797_1_CUL1_CUL1	Male	71	2	IVW-MRE	0.0662112	0.0462622	0.152368	0.00366621	0.0161215	0.820104
WHR	17797_1_CUL1_CUL1	Male	71		Weighted mode	-0.0624636	0.169833	0.714136
WHR	17799_9_PGLS_6PGL	Male	71	6	MR Egger	0.161636	0.159083	0.313154	-0.00400002	0.0403268	0.925759
WHR	17799_9_PGLS_6PGL	Male	71	6	Weighted median	0.0102246	0.0697153	0.883398	-0.00517879	0.0264284	0.844645
WHR	17799_9_PGLS_6PGL	Male	71	6	IVW-MRE	-0.0395432	0.0400421	0.323378	0.00875709	0.0259595	0.735864
WHR	17799_9_PGLS_6PGL	Male	71	6	Weighted mode	0.0228892	0.110732	0.836838	-0.007021	0.0293219	0.820266
WHR	17800_33_SCAND1_SCAND1	Male	71		MR Egger	0.202643	0.160821	0.211894
WHR	17800_33_SCAND1_SCAND1	Male	71		Weighted median	0.173408	0.0707355	0.0142263
WHR	17800_33_SCAND1_SCAND1	Male	71		IVW-MRE	0.132928	0.0462488	0.00405057
WHR	17800_33_SCAND1_SCAND1	Male	71		Weighted mode	0.182216	0.11641	0.122023
WHR	17802_4_NANS_SIAS	Male	71		MR Egger	0.239969	0.162721	0.144834
WHR	17802_4_NANS_SIAS	Male	71		Weighted median	0.107688	0.0707909	0.128208
WHR	17802_4_NANS_SIAS	Male	71	2	IVW-MRE	0.017602	0.0445718	0.692907	-0.0188864	0.0110584	0.0876598
WHR	17802_4_NANS_SIAS	Male	71		Weighted mode	0.158055	0.106179	0.141092
WHR	17804_102_PNPO_PNPO	Male	71	4	MR Egger	0.501202	0.162015	0.00285483	0.0104311	0.0648643	0.887015
WHR	17804_102_PNPO_PNPO	Male	71	4	Weighted median	0.134455	0.0672938	0.0457126	0.0249186	0.0155536	0.109131
WHR	17804_102_PNPO_PNPO	Male	71	4	IVW-MRE	0.0898055	0.0436018	0.0394298	0.0364978	0.0197667	0.0648296
WHR	17804_102_PNPO_PNPO	Male	71	4	Weighted mode	0.186288	0.144782	0.202444	0.0240109	0.0164115	0.239641
WHR	17805_35_SMNDC1_SPF30	Male	71		MR Egger	0.319181	0.162586	0.0536606
WHR	17805_35_SMNDC1_SPF30	Male	71		Weighted median	0.131304	0.0709793	0.0643287
WHR	17805_35_SMNDC1_SPF30	Male	71	2	IVW-MRE	0.0787944	0.0456792	0.0845363	-0.0306053	0.0609337	0.615476
WHR	17805_35_SMNDC1_SPF30	Male	71		Weighted mode	0.290701	0.179732	0.110286
WHR	17806_6_SDCBP_Syntenin_1	Male	71	8	MR Egger	0.646397	0.171023	0.000330142	-0.00872043	0.107515	0.937993
WHR	17806_6_SDCBP_Syntenin_1	Male	71	8	Weighted median	0.0794405	0.0755221	0.292853	0.0185293	0.0263475	0.48189
WHR	17806_6_SDCBP_Syntenin_1	Male	71	8	IVW-MRE	0.127061	0.0526734	0.015855	0.015311	0.0364948	0.674823
WHR	17806_6_SDCBP_Syntenin_1	Male	71	8	Weighted mode	-0.001919	0.239662	0.993634	0.000787005	0.0417933	0.985502
WHR	17808_37_NIT2_NIT2	Male	71	4	MR Egger	0.138093	0.160956	0.393886	0.318213	0.209014	0.267328
WHR	17808_37_NIT2_NIT2	Male	71	4	Weighted median	-0.0945839	0.0696794	0.174649	0.0113338	0.0358941	0.752188
WHR	17808_37_NIT2_NIT2	Male	71	4	IVW-MRE	-0.0827581	0.038844	0.0331284	-0.00144766	0.0485359	0.976205
WHR	17808_37_NIT2_NIT2	Male	71	4	Weighted mode	-0.0916292	0.115666	0.430926	0.0152902	0.0439178	0.750721
WHR	17811_78_SULT1C2_ST1C2	Male	71	3	MR Egger	0.372367	0.158695	0.021832	-0.0253978	0.0604952	0.746953
WHR	17811_78_SULT1C2_ST1C2	Male	71	3	Weighted median	0.0746833	0.0676606	0.269683	0.00663347	0.0157149	0.672943
WHR	17811_78_SULT1C2_ST1C2	Male	71	3	IVW-MRE	0.0627133	0.045694	0.16992	0.00944224	0.0173032	0.585277
WHR	17811_78_SULT1C2_ST1C2	Male	71	3	Weighted mode	0.252986	0.1218	0.0414673	-0.00163474	0.0169962	0.932145
WHR	17812_2_PTP4A1_TP4A1	Male	71	3	MR Egger	0.21728	0.159333	0.1771	-0.0546916	0.0883839	0.647233
WHR	17812_2_PTP4A1_TP4A1	Male	71	3	Weighted median	0.0676176	0.0721569	0.348711	0.0103542	0.0390356	0.790816
WHR	17812_2_PTP4A1_TP4A1	Male	71	3	IVW-MRE	0.0511611	0.0414677	0.217293	0.0118017	0.0194026	0.543018
WHR	17812_2_PTP4A1_TP4A1	Male	71	3	Weighted mode	0.0380855	0.143054	0.790844	0.00665018	0.0423621	0.889673
WHR	17813_21_BPHL_BPHL	Male	71	3	MR Egger	0.316132	0.169306	0.0661194	0.00362303	0.051054	0.954898
WHR	17813_21_BPHL_BPHL	Male	71	3	Weighted median	0.144296	0.0671047	0.0315304	0.0233244	0.0236093	0.323186
WHR	17813_21_BPHL_BPHL	Male	71	3	IVW-MRE	0.101395	0.0492671	0.0395835	0.0299889	0.0185953	0.106807
WHR	17813_21_BPHL_BPHL	Male	71	3	Weighted mode	0.177211	0.129114	0.174286	0.0193005	0.0265819	0.543264
WHR	17814_8_BPNT1_BPNT1	Male	71		MR Egger	0.138777	0.161507	0.393171
WHR	17814_8_BPNT1_BPNT1	Male	71		Weighted median	-0.0817671	0.0686425	0.233574
WHR	17814_8_BPNT1_BPNT1	Male	71	2	IVW-MRE	-0.088377	0.0441678	0.045399	0.0581126	0.0278743	0.0370869
WHR	17814_8_BPNT1_BPNT1	Male	71		Weighted mode	-0.127825	0.124076	0.306454
WHR	17816_58_NCALD_NCALD	Male	71		MR Egger	0.263288	0.159115	0.102528
WHR	17816_58_NCALD_NCALD	Male	71		Weighted median	0.0383178	0.0666658	0.565444
WHR	17816_58_NCALD_NCALD	Male	71	2	IVW-MRE	0.00582891	0.0431802	0.892619	0.0150663	0.0131379	0.251472
WHR	17816_58_NCALD_NCALD	Male	71		Weighted mode	0.0771043	0.120928	0.525812
WHR	17817_22_DDIT4_DDIT4	Male	71	3	MR Egger	0.352089	0.159956	0.0310726	-0.0645682	0.0673027	0.513199
WHR	17817_22_DDIT4_DDIT4	Male	71	3	Weighted median	0.108365	0.070066	0.121955	0.0229837	0.0200304	0.251199
WHR	17817_22_DDIT4_DDIT4	Male	71	3	IVW-MRE	0.105984	0.0435247	0.01489	0.019833	0.0279535	0.478013
WHR	17817_22_DDIT4_DDIT4	Male	71	3	Weighted mode	0.263102	0.122698	0.0354827	-0.00576112	0.021473	0.813611
WHR	17818_22_SUGT1_SUGT1	Male	71		MR Egger	0.196722	0.151022	0.197039
WHR	17818_22_SUGT1_SUGT1	Male	71		Weighted median	0.00298202	0.0671648	0.964587
WHR	17818_22_SUGT1_SUGT1	Male	71	2	IVW-MRE	-0.0489232	0.0415992	0.23957	-0.0109623	0.0454092	0.809237
WHR	17818_22_SUGT1_SUGT1	Male	71		Weighted mode	-0.00276654	0.108595	0.979748
WHR	17819_30_FAHD1_FAHD1	Male	71		MR Egger	0.373042	0.176941	0.0386403
WHR	17819_30_FAHD1_FAHD1	Male	71		Weighted median	0.061036	0.0766586	0.425913
WHR	17819_30_FAHD1_FAHD1	Male	71	2	IVW-MRE	0.0490653	0.0521312	0.346608	-0.0417945	0.00134804	4.78696e-211
WHR	17819_30_FAHD1_FAHD1	Male	71		Weighted mode	0.0213435	0.142128	0.881062
WHR	17820_170_MLF1_MLF1	Male	71	12	MR Egger	0.388938	0.170807	0.0258869	0.00261149	0.0141377	0.857143
WHR	17820_170_MLF1_MLF1	Male	71	12	Weighted median	0.0769139	0.0711576	0.279744	0.00670526	0.00682185	0.325652
WHR	17820_170_MLF1_MLF1	Male	71	12	IVW-MRE	0.102483	0.0501175	0.040869	0.00922124	0.00901493	0.306362
WHR	17820_170_MLF1_MLF1	Male	71	12	Weighted mode	0.0880258	0.162438	0.589605	0.00780968	0.00671675	0.269548
WHR	17821_20_NMT2_NMT2	Male	71	3	MR Egger	0.287686	0.16158	0.0794029	0.0412124	0.174022	0.851961
WHR	17821_20_NMT2_NMT2	Male	71	3	Weighted median	0.00443632	0.066097	0.946487	0.00461653	0.0273519	0.865967
WHR	17821_20_NMT2_NMT2	Male	71	3	IVW-MRE	-0.0228528	0.0388679	0.556559	0.00563699	0.00809564	0.486241
WHR	17821_20_NMT2_NMT2	Male	71	3	Weighted mode	0.06748	0.12061	0.577615	0.0166525	0.0318164	0.652912
WHR	17822_57_RERG_RERG	Male	71	4	MR Egger	0.459614	0.160125	0.00543924	-0.0252289	0.0488263	0.656821
WHR	17822_57_RERG_RERG	Male	71	4	Weighted median	0.102911	0.0692404	0.137202	0.0124105	0.017071	0.46723
WHR	17822_57_RERG_RERG	Male	71	4	IVW-MRE	0.101879	0.0444857	0.0220132	0.0148745	0.0185208	0.421904
WHR	17822_57_RERG_RERG	Male	71	4	Weighted mode	0.162147	0.198256	0.416209	-0.00343231	0.0182831	0.863068
WHR	17823_40_SNRPD2_SMD2	Male	71		MR Egger	0.339967	0.159597	0.0367268
WHR	17823_40_SNRPD2_SMD2	Male	71		Weighted median	0.0651127	0.068122	0.33916
WHR	17823_40_SNRPD2_SMD2	Male	71		IVW-MRE	0.0312766	0.0416327	0.452502
WHR	17823_40_SNRPD2_SMD2	Male	71		Weighted mode	0.17885	0.130271	0.174162
WHR	17826_341_EEF1D_EF1D	Male	71	4	MR Egger	0.313369	0.162887	0.0585007	-0.0531969	0.0736993	0.545393
WHR	17826_341_EEF1D_EF1D	Male	71	4	Weighted median	-0.00333154	0.0705444	0.962333	-0.0102127	0.0242821	0.674058
WHR	17826_341_EEF1D_EF1D	Male	71	4	IVW-MRE	-0.026172	0.0454745	0.564932	-0.010891	0.0198127	0.582529
WHR	17826_341_EEF1D_EF1D	Male	71	4	Weighted mode	0.0148242	0.111836	0.894927	-0.0147364	0.0297083	0.653933
WHR	17827_53_DYNLRB2_DLRB2	Male	71		MR Egger	0.273314	0.157846	0.0878263
WHR	17827_53_DYNLRB2_DLRB2	Male	71		Weighted median	0.133174	0.0696832	0.0559877
WHR	17827_53_DYNLRB2_DLRB2	Male	71	2	IVW-MRE	0.0777316	0.0427484	0.0690108	0.0524289	0.0778734	0.500783
WHR	17827_53_DYNLRB2_DLRB2	Male	71		Weighted mode	0.189694	0.127917	0.142578
WHR	17828_3_S100A14_S100A14	Male	71	4	MR Egger	0.190393	0.161179	0.241559	0.0452642	0.0915675	0.670035
WHR	17828_3_S100A14_S100A14	Male	71	4	Weighted median	0.100411	0.0720108	0.163201	0.0243191	0.0271527	0.370446
WHR	17828_3_S100A14_S100A14	Male	71	4	IVW-MRE	0.0401364	0.0466465	0.389547	0.0222284	0.0121656	0.0676771
WHR	17828_3_S100A14_S100A14	Male	71	4	Weighted mode	0.131184	0.12442	0.295339	0.0296853	0.0300459	0.395995
WHR	17829_2_TREX2_TREX2	Male	71		MR Egger	0.135233	0.170988	0.431718
WHR	17829_2_TREX2_TREX2	Male	71		Weighted median	0.0744047	0.0712822	0.296575
WHR	17829_2_TREX2_TREX2	Male	71	2	IVW-MRE	0.08291	0.0478916	0.0834157	0.0234319	0.0967296	0.808593
WHR	17829_2_TREX2_TREX2	Male	71		Weighted mode	0.103597	0.137654	0.454219
WHR	17832_12_IDI2_IDI2	Male	71	3	MR Egger	0.318784	0.158264	0.0478834	-0.0434133	0.105444	0.751357
WHR	17832_12_IDI2_IDI2	Male	71	3	Weighted median	0.0693979	0.0681484	0.308519	0.0139868	0.0283876	0.622219
WHR	17832_12_IDI2_IDI2	Male	71	3	IVW-MRE	0.0720145	0.0453137	0.112006	0.0163116	0.0120224	0.174855
WHR	17832_12_IDI2_IDI2	Male	71	3	Weighted mode	-0.0810614	0.187654	0.667089	0.00702181	0.0320324	0.846824
WHR	17835_28_ANXA13_ANX13	Male	71		MR Egger	0.425839	0.160516	0.0098944
WHR	17835_28_ANXA13_ANX13	Male	71		Weighted median	0.206096	0.0693434	0.00295771
WHR	17835_28_ANXA13_ANX13	Male	71	2	IVW-MRE	0.113053	0.047562	0.017456	0.018113	0.047133	0.700759
WHR	17835_28_ANXA13_ANX13	Male	71		Weighted mode	0.348731	0.12686	0.00760016
WHR	17836_17_S100A16_S100A16	Male	71	3	MR Egger	0.65612	0.180391	0.000527201	-0.0683845	0.0627596	0.472711
WHR	17836_17_S100A16_S100A16	Male	71	3	Weighted median	0.12125	0.0745696	0.103949	-0.0109377	0.0151494	0.470301
WHR	17836_17_S100A16_S100A16	Male	71	3	IVW-MRE	0.139963	0.0550977	0.0110768	-0.0100116	0.0109741	0.361617
WHR	17836_17_S100A16_S100A16	Male	71	3	Weighted mode	0.00272568	0.224036	0.990328	-0.0152779	0.0154526	0.427026
WHR	17837_5_CLIC2_CLIC2	Male	71	4	MR Egger	0.276069	0.176815	0.123019	-0.0682059	0.616266	0.921979
WHR	17837_5_CLIC2_CLIC2	Male	71	4	Weighted median	0.0846901	0.0710382	0.233192	-0.0762324	0.0323143	0.0183198
WHR	17837_5_CLIC2_CLIC2	Male	71	4	IVW-MRE	0.120956	0.0512448	0.0182573	-0.0724868	0.00631867	1.82713e-30
WHR	17837_5_CLIC2_CLIC2	Male	71	4	Weighted mode	0.276822	0.147365	0.0644807	-0.0787683	0.0403631	0.146061
WHR	17843_30_PPCS_PPCS	Male	71		MR Egger	0.123431	0.162672	0.450571
WHR	17843_30_PPCS_PPCS	Male	71		Weighted median	-0.0316662	0.0669875	0.636414
WHR	17843_30_PPCS_PPCS	Male	71	2	IVW-MRE	-0.0312898	0.0397806	0.431539	0.0570884	0.0233794	0.0146134
WHR	17843_30_PPCS_PPCS	Male	71		Weighted mode	-0.1053	0.119214	0.380104
WHR	17849_6_DRG1_DRG1	Male	71	3	MR Egger	0.164245	0.163803	0.31951	0.241021	0.195539	0.433914
WHR	17849_6_DRG1_DRG1	Male	71	3	Weighted median	-0.0644769	0.0664461	0.331865	0.00315587	0.0328683	0.923508
WHR	17849_6_DRG1_DRG1	Male	71	3	IVW-MRE	-0.0431986	0.0411746	0.294106	-0.0082071	0.0262996	0.754994
WHR	17849_6_DRG1_DRG1	Male	71	3	Weighted mode	-0.0402117	0.111291	0.718948	0.0104568	0.0368294	0.803162
WHR	17850_42_KLF4_KLF4	Male	71		MR Egger	0.253305	0.160389	0.118837
WHR	17850_42_KLF4_KLF4	Male	71		Weighted median	0.131818	0.0721811	0.0678188
WHR	17850_42_KLF4_KLF4	Male	71	2	IVW-MRE	0.0938407	0.046399	0.0431274	0.00671832	0.0279824	0.81026
WHR	17850_42_KLF4_KLF4	Male	71		Weighted mode	0.143625	0.128734	0.268376
WHR	17852_5_PPME1_PPME1	Male	71		MR Egger	0.253331	0.162534	0.123659
WHR	17852_5_PPME1_PPME1	Male	71		Weighted median	0.0769719	0.0672789	0.252594
WHR	17852_5_PPME1_PPME1	Male	71		IVW-MRE	0.0203492	0.0438599	0.642677
WHR	17852_5_PPME1_PPME1	Male	71		Weighted mode	0.120079	0.119267	0.317497
WHR	17854_33_NAA10_NAA10	Male	71		MR Egger	0.156933	0.164439	0.343236
WHR	17854_33_NAA10_NAA10	Male	71		Weighted median	-0.0287102	0.0690346	0.677497
WHR	17854_33_NAA10_NAA10	Male	71	2	IVW-MRE	-0.040824	0.0436192	0.349316	-0.00692766	0.0366503	0.850077
WHR	17854_33_NAA10_NAA10	Male	71		Weighted mode	-0.0268175	0.123756	0.829076
WHR	17855_28_RGS4_RGS4	Male	71	3	MR Egger	0.279736	0.158418	0.0818514	-0.0253001	0.0798963	0.804767
WHR	17855_28_RGS4_RGS4	Male	71	3	Weighted median	0.0818334	0.069678	0.240215	0.0109261	0.0195743	0.576716
WHR	17855_28_RGS4_RGS4	Male	71	3	IVW-MRE	0.0995246	0.041923	0.0175973	0.0136316	0.0204564	0.505173
WHR	17855_28_RGS4_RGS4	Male	71	3	Weighted mode	-0.0321053	0.17984	0.858829	-0.00104475	0.0225675	0.967282
WHR	17856_23_NT5M_NT5M	Male	71		MR Egger	0.256952	0.160786	0.114591
WHR	17856_23_NT5M_NT5M	Male	71		Weighted median	0.0645961	0.0689481	0.348821
WHR	17856_23_NT5M_NT5M	Male	71		IVW-MRE	-0.0153277	0.0422184	0.716562
WHR	17856_23_NT5M_NT5M	Male	71		Weighted mode	0.0729406	0.116418	0.533
WHR	17857_6_ACADL_ACADL	Male	71	3	MR Egger	0.411995	0.157472	0.0109113	0.335385	0.409416	0.563072
WHR	17857_6_ACADL_ACADL	Male	71	3	Weighted median	0.106341	0.0653984	0.103939	-0.00225314	0.0330498	0.945647
WHR	17857_6_ACADL_ACADL	Male	71	3	IVW-MRE	0.0894027	0.0454977	0.0494151	-0.00919908	0.0614073	0.880919
WHR	17857_6_ACADL_ACADL	Male	71	3	Weighted mode	0.213235	0.134149	0.116446	0.00191087	0.0439686	0.969284
WHR	18156_7_ATG3_ATG3	Male	71		MR Egger	0.193435	0.158865	0.227522
WHR	18156_7_ATG3_ATG3	Male	71		Weighted median	0.11489	0.0696851	0.099209
WHR	18156_7_ATG3_ATG3	Male	71		IVW-MRE	0.0914192	0.040908	0.0254335
WHR	18156_7_ATG3_ATG3	Male	71		Weighted mode	0.142599	0.151282	0.349126
WHR	18158_45_CASP8_Caspase_8	Male	71	3	MR Egger	0.207718	0.160898	0.201015	0.148995	0.110888	0.407314
WHR	18158_45_CASP8_Caspase_8	Male	71	3	Weighted median	0.0224152	0.0709104	0.751922	0.041563	0.0340327	0.221985
WHR	18158_45_CASP8_Caspase_8	Male	71	3	IVW-MRE	0.0814608	0.0441254	0.0648746	0.0414715	0.0209894	0.0481736
WHR	18158_45_CASP8_Caspase_8	Male	71	3	Weighted mode	-0.03293	0.187464	0.861068	0.039969	0.0421564	0.443145
WHR	18160_2_PCMT1_PIMT	Male	71	3	MR Egger	0.281689	0.159655	0.082096	0.0534165	0.163669	0.799165
WHR	18160_2_PCMT1_PIMT	Male	71	3	Weighted median	0.14307	0.0700751	0.0411851	0.00755441	0.0370632	0.83849
WHR	18160_2_PCMT1_PIMT	Male	71	3	IVW-MRE	0.0778163	0.0430971	0.07098	-0.0382164	0.0573403	0.505101
WHR	18160_2_PCMT1_PIMT	Male	71	3	Weighted mode	0.179626	0.123324	0.149714	0.00912317	0.0383674	0.834189
WHR	18162_167_IRAK4_IRAK4	Male	71		MR Egger	0.186038	0.161863	0.25438
WHR	18162_167_IRAK4_IRAK4	Male	71		Weighted median	-0.048538	0.0715597	0.49759
WHR	18162_167_IRAK4_IRAK4	Male	71	2	IVW-MRE	-0.0573269	0.0435286	0.187841	-0.0301911	0.0321769	0.348098
WHR	18162_167_IRAK4_IRAK4	Male	71		Weighted mode	-0.0744931	0.116249	0.52374
WHR	18165_181_UBE2V2_UB2V2	Male	71		MR Egger	0.145105	0.1602	0.368209
WHR	18165_181_UBE2V2_UB2V2	Male	71		Weighted median	-0.0370069	0.0680579	0.586609
WHR	18165_181_UBE2V2_UB2V2	Male	71		IVW-MRE	-0.0232293	0.0385024	0.546295
WHR	18165_181_UBE2V2_UB2V2	Male	71		Weighted mode	-0.0200412	0.106996	0.851961
WHR	18166_4_RHOB_RHOB	Male	71	4	MR Egger	0.524887	0.164985	0.00219712	6.55093e-05	0.0516424	0.999103
WHR	18166_4_RHOB_RHOB	Male	71	4	Weighted median	0.149908	0.0721751	0.0378006	0.00591414	0.0232627	0.799316
WHR	18166_4_RHOB_RHOB	Male	71	4	IVW-MRE	0.164461	0.0491946	0.000828561	-0.0023472	0.0142162	0.868859
WHR	18166_4_RHOB_RHOB	Male	71	4	Weighted mode	0.190715	0.201901	0.348112	0.0060169	0.0273779	0.840153
WHR	18170_46_PYCR1_P5CR1	Male	71		MR Egger	0.0106419	0.18514	0.954329
