## Extended Data 1 for "A proteogenomic analysis of the adiposity colorectal cancer relationship identifies GREM1 as a probable mediator" (part 19 of 31)

### Sheet: T5 UVMR adiposity_protein (continued)
Table 5. Univariable Mendelian randomization results of the association between adiposity measures and proteins. nsnp = number of SNPs used for the exposure instrument; b = effect estimate; se = standard error; pval = pvalue of the effect estimate and standard error; forward always refers to column 1 as the exposure and column 2 as the outcome; reverse always refers to column 2 as the exposure and column 1 as the outcome. BMI = body mass index; WHR = waist hip ratio.
WHR	18170_46_PYCR1_P5CR1	Male	71		Weighted median	0.115325	0.0739028	0.118642
WHR	18170_46_PYCR1_P5CR1	Male	71	2	IVW-MRE	0.0785965	0.0532125	0.139667	0.0407642	0.0582736	0.484221
WHR	18170_46_PYCR1_P5CR1	Male	71		Weighted mode	0.150591	0.13321	0.262132
WHR	18172_71_ASF1A_ASF1A	Male	71	3	MR Egger	0.317934	0.160496	0.0515847	-0.211157	0.153142	0.399461
WHR	18172_71_ASF1A_ASF1A	Male	71	3	Weighted median	0.146285	0.0690685	0.0341775	0.00432847	0.0488239	0.929356
WHR	18172_71_ASF1A_ASF1A	Male	71	3	IVW-MRE	0.0567132	0.0471647	0.229189	-0.00994919	0.0486005	0.837796
WHR	18172_71_ASF1A_ASF1A	Male	71	3	Weighted mode	0.241947	0.131936	0.070932	0.0129961	0.052019	0.826035
WHR	18173_11_AKR7A3_ARK73	Male	71	4	MR Egger	0.00625988	0.180787	0.972478	-0.00616281	0.0326712	0.867788
WHR	18173_11_AKR7A3_ARK73	Male	71	4	Weighted median	0.0983655	0.0745367	0.186938	0.0186774	0.0205077	0.362427
WHR	18173_11_AKR7A3_ARK73	Male	71	4	IVW-MRE	0.120505	0.0522233	0.0210275	0.0178388	0.0159661	0.26387
WHR	18173_11_AKR7A3_ARK73	Male	71	4	Weighted mode	0.166923	0.144298	0.251292	0.0168276	0.0226681	0.511716
WHR	18174_79_PDCD6IP_PDC6I	Male	71		MR Egger	0.230557	0.163538	0.163089
WHR	18174_79_PDCD6IP_PDC6I	Male	71		Weighted median	-0.0133455	0.0707975	0.850483
WHR	18174_79_PDCD6IP_PDC6I	Male	71	2	IVW-MRE	-0.0175464	0.0405578	0.665285	-0.110917	0.013685	5.27236e-16
WHR	18174_79_PDCD6IP_PDC6I	Male	71		Weighted mode	0.0246055	0.116409	0.833212
WHR	18175_65_VAT1_VAT1	Male	71	3	MR Egger	0.341558	0.18504	0.0692028	0.0313515	0.0918037	0.790496
WHR	18175_65_VAT1_VAT1	Male	71	3	Weighted median	0.158232	0.0723838	0.0288142	0.0208321	0.0245611	0.396343
WHR	18175_65_VAT1_VAT1	Male	71	3	IVW-MRE	0.104779	0.0536801	0.0509482	0.0218869	0.0227668	0.336375
WHR	18175_65_VAT1_VAT1	Male	71	3	Weighted mode	0.111826	0.129117	0.389404	0.0174424	0.0299323	0.619024
WHR	18177_49_NAE1_ULA1	Male	71		MR Egger	0.337919	0.167039	0.0469504
WHR	18177_49_NAE1_ULA1	Male	71		Weighted median	0.075318	0.0705683	0.285833
WHR	18177_49_NAE1_ULA1	Male	71	2	IVW-MRE	0.0755987	0.0489211	0.122269	0.0130343	0.0251955	0.604929
WHR	18177_49_NAE1_ULA1	Male	71		Weighted mode	0.106975	0.20135	0.5969
WHR	18178_13_SARS_SYSC	Male	71		MR Egger	0.34279	0.159842	0.0355126
WHR	18178_13_SARS_SYSC	Male	71		Weighted median	0.0821343	0.0684068	0.229878
WHR	18178_13_SARS_SYSC	Male	71	2	IVW-MRE	0.0946264	0.0445542	0.0336828	0.187375	0.175323	0.285185
WHR	18178_13_SARS_SYSC	Male	71		Weighted mode	0.0902995	0.16378	0.583151
WHR	18179_56_SMS_SPSY	Male	71		MR Egger	0.321457	0.164218	0.0543349
WHR	18179_56_SMS_SPSY	Male	71		Weighted median	0.0570431	0.0685515	0.405341
WHR	18179_56_SMS_SPSY	Male	71	2	IVW-MRE	0.00337024	0.0485367	0.944642	0.0141358	0.0409494	0.729942
WHR	18179_56_SMS_SPSY	Male	71		Weighted mode	0.121025	0.140884	0.393253
WHR	18180_58_RTN4IP1_RT4I1	Male	71		MR Egger	0.253903	0.158814	0.114447
WHR	18180_58_RTN4IP1_RT4I1	Male	71		Weighted median	0.0263833	0.0662553	0.690478
WHR	18180_58_RTN4IP1_RT4I1	Male	71	2	IVW-MRE	-0.0473057	0.0458393	0.302076	-0.017644	0.0623318	0.777126
WHR	18180_58_RTN4IP1_RT4I1	Male	71		Weighted mode	0.0317344	0.108471	0.770723
WHR	18181_2_TSSC4_TSSC4	Male	71	3	MR Egger	0.261162	0.163734	0.115274	-0.0621451	0.0835573	0.592892
WHR	18181_2_TSSC4_TSSC4	Male	71	3	Weighted median	0.0367201	0.0694719	0.59711	-0.0137688	0.0277125	0.6193
WHR	18181_2_TSSC4_TSSC4	Male	71	3	IVW-MRE	0.0060103	0.0476465	0.899618	-0.0080161	0.0131865	0.543251
WHR	18181_2_TSSC4_TSSC4	Male	71	3	Weighted mode	0.0273223	0.120676	0.821541	-0.0190017	0.0334491	0.627257
WHR	18182_24_PCK1_PCKGC	Male	71	5	MR Egger	0.278713	0.161943	0.0897223	-0.0149415	0.0248117	0.589515
WHR	18182_24_PCK1_PCKGC	Male	71	5	Weighted median	0.0875626	0.0695091	0.207767	0.0120791	0.0110309	0.273505
WHR	18182_24_PCK1_PCKGC	Male	71	5	IVW-MRE	0.069712	0.0452883	0.123732	0.0123519	0.012338	0.316763
WHR	18182_24_PCK1_PCKGC	Male	71	5	Weighted mode	0.0875764	0.169211	0.6064	-0.0022349	0.0116333	0.857013
WHR	18183_3_LDLRAP1_ARH	Male	71	5	MR Egger	0.101191	0.165124	0.542009	-0.0280821	0.0450245	0.577027
WHR	18183_3_LDLRAP1_ARH	Male	71	5	Weighted median	-0.115839	0.0722104	0.108673	-0.00484991	0.0249715	0.846005
WHR	18183_3_LDLRAP1_ARH	Male	71	5	IVW-MRE	-0.0937984	0.0447103	0.0359124	0.0255308	0.0252094	0.311179
WHR	18183_3_LDLRAP1_ARH	Male	71	5	Weighted mode	-0.103787	0.116464	0.375903	-0.00380529	0.0272416	0.895659
WHR	18184_28_GMPS_GUAA	Male	71		MR Egger	0.178355	0.166544	0.287939
WHR	18184_28_GMPS_GUAA	Male	71		Weighted median	-0.0243967	0.0737538	0.740806
WHR	18184_28_GMPS_GUAA	Male	71		IVW-MRE	-0.0599313	0.0494264	0.225307
WHR	18184_28_GMPS_GUAA	Male	71		Weighted mode	-0.0555508	0.105058	0.598643
WHR	18185_118_ALDOB_ALDOB	Male	71	6	MR Egger	0.129113	0.202122	0.525074	0.0136498	0.0151336	0.418081
WHR	18185_118_ALDOB_ALDOB	Male	71	6	Weighted median	0.17751	0.0820109	0.0304284	0.0125646	0.00855761	0.142039
WHR	18185_118_ALDOB_ALDOB	Male	71	6	IVW-MRE	0.188336	0.0582845	0.00123217	0.00896628	0.0126455	0.478294
WHR	18185_118_ALDOB_ALDOB	Male	71	6	Weighted mode	0.242448	0.204727	0.240319	0.0126759	0.00824491	0.184798
WHR	18186_15_TARS_SYTC	Male	71	3	MR Egger	0.149594	0.161387	0.357197	-0.203298	0.237388	0.54915
WHR	18186_15_TARS_SYTC	Male	71	3	Weighted median	-0.0123531	0.0687832	0.857471	-0.0506311	0.0412037	0.219147
WHR	18186_15_TARS_SYTC	Male	71	3	IVW-MRE	-0.032622	0.0409939	0.426163	-0.0390081	0.0403564	0.33375
WHR	18186_15_TARS_SYTC	Male	71	3	Weighted mode	-0.0449883	0.104663	0.668632	-0.0886476	0.0655679	0.308972
WHR	18187_16_ASPA_ACY2	Male	71	5	MR Egger	0.162087	0.161637	0.319467	-0.00726768	0.0268694	0.804331
WHR	18187_16_ASPA_ACY2	Male	71	5	Weighted median	0.0195723	0.0707972	0.782198	0.00495979	0.0124433	0.690195
WHR	18187_16_ASPA_ACY2	Male	71	5	IVW-MRE	0.0955307	0.0469415	0.0418405	0.0110015	0.00862771	0.20226
WHR	18187_16_ASPA_ACY2	Male	71	5	Weighted mode	-0.0504653	0.203392	0.804769	0.00252106	0.0126762	0.852056
WHR	18188_12_GATM_GATM	Male	71		MR Egger	0.36212	0.162863	0.0294614
WHR	18188_12_GATM_GATM	Male	71		Weighted median	0.0559334	0.0726466	0.441337
WHR	18188_12_GATM_GATM	Male	71		IVW-MRE	0.0790799	0.0477467	0.0976731
WHR	18188_12_GATM_GATM	Male	71		Weighted mode	0.0450073	0.128036	0.726253
WHR	18189_12_VPS25_VPS25	Male	71		MR Egger	0.141246	0.154586	0.364054
WHR	18189_12_VPS25_VPS25	Male	71		Weighted median	0.0112236	0.0701847	0.872948
WHR	18189_12_VPS25_VPS25	Male	71	2	IVW-MRE	0.00886082	0.0400591	0.824942	0.0449161	0.0269177	0.0951874
WHR	18189_12_VPS25_VPS25	Male	71		Weighted mode	0.0623777	0.108431	0.56695
WHR	18190_15_CARD18_ICBR	Male	71	7	MR Egger	0.172963	0.160948	0.286277	-0.00997868	0.0350226	0.787129
WHR	18190_15_CARD18_ICBR	Male	71	7	Weighted median	0.0164334	0.0688532	0.811359	0.0054151	0.0152363	0.722284
WHR	18190_15_CARD18_ICBR	Male	71	7	IVW-MRE	-0.00866409	0.0457026	0.849642	0.0170205	0.0147588	0.248808
WHR	18190_15_CARD18_ICBR	Male	71	7	Weighted mode	0.0998039	0.111096	0.372073	0.00227565	0.0173822	0.900119
WHR	18191_23_RANBP1_RANG	Male	71		MR Egger	0.264368	0.160868	0.104853
WHR	18191_23_RANBP1_RANG	Male	71		Weighted median	0.0189239	0.0690621	0.784075
WHR	18191_23_RANBP1_RANG	Male	71		IVW-MRE	0.00899732	0.0428931	0.833854
WHR	18191_23_RANBP1_RANG	Male	71		Weighted mode	0.0583496	0.120832	0.630673
WHR	18192_69_MAGEA5_MAGE_5	Male	71	6	MR Egger	0.35497	0.162689	0.0325255	-0.011801	0.0177301	0.54209
WHR	18192_69_MAGEA5_MAGE_5	Male	71	6	Weighted median	0.0834096	0.0694807	0.229956	0.000667664	0.00979413	0.94565
WHR	18192_69_MAGEA5_MAGE_5	Male	71	6	IVW-MRE	0.040076	0.0467192	0.391	0.0102008	0.00955927	0.285923
WHR	18192_69_MAGEA5_MAGE_5	Male	71	6	Weighted mode	0.109398	0.142594	0.445541	-0.00156108	0.00970561	0.878514
WHR	18193_165_MORF4L1_MO4L1	Male	71		MR Egger	0.249757	0.15927	0.121424
WHR	18193_165_MORF4L1_MO4L1	Male	71		Weighted median	0.127836	0.0692378	0.0648432
WHR	18193_165_MORF4L1_MO4L1	Male	71		IVW-MRE	0.0688148	0.0460377	0.13498
WHR	18193_165_MORF4L1_MO4L1	Male	71		Weighted mode	0.215543	0.134001	0.112222
WHR	18194_18_FABP9_FABP9	Male	71	7	MR Egger	0.318682	0.164726	0.0571378	-0.00022989	0.0225486	0.99226
WHR	18194_18_FABP9_FABP9	Male	71	7	Weighted median	0.0504427	0.0706769	0.475408	0.00756509	0.0111316	0.496753
WHR	18194_18_FABP9_FABP9	Male	71	7	IVW-MRE	0.0231108	0.0482753	0.632131	0.0120877	0.0108368	0.264669
WHR	18194_18_FABP9_FABP9	Male	71	7	Weighted mode	0.0499708	0.14649	0.734035	-0.000994691	0.0116684	0.934839
WHR	18195_3_ORAOV1_ORAV1	Male	71	7	MR Egger	0.222253	0.152789	0.150302	-0.0235251	0.0223544	0.340807
WHR	18195_3_ORAOV1_ORAV1	Male	71	7	Weighted median	0.0393452	0.0716856	0.583103	0.00885901	0.00997856	0.374646
WHR	18195_3_ORAOV1_ORAV1	Male	71	7	IVW-MRE	0.0435342	0.0463551	0.347656	0.0111915	0.0118817	0.346239
WHR	18195_3_ORAOV1_ORAV1	Male	71	7	Weighted mode	0.0493023	0.148903	0.741556	0.00563946	0.00945258	0.572578
WHR	18197_97_CKMT2_KCRS	Male	71	6	MR Egger	0.145076	0.170517	0.397821	-0.0301202	0.0782597	0.719919
WHR	18197_97_CKMT2_KCRS	Male	71	6	Weighted median	0.0867854	0.0710975	0.222217	0.0144372	0.0153491	0.346918
WHR	18197_97_CKMT2_KCRS	Male	71	6	IVW-MRE	0.0441496	0.0491969	0.369502	0.00781324	0.0215415	0.716824
WHR	18197_97_CKMT2_KCRS	Male	71	6	Weighted mode	0.166987	0.143255	0.247706	0.0130657	0.0159993	0.451275
WHR	18198_51_HBQ1_HBAT	Male	71	6	MR Egger	0.346748	0.163798	0.0378736	0.018102	0.0355308	0.637241
WHR	18198_51_HBQ1_HBAT	Male	71	6	Weighted median	0.00994568	0.068853	0.885147	0.0136179	0.0193847	0.482365
WHR	18198_51_HBQ1_HBAT	Male	71	6	IVW-MRE	0.055026	0.048038	0.252015	0.0125821	0.0124971	0.314033
WHR	18198_51_HBQ1_HBAT	Male	71	6	Weighted mode	-0.0118365	0.152355	0.938296	0.0311704	0.0252652	0.27213
WHR	18202_22_CD37_CD37	Male	71	5	MR Egger	0.372889	0.161662	0.0240858	0.158275	0.126945	0.300949
WHR	18202_22_CD37_CD37	Male	71	5	Weighted median	0.114448	0.070907	0.106515	0.0465399	0.0227789	0.0410413
WHR	18202_22_CD37_CD37	Male	71	5	IVW-MRE	0.0987573	0.0474736	0.0375018	0.0387702	0.0152364	0.0109412
WHR	18202_22_CD37_CD37	Male	71	5	Weighted mode	0.019717	0.170823	0.908439	0.0552064	0.0298474	0.13805
WHR	18204_1_TCEA1_TCEA1	Male	71	3	MR Egger	0.301143	0.157105	0.0594015	0.0437704	0.0998396	0.736967
WHR	18204_1_TCEA1_TCEA1	Male	71	3	Weighted median	0.0095662	0.064979	0.882959	0.00225362	0.0290205	0.938102
WHR	18204_1_TCEA1_TCEA1	Male	71	3	IVW-MRE	0.0646072	0.0429281	0.132321	0.000119878	0.0142343	0.99328
WHR	18204_1_TCEA1_TCEA1	Male	71	3	Weighted mode	-0.0142786	0.116078	0.902453	0.0102337	0.0325178	0.78278
WHR	18205_123_MAGEA6_MAGE_6	Male	71	3	MR Egger	0.252174	0.16547	0.132081	0.0653884	0.0773215	0.55311
WHR	18205_123_MAGEA6_MAGE_6	Male	71	3	Weighted median	0.0901125	0.0716983	0.208816	0.0514493	0.0247126	0.0373514
WHR	18205_123_MAGEA6_MAGE_6	Male	71	3	IVW-MRE	0.0724676	0.0481275	0.132133	0.0551618	0.00562672	1.08708e-22
WHR	18205_123_MAGEA6_MAGE_6	Male	71	3	Weighted mode	0.249906	0.133403	0.0651989	0.0507434	0.0295729	0.228321
WHR	18206_18_ADH6_ADH6	Male	71	6	MR Egger	0.243254	0.16331	0.140907	0.045541	0.0313405	0.219854
WHR	18206_18_ADH6_ADH6	Male	71	6	Weighted median	-0.0251876	0.067621	0.709534	0.0111895	0.0165359	0.498609
WHR	18206_18_ADH6_ADH6	Male	71	6	IVW-MRE	-0.0380977	0.0385369	0.322859	0.00312007	0.012503	0.802938
WHR	18206_18_ADH6_ADH6	Male	71	6	Weighted mode	-0.0105907	0.113101	0.925663	0.0149726	0.0187421	0.460609
WHR	18208_3_CCNB2_CCNB2	Male	71	8	MR Egger	0.332078	0.162989	0.0454443	0.000579522	0.0198656	0.977673
WHR	18208_3_CCNB2_CCNB2	Male	71	8	Weighted median	0.0944374	0.0751147	0.208666	0.000843026	0.0110612	0.939248
WHR	18208_3_CCNB2_CCNB2	Male	71	8	IVW-MRE	0.0745827	0.0476504	0.117535	0.0107973	0.0101173	0.285875
WHR	18208_3_CCNB2_CCNB2	Male	71	8	Weighted mode	0.0492622	0.188038	0.794106	0.00194085	0.0113333	0.868871
WHR	18210_12_SPIN1_SPIN1	Male	71	5	MR Egger	0.205267	0.160959	0.20649	-0.0723845	0.053336	0.267816
WHR	18210_12_SPIN1_SPIN1	Male	71	5	Weighted median	0.118472	0.0693771	0.0877023	0.00998687	0.0135674	0.461673
WHR	18210_12_SPIN1_SPIN1	Male	71	5	IVW-MRE	0.056337	0.0461525	0.222211	0.0130817	0.0142884	0.359907
WHR	18210_12_SPIN1_SPIN1	Male	71	5	Weighted mode	0.160406	0.137225	0.246398	0.00214768	0.0164657	0.90252
WHR	18213_30_UBE2F_UBE2F	Male	71	7	MR Egger	0.201925	0.158352	0.206527	-0.0730068	0.0610481	0.285355
WHR	18213_30_UBE2F_UBE2F	Male	71	7	Weighted median	0.0336845	0.0714861	0.637495	-0.0584314	0.0252025	0.0204235
WHR	18213_30_UBE2F_UBE2F	Male	71	7	IVW-MRE	-0.012576	0.041963	0.764412	-0.0480262	0.0272807	0.0783318
WHR	18213_30_UBE2F_UBE2F	Male	71	7	Weighted mode	0.0741581	0.109882	0.501969	-0.0612822	0.0306044	0.0921195
WHR	18214_2_GCLM_GSH0	Male	71	3	MR Egger	0.187082	0.162216	0.252769	0.0265597	0.112589	0.852518
WHR	18214_2_GCLM_GSH0	Male	71	3	Weighted median	0.0332836	0.0694624	0.631825	0.0319648	0.0285294	0.262537
WHR	18214_2_GCLM_GSH0	Male	71	3	IVW-MRE	0.00546125	0.0427218	0.898281	0.0239075	0.0212718	0.261053
WHR	18214_2_GCLM_GSH0	Male	71	3	Weighted mode	0.0668934	0.116886	0.568955	0.0430943	0.033269	0.324568
WHR	18215_5_THG1L_THG1	Male	71	6	MR Egger	0.338832	0.162	0.0401613	0.0267515	0.0251577	0.347556
WHR	18215_5_THG1L_THG1	Male	71	6	Weighted median	0.0621127	0.0722301	0.389828	0.0103224	0.0074451	0.165604
WHR	18215_5_THG1L_THG1	Male	71	6	IVW-MRE	0.0644819	0.0475246	0.174841	0.00962836	0.00469551	0.0403111
WHR	18215_5_THG1L_THG1	Male	71	6	Weighted mode	0.0985036	0.147946	0.507721	0.0119758	0.00764404	0.177968
WHR	18216_22_IL11RA_IL_11_RA	Male	71	13	MR Egger	0.21848	0.182175	0.234517	-0.0312881	0.0182285	0.114072
WHR	18216_22_IL11RA_IL_11_RA	Male	71	13	Weighted median	-0.091637	0.0782855	0.24178	-0.0259618	0.00959682	0.00682532
WHR	18216_22_IL11RA_IL_11_RA	Male	71	13	IVW-MRE	-0.0424627	0.0533994	0.426503	-0.0256318	0.0135732	0.0589697
WHR	18216_22_IL11RA_IL_11_RA	Male	71	13	Weighted mode	-0.118864	0.148835	0.427206	-0.0264548	0.010175	0.0232265
WHR	18218_48_CNRIP1_CB032	Male	71	12	MR Egger	0.273639	0.182026	0.137327	0.00213168	0.00907287	0.818988
WHR	18218_48_CNRIP1_CB032	Male	71	12	Weighted median	0.0533398	0.0706757	0.450422	-0.00770925	0.00786319	0.326878
WHR	18218_48_CNRIP1_CB032	Male	71	12	IVW-MRE	0.0622799	0.0531601	0.241377	-0.0124273	0.00716251	0.0827314
WHR	18218_48_CNRIP1_CB032	Male	71	12	Weighted mode	-0.0909026	0.139217	0.515924	-0.00755939	0.00830974	0.38248
WHR	18220_141_SRA1_SRA1	Male	71	3	MR Egger	0.356683	0.162815	0.0318527	0.0509489	0.0863644	0.660693
WHR	18220_141_SRA1_SRA1	Male	71	3	Weighted median	0.0781054	0.0697769	0.262987	0.0271198	0.0211657	0.200085
WHR	18220_141_SRA1_SRA1	Male	71	3	IVW-MRE	0.0852325	0.0479025	0.0751918	0.0255466	0.00445887	1.00791e-08
WHR	18220_141_SRA1_SRA1	Male	71	3	Weighted mode	0.0733074	0.174488	0.675677	0.0296849	0.0234125	0.332456
WHR	18222_34_SH3GLB2_SHLB2	Male	71	3	MR Egger	0.258693	0.163515	0.118206	0.0171642	0.0151896	0.461194
WHR	18222_34_SH3GLB2_SHLB2	Male	71	3	Weighted median	-0.0214969	0.0708575	0.761599	0.00702997	0.0082528	0.394309
WHR	18222_34_SH3GLB2_SHLB2	Male	71	3	IVW-MRE	0.00581261	0.0450342	0.897301	0.00548482	0.00943027	0.560824
WHR	18222_34_SH3GLB2_SHLB2	Male	71	3	Weighted mode	-0.0670313	0.142074	0.638534	0.00759458	0.00828302	0.455993
WHR	18225_13_HEBP1_HEBP1	Male	71	7	MR Egger	0.208186	0.166711	0.215964	0.00370973	0.00643052	0.58901
WHR	18225_13_HEBP1_HEBP1	Male	71	7	Weighted median	0.0426928	0.0666787	0.521992	0.00178252	0.00546604	0.744343
WHR	18225_13_HEBP1_HEBP1	Male	71	7	IVW-MRE	0.0670032	0.0464576	0.149233	0.000881956	0.00441315	0.8416
WHR	18225_13_HEBP1_HEBP1	Male	71	7	Weighted mode	0.00880368	0.118408	0.940944	0.00178175	0.00545646	0.755106
WHR	18226_148_COX5A_COX5A	Male	71		MR Egger	0.31738	0.159159	0.0500933
WHR	18226_148_COX5A_COX5A	Male	71		Weighted median	0.0978971	0.0677511	0.148471
WHR	18226_148_COX5A_COX5A	Male	71		IVW-MRE	-0.0127622	0.0464088	0.78332
WHR	18226_148_COX5A_COX5A	Male	71		Weighted mode	0.163245	0.119922	0.1778
WHR	18227_3_CDK2AP2_CDKA2	Male	71		MR Egger	0.0613	0.163	0.708016
WHR	18227_3_CDK2AP2_CDKA2	Male	71		Weighted median	0.0431542	0.0717401	0.547483
WHR	18227_3_CDK2AP2_CDKA2	Male	71		IVW-MRE	0.0840401	0.0450726	0.0622445
WHR	18227_3_CDK2AP2_CDKA2	Male	71		Weighted mode	0.0482082	0.123638	0.697785
WHR	18228_30_NOP16_NOP16	Male	71		MR Egger	0.0309694	0.155758	0.84298
WHR	18228_30_NOP16_NOP16	Male	71		Weighted median	0.0400328	0.0675343	0.55333
WHR	18228_30_NOP16_NOP16	Male	71	2	IVW-MRE	0.0899817	0.0445093	0.0432136	0.0390572	0.0681479	0.566561
WHR	18228_30_NOP16_NOP16	Male	71		Weighted mode	0.0292439	0.123342	0.813275
WHR	18231_147_PRND_PRND	Male	71	6	MR Egger	0.351896	0.161229	0.0324733	-0.0109684	0.0410334	0.802452
WHR	18231_147_PRND_PRND	Male	71	6	Weighted median	-0.0123913	0.0681537	0.855729	-0.0112915	0.0163846	0.490727
WHR	18231_147_PRND_PRND	Male	71	6	IVW-MRE	0.0215963	0.0443804	0.626528	0.00729611	0.0154579	0.636928
WHR	18231_147_PRND_PRND	Male	71	6	Weighted mode	-0.0783883	0.180453	0.665336	-0.0119079	0.0185302	0.548772
WHR	18232_42_PIP4K2B_PI42B	Male	71		MR Egger	0.208	0.157247	0.190283
WHR	18232_42_PIP4K2B_PI42B	Male	71		Weighted median	-0.00311943	0.0726663	0.965759
WHR	18232_42_PIP4K2B_PI42B	Male	71		IVW-MRE	-0.029246	0.0410841	0.476553
WHR	18232_42_PIP4K2B_PI42B	Male	71		Weighted mode	-0.021813	0.105334	0.836545
WHR	18235_16_PGP_PGP	Male	71	6	MR Egger	0.266805	0.171004	0.123283	0.0786036	0.10835	0.508339
WHR	18235_16_PGP_PGP	Male	71	6	Weighted median	0.000355539	0.0712565	0.996019	0.015622	0.0249131	0.530621
WHR	18235_16_PGP_PGP	Male	71	6	IVW-MRE	-0.000910336	0.0510995	0.985786	0.000897195	0.0292686	0.975546
WHR	18235_16_PGP_PGP	Male	71	6	Weighted mode	-0.00061319	0.121809	0.995998	0.0276719	0.0268416	0.349836
WHR	18236_3_HSPC159_LEGL	Male	71	4	MR Egger	0.103187	0.164055	0.531442	0.114062	0.110377	0.410014
WHR	18236_3_HSPC159_LEGL	Male	71	4	Weighted median	-0.0889488	0.0680904	0.191439	0.0288819	0.0341234	0.397333
WHR	18236_3_HSPC159_LEGL	Male	71	4	IVW-MRE	-0.0633454	0.0438349	0.148433	-0.0127109	0.0528563	0.809957
WHR	18236_3_HSPC159_LEGL	Male	71	4	Weighted mode	-0.110108	0.119316	0.359267	0.0360266	0.031429	0.33482
WHR	18237_29_NRIP3_NRIP3	Male	71		MR Egger	0.375343	0.158956	0.0210401
WHR	18237_29_NRIP3_NRIP3	Male	71		Weighted median	0.122121	0.0702637	0.0822034
WHR	18237_29_NRIP3_NRIP3	Male	71	2	IVW-MRE	0.102675	0.0441996	0.0201796	0.00878631	0.0378133	0.816258
WHR	18237_29_NRIP3_NRIP3	Male	71		Weighted mode	0.258935	0.139514	0.0676671
WHR	18240_6_OMP_OMP	Male	71	4	MR Egger	0.285073	0.163427	0.0855517	0.088531	0.12756	0.559437
WHR	18240_6_OMP_OMP	Male	71	4	Weighted median	0.0845449	0.0681743	0.214928	-0.00352545	0.0208877	0.865969
WHR	18240_6_OMP_OMP	Male	71	4	IVW-MRE	0.0749762	0.0475523	0.114862	-0.00198435	0.0226798	0.930279
WHR	18240_6_OMP_OMP	Male	71	4	Weighted mode	0.141581	0.126322	0.266209	-0.00555278	0.0221303	0.818086
WHR	18241_18_CPOX_HEM6	Male	71	17	MR Egger	-0.00348372	0.176379	0.984299	0.0508185	0.0258336	0.0679443
WHR	18241_18_CPOX_HEM6	Male	71	17	Weighted median	-0.114105	0.0734834	0.120471	0.0226772	0.0119234	0.057183
WHR	18241_18_CPOX_HEM6	Male	71	17	IVW-MRE	-0.075822	0.0508858	0.136214	0.0131606	0.0126659	0.298778
WHR	18241_18_CPOX_HEM6	Male	71	17	Weighted mode	-0.157049	0.16651	0.348832	0.0202424	0.0127215	0.131126
WHR	18242_8_SPA17_Sperm_protein_17	Male	71	4	MR Egger	0.484746	0.163079	0.00406513	0.0291571	0.0313588	0.450636
WHR	18242_8_SPA17_Sperm_protein_17	Male	71	4	Weighted median	0.196299	0.068526	0.00417539	0.0379193	0.0225164	0.0921672
WHR	18242_8_SPA17_Sperm_protein_17	Male	71	4	IVW-MRE	0.18084	0.0481157	0.000170978	0.0347434	0.0136746	0.011062
WHR	18242_8_SPA17_Sperm_protein_17	Male	71	4	Weighted mode	0.381759	0.18876	0.0469518	0.0383131	0.0224486	0.186417
WHR	18243_9_CMPK1_Cytidylate_kinase	Male	71	3	MR Egger	0.182416	0.159913	0.257929	-0.0505339	0.128839	0.76204
WHR	18243_9_CMPK1_Cytidylate_kinase	Male	71	3	Weighted median	0.0436626	0.0706343	0.536476	-0.0535373	0.0343073	0.118636
WHR	18243_9_CMPK1_Cytidylate_kinase	Male	71	3	IVW-MRE	0.0420103	0.0425531	0.323523	-0.0740204	0.0446361	0.0972555
WHR	18243_9_CMPK1_Cytidylate_kinase	Male	71	3	Weighted mode	0.0156711	0.160975	0.922726	-0.0457268	0.0357268	0.328979
WHR	18244_1_ANXA7_ANXA7	Male	71	3	MR Egger	0.15656	0.162233	0.337899	0.0194771	0.0440234	0.734824
WHR	18244_1_ANXA7_ANXA7	Male	71	3	Weighted median	-0.0373876	0.0693154	0.589622	0.0138382	0.0289049	0.632118
WHR	18244_1_ANXA7_ANXA7	Male	71	3	IVW-MRE	-0.0425205	0.0407491	0.296729	0.0237103	0.0226493	0.295171
WHR	18244_1_ANXA7_ANXA7	Male	71	3	Weighted mode	-0.0475587	0.116354	0.683976	0.00798583	0.0329871	0.831271
WHR	18255_6_CYB5R1_NB5R1	Male	71	5	MR Egger	0.333031	0.191584	0.086618	-0.0669966	0.0438294	0.223835
WHR	18255_6_CYB5R1_NB5R1	Male	71	5	Weighted median	0.057644	0.0697864	0.408801	0.0156638	0.0194653	0.420991
WHR	18255_6_CYB5R1_NB5R1	Male	71	5	IVW-MRE	0.0977367	0.0557977	0.0798382	0.0288126	0.0236733	0.223568
WHR	18255_6_CYB5R1_NB5R1	Male	71	5	Weighted mode	-0.0170984	0.162137	0.916315	0.00325419	0.0206749	0.882557
WHR	18257_64_SRP19_SRP19	Male	71		MR Egger	0.252264	0.157016	0.112707
WHR	18257_64_SRP19_SRP19	Male	71		Weighted median	0.053174	0.0666905	0.425263
WHR	18257_64_SRP19_SRP19	Male	71	2	IVW-MRE	0.040595	0.0405408	0.316664	0.044994	0.0346059	0.193539
WHR	18257_64_SRP19_SRP19	Male	71		Weighted mode	0.094091	0.123057	0.447073
WHR	18259_15_MEOX2_MEOX2	Male	71	4	MR Egger	0.27224	0.179285	0.133464	-0.0193714	0.0808513	0.832963
WHR	18259_15_MEOX2_MEOX2	Male	71	4	Weighted median	0.147133	0.073328	0.0448025	0.0081478	0.0187231	0.663436
WHR	18259_15_MEOX2_MEOX2	Male	71	4	IVW-MRE	0.12858	0.0516161	0.0127356	0.00650601	0.0220662	0.768116
WHR	18259_15_MEOX2_MEOX2	Male	71	4	Weighted mode	0.122881	0.214909	0.569301	0.00375362	0.0198468	0.862063
WHR	18261_34_NATD1_NATD1	Male	71		MR Egger	0.290359	0.157594	0.0697063
WHR	18261_34_NATD1_NATD1	Male	71		Weighted median	0.105615	0.069874	0.13066
WHR	18261_34_NATD1_NATD1	Male	71		IVW-MRE	0.0894332	0.0447047	0.0454428
WHR	18261_34_NATD1_NATD1	Male	71		Weighted mode	0.125613	0.126555	0.324347
WHR	18264_12_CCDC25_CCD25	Male	71		MR Egger	0.102076	0.160636	0.527236
WHR	18264_12_CCDC25_CCD25	Male	71		Weighted median	0.0242616	0.0646216	0.707332
WHR	18264_12_CCDC25_CCD25	Male	71	2	IVW-MRE	0.0689702	0.0383775	0.0723117	0.00514937	0.00714859	0.471319
WHR	18264_12_CCDC25_CCD25	Male	71		Weighted mode	-0.0105331	0.162846	0.948612
WHR	18265_18_ZNF34_ZNF34	Male	71		MR Egger	0.0539163	0.157254	0.732746
WHR	18265_18_ZNF34_ZNF34	Male	71		Weighted median	0.0309145	0.0648697	0.633673
WHR	18265_18_ZNF34_ZNF34	Male	71		IVW-MRE	0.00108785	0.0389418	0.977714
WHR	18265_18_ZNF34_ZNF34	Male	71		Weighted mode	0.075905	0.12306	0.539358
WHR	18267_74_CARD17_CAR17	Male	71		MR Egger	0.305436	0.160122	0.0606163
WHR	18267_74_CARD17_CAR17	Male	71		Weighted median	0.166237	0.0716866	0.0203983
WHR	18267_74_CARD17_CAR17	Male	71	2	IVW-MRE	0.104908	0.0429891	0.0146732	0.0760565	0.0245996	0.00198963
WHR	18267_74_CARD17_CAR17	Male	71		Weighted mode	0.210153	0.127279	0.103193
WHR	18268_5_GAGE2A_GAG2A	Male	71		MR Egger	0.157932	0.165859	0.344318
WHR	18268_5_GAGE2A_GAG2A	Male	71		Weighted median	0.0737135	0.0716469	0.303553
WHR	18268_5_GAGE2A_GAG2A	Male	71		IVW-MRE	0.0627035	0.0481671	0.192988
WHR	18268_5_GAGE2A_GAG2A	Male	71		Weighted mode	-0.0105092	0.127424	0.934505
WHR	18270_10_TAF10_TAF10	Male	71	9	MR Egger	0.224325	0.165627	0.180029	0.00215205	0.0146309	0.887208
WHR	18270_10_TAF10_TAF10	Male	71	9	Weighted median	0.0519412	0.072603	0.474353	0.0118216	0.0083984	0.15925
WHR	18270_10_TAF10_TAF10	Male	71	9	IVW-MRE	0.0495402	0.0480771	0.302807	0.0105556	0.00739879	0.153676
WHR	18270_10_TAF10_TAF10	Male	71	9	Weighted mode	-0.00995644	0.186611	0.957602	0.00639295	0.0083039	0.4635
WHR	18271_43_OXSM_OXSM	Male	71	8	MR Egger	0.32226	0.525926	0.542057	-0.00312897	0.0338322	0.929323
WHR	18271_43_OXSM_OXSM	Male	71	8	Weighted median	0.0369472	0.0713165	0.604406	0.0193862	0.00929931	0.0370971
WHR	18271_43_OXSM_OXSM	Male	71	8	IVW-MRE	0.141708	0.151117	0.348382	0.0191924	0.00875158	0.0283061
WHR	18271_43_OXSM_OXSM	Male	71	8	Weighted mode	0.0449712	0.135228	0.740462	0.018887	0.00952358	0.0877684
WHR	18273_14_GAGE2D_GGE2D	Male	71		MR Egger	0.325281	0.161176	0.0474626
WHR	18273_14_GAGE2D_GGE2D	Male	71		Weighted median	0.123839	0.0688815	0.0722003
WHR	18273_14_GAGE2D_GGE2D	Male	71		IVW-MRE	0.0957476	0.0469239	0.0413017
WHR	18273_14_GAGE2D_GGE2D	Male	71		Weighted mode	0.151083	0.11136	0.179231
WHR	18274_2_SERF2_SERF2	Male	71		MR Egger	0.312183	0.161367	0.0571387
WHR	18274_2_SERF2_SERF2	Male	71		Weighted median	0.115424	0.0700587	0.0994483
WHR	18274_2_SERF2_SERF2	Male	71	2	IVW-MRE	0.0989739	0.0468652	0.0346963	0.00668804	0.0337807	0.843057
WHR	18274_2_SERF2_SERF2	Male	71		Weighted mode	0.103904	0.175705	0.556188
WHR	18275_5_CRIP1_CRIP1	Male	71	16	MR Egger	0.368979	0.182324	0.0468697	0.00308844	0.0152608	0.842533
WHR	18275_5_CRIP1_CRIP1	Male	71	16	Weighted median	0.0752838	0.0713282	0.291216	0.00654985	0.00675728	0.332394
WHR	18275_5_CRIP1_CRIP1	Male	71	16	IVW-MRE	0.123078	0.0528231	0.0198064	0.000448995	0.00975306	0.963281
WHR	18275_5_CRIP1_CRIP1	Male	71	16	Weighted mode	0.0207788	0.122035	0.86529	0.00431234	0.00739248	0.568331
WHR	18276_34_TCL1B_TCL1B	Male	71	4	MR Egger	0.388281	0.162907	0.0199083	-0.0232478	0.0996469	0.83723
WHR	18276_34_TCL1B_TCL1B	Male	71	4	Weighted median	0.19252	0.071402	0.00701196	0.0316213	0.0256009	0.21677
WHR	18276_34_TCL1B_TCL1B	Male	71	4	IVW-MRE	0.139554	0.0478476	0.00353833	0.0357185	0.0290465	0.21881
WHR	18276_34_TCL1B_TCL1B	Male	71	4	Weighted mode	0.325457	0.15577	0.0403135	-0.00167668	0.0271135	0.95458
WHR	18277_28_TRIAP1_TRIA1	Male	71	3	MR Egger	0.251669	0.159845	0.119957	-0.00445037	0.0487807	0.94208
WHR	18277_28_TRIAP1_TRIA1	Male	71	3	Weighted median	0.0530196	0.0703042	0.450762	0.0142292	0.0181378	0.432743
WHR	18277_28_TRIAP1_TRIA1	Male	71	3	IVW-MRE	0.0205549	0.0436884	0.638007	0.0149637	0.0126476	0.236761
WHR	18277_28_TRIAP1_TRIA1	Male	71	3	Weighted mode	0.176641	0.140445	0.21267	0.0160028	0.0230281	0.558981
WHR	18280_29_DTD2_DTD2	Male	71	3	MR Egger	0.204302	0.163456	0.215564	-0.0791738	0.036615	0.275765
WHR	18280_29_DTD2_DTD2	Male	71	3	Weighted median	-0.0412407	0.0699179	0.555295	-0.0417553	0.0245319	0.0887396
WHR	18280_29_DTD2_DTD2	Male	71	3	IVW-MRE	-0.0199543	0.0429678	0.64236	-0.0367387	0.022394	0.100888
WHR	18280_29_DTD2_DTD2	Male	71	3	Weighted mode	-0.0132476	0.115333	0.908882	-0.0446412	0.0280474	0.252457
WHR	18282_1_GNG11_GBG11	Male	71	6	MR Egger	0.281148	0.163888	0.0907434	-0.00703943	0.0264596	0.803355
WHR	18282_1_GNG11_GBG11	Male	71	6	Weighted median	0.0855408	0.0705361	0.225236	0.0124445	0.0123884	0.315123
WHR	18282_1_GNG11_GBG11	Male	71	6	IVW-MRE	0.0668435	0.0477274	0.161356	0.0137964	0.0125274	0.270764
WHR	18282_1_GNG11_GBG11	Male	71	6	Weighted mode	0.122753	0.17048	0.473897	-0.002554	0.013115	0.853263
WHR	18284_77_WWC1_WWC1	Male	71		MR Egger	0.0484588	0.180564	0.789211
WHR	18284_77_WWC1_WWC1	Male	71		Weighted median	0.0333202	0.0728484	0.647391
WHR	18284_77_WWC1_WWC1	Male	71		IVW-MRE	0.029062	0.051864	0.57524
WHR	18284_77_WWC1_WWC1	Male	71		Weighted mode	0.0739829	0.136702	0.59009
WHR	18285_6_SVIP_SVIP	Male	71	7	MR Egger	0.340106	0.160852	0.0380965	-0.0138037	0.0322105	0.686086
WHR	18285_6_SVIP_SVIP	Male	71	7	Weighted median	0.10235	0.0692768	0.139567	-0.00180899	0.0164214	0.912282
WHR	18285_6_SVIP_SVIP	Male	71	7	IVW-MRE	0.0322403	0.0457822	0.481301	0.000522083	0.00705504	0.941009
WHR	18285_6_SVIP_SVIP	Male	71	7	Weighted mode	0.219856	0.124858	0.082632	-0.00172967	0.0171117	0.922779
WHR	18286_3_ZWINT_ZWINT	Male	71		MR Egger	0.385789	0.161816	0.0198748
WHR	18286_3_ZWINT_ZWINT	Male	71		Weighted median	0.0996121	0.0694195	0.151307
WHR	18286_3_ZWINT_ZWINT	Male	71		IVW-MRE	0.0715594	0.0445699	0.108372
WHR	18286_3_ZWINT_ZWINT	Male	71		Weighted mode	0.254913	0.145132	0.0833905
WHR	18289_16_CCL15_MIP_5	Male	71	14	MR Egger	-0.061125	0.191697	0.750794	0.00447701	0.00583571	0.457807
WHR	18289_16_CCL15_MIP_5	Male	71	14	Weighted median	0.0360264	0.0743645	0.628062	-0.000670391	0.00394081	0.86492
WHR	18289_16_CCL15_MIP_5	Male	71	14	IVW-MRE	0.00164117	0.0552312	0.976295	-0.00132203	0.00478347	0.782261
WHR	18289_16_CCL15_MIP_5	Male	71	14	Weighted mode	0.126389	0.145994	0.389606	-0.00119903	0.00365065	0.747808
WHR	18290_6_ANXA8_Annexin_A8	Male	71	3	MR Egger	0.32595	0.164275	0.0512159	-0.0495124	0.0533687	0.523851
WHR	18290_6_ANXA8_Annexin_A8	Male	71	3	Weighted median	0.0720441	0.0722014	0.318366	0.0189177	0.0146049	0.195217
WHR	18290_6_ANXA8_Annexin_A8	Male	71	3	IVW-MRE	0.106286	0.0480393	0.0269342	0.0152149	0.0204445	0.456754
WHR	18290_6_ANXA8_Annexin_A8	Male	71	3	Weighted mode	-0.0161438	0.213126	0.939836	-0.00442826	0.0152506	0.798875
WHR	18291_8_CDKN1A_p21	Male	71		MR Egger	0.204135	0.162761	0.213999
WHR	18291_8_CDKN1A_p21	Male	71		Weighted median	0.0193183	0.0688062	0.778892
WHR	18291_8_CDKN1A_p21	Male	71		IVW-MRE	0.0210198	0.0453676	0.643134
WHR	18291_8_CDKN1A_p21	Male	71		Weighted mode	0.0457	0.109347	0.677274
WHR	18294_26_SOX2_SOX2	Male	71		MR Egger	0.407272	0.161086	0.013754
WHR	18294_26_SOX2_SOX2	Male	71		Weighted median	0.119059	0.0674653	0.0776064
WHR	18294_26_SOX2_SOX2	Male	71	2	IVW-MRE	0.0777895	0.0431403	0.0713607	-0.0659772	0.128788	0.608446
WHR	18294_26_SOX2_SOX2	Male	71		Weighted mode	0.197975	0.118532	0.0993408
WHR	18295_102_GRHPR_GRHPR	Male	71		MR Egger	-0.108791	0.165105	0.512138
WHR	18295_102_GRHPR_GRHPR	Male	71		Weighted median	-0.0682763	0.0699988	0.329365
WHR	18295_102_GRHPR_GRHPR	Male	71		IVW-MRE	-0.0146134	0.0475762	0.758724
WHR	18295_102_GRHPR_GRHPR	Male	71		Weighted mode	-0.0991033	0.136426	0.470001
WHR	18297_8_MRAS_RASM	Male	71	3	MR Egger	0.402313	0.159851	0.0141705	-0.0613158	0.0667438	0.526968
WHR	18297_8_MRAS_RASM	Male	71	3	Weighted median	0.0992735	0.0714994	0.164999	0.019877	0.0157379	0.206588
WHR	18297_8_MRAS_RASM	Male	71	3	IVW-MRE	0.137002	0.044992	0.0023266	0.0177902	0.0221262	0.421378
WHR	18297_8_MRAS_RASM	Male	71	3	Weighted mode	0.0283983	0.185658	0.87887	-0.00483898	0.0179184	0.812431
WHR	18299_13_CAPNS1_CPNS1	Male	71	3	MR Egger	0.378519	0.161519	0.0219914	-0.0158772	0.0185379	0.54912
WHR	18299_13_CAPNS1_CPNS1	Male	71	3	Weighted median	0.0721229	0.070465	0.306058	-0.0143171	0.0104911	0.172349
WHR	18299_13_CAPNS1_CPNS1	Male	71	3	IVW-MRE	-0.00713498	0.0423882	0.866328	-0.015496	0.00286403	6.28255e-08
WHR	18299_13_CAPNS1_CPNS1	Male	71	3	Weighted mode	0.134181	0.122476	0.277022	-0.013426	0.0110108	0.346997
WHR	18300_39_PURB_PURB	Male	71	3	MR Egger	0.246588	0.163101	0.135134	-0.150585	0.286823	0.692222
WHR	18300_39_PURB_PURB	Male	71	3	Weighted median	0.0255711	0.070852	0.718168	-0.0372547	0.0371597	0.316075
WHR	18300_39_PURB_PURB	Male	71	3	IVW-MRE	-0.0198796	0.0418244	0.634566	-0.03119	0.036108	0.3877
WHR	18300_39_PURB_PURB	Male	71	3	Weighted mode	0.0603451	0.115767	0.603828	0.0200507	0.0398944	0.66513
WHR	18301_10_NAIF1_NAIF1	Male	71	7	MR Egger	0.322411	0.160337	0.0482522	0.0194692	0.0099288	0.107166
WHR	18301_10_NAIF1_NAIF1	Male	71	7	Weighted median	0.111322	0.0721128	0.122655	0.0172215	0.00824105	0.0366426
WHR	18301_10_NAIF1_NAIF1	Male	71	7	IVW-MRE	0.0317894	0.0450151	0.480068	0.019244	0.00685509	0.00499665
WHR	18301_10_NAIF1_NAIF1	Male	71	7	Weighted mode	0.182572	0.125078	0.148856	0.0168511	0.0082531	0.087228
WHR	18302_204_ZWILCH_ZWILC	Male	71	7	MR Egger	0.310032	0.161086	0.0583999	-0.00975183	0.0209485	0.661136
WHR	18302_204_ZWILCH_ZWILC	Male	71	7	Weighted median	0.105429	0.0701471	0.132845	0.00266074	0.0110579	0.80985
WHR	18302_204_ZWILCH_ZWILC	Male	71	7	IVW-MRE	0.0677252	0.0466616	0.146665	0.0104138	0.0109451	0.341373
WHR	18302_204_ZWILCH_ZWILC	Male	71	7	Weighted mode	0.0735703	0.166027	0.659043	0.00254926	0.0113042	0.829064
WHR	18303_39_NRGN_NEUG	Male	71		MR Egger	0.00483957	0.159018	0.975809
WHR	18303_39_NRGN_NEUG	Male	71		Weighted median	-0.0551494	0.0696235	0.428297
WHR	18303_39_NRGN_NEUG	Male	71		IVW-MRE	-0.0655205	0.0444647	0.140606
WHR	18303_39_NRGN_NEUG	Male	71		Weighted mode	-0.05681	0.124645	0.649963
WHR	18304_19_BCCIP_BCCIP	Male	71	4	MR Egger	0.323528	0.170679	0.0622115	-0.0149301	0.0594408	0.825129
WHR	18304_19_BCCIP_BCCIP	Male	71	4	Weighted median	0.139295	0.0708042	0.0491464	0.0217059	0.020542	0.290666
WHR	18304_19_BCCIP_BCCIP	Male	71	4	IVW-MRE	0.131643	0.0495364	0.00787204	0.018079	0.0114387	0.113989
WHR	18304_19_BCCIP_BCCIP	Male	71	4	Weighted mode	0.22889	0.136364	0.0977036	0.0311929	0.0261638	0.318885
WHR	18306_1_PALM_PALM	Male	71	6	MR Egger	0.293996	0.161504	0.0730397	0.0275525	0.0569601	0.653875
WHR	18306_1_PALM_PALM	Male	71	6	Weighted median	0.1205	0.0701189	0.0857038	-0.00390398	0.0138613	0.778214
WHR	18306_1_PALM_PALM	Male	71	6	IVW-MRE	0.0943001	0.0431555	0.02888	-0.00788429	0.0241682	0.744254
WHR	18306_1_PALM_PALM	Male	71	6	Weighted mode	0.074349	0.166573	0.656726	-0.00420365	0.0149048	0.789219
WHR	18307_71_PPA2_PPase_2	Male	71	4	MR Egger	0.303157	0.160449	0.0630373	0.0727044	0.076325	0.441345
WHR	18307_71_PPA2_PPase_2	Male	71	4	Weighted median	0.117475	0.0673653	0.0811848	0.0391781	0.0254497	0.123698
WHR	18307_71_PPA2_PPase_2	Male	71	4	IVW-MRE	0.0571115	0.0423456	0.177433	0.0453446	0.0142666	0.00148104
WHR	18307_71_PPA2_PPase_2	Male	71	4	Weighted mode	0.252642	0.130514	0.0569378	0.0403954	0.0302086	0.273502
WHR	18308_30_STXBP6_STXB6	Male	71	6	MR Egger	0.318376	0.158962	0.0491253	0.000732925	0.0165053	0.96671
WHR	18308_30_STXBP6_STXB6	Male	71	6	Weighted median	0.0119586	0.0668811	0.858091	0.0293169	0.00915603	0.00136515
WHR	18308_30_STXBP6_STXB6	Male	71	6	IVW-MRE	0.0214125	0.0427796	0.616701	0.0336065	0.0100735	0.000849561
WHR	18308_30_STXBP6_STXB6	Male	71	6	Weighted mode	0.0152425	0.131473	0.908035	0.0268269	0.00831408	0.0232918
WHR	18309_18_CS_CISY	Male	71		MR Egger	0.372748	0.159053	0.0219888
WHR	18309_18_CS_CISY	Male	71		Weighted median	0.0487205	0.0672549	0.468811
WHR	18309_18_CS_CISY	Male	71		IVW-MRE	-0.0131371	0.0453903	0.772257
WHR	18309_18_CS_CISY	Male	71		Weighted mode	0.172943	0.119477	0.152222
WHR	18310_26_SEPW1_SELW	Male	71	9	MR Egger	0.0970409	0.17704	0.585371	-0.0627189	0.0272801	0.0550665
WHR	18310_26_SEPW1_SELW	Male	71	9	Weighted median	-0.0229556	0.0712682	0.747376	-0.0376812	0.0110499	0.00064943
WHR	18310_26_SEPW1_SELW	Male	71	9	IVW-MRE	-0.0184855	0.0511951	0.71804	-0.0198923	0.0135417	0.141842
WHR	18310_26_SEPW1_SELW	Male	71	9	Weighted mode	-0.0192531	0.13468	0.886737	-0.0374771	0.010899	0.00884205
WHR	18311_44_DCTN6_DCTN6	Male	71	4	MR Egger	0.335909	0.160312	0.0398128	0.130943	0.0965048	0.307679
WHR	18311_44_DCTN6_DCTN6	Male	71	4	Weighted median	0.104447	0.0681286	0.125255	0.0207747	0.0291021	0.475316
WHR	18311_44_DCTN6_DCTN6	Male	71	4	IVW-MRE	0.0207263	0.0419656	0.621386	0.012572	0.0240288	0.600831
WHR	18311_44_DCTN6_DCTN6	Male	71	4	Weighted mode	0.142899	0.110698	0.200991	0.0222725	0.0321069	0.537759
WHR	18312_68_NDRG3_NDRG3	Male	71	6	MR Egger	-0.00435352	0.180153	0.98079	0.0181066	0.030884	0.589176
WHR	18312_68_NDRG3_NDRG3	Male	71	6	Weighted median	-0.00780131	0.069091	0.910099	0.0175862	0.0262751	0.503298
WHR	18312_68_NDRG3_NDRG3	Male	71	6	IVW-MRE	-0.00396364	0.0506158	0.937583	0.0235745	0.0184002	0.200122
WHR	18312_68_NDRG3_NDRG3	Male	71	6	Weighted mode	-0.00394043	0.114095	0.972548	0.00178152	0.0271909	0.9503
WHR	18313_4_ASRGL1_Asparaginase_like_protein_1	Male	71	8	MR Egger	0.248495	0.161247	0.127872	-0.00385953	0.0333969	0.911767
WHR	18313_4_ASRGL1_Asparaginase_like_protein_1	Male	71	8	Weighted median	0.0115807	0.0662112	0.861154	-0.0151492	0.013618	0.265952
WHR	18313_4_ASRGL1_Asparaginase_like_protein_1	Male	71	8	IVW-MRE	0.0290114	0.0413395	0.482814	-0.0158643	0.0162487	0.328895
WHR	18313_4_ASRGL1_Asparaginase_like_protein_1	Male	71	8	Weighted mode	-0.0968857	0.204561	0.637239	-0.0170485	0.014269	0.271076
WHR	18315_38_RTP4_RTP4	Male	71	6	MR Egger	0.283016	0.162111	0.0852937	0.00890777	0.0139853	0.558794
WHR	18315_38_RTP4_RTP4	Male	71	6	Weighted median	0.0274222	0.0677092	0.685477	0.00475072	0.00899881	0.59755
WHR	18315_38_RTP4_RTP4	Male	71	6	IVW-MRE	0.0226508	0.0458322	0.621157	0.00238603	0.00741691	0.747679
WHR	18315_38_RTP4_RTP4	Male	71	6	Weighted mode	0.015414	0.114988	0.893748	0.00498521	0.00985832	0.634576
WHR	18316_75_SEPT3_SEPT3	Male	71	3	MR Egger	0.403345	0.158451	0.0131488	-0.0808688	0.138877	0.664307
WHR	18316_75_SEPT3_SEPT3	Male	71	3	Weighted median	0.0690809	0.0700895	0.324325	0.0743394	0.0291516	0.0107693
WHR	18316_75_SEPT3_SEPT3	Male	71	3	IVW-MRE	0.0562305	0.04443	0.205658	0.0770117	0.0231229	0.000866795
WHR	18316_75_SEPT3_SEPT3	Male	71	3	Weighted mode	0.232107	0.15427	0.136938	0.0568095	0.0324869	0.222452
WHR	18317_111_ZFAND5_ZFAN5	Male	71		MR Egger	0.255315	0.170782	0.139481
WHR	18317_111_ZFAND5_ZFAN5	Male	71		Weighted median	0.125208	0.074534	0.0929799
WHR	18317_111_ZFAND5_ZFAN5	Male	71	2	IVW-MRE	0.0786986	0.049697	0.113292	0.0643457	0.0721571	0.37253
WHR	18317_111_ZFAND5_ZFAN5	Male	71		Weighted mode	0.243949	0.133018	0.070912
WHR	18318_98_SH3GL3_SH3G3	Male	71	3	MR Egger	0.291708	0.162682	0.0773377	-0.0608376	0.229048	0.834723
WHR	18318_98_SH3GL3_SH3G3	Male	71	3	Weighted median	0.0141788	0.0712556	0.842274	0.000609777	0.0335528	0.9855
WHR	18318_98_SH3GL3_SH3G3	Male	71	3	IVW-MRE	-0.0253156	0.0459712	0.58185	-0.0110751	0.0254755	0.663755
WHR	18318_98_SH3GL3_SH3G3	Male	71	3	Weighted mode	0.0562081	0.11615	0.629947	0.0103491	0.0421429	0.828915
WHR	18319_7_PDHX_ODPX	Male	71		MR Egger	0.432064	0.156355	0.00732886
WHR	18319_7_PDHX_ODPX	Male	71		Weighted median	0.0138005	0.0668607	0.836473
WHR	18319_7_PDHX_ODPX	Male	71	2	IVW-MRE	-0.0170261	0.0439065	0.698178	-0.0140959	0.0332244	0.671373
WHR	18319_7_PDHX_ODPX	Male	71		Weighted mode	0.0566826	0.13995	0.686699
WHR	18321_38_MTHFD2_MTDC	Male	71	4	MR Egger	0.447206	0.16461	0.0083264	-0.028458	0.030948	0.454886
WHR	18321_38_MTHFD2_MTDC	Male	71	4	Weighted median	0.115696	0.071193	0.104141	0.00720518	0.0245531	0.769175
WHR	18321_38_MTHFD2_MTDC	Male	71	4	IVW-MRE	0.0172341	0.0499835	0.730248	0.00877762	0.0234503	0.708175
WHR	18321_38_MTHFD2_MTDC	Male	71	4	Weighted mode	0.180741	0.121013	0.139782	-0.00683093	0.0257559	0.808022
WHR	18322_15_JMJD6_JMJD6	Male	71	3	MR Egger	0.268629	0.160871	0.0994813	0.0403645	0.0527124	0.583966
WHR	18322_15_JMJD6_JMJD6	Male	71	3	Weighted median	0.136458	0.0664564	0.0400395	0.0432311	0.0269734	0.108994
WHR	18322_15_JMJD6_JMJD6	Male	71	3	IVW-MRE	0.0778677	0.0421218	0.0645109	0.044768	0.00907081	7.99892e-07
WHR	18322_15_JMJD6_JMJD6	Male	71	3	Weighted mode	0.262028	0.131334	0.0499228	0.0399746	0.032033	0.338354
WHR	18323_39_CRMP1_DRP_1	Male	71		MR Egger	0.252866	0.168532	0.138071
WHR	18323_39_CRMP1_DRP_1	Male	71		Weighted median	0.109455	0.069449	0.115014
WHR	18323_39_CRMP1_DRP_1	Male	71		IVW-MRE	0.0783524	0.0488302	0.108584
WHR	18323_39_CRMP1_DRP_1	Male	71		Weighted mode	0.198114	0.130501	0.133494
WHR	18324_61_SUOX_SUOX	Male	71	4	MR Egger	0.122763	0.158389	0.440946	-0.00890228	0.160418	0.96079
WHR	18324_61_SUOX_SUOX	Male	71	4	Weighted median	0.0151065	0.0701837	0.829578	0.00577355	0.022314	0.795835
WHR	18324_61_SUOX_SUOX	Male	71	4	IVW-MRE	0.0229065	0.0447682	0.608883	0.00512874	0.0253556	0.839704
WHR	18324_61_SUOX_SUOX	Male	71	4	Weighted mode	-0.176891	0.178577	0.325315	0.00462943	0.0236394	0.857254
WHR	18326_50_MAGEA8_MAGA8	Male	71	3	MR Egger	0.367524	0.169227	0.0333121	-0.0363629	0.09677	0.771172
WHR	18326_50_MAGEA8_MAGA8	Male	71	3	Weighted median	0.13538	0.0716294	0.0587572	0.0109857	0.0262503	0.675584
WHR	18326_50_MAGEA8_MAGA8	Male	71	3	IVW-MRE	0.083164	0.0498484	0.0952484	0.0179406	0.0247559	0.468637
WHR	18326_50_MAGEA8_MAGA8	Male	71	3	Weighted mode	0.217411	0.134159	0.109609	-0.00337741	0.0299274	0.920454
WHR	18327_6_SNX5_SNX5	Male	71	5	MR Egger	0.269983	0.162398	0.100955	0.0681326	0.0235114	0.0626114
WHR	18327_6_SNX5_SNX5	Male	71	5	Weighted median	0.0385358	0.0686739	0.574701	0.0447151	0.014011	0.00141572
WHR	18327_6_SNX5_SNX5	Male	71	5	IVW-MRE	-0.0331113	0.0407978	0.417024	0.0355973	0.0144977	0.0140736
WHR	18327_6_SNX5_SNX5	Male	71	5	Weighted mode	0.0891314	0.114892	0.440491	0.0447631	0.014736	0.0384899
WHR	18328_36_PYCR2_P5CR2	Male	71	6	MR Egger	0.226783	0.161489	0.164708	-0.0114646	0.0378715	0.777191
WHR	18328_36_PYCR2_P5CR2	Male	71	6	Weighted median	0.0576731	0.0714897	0.419821	0.012523	0.0128936	0.331418
WHR	18328_36_PYCR2_P5CR2	Male	71	6	IVW-MRE	0.0448249	0.0458422	0.328169	0.0133769	0.0136456	0.326933
WHR	18328_36_PYCR2_P5CR2	Male	71	6	Weighted mode	0.039568	0.172711	0.819459	0.00504551	0.0123843	0.700562
WHR	18329_4_PRPS2_PRPS2	Male	71		MR Egger	0.0625833	0.163741	0.70348
WHR	18329_4_PRPS2_PRPS2	Male	71		Weighted median	0.0480546	0.0673973	0.475843
WHR	18329_4_PRPS2_PRPS2	Male	71		IVW-MRE	0.0131799	0.0462864	0.775838
WHR	18329_4_PRPS2_PRPS2	Male	71		Weighted mode	-0.0766117	0.154858	0.622345
WHR	18330_7_PGM2_PGM2	Male	71	6	MR Egger	0.268945	0.15916	0.095584	-0.0417262	0.0153748	0.0533199
WHR	18330_7_PGM2_PGM2	Male	71	6	Weighted median	0.140253	0.0697912	0.0444731	-0.0244158	0.0138619	0.0781776
WHR	18330_7_PGM2_PGM2	Male	71	6	IVW-MRE	0.0689512	0.0437561	0.11507	-0.01407	0.0166569	0.398282
WHR	18330_7_PGM2_PGM2	Male	71	6	Weighted mode	0.185685	0.119046	0.123323	-0.0276137	0.0147252	0.119602
WHR	18332_17_CPLX1_CPLX1	Male	71	4	MR Egger	0.175426	0.159736	0.275925	0.0548813	0.0664708	0.495816
WHR	18332_17_CPLX1_CPLX1	Male	71	4	Weighted median	-0.00591522	0.064036	0.926401	0.0192883	0.0274298	0.481939
WHR	18332_17_CPLX1_CPLX1	Male	71	4	IVW-MRE	-0.0287714	0.0409119	0.481897	0.00723468	0.0256524	0.777923
WHR	18332_17_CPLX1_CPLX1	Male	71	4	Weighted mode	0.0912928	0.120249	0.450283	0.036301	0.0385239	0.415556
WHR	18337_4_GMDS_GMDS	Male	71		MR Egger	0.323311	0.16743	0.0575891
WHR	18337_4_GMDS_GMDS	Male	71		Weighted median	0.157304	0.0691407	0.0228981
WHR	18337_4_GMDS_GMDS	Male	71		IVW-MRE	0.16384	0.0484663	0.000723567
WHR	18337_4_GMDS_GMDS	Male	71		Weighted mode	0.349242	0.139515	0.0146415
WHR	18338_26_IDH1_IDH	Male	71	3	MR Egger	0.303575	0.160811	0.0632622	0.0375917	0.0189793	0.297648
WHR	18338_26_IDH1_IDH	Male	71	3	Weighted median	0.0400659	0.0746374	0.591401	0.00691114	0.0101159	0.494484
WHR	18338_26_IDH1_IDH	Male	71	3	IVW-MRE	0.0172581	0.0477825	0.717965	0.00601204	0.0138174	0.663484
WHR	18338_26_IDH1_IDH	Male	71	3	Weighted mode	0.0812356	0.128704	0.529978	0.0108383	0.0112235	0.436089
WHR	18339_207_PSMB3_PSB3	Male	71	3	MR Egger	0.217045	0.172378	0.21223	0.107407	0.0893693	0.441807
WHR	18339_207_PSMB3_PSB3	Male	71	3	Weighted median	0.156012	0.0696957	0.0251904	0.0408032	0.0325368	0.209819
WHR	18339_207_PSMB3_PSB3	Male	71	3	IVW-MRE	0.131887	0.0496551	0.00790593	0.0408956	0.0166089	0.013806
WHR	18339_207_PSMB3_PSB3	Male	71	3	Weighted mode	0.208446	0.145181	0.155524	0.0420879	0.0400325	0.403389
WHR	18340_2_PSMB4_Proteasome_beta_chain	Male	71	9	MR Egger	0.0871967	0.157641	0.581959	0.0025906	0.0084404	0.767827
WHR	18340_2_PSMB4_Proteasome_beta_chain	Male	71	9	Weighted median	0.00250512	0.0690524	0.97106	-0.00121164	0.00632359	0.848051
WHR	18340_2_PSMB4_Proteasome_beta_chain	Male	71	9	IVW-MRE	-0.00686356	0.0416263	0.869034	-0.00250256	0.00602115	0.677682
WHR	18340_2_PSMB4_Proteasome_beta_chain	Male	71	9	Weighted mode	0.00568859	0.146245	0.969083	-0.00211906	0.00658553	0.75587
WHR	18342_2_PSAT1_SERC	Male	71	3	MR Egger	0.326766	0.180532	0.0746479	0.0279008	0.0619078	0.730441
WHR	18342_2_PSAT1_SERC	Male	71	3	Weighted median	0.323838	0.0767267	2.43579e-05	0.0187237	0.0220126	0.394998
WHR	18342_2_PSAT1_SERC	Male	71	3	IVW-MRE	0.230737	0.0520654	9.35022e-06	0.0211142	0.0220011	0.337211
WHR	18342_2_PSAT1_SERC	Male	71	3	Weighted mode	0.378396	0.142769	0.00993304	0.0189249	0.025009	0.528211
WHR	18343_10_DECR2_DECR2	Male	71	10	MR Egger	0.263567	0.165106	0.114982	0.0307852	0.0153619	0.0800185
WHR	18343_10_DECR2_DECR2	Male	71	10	Weighted median	0.0645773	0.0696856	0.354085	0.0147084	0.00904437	0.103897
WHR	18343_10_DECR2_DECR2	Male	71	10	IVW-MRE	0.0520184	0.0448596	0.246219	0.00424099	0.0104731	0.685521
WHR	18343_10_DECR2_DECR2	Male	71	10	Weighted mode	0.0591078	0.11864	0.619896	0.012765	0.00892332	0.186355
WHR	18348_89_HNRNPD_HNRPD	Male	71	3	MR Egger	0.338077	0.161966	0.0405539	0.0553262	0.20306	0.830655
WHR	18348_89_HNRNPD_HNRPD	Male	71	3	Weighted median	0.0111925	0.0680439	0.869346	0.0154385	0.0301632	0.608769
WHR	18348_89_HNRNPD_HNRPD	Male	71	3	IVW-MRE	0.0142404	0.0391627	0.71614	-0.00118784	0.034827	0.972792
WHR	18348_89_HNRNPD_HNRPD	Male	71	3	Weighted mode	-0.07422	0.143463	0.606546	0.0203071	0.032191	0.592626
WHR	18373_13_RDX_Radixin	Male	71		MR Egger	0.314007	0.162661	0.0576637
WHR	18373_13_RDX_Radixin	Male	71		Weighted median	0.0766858	0.0695232	0.270017
WHR	18373_13_RDX_Radixin	Male	71		IVW-MRE	0.00565041	0.040183	0.888173
WHR	18373_13_RDX_Radixin	Male	71		Weighted mode	0.0968585	0.118992	0.41841
WHR	18375_28_IL1F5_IL_1F5	Male	71	9	MR Egger	0.292777	0.16357	0.0778537	0.00585363	0.0165264	0.733619
WHR	18375_28_IL1F5_IL_1F5	Male	71	9	Weighted median	0.0459073	0.0726759	0.527601	0.00188391	0.00942471	0.841567
WHR	18375_28_IL1F5_IL_1F5	Male	71	9	IVW-MRE	0.018915	0.0481679	0.69455	0.00309754	0.0079699	0.697532
WHR	18375_28_IL1F5_IL_1F5	Male	71	9	Weighted mode	0.124746	0.170999	0.468121	-0.00127432	0.00919489	0.893199
WHR	18376_19_MYL3_Myosin_light_chain_1	Male	71	8	MR Egger	-0.00455498	0.230769	0.984309	-0.135996	0.0901207	0.182022
WHR	18376_19_MYL3_Myosin_light_chain_1	Male	71	8	Weighted median	0.108053	0.0800876	0.177279	-0.0389804	0.0193895	0.0443903
WHR	18376_19_MYL3_Myosin_light_chain_1	Male	71	8	IVW-MRE	0.0874009	0.0664701	0.188547	0.013969	0.0358349	0.696673
WHR	18376_19_MYL3_Myosin_light_chain_1	Male	71	8	Weighted mode	0.46861	0.28841	0.108699	-0.0373908	0.0183355	0.0808017
WHR	18380_78_ALB_Albumin	Male	71	10	MR Egger	-0.352234	0.183669	0.0592814	0.0244881	0.0155991	0.155093
WHR	18380_78_ALB_Albumin	Male	71	10	Weighted median	-0.145674	0.0707559	0.0395109	0.011264	0.00848052	0.184107
WHR	18380_78_ALB_Albumin	Male	71	10	IVW-MRE	-0.259935	0.0529073	8.96824e-07	-0.00206277	0.0130959	0.874841
WHR	18380_78_ALB_Albumin	Male	71	10	Weighted mode	-0.105635	0.133178	0.430351	0.0120067	0.00845791	0.189425
WHR	18381_16_ALDH2_ALDH_E2	Male	71	7	MR Egger	0.165046	0.171117	0.338153	-0.0123977	0.0639159	0.853834
WHR	18381_16_ALDH2_ALDH_E2	Male	71	7	Weighted median	0.164713	0.0713045	0.0208888	-0.0151213	0.0250814	0.546583
WHR	18381_16_ALDH2_ALDH_E2	Male	71	7	IVW-MRE	0.152805	0.0487102	0.0017067	-0.0197783	0.0131473	0.132487
WHR	18381_16_ALDH2_ALDH_E2	Male	71	7	Weighted mode	0.148557	0.128002	0.249751	-0.0156271	0.0318004	0.640593
WHR	18382_109_COMT_Catechol_O_methyltransferase	Male	71		MR Egger	0.276051	0.165248	0.0993462
WHR	18382_109_COMT_Catechol_O_methyltransferase	Male	71		Weighted median	0.0651043	0.07334	0.374699
WHR	18382_109_COMT_Catechol_O_methyltransferase	Male	71	2	IVW-MRE	0.0640207	0.0481405	0.183561	-0.0253872	0.00018586	0
WHR	18382_109_COMT_Catechol_O_methyltransferase	Male	71		Weighted mode	0.0539134	0.124492	0.666296
WHR	18383_9_FKBP3_FKBP3	Male	71		MR Egger	0.156534	0.161797	0.336688
WHR	18383_9_FKBP3_FKBP3	Male	71		Weighted median	-0.0452151	0.0723404	0.53195
WHR	18383_9_FKBP3_FKBP3	Male	71	2	IVW-MRE	-0.0703844	0.0404344	0.0817349	0.0166748	0.00333478	5.72529e-07
WHR	18383_9_FKBP3_FKBP3	Male	71		Weighted mode	-0.0301298	0.114664	0.793503
WHR	18385_4_PSMD10_PSD10	Male	71	4	MR Egger	0.304646	0.161377	0.063259	-0.183157	0.299176	0.602732
WHR	18385_4_PSMD10_PSD10	Male	71	4	Weighted median	0.111837	0.0679368	0.099723	0.00472698	0.0291637	0.87124
WHR	18385_4_PSMD10_PSD10	Male	71	4	IVW-MRE	0.0418984	0.0417828	0.315973	-0.0230321	0.0417366	0.581056
WHR	18385_4_PSMD10_PSD10	Male	71	4	Weighted mode	0.152605	0.118676	0.202716	0.0192252	0.0365989	0.635728
WHR	18386_36_GLRX_GLRX1	Male	71	3	MR Egger	0.324622	0.162471	0.0496562	0.162093	0.160087	0.496037
WHR	18386_36_GLRX_GLRX1	Male	71	3	Weighted median	0.151616	0.069488	0.029117	0.0512066	0.0273039	0.0607335
WHR	18386_36_GLRX_GLRX1	Male	71	3	IVW-MRE	0.130966	0.0470707	0.00539702	0.0548073	0.0125339	1.2271e-05
WHR	18386_36_GLRX_GLRX1	Male	71	3	Weighted mode	0.312535	0.158526	0.0526201	0.04885	0.031836	0.264676
WHR	18387_7_ST13_suppression_of_tumorigenicity_13	Male	71		MR Egger	0.236483	0.16368	0.153044
WHR	18387_7_ST13_suppression_of_tumorigenicity_13	Male	71		Weighted median	0.127005	0.0686607	0.0643497
WHR	18387_7_ST13_suppression_of_tumorigenicity_13	Male	71	2	IVW-MRE	0.112911	0.047368	0.0171398	0.0694856	0.0435346	0.110467
WHR	18387_7_ST13_suppression_of_tumorigenicity_13	Male	71		Weighted mode	0.189597	0.129859	0.148755
WHR	18389_11_IFNA1_IFNA1	Male	71		MR Egger	0.23962	0.158642	0.135498
WHR	18389_11_IFNA1_IFNA1	Male	71		Weighted median	0.107799	0.0684433	0.115254
WHR	18389_11_IFNA1_IFNA1	Male	71	2	IVW-MRE	0.0879937	0.0436573	0.0438467	0.00785138	0.0259583	0.762301
WHR	18389_11_IFNA1_IFNA1	Male	71		Weighted mode	0.106429	0.119398	0.375778
WHR	18392_19_MAT2B_MAT2B	Male	71	11	MR Egger	0.560462	0.164887	0.00112706	-0.0431726	0.0346078	0.243702
WHR	18392_19_MAT2B_MAT2B	Male	71	11	Weighted median	0.0165446	0.0711837	0.816211	-0.0343844	0.0196264	0.0797838
WHR	18392_19_MAT2B_MAT2B	Male	71	11	IVW-MRE	0.0157098	0.048435	0.745674	-0.0166469	0.0188741	0.377779
WHR	18392_19_MAT2B_MAT2B	Male	71	11	Weighted mode	-0.124647	0.164407	0.450898	-0.0405436	0.0285643	0.186199
WHR	18395_5_ADPRH_ADPRH	Male	71	4	MR Egger	0.436389	0.162124	0.00891272	0.0305654	0.0235903	0.32447
WHR	18395_5_ADPRH_ADPRH	Male	71	4	Weighted median	0.198844	0.0701944	0.00461486	0.0278726	0.0137607	0.0428145
WHR	18395_5_ADPRH_ADPRH	Male	71	4	IVW-MRE	0.21906	0.0389423	1.85231e-08	0.0259117	0.00892951	0.00371018
WHR	18395_5_ADPRH_ADPRH	Male	71	4	Weighted mode	0.145041	0.141565	0.309102	0.0326048	0.0140139	0.102464
WHR	18396_10_AES_AES	Male	71	5	MR Egger	0.4174	0.159481	0.0108845	-0.0175262	0.072541	0.82466
WHR	18396_10_AES_AES	Male	71	5	Weighted median	0.0976262	0.070426	0.165679	-0.00184882	0.020563	0.928359
WHR	18396_10_AES_AES	Male	71	5	IVW-MRE	0.0866529	0.0457387	0.0581562	0.00540504	0.0235333	0.818343
WHR	18396_10_AES_AES	Male	71	5	Weighted mode	0.013613	0.183762	0.941158	-0.00983752	0.02268	0.686836
WHR	18397_5_AKR1C4_AK1C4	Male	71	13	MR Egger	0.0070176	0.165578	0.966316	-0.00548531	0.0108276	0.622433
WHR	18397_5_AKR1C4_AK1C4	Male	71	13	Weighted median	0.253735	0.0691531	0.000243326	-0.00740246	0.00623348	0.235018
WHR	18397_5_AKR1C4_AK1C4	Male	71	13	IVW-MRE	0.166011	0.047969	0.000538573	-0.00878966	0.00758198	0.24634
WHR	18397_5_AKR1C4_AK1C4	Male	71	13	Weighted mode	0.266977	0.115424	0.0236656	-0.00689875	0.00579253	0.256689
WHR	18398_1_AKR1D1_AK1D1	Male	71		MR Egger	0.179318	0.182765	0.329951
WHR	18398_1_AKR1D1_AK1D1	Male	71		Weighted median	0.236268	0.0777527	0.00237597
WHR	18398_1_AKR1D1_AK1D1	Male	71	2	IVW-MRE	0.239096	0.0526133	5.509e-06	-0.0770588	0.0505028	0.127052
WHR	18398_1_AKR1D1_AK1D1	Male	71		Weighted mode	0.265735	0.129669	0.0441792
WHR	18399_1_AKAP7_AKA7A	Male	71	6	MR Egger	0.402041	0.164315	0.0169661	-0.0147726	0.0249709	0.585939
WHR	18399_1_AKAP7_AKA7A	Male	71	6	Weighted median	0.123998	0.0677653	0.067278	0.00119114	0.0131678	0.927923
WHR	18399_1_AKAP7_AKA7A	Male	71	6	IVW-MRE	0.0730511	0.0486823	0.133467	0.0141339	0.0120636	0.241351
WHR	18399_1_AKAP7_AKA7A	Male	71	6	Weighted mode	0.091652	0.127812	0.475706	-0.00100036	0.0137461	0.944807
WHR	18400_52_ALKBH2_ALKB2	Male	71		MR Egger	0.166783	0.192535	0.389357
WHR	18400_52_ALKBH2_ALKB2	Male	71		Weighted median	0.0445176	0.0717138	0.534753
WHR	18400_52_ALKBH2_ALKB2	Male	71		IVW-MRE	-0.0182369	0.0558462	0.744004
WHR	18400_52_ALKBH2_ALKB2	Male	71		Weighted mode	0.0642556	0.12621	0.612273
WHR	18401_18_ALKBH3_ALKB3	Male	71	6	MR Egger	0.216599	0.169071	0.204443	-0.0618856	0.0263651	0.0787515
WHR	18401_18_ALKBH3_ALKB3	Male	71	6	Weighted median	0.0169784	0.072407	0.814608	-0.0262954	0.011615	0.0235789
WHR	18401_18_ALKBH3_ALKB3	Male	71	6	IVW-MRE	0.0144796	0.0511064	0.77693	-0.0210473	0.0174421	0.227549
WHR	18401_18_ALKBH3_ALKB3	Male	71	6	Weighted mode	-0.0195214	0.120788	0.872073	-0.0322977	0.0123969	0.0479413
WHR	18402_1_AMMECR1L_AMERL	Male	71	3	MR Egger	0.347611	0.161225	0.0345672	-0.00852673	0.236739	0.977081
WHR	18402_1_AMMECR1L_AMERL	Male	71	3	Weighted median	0.0601434	0.0716876	0.401489	0.0102762	0.0539299	0.84888
WHR	18402_1_AMMECR1L_AMERL	Male	71	3	IVW-MRE	-0.0106897	0.0458786	0.815761	-0.0467711	0.0754634	0.5354
WHR	18402_1_AMMECR1L_AMERL	Male	71	3	Weighted mode	0.107169	0.112154	0.342584	0.0336012	0.0605665	0.634805
WHR	18403_25_AMPD2_AMPD2	Male	71		MR Egger	0.193638	0.16326	0.239662
WHR	18403_25_AMPD2_AMPD2	Male	71		Weighted median	-0.027412	0.0672818	0.683699
WHR	18403_25_AMPD2_AMPD2	Male	71	2	IVW-MRE	-0.0356115	0.0457991	0.436829	0.0274183	0.098565	0.780878
WHR	18403_25_AMPD2_AMPD2	Male	71		Weighted mode	-0.0408435	0.1129	0.718615
WHR	18404_22_ANKRD54_ANR54	Male	71	3	MR Egger	0.411061	0.161421	0.0131154	-0.0425009	0.0596928	0.606104
WHR	18404_22_ANKRD54_ANR54	Male	71	3	Weighted median	0.0828994	0.0681279	0.223673	0.00640489	0.0179258	0.720867
WHR	18404_22_ANKRD54_ANR54	Male	71	3	IVW-MRE	0.081743	0.0444396	0.0658535	0.0101349	0.0207504	0.625253
WHR	18404_22_ANKRD54_ANR54	Male	71	3	Weighted mode	0.244171	0.141961	0.0898539	0.000196455	0.0183972	0.992449
WHR	18405_117_AP1S2_AP1S2	Male	71		MR Egger	0.264239	0.158769	0.100587
WHR	18405_117_AP1S2_AP1S2	Male	71		Weighted median	0.0616883	0.0664513	0.35324
WHR	18405_117_AP1S2_AP1S2	Male	71	2	IVW-MRE	0.0209485	0.0403902	0.604003	0.0186688	0.00569876	0.00105311
WHR	18405_117_AP1S2_AP1S2	Male	71		Weighted mode	0.191396	0.123132	0.124602
WHR	18407_36_ARL2BP_AR2BP	Male	71		MR Egger	0.315989	0.157063	0.0481415
WHR	18407_36_ARL2BP_AR2BP	Male	71		Weighted median	0.0874277	0.0689782	0.204988
WHR	18407_36_ARL2BP_AR2BP	Male	71		IVW-MRE	0.0786717	0.0399562	0.0489591
WHR	18407_36_ARL2BP_AR2BP	Male	71		Weighted mode	0.104546	0.125243	0.406701
WHR	18408_26_ARF4_ARF4	Male	71	9	MR Egger	-0.126236	0.161992	0.438481	0.0771657	0.0454869	0.133619
WHR	18408_26_ARF4_ARF4	Male	71	9	Weighted median	-0.158374	0.067908	0.0196913	0.0277724	0.0151145	0.0661407
WHR	18408_26_ARF4_ARF4	Male	71	9	IVW-MRE	-0.160668	0.0446565	0.000320831	0.0231757	0.0229609	0.312804
WHR	18408_26_ARF4_ARF4	Male	71	9	Weighted mode	-0.206379	0.118848	0.0868751	0.0299127	0.0141961	0.0681787
WHR	18409_61_ARF5_ARF5	Male	71	6	MR Egger	0.106469	0.158412	0.503765	0.0265731	0.0284409	0.40303
WHR	18409_61_ARF5_ARF5	Male	71	6	Weighted median	-0.0536551	0.0681866	0.431349	0.0233579	0.017531	0.182737
WHR	18409_61_ARF5_ARF5	Male	71	6	IVW-MRE	-0.0507793	0.0452901	0.262202	0.0173557	0.012597	0.168276
WHR	18409_61_ARF5_ARF5	Male	71	6	Weighted mode	-0.0653548	0.133154	0.625087	0.0252451	0.0171828	0.201721
WHR	18410_26_ARL14_ARL14	Male	71	3	MR Egger	0.357537	0.159377	0.028088	-0.125069	0.100354	0.43048
WHR	18410_26_ARL14_ARL14	Male	71	3	Weighted median	0.00533756	0.0690706	0.938403	0.0276399	0.0202798	0.172905
WHR	18410_26_ARL14_ARL14	Male	71	3	IVW-MRE	0.0343686	0.0476655	0.470887	0.0245953	0.0290052	0.396459
WHR	18410_26_ARL14_ARL14	Male	71	3	Weighted mode	-0.035765	0.160277	0.824072	-0.00620946	0.0228048	0.810936
WHR	18411_83_ARL15_ARL15	Male	71		MR Egger	0.499564	0.161	0.00277721
WHR	18411_83_ARL15_ARL15	Male	71		Weighted median	0.152977	0.0674746	0.023379
WHR	18411_83_ARL15_ARL15	Male	71	2	IVW-MRE	0.166598	0.0466665	0.000357027	-0.0053373	0.00704021	0.448382
WHR	18411_83_ARL15_ARL15	Male	71		Weighted mode	0.194854	0.138615	0.16423
WHR	18413_24_ARL4D_ARL4D	Male	71		MR Egger	0.108711	0.160413	0.500231
WHR	18413_24_ARL4D_ARL4D	Male	71		Weighted median	0.0550679	0.0715238	0.441345
WHR	18413_24_ARL4D_ARL4D	Male	71	2	IVW-MRE	0.0410554	0.0464133	0.376393	0.00810203	0.186463	0.965342
WHR	18413_24_ARL4D_ARL4D	Male	71		Weighted mode	0.107725	0.12097	0.376242
WHR	18414_26_ARL5A_ARL5A	Male	71		MR Egger	0.297322	0.15968	0.0668645
WHR	18414_26_ARL5A_ARL5A	Male	71		Weighted median	0.0726333	0.0695703	0.296473
WHR	18414_26_ARL5A_ARL5A	Male	71	2	IVW-MRE	0.0434087	0.0468588	0.354252	0.0072394	0.0215914	0.737406
WHR	18414_26_ARL5A_ARL5A	Male	71		Weighted mode	0.0842641	0.115459	0.467937
WHR	18415_16_ARL6_ARL6	Male	71		MR Egger	0.401047	0.159976	0.0145381
WHR	18415_16_ARL6_ARL6	Male	71		Weighted median	0.153704	0.0699214	0.0279321
WHR	18415_16_ARL6_ARL6	Male	71		IVW-MRE	0.0994873	0.0450246	0.0271313
WHR	18415_16_ARL6_ARL6	Male	71		Weighted mode	0.282368	0.151636	0.0667801
WHR	18416_3_ARL9_ARL9	Male	71		MR Egger	0.282542	0.165748	0.0927601
WHR	18416_3_ARL9_ARL9	Male	71		Weighted median	0.144415	0.0723607	0.0459602
WHR	18416_3_ARL9_ARL9	Male	71		IVW-MRE	0.115894	0.0480387	0.015843
WHR	18416_3_ARL9_ARL9	Male	71		Weighted mode	0.159116	0.128374	0.219309
WHR	18417_3_AS3MT_AS3MT	Male	71	3	MR Egger	0.353903	0.160337	0.0306259	-0.133799	0.128685	0.487599
WHR	18417_3_AS3MT_AS3MT	Male	71	3	Weighted median	0.0969931	0.0687377	0.158227	-0.00517712	0.0190155	0.785424
WHR	18417_3_AS3MT_AS3MT	Male	71	3	IVW-MRE	0.0680006	0.0457015	0.13677	-0.00541105	0.0327528	0.86878
WHR	18417_3_AS3MT_AS3MT	Male	71	3	Weighted mode	0.110266	0.178515	0.538788	-0.00481448	0.0214103	0.842968
WHR	18419_20_ARPC5_p16_ARC	Male	71	3	MR Egger	-0.0372497	0.158234	0.814589	-0.0951539	0.17672	0.685556
WHR	18419_20_ARPC5_p16_ARC	Male	71	3	Weighted median	0.0475119	0.0684202	0.487423	0.00743072	0.0333464	0.823664
WHR	18419_20_ARPC5_p16_ARC	Male	71	3	IVW-MRE	0.0249442	0.0413142	0.545998	0.00424173	0.012504	0.734437
WHR	18419_20_ARPC5_p16_ARC	Male	71	3	Weighted mode	0.0407102	0.11963	0.734648	0.0143297	0.0439462	0.775326
WHR	18422_41_MVD_ERG19	Male	71		MR Egger	0.161572	0.158235	0.310779
WHR	18422_41_MVD_ERG19	Male	71		Weighted median	0.0886428	0.0664133	0.18197
WHR	18422_41_MVD_ERG19	Male	71		IVW-MRE	0.085358	0.0393818	0.0302007
WHR	18422_41_MVD_ERG19	Male	71		Weighted mode	0.130062	0.136812	0.345046
WHR	18429_10_CDH1_Cadherin_E	Male	71		MR Egger	0.141914	0.15561	0.36495
WHR	18429_10_CDH1_Cadherin_E	Male	71		Weighted median	0.0639881	0.0653042	0.327162
WHR	18429_10_CDH1_Cadherin_E	Male	71	2	IVW-MRE	0.0249598	0.0425169	0.557166	-0.0517161	0.0342206	0.130723
WHR	18429_10_CDH1_Cadherin_E	Male	71		Weighted mode	0.130719	0.149543	0.38504
WHR	18432_32_RALB_RALB	Male	71	3	MR Egger	0.173797	0.163376	0.291134	-0.0192625	0.0276008	0.6121
WHR	18432_32_RALB_RALB	Male	71	3	Weighted median	-0.0374432	0.0698871	0.59212	0.000374729	0.0126298	0.97633
WHR	18432_32_RALB_RALB	Male	71	3	IVW-MRE	-0.102866	0.0419194	0.0141318	0.00426984	0.0146147	0.770164
WHR	18432_32_RALB_RALB	Male	71	3	Weighted mode	-0.0211067	0.123222	0.86449	-0.0035513	0.0125439	0.803706
WHR	18434_141_TBPL1_TBPL1	Male	71	6	MR Egger	0.275542	0.160932	0.0913588	0.0112631	0.0711653	0.881916
WHR	18434_141_TBPL1_TBPL1	Male	71	6	Weighted median	0.000316236	0.0728652	0.996537	-0.00734091	0.0188185	0.69647
WHR	18434_141_TBPL1_TBPL1	Male	71	6	IVW-MRE	-0.00572713	0.0462232	0.901393	-0.00673255	0.0307788	0.826853
WHR	18434_141_TBPL1_TBPL1	Male	71	6	Weighted mode	-0.057702	0.116266	0.621244	-0.00827356	0.0198094	0.693525
WHR	18435_40_UBXN2B_UBX2B	Male	71	3	MR Egger	0.126199	0.161727	0.437872	0.0597568	0.228735	0.83732
WHR	18435_40_UBXN2B_UBX2B	Male	71	3	Weighted median	0.0459311	0.0695779	0.509164	0.046941	0.0325496	0.149264
WHR	18435_40_UBXN2B_UBX2B	Male	71	3	IVW-MRE	0.0235326	0.0393009	0.549319	0.0430249	0.0153432	0.00504478
WHR	18435_40_UBXN2B_UBX2B	Male	71	3	Weighted mode	0.0575073	0.124806	0.646388	0.059994	0.0389173	0.263109
WHR	18449_33_PPIG_PPIG	Male	71	8	MR Egger	0.278059	0.164573	0.0956225	-0.0359037	0.0236331	0.179515
WHR	18449_33_PPIG_PPIG	Male	71	8	Weighted median	0.0543861	0.0716955	0.448109	0.00879576	0.00927164	0.342787
WHR	18449_33_PPIG_PPIG	Male	71	8	IVW-MRE	0.04056	0.0481629	0.399708	0.0111623	0.0091624	0.223121
WHR	18449_33_PPIG_PPIG	Male	71	8	Weighted mode	0.0567569	0.16014	0.72409	0.00253848	0.00863918	0.777406
WHR	18458_4_PTGES2_PGES2	Male	71	4	MR Egger	0.44834	0.167254	0.00918428	0.0162863	0.0681345	0.833343
WHR	18458_4_PTGES2_PGES2	Male	71	4	Weighted median	0.116783	0.0698589	0.0945826	-0.00182115	0.0234492	0.938096
WHR	18458_4_PTGES2_PGES2	Male	71	4	IVW-MRE	0.064867	0.0500734	0.195169	-0.00656847	0.015465	0.671032
WHR	18458_4_PTGES2_PGES2	Male	71	4	Weighted mode	0.188251	0.132705	0.160463	-2.91936e-06	0.0275246	0.999922
WHR	18483_36_RABIF_MSS4	Male	71	3	MR Egger	0.362168	0.158463	0.0253603	0.061545	0.242394	0.841704
WHR	18483_36_RABIF_MSS4	Male	71	3	Weighted median	0.0632979	0.0668842	0.343954	-0.00282575	0.018438	0.878196
WHR	18483_36_RABIF_MSS4	Male	71	3	IVW-MRE	0.0288443	0.0388498	0.45781	-0.000399265	0.025567	0.98754
WHR	18483_36_RABIF_MSS4	Male	71	3	Weighted mode	0.198204	0.137229	0.153106	-0.0022294	0.0184204	0.914731
WHR	18813_15_DDX19A_DD19A	Male	71		MR Egger	0.0980075	0.161356	0.545581
WHR	18813_15_DDX19A_DD19A	Male	71		Weighted median	-0.0612472	0.0682892	0.369783
WHR	18813_15_DDX19A_DD19A	Male	71	2	IVW-MRE	-0.0494196	0.0395823	0.211838	-0.0156435	0.0357605	0.661783
WHR	18813_15_DDX19A_DD19A	Male	71		Weighted mode	-0.0425289	0.116843	0.716968
WHR	18817_50_CBX1_CBX1	Male	71		MR Egger	0.194915	0.159843	0.226838
WHR	18817_50_CBX1_CBX1	Male	71		Weighted median	0.0595738	0.0685018	0.384482
WHR	18817_50_CBX1_CBX1	Male	71		IVW-MRE	0.0173681	0.0460898	0.706299
WHR	18817_50_CBX1_CBX1	Male	71		Weighted mode	0.0954477	0.107138	0.376041
WHR	18819_21_PPIC_PPIC	Male	71	14	MR Egger	0.425892	0.172577	0.0160769	0.0274921	0.0100177	0.0177872
WHR	18819_21_PPIC_PPIC	Male	71	14	Weighted median	0.107383	0.0745145	0.149556	0.0160105	0.00801866	0.0458628
WHR	18819_21_PPIC_PPIC	Male	71	14	IVW-MRE	0.0987195	0.0510984	0.0533658	0.00599078	0.00701467	0.393086
WHR	18819_21_PPIC_PPIC	Male	71	14	Weighted mode	-0.152801	0.220998	0.491593	0.01612	0.0077569	0.0580668
WHR	18823_52_HIST3H2BB_H2B3B	Male	71	4	MR Egger	0.526972	0.188564	0.00672151	-0.00536126	0.0524761	0.927946
WHR	18823_52_HIST3H2BB_H2B3B	Male	71	4	Weighted median	0.106827	0.0779686	0.170646	0.0137232	0.0205204	0.503649
WHR	18823_52_HIST3H2BB_H2B3B	Male	71	4	IVW-MRE	0.144159	0.05593	0.0099519	0.0091344	0.0255744	0.720964
WHR	18823_52_HIST3H2BB_H2B3B	Male	71	4	Weighted mode	0.116405	0.224335	0.605475	0.0164127	0.0233866	0.533349
WHR	18824_7_EIF4A2_IF4A2	Male	71		MR Egger	0.16643	0.158491	0.297341
WHR	18824_7_EIF4A2_IF4A2	Male	71		Weighted median	0.0315768	0.0656305	0.630424
WHR	18824_7_EIF4A2_IF4A2	Male	71		IVW-MRE	0.0153947	0.0415444	0.710965
WHR	18824_7_EIF4A2_IF4A2	Male	71		Weighted mode	0.0735521	0.119768	0.541126
WHR	18829_4_EIF4A1_IF4A1	Male	71		MR Egger	0.225471	0.159267	0.161369
WHR	18829_4_EIF4A1_IF4A1	Male	71		Weighted median	0.11035	0.0677577	0.103397
WHR	18829_4_EIF4A1_IF4A1	Male	71		IVW-MRE	0.0956995	0.0427585	0.0252119
WHR	18829_4_EIF4A1_IF4A1	Male	71		Weighted mode	0.149135	0.132583	0.264498
WHR	18830_1_ITLN1_Omentin	Male	71	13	MR Egger	-0.0344563	0.203136	0.865804	-0.0412244	0.0214661	0.0810919
WHR	18830_1_ITLN1_Omentin	Male	71	13	Weighted median	-0.0652121	0.0777059	0.401348	-0.00591059	0.0148545	0.690704
WHR	18830_1_ITLN1_Omentin	Male	71	13	IVW-MRE	-0.0408614	0.0585669	0.485372	-0.011921	0.0125134	0.34076
WHR	18830_1_ITLN1_Omentin	Male	71	13	Weighted mode	-0.190645	0.116822	0.107186	-0.00511303	0.0184012	0.785847
WHR	18831_6_LRIG1_LRIG1	Male	71	15	MR Egger	0.189528	0.160681	0.242239	-0.0102126	0.011195	0.378248
WHR	18831_6_LRIG1_LRIG1	Male	71	15	Weighted median	0.132889	0.0714108	0.0627563	-0.00583566	0.00874183	0.504417
WHR	18831_6_LRIG1_LRIG1	Male	71	15	IVW-MRE	0.131835	0.0432744	0.00231533	-0.0136121	0.00782513	0.0819417
WHR	18831_6_LRIG1_LRIG1	Male	71	15	Weighted mode	0.146194	0.138924	0.296265	-0.00669021	0.00863731	0.451477
WHR	18832_65_SAA2_SAA2	Male	71	13	MR Egger	0.159242	0.198989	0.42631	-0.0050356	0.00950933	0.606951
WHR	18832_65_SAA2_SAA2	Male	71	13	Weighted median	0.205453	0.0758955	0.0067883	0.00111529	0.00798042	0.888855
WHR	18832_65_SAA2_SAA2	Male	71	13	IVW-MRE	0.201509	0.0573396	0.000440909	0.00653596	0.00640095	0.307211
WHR	18832_65_SAA2_SAA2	Male	71	13	Weighted mode	0.269938	0.22394	0.232107	0.00131248	0.00785479	0.87008
WHR	18833_76_PEA15_PEA15	Male	71		MR Egger	0.113097	0.163121	0.490428
WHR	18833_76_PEA15_PEA15	Male	71		Weighted median	0.0907807	0.0681276	0.182693
WHR	18833_76_PEA15_PEA15	Male	71		IVW-MRE	0.0655489	0.0432402	0.129538
WHR	18833_76_PEA15_PEA15	Male	71		Weighted mode	0.189023	0.152167	0.218305
WHR	18837_9_SGTB_SGTB	Male	71	3	MR Egger	0.197509	0.159154	0.218811	-0.0125918	0.0801053	0.900742
WHR	18837_9_SGTB_SGTB	Male	71	3	Weighted median	-0.0363791	0.0652523	0.577176	0.0156893	0.0195057	0.421198
WHR	18837_9_SGTB_SGTB	Male	71	3	IVW-MRE	0.0533379	0.0415814	0.199585	0.0188136	0.01844	0.307606
WHR	18837_9_SGTB_SGTB	Male	71	3	Weighted mode	-0.136568	0.137328	0.323422	0.00648699	0.0194533	0.770499
WHR	18839_24_TG_Thyroglobulin	Male	71	6	MR Egger	0.0885833	0.166987	0.597482	0.00198192	0.0386007	0.961513
WHR	18839_24_TG_Thyroglobulin	Male	71	6	Weighted median	0.0632091	0.0703053	0.368617	0.00823977	0.0169799	0.627488
WHR	18839_24_TG_Thyroglobulin	Male	71	6	IVW-MRE	0.068362	0.0482759	0.156756	0.00827641	0.00841008	0.325063
WHR	18839_24_TG_Thyroglobulin	Male	71	6	Weighted mode	0.0807069	0.133227	0.546618	0.0151766	0.0193089	0.46747
WHR	18840_205_SH2D1B_SH21B	Male	71	4	MR Egger	0.397178	0.161511	0.016439	-0.087449	0.0522704	0.236296
WHR	18840_205_SH2D1B_SH21B	Male	71	4	Weighted median	0.117534	0.0703386	0.0947274	0.0260477	0.0208683	0.21196
WHR	18840_205_SH2D1B_SH21B	Male	71	4	IVW-MRE	0.0826954	0.0478515	0.0839581	0.0318998	0.0292502	0.275455
WHR	18840_205_SH2D1B_SH21B	Male	71	4	Weighted mode	0.248775	0.140426	0.0808173	0.0112503	0.0218342	0.641936
WHR	18841_1_SERPINB13_SPB13	Male	71	9	MR Egger	0.0863519	0.180252	0.63341	-0.0326061	0.0241228	0.218528
WHR	18841_1_SERPINB13_SPB13	Male	71	9	Weighted median	-0.172076	0.0735636	0.0193277	-0.00484526	0.0160447	0.762663
WHR	18841_1_SERPINB13_SPB13	Male	71	9	IVW-MRE	-0.122556	0.0524678	0.0194997	0.00391806	0.0162001	0.808893
WHR	18841_1_SERPINB13_SPB13	Male	71	9	Weighted mode	-0.250391	0.167136	0.138596	0.00646399	0.0161466	0.699391
WHR	18842_24_UBE2D2_UB2D2	Male	71	4	MR Egger	0.387393	0.161324	0.019034	-0.0324521	0.0338829	0.439249
WHR	18842_24_UBE2D2_UB2D2	Male	71	4	Weighted median	0.188707	0.0729177	0.00965506	0.0170743	0.0107547	0.112374
WHR	18842_24_UBE2D2_UB2D2	Male	71	4	IVW-MRE	0.111683	0.0467677	0.0169392	0.0184801	0.0103605	0.0744717
WHR	18842_24_UBE2D2_UB2D2	Male	71	4	Weighted mode	0.346244	0.165696	0.0402867	0.0140914	0.011372	0.303404
WHR	18859_7_EIF4EBP3_4EBP3	Male	71	3	MR Egger	0.272703	0.162348	0.0975297	-0.547111	0.26223	0.284537
WHR	18859_7_EIF4EBP3_4EBP3	Male	71	3	Weighted median	0.132964	0.0705524	0.0594823	-0.0181351	0.0392429	0.643992
WHR	18859_7_EIF4EBP3_4EBP3	Male	71	3	IVW-MRE	0.102297	0.0470252	0.0296021	-0.0232137	0.0452234	0.607733
WHR	18859_7_EIF4EBP3_4EBP3	Male	71	3	Weighted mode	0.186341	0.146232	0.206776	-0.0117963	0.050398	0.836713
WHR	18860_2_CAMKK1_CaMKK_alpha	Male	71		MR Egger	0.269849	0.158089	0.0923291
WHR	18860_2_CAMKK1_CaMKK_alpha	Male	71		Weighted median	0.175306	0.0690771	0.0111543
WHR	18860_2_CAMKK1_CaMKK_alpha	Male	71		IVW-MRE	0.0631099	0.044161	0.15298
WHR	18860_2_CAMKK1_CaMKK_alpha	Male	71		Weighted mode	0.230096	0.11882	0.0568434
WHR	18863_176_CHST2_CHST2	Male	71	3	MR Egger	0.151033	0.157028	0.339497	0.683916	1.02934	0.626655
WHR	18863_176_CHST2_CHST2	Male	71	3	Weighted median	0.0962223	0.0681581	0.158024	0.0112044	0.0403653	0.781338
WHR	18863_176_CHST2_CHST2	Male	71	3	IVW-MRE	0.053559	0.0447598	0.231468	-0.0200661	0.0456757	0.660432
WHR	18863_176_CHST2_CHST2	Male	71	3	Weighted mode	0.157092	0.12475	0.212121	0.0206184	0.0460006	0.697872
WHR	18864_7_PRSS3_TRY3	Male	71	30	MR Egger	0.146456	0.219049	0.505983	0.0140299	0.0197431	0.483195
WHR	18864_7_PRSS3_TRY3	Male	71	30	Weighted median	-0.0158624	0.0754826	0.833553	0.014724	0.00845667	0.0816651
WHR	18864_7_PRSS3_TRY3	Male	71	30	IVW-MRE	-0.0220598	0.063601	0.728706	0.00196617	0.0121048	0.870968
WHR	18864_7_PRSS3_TRY3	Male	71	30	Weighted mode	-0.0311117	0.147528	0.833588	0.0103083	0.00874789	0.248227
WHR	18866_8_PPP3R2_CANB2	Male	71	8	MR Egger	0.173372	0.167482	0.304205	-0.0162769	0.0244019	0.529552
WHR	18866_8_PPP3R2_CANB2	Male	71	8	Weighted median	0.104006	0.0708252	0.141971	0.0161205	0.0114698	0.159881
WHR	18866_8_PPP3R2_CANB2	Male	71	8	IVW-MRE	0.0538408	0.0482499	0.264476	0.0133014	0.0103204	0.197451
WHR	18866_8_PPP3R2_CANB2	Male	71	8	Weighted mode	0.115218	0.129432	0.376418	0.00335954	0.0115329	0.779265
WHR	18868_7_CBX3_CBX3	Male	71		MR Egger	0.281006	0.159922	0.0833293
WHR	18868_7_CBX3_CBX3	Male	71		Weighted median	0.0828518	0.0697822	0.235113
WHR	18868_7_CBX3_CBX3	Male	71		IVW-MRE	0.0283818	0.0441953	0.52075
WHR	18868_7_CBX3_CBX3	Male	71		Weighted mode	0.210988	0.131805	0.113933
WHR	18870_1_CD3E_CD3E	Male	71	6	MR Egger	0.238451	0.170805	0.167178	-0.0346513	0.0224712	0.197928
WHR	18870_1_CD3E_CD3E	Male	71	6	Weighted median	0.0781503	0.0743684	0.293326	0.0111573	0.01085	0.303796
WHR	18870_1_CD3E_CD3E	Male	71	6	IVW-MRE	0.0741177	0.049372	0.133302	0.0153133	0.0109972	0.163779
WHR	18870_1_CD3E_CD3E	Male	71	6	Weighted mode	0.0945954	0.142855	0.510033	-0.00269146	0.0117892	0.828457
WHR	18871_24_AIF1L_AIF1L	Male	71	8	MR Egger	0.419003	0.165396	0.0135749	0.00347984	0.0110243	0.762958
WHR	18871_24_AIF1L_AIF1L	Male	71	8	Weighted median	0.0158325	0.0725778	0.827316	0.00201509	0.00755927	0.789798
WHR	18871_24_AIF1L_AIF1L	Male	71	8	IVW-MRE	0.0419565	0.0480182	0.382248	-0.00203786	0.00531726	0.701531
WHR	18871_24_AIF1L_AIF1L	Male	71	8	Weighted mode	-0.0110689	0.194392	0.954754	0.00265204	0.0083193	0.759193
WHR	18873_8_CEACAM8_CEAM8	Male	71	25	MR Egger	0.352317	0.165586	0.0369374	-0.00426044	0.0223694	0.850621
WHR	18873_8_CEACAM8_CEAM8	Male	71	25	Weighted median	0.135014	0.0741846	0.0687641	-0.0212778	0.0128747	0.0983952
WHR	18873_8_CEACAM8_CEAM8	Male	71	25	IVW-MRE	0.0296899	0.0490396	0.544895	-0.003924	0.0119971	0.743607
WHR	18873_8_CEACAM8_CEAM8	Male	71	25	Weighted mode	0.206909	0.142104	0.149855	-0.0252058	0.0134873	0.0738962
WHR	18874_66_CEBPA_CEBPA	Male	71		MR Egger	0.446204	0.157496	0.00603881
WHR	18874_66_CEBPA_CEBPA	Male	71		Weighted median	0.108828	0.0692598	0.116113
WHR	18874_66_CEBPA_CEBPA	Male	71		IVW-MRE	0.12338	0.0439969	0.00504287
WHR	18874_66_CEBPA_CEBPA	Male	71		Weighted mode	0.0542603	0.176304	0.759175
WHR	18875_125_COL2A1_Chondrocalcin	Male	71	21	MR Egger	0.163261	0.163819	0.322442	-0.0139753	0.0128646	0.290923
WHR	18875_125_COL2A1_Chondrocalcin	Male	71	21	Weighted median	0.0411123	0.0709066	0.562043	-0.00797895	0.00643539	0.215029
WHR	18875_125_COL2A1_Chondrocalcin	Male	71	21	IVW-MRE	0.0227904	0.0474253	0.630834	-0.0103936	0.00961414	0.279666
WHR	18875_125_COL2A1_Chondrocalcin	Male	71	21	Weighted mode	0.0423211	0.11759	0.720002	-0.00790362	0.0056521	0.177322
WHR	18876_77_CHST4_CHST4	Male	71		MR Egger	0.333984	0.161785	0.042744
WHR	18876_77_CHST4_CHST4	Male	71		Weighted median	0.142915	0.0691971	0.0388921
WHR	18876_77_CHST4_CHST4	Male	71	2	IVW-MRE	0.0771577	0.0422695	0.0679446	0.0055198	0.0144548	0.70256
WHR	18876_77_CHST4_CHST4	Male	71		Weighted mode	0.207031	0.1326	0.122959
WHR	18877_15_CNN2_CNN2	Male	71		MR Egger	0.3023	0.160333	0.0635797
WHR	18877_15_CNN2_CNN2	Male	71		Weighted median	0.0644375	0.0700938	0.357937
WHR	18877_15_CNN2_CNN2	Male	71		IVW-MRE	0.00607844	0.0386354	0.874986
WHR	18877_15_CNN2_CNN2	Male	71		Weighted mode	0.131136	0.124927	0.297468
WHR	18878_15_GREM1_GREM1	Male	71	14	MR Egger	0.241412	0.16342	0.14416	0.00510188	0.00777243	0.52395
WHR	18878_15_GREM1_GREM1	Male	71	14	Weighted median	0.0827097	0.0680852	0.224444	0.00544434	0.00536523	0.310228
WHR	18878_15_GREM1_GREM1	Male	71	14	IVW-MRE	0.0850048	0.0411466	0.0388381	0.00627419	0.00520021	0.227615
WHR	18878_15_GREM1_GREM1	Male	71	14	Weighted mode	0.123593	0.12613	0.330517	0.00536552	0.00512923	0.314591
WHR	18880_81_COL3A1_Collagen_Type_III	Male	71	12	MR Egger	0.220074	0.185479	0.239487	-0.0199388	0.0152385	0.219995
WHR	18880_81_COL3A1_Collagen_Type_III	Male	71	12	Weighted median	0.184126	0.0772283	0.0171173	0.000760782	0.0109696	0.944708
WHR	18880_81_COL3A1_Collagen_Type_III	Male	71	12	IVW-MRE	0.159098	0.0534072	0.00289226	0.011272	0.0121113	0.352009
WHR	18880_81_COL3A1_Collagen_Type_III	Male	71	12	Weighted mode	0.177956	0.136357	0.196142	-0.00264799	0.0112447	0.818156
WHR	18881_7_CD97_CD97	Male	71	12	MR Egger	0.209168	0.177899	0.24373	0.0199672	0.0334849	0.564226
WHR	18881_7_CD97_CD97	Male	71	12	Weighted median	0.0229815	0.0718655	0.749132	0.00804311	0.0173942	0.643793
WHR	18881_7_CD97_CD97	Male	71	12	IVW-MRE	-0.0520741	0.0520759	0.317328	-0.0093982	0.0171579	0.583865
WHR	18881_7_CD97_CD97	Male	71	12	Weighted mode	0.132395	0.136292	0.334692	0.015321	0.0245113	0.544681
WHR	18882_7_CLSTN2_CSTN2	Male	71	14	MR Egger	0.0262633	0.162693	0.872228	-0.00269773	0.013049	0.839681
WHR	18882_7_CLSTN2_CSTN2	Male	71	14	Weighted median	-0.0872999	0.0753121	0.246385	-0.00298562	0.0103431	0.772844
WHR	18882_7_CLSTN2_CSTN2	Male	71	14	IVW-MRE	-0.0919423	0.0433266	0.0338314	-0.00803094	0.00884617	0.363961
WHR	18882_7_CLSTN2_CSTN2	Male	71	14	Weighted mode	-0.121584	0.116097	0.298584	-0.00245539	0.0101592	0.812791
WHR	18883_4_DSTN_DEST	Male	71		MR Egger	0.00525473	0.164249	0.97457
WHR	18883_4_DSTN_DEST	Male	71		Weighted median	-0.109468	0.0693206	0.114301
WHR	18883_4_DSTN_DEST	Male	71		IVW-MRE	-0.0949386	0.0410473	0.0207275
WHR	18883_4_DSTN_DEST	Male	71		Weighted mode	-0.219525	0.163883	0.184733
WHR	18884_22_DNAJB4_DNJB4	Male	71	11	MR Egger	0.492325	0.168104	0.00460919	0.0500112	0.0382968	0.223982
WHR	18884_22_DNAJB4_DNJB4	Male	71	11	Weighted median	0.0712684	0.0709087	0.314862	0.021642	0.0158517	0.172165
WHR	18884_22_DNAJB4_DNJB4	Male	71	11	IVW-MRE	0.0772491	0.0506453	0.127185	0.0298128	0.015964	0.0618319
WHR	18884_22_DNAJB4_DNJB4	Male	71	11	Weighted mode	0.227177	0.131008	0.0873069	0.0445312	0.0160665	0.01973
WHR	18886_28_DSCAML1_DSCL1	Male	71		MR Egger	0.326737	0.160014	0.044984
WHR	18886_28_DSCAML1_DSCL1	Male	71		Weighted median	0.117787	0.0706359	0.0954092
WHR	18886_28_DSCAML1_DSCL1	Male	71		IVW-MRE	0.0722284	0.046999	0.12434
WHR	18886_28_DSCAML1_DSCL1	Male	71		Weighted mode	0.175888	0.150307	0.245892
WHR	18887_7_ENTPD2_ENTP2	Male	71		MR Egger	0.16229	0.157804	0.30734
WHR	18887_7_ENTPD2_ENTP2	Male	71		Weighted median	-0.0231642	0.0650751	0.72187
WHR	18887_7_ENTPD2_ENTP2	Male	71		IVW-MRE	0.0429276	0.0456025	0.346529
WHR	18887_7_ENTPD2_ENTP2	Male	71		Weighted mode	-2.83185e-05	0.132025	0.999829
WHR	18888_37_FABP12_FBP12	Male	71	3	MR Egger	0.244347	0.167737	0.149727	0.0420537	0.157225	0.833615
WHR	18888_37_FABP12_FBP12	Male	71	3	Weighted median	0.168681	0.0715042	0.0183226	-0.000551909	0.0218615	0.979859
WHR	18888_37_FABP12_FBP12	Male	71	3	IVW-MRE	0.106601	0.048598	0.0282697	-0.0190787	0.0550236	0.72879
WHR	18888_37_FABP12_FBP12	Male	71	3	Weighted mode	0.283374	0.151478	0.0655632	0.000301091	0.0203454	0.989536
WHR	18890_227_FGB_Fibrinogen_B	Male	71	13	MR Egger	0.318589	0.163971	0.0561024	-0.0232657	0.02479	0.368131
WHR	18890_227_FGB_Fibrinogen_B	Male	71	13	Weighted median	0.0796598	0.068444	0.244477	0.0150649	0.0132064	0.253984
WHR	18890_227_FGB_Fibrinogen_B	Male	71	13	IVW-MRE	0.0997287	0.0476349	0.036295	0.0146318	0.0134658	0.277219
WHR	18890_227_FGB_Fibrinogen_B	Male	71	13	Weighted mode	0.328958	0.150514	0.0321957	0.00910969	0.0129865	0.496387
WHR	18891_98_GBP2_GBP2	Male	71	6	MR Egger	0.0569958	0.214866	0.791599	-0.154161	0.162092	0.395425
WHR	18891_98_GBP2_GBP2	Male	71	6	Weighted median	0.0895888	0.0754762	0.235235	0.015168	0.0221918	0.494296
WHR	18891_98_GBP2_GBP2	Male	71	6	IVW-MRE	0.0340744	0.0618385	0.581618	-0.0356326	0.0397588	0.370135
WHR	18891_98_GBP2_GBP2	Male	71	6	Weighted mode	0.0686297	0.170998	0.689387	0.0187984	0.0225804	0.443057
WHR	18892_48_GPC4_GPC4	Male	71		MR Egger	0.128348	0.163034	0.433834
WHR	18892_48_GPC4_GPC4	Male	71		Weighted median	0.114185	0.0714418	0.109978
WHR	18892_48_GPC4_GPC4	Male	71		IVW-MRE	0.115669	0.0470377	0.0139294
WHR	18892_48_GPC4_GPC4	Male	71		Weighted mode	0.126318	0.148575	0.398112
WHR	18893_26_GPR56_GPR56	Male	71	4	MR Egger	0.496936	0.183284	0.00845109	-0.00755537	0.0575966	0.90764
WHR	18893_26_GPR56_GPR56	Male	71	4	Weighted median	0.165188	0.0748251	0.0272687	0.0170919	0.0168485	0.310372
WHR	18893_26_GPR56_GPR56	Male	71	4	IVW-MRE	0.181735	0.0541033	0.000782121	0.0177296	0.0169791	0.296392
WHR	18893_26_GPR56_GPR56	Male	71	4	Weighted mode	0.125965	0.182817	0.493088	-0.00270503	0.0191508	0.896625
WHR	18894_1_GPX2_GPX2	Male	71		MR Egger	0.207525	0.171453	0.23026
WHR	18894_1_GPX2_GPX2	Male	71		Weighted median	0.0897958	0.0702361	0.201078
WHR	18894_1_GPX2_GPX2	Male	71		IVW-MRE	0.0843418	0.0496217	0.0891881
WHR	18894_1_GPX2_GPX2	Male	71		Weighted mode	0.0639614	0.14914	0.669337
WHR	18895_54_GSTM4_GSTM4	Male	71	14	MR Egger	-0.0222803	0.159391	0.889238	0.00474103	0.0117863	0.694574
WHR	18895_54_GSTM4_GSTM4	Male	71	14	Weighted median	-0.0556465	0.0685144	0.416685	0.00163467	0.00570266	0.77438
WHR	18895_54_GSTM4_GSTM4	Male	71	14	IVW-MRE	-0.035132	0.0432246	0.416346	-0.00260242	0.00948697	0.783843
WHR	18895_54_GSTM4_GSTM4	Male	71	14	Weighted mode	-0.0760026	0.116967	0.517964	0.00217836	0.00567304	0.707197
WHR	18896_23_HS6ST3_H6ST3	Male	71	3	MR Egger	-0.199035	0.203349	0.331105	0.0756369	0.0750184	0.497386
WHR	18896_23_HS6ST3_H6ST3	Male	71	3	Weighted median	-0.16455	0.0792594	0.0378852	0.060099	0.0361832	0.0967209
WHR	18896_23_HS6ST3_H6ST3	Male	71	3	IVW-MRE	-0.184793	0.0584656	0.00157384	0.0596744	0.0138967	1.75379e-05
WHR	18896_23_HS6ST3_H6ST3	Male	71	3	Weighted mode	-0.501668	0.276811	0.0742269	0.0622273	0.0425424	0.281075
WHR	18897_31_HDAC2_HDAC2	Male	71	6	MR Egger	0.301952	0.163387	0.0688773	-0.0491087	0.0867715	0.601665
WHR	18897_31_HDAC2_HDAC2	Male	71	6	Weighted median	0.0953779	0.071292	0.180946	0.00348593	0.02049	0.864909
WHR	18897_31_HDAC2_HDAC2	Male	71	6	IVW-MRE	0.0425772	0.0456577	0.351062	0.00630045	0.0272762	0.817325
WHR	18897_31_HDAC2_HDAC2	Male	71	6	Weighted mode	0.103991	0.119136	0.385717	0.0049866	0.0222062	0.831211
WHR	18898_36_HDGFL1_HDGL1	Male	7		MR Egger	-0.778338	0.89999	0.426668
WHR	18898_36_HDGFL1_HDGL1	Male	7		Weighted median	0.170441	0.193693	0.378884
WHR	18898_36_HDGFL1_HDGL1	Male	7		IVW-MRE	0.0920554	0.133474	0.490389
WHR	18898_36_HDGFL1_HDGL1	Male	7		Weighted mode	0.234389	0.265358	0.411068
WHR	18899_82_HDGFRP3_HDGR3	Male	71	10	MR Egger	0.35154	0.163354	0.0348975	0.000607173	0.00673856	0.930419
WHR	18899_82_HDGFRP3_HDGR3	Male	71	10	Weighted median	0.0816558	0.0689854	0.236545	-0.000103107	0.00524511	0.984316
WHR	18899_82_HDGFRP3_HDGR3	Male	71	10	IVW-MRE	0.0395044	0.0484527	0.41489	0.000542146	0.00484407	0.910887
WHR	18899_82_HDGFRP3_HDGR3	Male	71	10	Weighted mode	0.117927	0.106141	0.270353	0.00016019	0.00528251	0.97647
WHR	18900_37_HRAS_H_ras__WT_	Male	71		MR Egger	0.399031	0.160693	0.0154558
WHR	18900_37_HRAS_H_ras__WT_	Male	71		Weighted median	0.143851	0.0714807	0.0441729
WHR	18900_37_HRAS_H_ras__WT_	Male	71	2	IVW-MRE	0.130675	0.0464863	0.00493808	0.0369483	0.0297997	0.215017
WHR	18900_37_HRAS_H_ras__WT_	Male	71		Weighted mode	0.131286	0.171085	0.445442
WHR	18901_26_HSPA1B_HS71B	Male	71	5	MR Egger	0.577771	0.177225	0.00173132	0.456331	0.176906	0.0818146
WHR	18901_26_HSPA1B_HS71B	Male	71	5	Weighted median	0.213066	0.0738925	0.00393333	0.0784427	0.0361943	0.0302148
WHR	18901_26_HSPA1B_HS71B	Male	71	5	IVW-MRE	0.232125	0.0524668	9.67892e-06	0.0932224	0.040808	0.0223471
WHR	18901_26_HSPA1B_HS71B	Male	71	5	Weighted mode	0.213886	0.188214	0.259665	0.0575431	0.0459958	0.279094
WHR	18904_23_CAMK4_KCC4	Male	71		MR Egger	0.202503	0.156011	0.198606
WHR	18904_23_CAMK4_KCC4	Male	71		Weighted median	0.073264	0.0641096	0.253125
WHR	18904_23_CAMK4_KCC4	Male	71	2	IVW-MRE	0.0411901	0.0439103	0.348218	0.00846402	0.0267827	0.751983
WHR	18904_23_CAMK4_KCC4	Male	71		Weighted mode	0.0969392	0.117915	0.413807
WHR	18905_5_KRT16_Keratin_16	Male	71	4	MR Egger	0.0472775	0.157673	0.765196	0.000136084	0.0268626	0.996418
WHR	18905_5_KRT16_Keratin_16	Male	71	4	Weighted median	0.0471915	0.0698249	0.499133	-0.0112967	0.00832561	0.174824
WHR	18905_5_KRT16_Keratin_16	Male	71	4	IVW-MRE	0.0535824	0.0446835	0.230469	-0.0122098	0.0137034	0.372925
WHR	18905_5_KRT16_Keratin_16	Male	71	4	Weighted mode	0.0518361	0.125414	0.680636	-0.0111565	0.00857753	0.284266
WHR	18907_97_KIR3DL1_KI3L1	Male	71	3	MR Egger	0.473672	0.171302	0.00729325	-0.0590668	0.0859889	0.616826
WHR	18907_97_KIR3DL1_KI3L1	Male	71	3	Weighted median	0.213553	0.070556	0.00247229	-0.0240312	0.0263839	0.362385
WHR	18907_97_KIR3DL1_KI3L1	Male	71	3	IVW-MRE	0.152283	0.0505885	0.00261048	-0.0162177	0.0208147	0.435893
WHR	18907_97_KIR3DL1_KI3L1	Male	71	3	Weighted mode	0.315099	0.12173	0.0117145	-0.0268389	0.0301419	0.467193
WHR	18909_11_EXOSC8_EXOS8	Male	71		MR Egger	0.174879	0.160273	0.279009
WHR	18909_11_EXOSC8_EXOS8	Male	71		Weighted median	0.0147465	0.0670049	0.825808
WHR	18909_11_EXOSC8_EXOS8	Male	71	2	IVW-MRE	-0.0371697	0.0409538	0.36409	0.0100761	0.0121319	0.406232
WHR	18909_11_EXOSC8_EXOS8	Male	71		Weighted mode	0.0521281	0.119929	0.665149
WHR	18910_45_LIN7A_LIN7A	Male	71	3	MR Egger	0.253228	0.17535	0.153229	-0.0480066	0.0409106	0.449302
WHR	18910_45_LIN7A_LIN7A	Male	71	3	Weighted median	0.00859893	0.070581	0.903033	-0.0190298	0.0214727	0.375492
WHR	18910_45_LIN7A_LIN7A	Male	71	3	IVW-MRE	0.0969189	0.0510675	0.0577148	-0.0175967	0.0253261	0.487176
WHR	18910_45_LIN7A_LIN7A	Male	71	3	Weighted mode	-0.0384146	0.194136	0.843717	-0.016756	0.026306	0.58933
WHR	18913_3_CDC2_p34_protein_kinase	Male	71		MR Egger	0.162347	0.160874	0.316424
WHR	18913_3_CDC2_p34_protein_kinase	Male	71		Weighted median	0.0606591	0.0729096	0.405422
WHR	18913_3_CDC2_p34_protein_kinase	Male	71	2	IVW-MRE	0.0598816	0.0438007	0.171582	-0.0141785	0.0180928	0.433243
WHR	18913_3_CDC2_p34_protein_kinase	Male	71		Weighted mode	0.0429572	0.115118	0.710159
WHR	18914_188_PAFAH2_PAFA2	Male	71		MR Egger	0.193717	0.158379	0.225444
WHR	18914_188_PAFAH2_PAFA2	Male	71		Weighted median	0.026936	0.0690825	0.696603
WHR	18914_188_PAFAH2_PAFA2	Male	71	2	IVW-MRE	0.00518574	0.0424178	0.902698	-0.00309792	0.0367075	0.932743
WHR	18914_188_PAFAH2_PAFA2	Male	71		Weighted mode	0.0547116	0.117984	0.644287
WHR	18916_25_ITPA_Inosine_triphosphatase	Male	71	10	MR Egger	0.166594	0.170774	0.332707	-0.0210803	0.0110829	0.0936707
WHR	18916_25_ITPA_Inosine_triphosphatase	Male	71	10	Weighted median	0.0123686	0.0717899	0.863211	-0.010882	0.00739116	0.140941
WHR	18916_25_ITPA_Inosine_triphosphatase	Male	71	10	IVW-MRE	-0.0246311	0.0449213	0.583475	-0.00863202	0.00640664	0.177865
WHR	18916_25_ITPA_Inosine_triphosphatase	Male	71	10	Weighted mode	-0.0111463	0.112891	0.921631	-0.0102492	0.00716655	0.186461
WHR	18917_53_AMY2A_Pancreatic_alpha_amylase	Male	71	19	MR Egger	-0.0799704	0.197414	0.686666	-0.0113063	0.013297	0.406982
WHR	18917_53_AMY2A_Pancreatic_alpha_amylase	Male	71	19	Weighted median	-0.196133	0.073663	0.00775448	0.00066874	0.00756358	0.929546
WHR	18917_53_AMY2A_Pancreatic_alpha_amylase	Male	71	19	IVW-MRE	-0.163427	0.0567861	0.00400285	0.00185015	0.0103547	0.858191
WHR	18917_53_AMY2A_Pancreatic_alpha_amylase	Male	71	19	Weighted mode	-0.365346	0.138739	0.010398	0.00115158	0.00799398	0.887057
WHR	18918_86_PDE4A_PDE4A	Male	71	8	MR Egger	0.20197	0.175056	0.252587	-0.0231499	0.0355881	0.539467
WHR	18918_86_PDE4A_PDE4A	Male	71	8	Weighted median	0.110247	0.072173	0.126627	-0.00243791	0.0281543	0.930997
WHR	18918_86_PDE4A_PDE4A	Male	71	8	IVW-MRE	0.0861497	0.0505505	0.0883381	0.0096416	0.0189326	0.61057
WHR	18918_86_PDE4A_PDE4A	Male	71	8	Weighted mode	0.0418786	0.120782	0.729835	-0.00689395	0.0387387	0.863795
WHR	18921_30_PHEX_PHEX	Male	71	3	MR Egger	-0.00776959	0.173055	0.964319	0.169642	0.13247	0.422061
WHR	18921_30_PHEX_PHEX	Male	71	3	Weighted median	-0.083146	0.0714245	0.244379	-0.0549678	0.0342628	0.108648
WHR	18921_30_PHEX_PHEX	Male	71	3	IVW-MRE	-0.0605401	0.0498797	0.224854	-0.0633553	0.0504798	0.209456
WHR	18921_30_PHEX_PHEX	Male	71	3	Weighted mode	-0.209673	0.167298	0.214269	-0.0435155	0.0403251	0.393381
WHR	18922_27_CD68_CD68	Male	71	8	MR Egger	0.0799326	0.163418	0.626301	0.119927	0.116202	0.341839
WHR	18922_27_CD68_CD68	Male	71	8	Weighted median	0.0341708	0.0709474	0.630065	0.0530794	0.0285439	0.0629461
WHR	18922_27_CD68_CD68	Male	71	8	IVW-MRE	-0.0321804	0.0429031	0.453212	0.0523201	0.0261318	0.045267
WHR	18922_27_CD68_CD68	Male	71	8	Weighted mode	0.027762	0.120085	0.817845	0.0987637	0.0492394	0.0848917
WHR	18925_24_PSMA5_Proteasome_subunit_alpha_type_5	Male	71	11	MR Egger	0.0582509	0.213649	0.785938	-0.0202801	0.0192275	0.319033
WHR	18925_24_PSMA5_Proteasome_subunit_alpha_type_5	Male	71	11	Weighted median	0.042972	0.0797176	0.58985	0.00325092	0.0111321	0.770263
WHR	18925_24_PSMA5_Proteasome_subunit_alpha_type_5	Male	71	11	IVW-MRE	0.0562991	0.0616363	0.361028	0.000326046	0.0100228	0.974049
WHR	18925_24_PSMA5_Proteasome_subunit_alpha_type_5	Male	71	11	Weighted mode	0.0117687	0.148541	0.937077	-0.000595089	0.0107742	0.957041
WHR	18926_7_PSMA3_PSA3	Male	71		MR Egger	0.420075	0.167222	0.0143453
WHR	18926_7_PSMA3_PSA3	Male	71		Weighted median	0.0990965	0.0703916	0.159193
WHR	18926_7_PSMA3_PSA3	Male	71		IVW-MRE	0.0753048	0.0497733	0.130291
WHR	18926_7_PSMA3_PSA3	Male	71		Weighted mode	-0.0922554	0.146092	0.529778
WHR	18927_14_RAET1G_RET1G	Male	71	8	MR Egger	0.309282	0.161611	0.0598016	-0.0182577	0.0253361	0.498245
WHR	18927_14_RAET1G_RET1G	Male	71	8	Weighted median	0.0657765	0.0700298	0.347595	0.0154188	0.0118582	0.193509
WHR	18927_14_RAET1G_RET1G	Male	71	8	IVW-MRE	0.0714847	0.0449353	0.111646	0.0116484	0.0115424	0.312888
WHR	18927_14_RAET1G_RET1G	Male	71	8	Weighted mode	-0.110282	0.16098	0.495564	0.00772804	0.0128805	0.567425
WHR	18928_10_S100Z_S100Z	Male	71		MR Egger	0.111253	0.164505	0.501117
WHR	18928_10_S100Z_S100Z	Male	71		Weighted median	0.0662728	0.0692002	0.338215
WHR	18928_10_S100Z_S100Z	Male	71		IVW-MRE	0.0464505	0.0473023	0.326104
WHR	18928_10_S100Z_S100Z	Male	71		Weighted mode	0.0506342	0.120347	0.675238
WHR	18930_28_SLIT2_SLIT2	Male	71	7	MR Egger	0.134512	0.165989	0.420513	-0.050783	0.0486655	0.344514
WHR	18930_28_SLIT2_SLIT2	Male	71	7	Weighted median	-0.0735044	0.0747057	0.325155	0.0355511	0.0200889	0.076779
WHR	18930_28_SLIT2_SLIT2	Male	71	7	IVW-MRE	-0.115198	0.0475962	0.0155072	0.0480303	0.0194209	0.0133939
WHR	18930_28_SLIT2_SLIT2	Male	71	7	Weighted mode	-0.0649813	0.124335	0.602881	0.0315534	0.0248974	0.252001
WHR	18931_40_SLIT3_SLIT3	Male	71	7	MR Egger	0.0933181	0.162009	0.566485	-0.000900292	0.0193477	0.964687
WHR	18931_40_SLIT3_SLIT3	Male	71	7	Weighted median	0.0365575	0.071559	0.609441	-0.00941222	0.0136414	0.49021
WHR	18931_40_SLIT3_SLIT3	Male	71	7	IVW-MRE	-0.0580568	0.0468826	0.215589	-0.0045297	0.00941217	0.630332
WHR	18931_40_SLIT3_SLIT3	Male	71	7	Weighted mode	0.0821942	0.120672	0.49803	-0.0125631	0.0153075	0.443186
WHR	18932_84_NMNAT1_NMNA1	Male	71	3	MR Egger	0.103946	0.156286	0.508203	-0.0598371	0.204687	0.818939
WHR	18932_84_NMNAT1_NMNA1	Male	71	3	Weighted median	0.0287172	0.0641286	0.654293	0.00736584	0.0304269	0.808716
WHR	18932_84_NMNAT1_NMNA1	Male	71	3	IVW-MRE	0.00764579	0.0394932	0.846491	0.0577967	0.0767924	0.451669
WHR	18932_84_NMNAT1_NMNA1	Male	71	3	Weighted mode	0.0486205	0.112883	0.667998	0.00460497	0.0296162	0.890712
WHR	18933_4_TGM4_TGM4	Male	71	4	MR Egger	0.183176	0.164682	0.269869	0.140751	0.118294	0.356205
WHR	18933_4_TGM4_TGM4	Male	71	4	Weighted median	0.100508	0.0701143	0.151719	0.0163319	0.0304287	0.591456
WHR	18933_4_TGM4_TGM4	Male	71	4	IVW-MRE	0.0673926	0.0475401	0.156309	0.0227412	0.027338	0.405491
WHR	18933_4_TGM4_TGM4	Male	71	4	Weighted mode	0.21832	0.134706	0.109575	-0.0106094	0.0366549	0.791094
WHR	18934_50_TGM2_Tissue_transglutaminase	Male	71	5	MR Egger	0.445818	0.172843	0.0120337	0.0163179	0.0480515	0.756548
WHR	18934_50_TGM2_Tissue_transglutaminase	Male	71	5	Weighted median	0.133565	0.0705896	0.0584729	-0.011507	0.0282098	0.683342
WHR	18934_50_TGM2_Tissue_transglutaminase	Male	71	5	IVW-MRE	0.16188	0.0506662	0.00139817	-0.0151033	0.00975479	0.12155
WHR	18934_50_TGM2_Tissue_transglutaminase	Male	71	5	Weighted mode	0.134167	0.174055	0.443402	-0.0101774	0.0339998	0.779592
WHR	18935_14_TLR5_TLR5	Male	71	14	MR Egger	0.299675	0.164979	0.0736461	0.0010731	0.017938	0.953282
WHR	18935_14_TLR5_TLR5	Male	71	14	Weighted median	0.146516	0.0745226	0.049291	-0.010175	0.0118002	0.388537
WHR	18935_14_TLR5_TLR5	Male	71	14	IVW-MRE	0.172749	0.0440111	8.66838e-05	0.000142335	0.0109244	0.989605
WHR	18935_14_TLR5_TLR5	Male	71	14	Weighted mode	0.180645	0.135681	0.187379	-0.00973333	0.0122975	0.442862
WHR	18938_3_VLDLR_VLDLR	Male	71	8	MR Egger	0.296529	0.162614	0.0725568	0.00227308	0.0232681	0.92536
WHR	18938_3_VLDLR_VLDLR	Male	71	8	Weighted median	0.108517	0.0701001	0.121617	0.0086413	0.0116166	0.456953
WHR	18938_3_VLDLR_VLDLR	Male	71	8	IVW-MRE	0.072314	0.0470992	0.124697	0.0082136	0.0104765	0.433039
WHR	18938_3_VLDLR_VLDLR	Male	71	8	Weighted mode	0.00235174	0.15039	0.987568	0.00204629	0.0123261	0.87284
WHR	18942_11_PSMB9_PSB9	Male	71	6	MR Egger	0.1426	0.163291	0.385536	0.00272974	0.0144533	0.859393
WHR	18942_11_PSMB9_PSB9	Male	71	6	Weighted median	0.0556182	0.0694412	0.423167	0.0075986	0.00984227	0.440092
WHR	18942_11_PSMB9_PSB9	Male	71	6	IVW-MRE	0.0283153	0.0471303	0.547982	0.00844568	0.00544768	0.121063
WHR	18942_11_PSMB9_PSB9	Male	71	6	Weighted mode	0.112505	0.126651	0.377419	0.00810693	0.00943846	0.429626
WHR	18943_4_PTGR2_PTGR2	Male	71	7	MR Egger	0.45158	0.161133	0.00657637	-0.0560659	0.0617826	0.405768
WHR	18943_4_PTGR2_PTGR2	Male	71	7	Weighted median	0.151669	0.0692999	0.0286267	-0.00656741	0.0172877	0.704027
WHR	18943_4_PTGR2_PTGR2	Male	71	7	IVW-MRE	0.117722	0.0473803	0.0129692	0.00827461	0.0227237	0.715753
WHR	18943_4_PTGR2_PTGR2	Male	71	7	Weighted mode	0.200274	0.173216	0.251526	-0.0152373	0.0184016	0.439335
WHR	18945_11_RGS1_RGS1	Male	71		MR Egger	0.365072	0.165743	0.0309632
WHR	18945_11_RGS1_RGS1	Male	71		Weighted median	0.152797	0.0689674	0.0267264
WHR	18945_11_RGS1_RGS1	Male	71	2	IVW-MRE	0.0758806	0.0486671	0.118954	0.0552551	0.00395568	2.42505e-44
WHR	18945_11_RGS1_RGS1	Male	71		Weighted mode	0.172444	0.116358	0.142826
WHR	18947_3_LRRC3B_LRC3B	Male	71	4	MR Egger	0.226454	0.16392	0.171586	-0.0753429	0.0631718	0.355311
WHR	18947_3_LRRC3B_LRC3B	Male	71	4	Weighted median	0.057554	0.0678472	0.396277	0.0375106	0.0239226	0.116882
WHR	18947_3_LRRC3B_LRC3B	Male	71	4	IVW-MRE	0.0778955	0.0471221	0.0983196	0.0311674	0.0259545	0.22981
WHR	18947_3_LRRC3B_LRC3B	Male	71	4	Weighted mode	0.00141559	0.134775	0.99165	-0.0069952	0.0256094	0.802462
WHR	18950_13_RAC2_RAC2	Male	71	3	MR Egger	0.160623	0.163378	0.328972	-0.0798526	0.223124	0.781206
WHR	18950_13_RAC2_RAC2	Male	71	3	Weighted median	-0.0543826	0.0710332	0.443918	-0.0329702	0.0395059	0.403963
WHR	18950_13_RAC2_RAC2	Male	71	3	IVW-MRE	-0.054306	0.0397734	0.172131	-0.036832	0.0450035	0.413114
WHR	18950_13_RAC2_RAC2	Male	71	3	Weighted mode	-0.0751056	0.121516	0.538535	-0.00278965	0.0431895	0.954375
WHR	19108_50_MECP2_MECP2	Male	71		MR Egger	0.15503	0.165148	0.351141
WHR	19108_50_MECP2_MECP2	Male	71		Weighted median	0.127079	0.0695025	0.0674884
WHR	19108_50_MECP2_MECP2	Male	71		IVW-MRE	0.110885	0.0461093	0.0161803
WHR	19108_50_MECP2_MECP2	Male	71		Weighted mode	0.235071	0.141633	0.101444
WHR	19109_32_TCEAL8_TCAL8	Male	71	3	MR Egger	0.247261	0.157903	0.121946	-0.0260345	0.103925	0.843736
WHR	19109_32_TCEAL8_TCAL8	Male	71	3	Weighted median	0.1787	0.070949	0.0117786	0.0114616	0.021745	0.598129
WHR	19109_32_TCEAL8_TCAL8	Male	71	3	IVW-MRE	0.0833009	0.0455343	0.0673379	0.0152762	0.0231085	0.508572
WHR	19109_32_TCEAL8_TCAL8	Male	71	3	Weighted mode	0.202338	0.124561	0.108783	-0.000817025	0.0240206	0.975956
WHR	19110_6_MEMO1_MEMO1	Male	71	4	MR Egger	0.0415239	0.161547	0.797913	0.0544483	0.0639367	0.484138
WHR	19110_6_MEMO1_MEMO1	Male	71	4	Weighted median	0.0450268	0.0708648	0.525174	0.0166994	0.0250455	0.504926
WHR	19110_6_MEMO1_MEMO1	Male	71	4	IVW-MRE	0.00344098	0.0431511	0.936442	0.00380338	0.0182553	0.83496
WHR	19110_6_MEMO1_MEMO1	Male	71	4	Weighted mode	0.0414985	0.111011	0.709667	0.0196584	0.0287787	0.543576
WHR	19111_10_UBE2M_UBC12	Male	71	4	MR Egger	0.279398	0.176272	0.117531	-0.291997	0.256793	0.373385
WHR	19111_10_UBE2M_UBC12	Male	71	4	Weighted median	0.15724	0.0732849	0.0319047	-0.0183019	0.0238793	0.443418
WHR	19111_10_UBE2M_UBC12	Male	71	4	IVW-MRE	0.140176	0.050957	0.0059436	-0.0205722	0.030685	0.502581
WHR	19111_10_UBE2M_UBC12	Male	71	4	Weighted mode	0.182037	0.183287	0.324044	-0.0202222	0.0259211	0.492201
WHR	19112_2_TCEAL3_TCAL3	Male	71		MR Egger	0.308643	0.15972	0.0574162
WHR	19112_2_TCEAL3_TCAL3	Male	71		Weighted median	0.0298011	0.0662847	0.653004
WHR	19112_2_TCEAL3_TCAL3	Male	71		IVW-MRE	0.013656	0.0414862	0.742028
WHR	19112_2_TCEAL3_TCAL3	Male	71		Weighted mode	0.0816277	0.121144	0.502654
WHR	19113_66_SH3BGRL2_SH3L2	Male	71	4	MR Egger	0.134715	0.16563	0.418817	0.0738654	0.23702	0.784799
WHR	19113_66_SH3BGRL2_SH3L2	Male	71	4	Weighted median	-0.0619179	0.0698154	0.375144	0.00480184	0.0240736	0.841899
WHR	19113_66_SH3BGRL2_SH3L2	Male	71	4	IVW-MRE	-0.0612157	0.0366185	0.0945804	-0.0270348	0.0329997	0.412648
WHR	19113_66_SH3BGRL2_SH3L2	Male	71	4	Weighted mode	-0.0666483	0.114317	0.561757	0.00674884	0.0246583	0.802082
WHR	19114_8_TK2_KITM	Male	71	3	MR Egger	0.152452	0.156805	0.334326	-0.0515814	0.0386158	0.409111
WHR	19114_8_TK2_KITM	Male	71	3	Weighted median	0.0551293	0.0696787	0.428832	-0.00944478	0.0190451	0.619954
WHR	19114_8_TK2_KITM	Male	71	3	IVW-MRE	0.0109694	0.0432339	0.79971	-0.000841795	0.0174761	0.961582
WHR	19114_8_TK2_KITM	Male	71	3	Weighted mode	0.0449298	0.110151	0.684596	0.0217587	0.0215343	0.418661
WHR	19115_13_CMBL_CMBL	Male	71		MR Egger	0.211624	0.148133	0.157627
WHR	19115_13_CMBL_CMBL	Male	71		Weighted median	0.0343204	0.0731442	0.638915
WHR	19115_13_CMBL_CMBL	Male	71		IVW-MRE	0.0734808	0.0428434	0.0863261
WHR	19115_13_CMBL_CMBL	Male	71		Weighted mode	0.0285274	0.114615	0.804168
WHR	19116_1_MUTED_MUTED	Male	71	3	MR Egger	0.369177	0.159256	0.0234121	-0.0895175	0.141259	0.640412
WHR	19116_1_MUTED_MUTED	Male	71	3	Weighted median	0.140613	0.0666729	0.0349446	0.0361701	0.0248155	0.144961
WHR	19116_1_MUTED_MUTED	Male	71	3	IVW-MRE	0.108117	0.0431689	0.0122622	0.034787	0.0287418	0.226153
WHR	19116_1_MUTED_MUTED	Male	71	3	Weighted mode	0.207305	0.149434	0.16976	0.00324075	0.0281854	0.918964
WHR	19117_3_PPP1R14A_PP14A	Male	71	3	MR Egger	0.0324546	0.171385	0.850361	0.0376327	0.0514632	0.598041
WHR	19117_3_PPP1R14A_PP14A	Male	71	3	Weighted median	-0.0924039	0.0750539	0.21826	-0.000256494	0.0155959	0.986878
WHR	19117_3_PPP1R14A_PP14A	Male	71	3	IVW-MRE	-0.0386018	0.0493274	0.433884	4.91001e-05	0.0117618	0.996669
WHR	19117_3_PPP1R14A_PP14A	Male	71	3	Weighted mode	-0.170396	0.134502	0.209401	-0.000646592	0.0164458	0.97221
WHR	19118_47_OSTF1_OSTF1	Male	71		MR Egger	0.159772	0.159404	0.319697
WHR	19118_47_OSTF1_OSTF1	Male	71		Weighted median	0.0511744	0.0665177	0.441694
WHR	19118_47_OSTF1_OSTF1	Male	71		IVW-MRE	0.0615598	0.0447723	0.169146
WHR	19118_47_OSTF1_OSTF1	Male	71		Weighted mode	0.233484	0.142047	0.104719
WHR	19119_10_DDIT3_DDIT3	Male	71		MR Egger	0.277087	0.15805	0.0840163
WHR	19119_10_DDIT3_DDIT3	Male	71		Weighted median	0.107357	0.0649271	0.0982294
WHR	19119_10_DDIT3_DDIT3	Male	71		IVW-MRE	0.104773	0.0457001	0.0218699
WHR	19119_10_DDIT3_DDIT3	Male	71		Weighted mode	0.137378	0.111778	0.22318
WHR	19120_33_DAO_OXDA	Male	71		MR Egger	0.236618	0.158555	0.140169
WHR	19120_33_DAO_OXDA	Male	71		Weighted median	0.189317	0.070071	0.00689678
WHR	19120_33_DAO_OXDA	Male	71		IVW-MRE	0.166579	0.0450525	0.000217789
WHR	19120_33_DAO_OXDA	Male	71		Weighted mode	0.17674	0.126268	0.166013
WHR	19121_3_UBQLN2_UBQL2	Male	71	3	MR Egger	0.299922	0.161386	0.0673757	0.0625694	0.360499	0.890596
WHR	19121_3_UBQLN2_UBQL2	Male	71	3	Weighted median	0.0154745	0.0694585	0.823701	0.0196969	0.0339103	0.561339
WHR	19121_3_UBQLN2_UBQL2	Male	71	3	IVW-MRE	-0.00699055	0.0417308	0.866965	0.00332703	0.030681	0.913647
WHR	19121_3_UBQLN2_UBQL2	Male	71	3	Weighted mode	0.0174442	0.106957	0.870914	0.0264698	0.0374123	0.552579
WHR	19122_47_MYL12B_ML12B	Male	71		MR Egger	0.273423	0.158441	0.0888773
WHR	19122_47_MYL12B_ML12B	Male	71		Weighted median	0.0993107	0.0665282	0.1355
WHR	19122_47_MYL12B_ML12B	Male	71		IVW-MRE	0.0233716	0.0446598	0.600748
WHR	19122_47_MYL12B_ML12B	Male	71		Weighted mode	0.162703	0.119651	0.178251
WHR	19123_6_NFKBID_IKBD	Male	71		MR Egger	0.0881343	0.166869	0.59908
WHR	19123_6_NFKBID_IKBD	Male	71		Weighted median	0.180571	0.0709572	0.0109344
WHR	19123_6_NFKBID_IKBD	Male	71	2	IVW-MRE	0.11	0.0479296	0.0217316	0.00677675	0.0638724	0.915504
WHR	19123_6_NFKBID_IKBD	Male	71		Weighted mode	0.210468	0.113643	0.0682414
WHR	19124_9_UBLCP1_UBCP1	Male	71	10	MR Egger	0.199221	0.161991	0.222938	-0.0269177	0.0235713	0.286492
WHR	19124_9_UBLCP1_UBCP1	Male	71	10	Weighted median	-0.0178337	0.0660179	0.787057	-0.028343	0.0157019	0.0710648
WHR	19124_9_UBLCP1_UBCP1	Male	71	10	IVW-MRE	-0.012466	0.0417273	0.765131	-0.0294359	0.0129304	0.0228162
WHR	19124_9_UBLCP1_UBCP1	Male	71	10	Weighted mode	-0.0719338	0.129597	0.580625	-0.0480192	0.0181548	0.0266944
WHR	19125_26_PRKAR2A_KAP2	Male	71		MR Egger	0.120083	0.165607	0.470837
WHR	19125_26_PRKAR2A_KAP2	Male	71		Weighted median	-0.0103931	0.0699883	0.881951
WHR	19125_26_PRKAR2A_KAP2	Male	71	2	IVW-MRE	0.0145792	0.046987	0.756348	0.0137903	0.0281408	0.624101
WHR	19125_26_PRKAR2A_KAP2	Male	71		Weighted mode	-0.0586511	0.122663	0.634035
WHR	19126_4_RPRD1B_C20orf77	Male	71	3	MR Egger	0.498093	0.159236	0.00257755	-0.285166	0.141444	0.293129
WHR	19126_4_RPRD1B_C20orf77	Male	71	3	Weighted median	0.169231	0.0710807	0.0172741	0.0295378	0.0365765	0.419343
WHR	19126_4_RPRD1B_C20orf77	Male	71	3	IVW-MRE	0.143973	0.0473127	0.00234233	-0.0141867	0.0405405	0.726384
WHR	19126_4_RPRD1B_C20orf77	Male	71	3	Weighted mode	0.228507	0.172402	0.189339	0.0329037	0.0521036	0.592263
WHR	19127_1_HSPB6_HSPB6	Male	71	5	MR Egger	0.318983	0.231158	0.172062	0.0776892	0.293156	0.808168
WHR	19127_1_HSPB6_HSPB6	Male	71	5	Weighted median	0.141539	0.0788623	0.0726908	-0.0361344	0.0351716	0.304244
WHR	19127_1_HSPB6_HSPB6	Male	71	5	IVW-MRE	0.133315	0.066627	0.0454007	0.00109309	0.0430156	0.979727
WHR	19127_1_HSPB6_HSPB6	Male	71	5	Weighted mode	0.190764	0.263776	0.471964	-0.0509465	0.0384085	0.255358
WHR	19129_15_MTHFSD_MTHFSD	Male	71	6	MR Egger	0.336937	0.164808	0.0447301	-0.00540982	0.0218137	0.816345
WHR	19129_15_MTHFSD_MTHFSD	Male	71	6	Weighted median	0.0334385	0.070364	0.63463	-0.00885092	0.00942726	0.3478
WHR	19129_15_MTHFSD_MTHFSD	Male	71	6	IVW-MRE	-0.00201313	0.0462944	0.965315	-0.0137633	0.0135292	0.30901
WHR	19129_15_MTHFSD_MTHFSD	Male	71	6	Weighted mode	0.0391377	0.123153	0.751585	-0.00864061	0.0096814	0.413015
WHR	19130_81_SERPINB8_SPB8	Male	71	3	MR Egger	0.450289	0.167905	0.00915424	-0.133931	0.0775505	0.334135
WHR	19130_81_SERPINB8_SPB8	Male	71	3	Weighted median	0.163375	0.0745716	0.0284625	-0.0046287	0.0134371	0.730492
WHR	19130_81_SERPINB8_SPB8	Male	71	3	IVW-MRE	0.111483	0.049867	0.025378	0.00164328	0.028594	0.954171
WHR	19130_81_SERPINB8_SPB8	Male	71	3	Weighted mode	0.321697	0.179352	0.0771851	-0.012517	0.0144369	0.477333
WHR	19131_184_TIAL1_TIAR	Male	71	4	MR Egger	0.173389	0.160657	0.284234	-0.0720209	0.150335	0.679155
WHR	19131_184_TIAL1_TIAR	Male	71	4	Weighted median	0.00591934	0.0669656	0.929564	0.0128376	0.0292208	0.660423
WHR	19131_184_TIAL1_TIAR	Male	71	4	IVW-MRE	0.0108513	0.0425128	0.798532	-0.00624806	0.0309466	0.839996
WHR	19131_184_TIAL1_TIAR	Male	71	4	Weighted mode	0.0202219	0.125463	0.872417	0.016189	0.0328715	0.65616
WHR	19132_1_MRPL2_RM02	Male	71		MR Egger	0.407053	0.157379	0.0118094
WHR	19132_1_MRPL2_RM02	Male	71		Weighted median	0.035111	0.0687646	0.609633
WHR	19132_1_MRPL2_RM02	Male	71		IVW-MRE	-0.0049765	0.0476695	0.916855
WHR	19132_1_MRPL2_RM02	Male	71		Weighted mode	0.0421439	0.115586	0.716501
WHR	19134_66_POLR2K_RPAB4	Male	71		MR Egger	0.237667	0.166486	0.157931
WHR	19134_66_POLR2K_RPAB4	Male	71		Weighted median	0.0127922	0.0665819	0.847642
WHR	19134_66_POLR2K_RPAB4	Male	71		IVW-MRE	-0.0509168	0.0400789	0.203937
WHR	19134_66_POLR2K_RPAB4	Male	71		Weighted mode	0.0477256	0.12707	0.708361
WHR	19135_5_NT5C3L_Cytosolic_5__nucleotidase_III_like_protein	Male	71	11	MR Egger	0.367009	0.156331	0.021767	-0.0311297	0.0160201	0.0838817
WHR	19135_5_NT5C3L_Cytosolic_5__nucleotidase_III_like_protein	Male	71	11	Weighted median	0.0114386	0.0702274	0.870614	-0.0179254	0.00962065	0.0624311
WHR	19135_5_NT5C3L_Cytosolic_5__nucleotidase_III_like_protein	Male	71	11	IVW-MRE	0.0121035	0.0459464	0.792221	-0.0189789	0.00715623	0.00799972
WHR	19135_5_NT5C3L_Cytosolic_5__nucleotidase_III_like_protein	Male	71	11	Weighted mode	-0.00271002	0.122137	0.982361	-0.0290617	0.0101033	0.0164851
WHR	19136_22_ALDH6A1_MMSA	Male	71	4	MR Egger	0.278606	0.172698	0.111254	-0.0580813	0.0721667	0.505391
WHR	19136_22_ALDH6A1_MMSA	Male	71	4	Weighted median	0.0140874	0.0741628	0.849346	-0.0174108	0.0315062	0.580527
WHR	19136_22_ALDH6A1_MMSA	Male	71	4	IVW-MRE	0.0042515	0.050629	0.933077	-0.00371706	0.0174733	0.831539
WHR	19136_22_ALDH6A1_MMSA	Male	71	4	Weighted mode	0.0206464	0.127142	0.871468	-0.0222149	0.0346882	0.567461
WHR	19139_3_HSF2BP_HSF2B	Male	71		MR Egger	0.255561	0.163337	0.122247
WHR	19139_3_HSF2BP_HSF2B	Male	71		Weighted median	0.0275948	0.0699998	0.693424
WHR	19139_3_HSF2BP_HSF2B	Male	71		IVW-MRE	0.0497496	0.0477478	0.297446
WHR	19139_3_HSF2BP_HSF2B	Male	71		Weighted mode	-0.127276	0.162373	0.43577
WHR	19141_22_DAP_DAP1	Male	71	10	MR Egger	0.230714	0.148078	0.123794	0.00392736	0.0041402	0.370599
WHR	19141_22_DAP_DAP1	Male	71	10	Weighted median	-0.0060641	0.0599614	0.919445	0.00115716	0.00315596	0.713875
WHR	19141_22_DAP_DAP1	Male	71	10	IVW-MRE	0.0599851	0.035524	0.0913005	-0.000167006	0.00280793	0.952573
WHR	19141_22_DAP_DAP1	Male	71	10	Weighted mode	-0.0963359	0.156994	0.541451	0.00102164	0.00325277	0.760617
WHR	19142_39_DNMT3L_DNM3L	Male	71		MR Egger	0.161848	0.160056	0.315453
WHR	19142_39_DNMT3L_DNM3L	Male	71		Weighted median	0.0798754	0.0680611	0.240562
WHR	19142_39_DNMT3L_DNM3L	Male	71		IVW-MRE	0.079929	0.0432835	0.0647991
WHR	19142_39_DNMT3L_DNM3L	Male	71		Weighted mode	0.0979079	0.120918	0.420855
WHR	19143_38_CYB5R2_NB5R2	Male	71	6	MR Egger	0.215516	0.167959	0.203735	-0.0537167	0.0569427	0.398917
WHR	19143_38_CYB5R2_NB5R2	Male	71	6	Weighted median	0.06428	0.0723819	0.374505	0.0319654	0.0179903	0.075598
WHR	19143_38_CYB5R2_NB5R2	Male	71	6	IVW-MRE	0.0287442	0.0429007	0.502847	0.0309719	0.021126	0.142632
WHR	19143_38_CYB5R2_NB5R2	Male	71	6	Weighted mode	0.0507361	0.130642	0.698928	0.0405381	0.0204899	0.104786
WHR	19144_9_TCF4_ITF2	Male	71		MR Egger	0.296978	0.163321	0.0733488
WHR	19144_9_TCF4_ITF2	Male	71		Weighted median	0.0290425	0.0691996	0.67471
WHR	19144_9_TCF4_ITF2	Male	71		IVW-MRE	-0.0343621	0.0429146	0.4233
WHR	19144_9_TCF4_ITF2	Male	71		Weighted mode	0.0216308	0.122154	0.859958
WHR	19145_4_MREG_MREG	Male	71	12	MR Egger	0.369772	0.16799	0.0310733	0.0153908	0.0126387	0.251273
WHR	19145_4_MREG_MREG	Male	71	12	Weighted median	0.166464	0.0695995	0.0167686	0.00313947	0.00726492	0.665639
WHR	19145_4_MREG_MREG	Male	71	12	IVW-MRE	0.170077	0.0488723	0.000501354	0.000773821	0.0085386	0.92779
WHR	19145_4_MREG_MREG	Male	71	12	Weighted mode	0.176597	0.121211	0.149604	0.00312219	0.00725465	0.675237
WHR	19147_6_LGALS13_PP13	Male	71		MR Egger	0.327568	0.159964	0.0443915
WHR	19147_6_LGALS13_PP13	Male	71		Weighted median	0.110058	0.0698934	0.115336
WHR	19147_6_LGALS13_PP13	Male	71		IVW-MRE	0.0544057	0.0436006	0.212097
WHR	19147_6_LGALS13_PP13	Male	71		Weighted mode	0.162041	0.120262	0.182197
WHR	19148_58_TIMM8A_TIM8A	Male	71		MR Egger	0.193062	0.16155	0.236154
WHR	19148_58_TIMM8A_TIM8A	Male	71		Weighted median	-0.0129107	0.0668556	0.84687
WHR	19148_58_TIMM8A_TIM8A	Male	71	2	IVW-MRE	-0.0236233	0.0443421	0.594206	0.071985	0.0661978	0.276849
WHR	19148_58_TIMM8A_TIM8A	Male	71		Weighted mode	-0.0192452	0.114674	0.867204
WHR	19150_20_PRPSAP2_KPRB	Male	71		MR Egger	0.338807	0.180738	0.0650845
WHR	19150_20_PRPSAP2_KPRB	Male	71		Weighted median	0.0238757	0.0684232	0.727133
WHR	19150_20_PRPSAP2_KPRB	Male	71		IVW-MRE	-0.0134738	0.0479663	0.778786
WHR	19150_20_PRPSAP2_KPRB	Male	71		Weighted mode	0.0202133	0.129141	0.876072
WHR	19152_4_PPP1R2_IPP2	Male	71		MR Egger	0.35158	0.160391	0.0317545
WHR	19152_4_PPP1R2_IPP2	Male	71		Weighted median	0.113848	0.0696308	0.102044
WHR	19152_4_PPP1R2_IPP2	Male	71	2	IVW-MRE	0.0486487	0.0410323	0.235773	0.132717	0.20559	0.518574
WHR	19152_4_PPP1R2_IPP2	Male	71		Weighted mode	0.160952	0.116495	0.171481
WHR	19153_53_MPPED2_MPPD2	Male	71	4	MR Egger	0.286316	0.162764	0.0829955	-0.051554	0.0749238	0.562488
WHR	19153_53_MPPED2_MPPD2	Male	71	4	Weighted median	0.138137	0.0677227	0.0413761	-0.0139829	0.0207212	0.499797
WHR	19153_53_MPPED2_MPPD2	Male	71	4	IVW-MRE	0.119564	0.0472972	0.011474	0.000868531	0.030845	0.977536
WHR	19153_53_MPPED2_MPPD2	Male	71	4	Weighted mode	0.19794	0.120999	0.106353	-0.0152047	0.0228829	0.553906
WHR	19154_41_SERPINE2_Protease_nexin_I	Male	71	11	MR Egger	0.28166	0.165865	0.0939896	0.00122034	0.018407	0.94859
WHR	19154_41_SERPINE2_Protease_nexin_I	Male	71	11	Weighted median	0.0504672	0.0701144	0.471658	0.000794736	0.00784536	0.919312
WHR	19154_41_SERPINE2_Protease_nexin_I	Male	71	11	IVW-MRE	0.0736595	0.0446408	0.0989333	0.000918113	0.00960205	0.923825
WHR	19154_41_SERPINE2_Protease_nexin_I	Male	71	11	Weighted mode	0.0464118	0.134017	0.730146	0.000849013	0.00790342	0.916578
WHR	19158_1_PAF_PAF	Male	71	15	MR Egger	-0.231284	0.167054	0.170671	0.0160683	0.00727412	0.0457373
WHR	19158_1_PAF_PAF	Male	71	15	Weighted median	-0.12909	0.0730721	0.0772926	0.0157536	0.00548395	0.00407005
WHR	19158_1_PAF_PAF	Male	71	15	IVW-MRE	-0.0928666	0.0484075	0.0550561	0.0125241	0.00549881	0.0227505
WHR	19158_1_PAF_PAF	Male	71	15	Weighted mode	-0.165106	0.145543	0.26049	0.0156001	0.0056341	0.0150756
WHR	19159_9_POLD4_DNA_polymerase_subunit_delta_4	Male	71		MR Egger	0.0205952	0.159623	0.897714
WHR	19159_9_POLD4_DNA_polymerase_subunit_delta_4	Male	71		Weighted median	0.0601666	0.068472	0.379562
WHR	19159_9_POLD4_DNA_polymerase_subunit_delta_4	Male	71		IVW-MRE	0.0391677	0.0457606	0.392039
WHR	19159_9_POLD4_DNA_polymerase_subunit_delta_4	Male	71		Weighted mode	-0.00139779	0.124709	0.991089
WHR	19161_1_USP15_UBP15	Male	71	4	MR Egger	0.27779	0.162249	0.0913655	0.0468741	0.0341681	0.303721
WHR	19161_1_USP15_UBP15	Male	71	4	Weighted median	0.0836564	0.0698528	0.231069	0.0289516	0.0209305	0.166595
WHR	19161_1_USP15_UBP15	Male	71	4	IVW-MRE	0.0392064	0.042867	0.360399	0.0223656	0.0178474	0.210149
WHR	19161_1_USP15_UBP15	Male	71	4	Weighted mode	0.0634714	0.125754	0.615337	0.0295881	0.0213308	0.2595
WHR	19163_26_LRRC59_LRC59	Male	71		MR Egger	0.475012	0.158546	0.00379732
WHR	19163_26_LRRC59_LRC59	Male	71		Weighted median	0.0598571	0.0689987	0.385662
WHR	19163_26_LRRC59_LRC59	Male	71	2	IVW-MRE	0.0122755	0.0447528	0.783857	-0.00176437	0.0383791	0.963333
WHR	19163_26_LRRC59_LRC59	Male	71		Weighted mode	0.179263	0.132692	0.181057
WHR	19166_15_RPS19_RS19	Male	71	5	MR Egger	0.476822	0.161421	0.00428806	0.0166676	0.044171	0.731031
WHR	19166_15_RPS19_RS19	Male	71	5	Weighted median	0.174227	0.0720072	0.0155386	0.0103013	0.0145472	0.478864
WHR	19166_15_RPS19_RS19	Male	71	5	IVW-MRE	0.113576	0.0427525	0.00789323	0.0140122	0.0161393	0.385285
WHR	19166_15_RPS19_RS19	Male	71	5	Weighted mode	0.219391	0.157564	0.168211	0.00732901	0.0162475	0.6753
WHR	19168_71_PSTPIP1_PPIP1	Male	71		MR Egger	0.234578	0.165445	0.160731
WHR	19168_71_PSTPIP1_PPIP1	Male	71		Weighted median	0.0674884	0.0707905	0.340411
WHR	19168_71_PSTPIP1_PPIP1	Male	71		IVW-MRE	0.13266	0.047848	0.00556239
WHR	19168_71_PSTPIP1_PPIP1	Male	71		Weighted mode	-1.23783e-05	0.203955	0.999952
WHR	19169_88_FIBP_FIBP	Male	71	4	MR Egger	0.214373	0.161206	0.187961	-0.126021	0.0813968	0.261661
WHR	19169_88_FIBP_FIBP	Male	71	4	Weighted median	0.0645615	0.0664398	0.331185	-0.0168611	0.0238877	0.480282
WHR	19169_88_FIBP_FIBP	Male	71	4	IVW-MRE	-0.000512603	0.0387775	0.989453	-0.0219088	0.0211133	0.299419
WHR	19169_88_FIBP_FIBP	Male	71	4	Weighted mode	0.0925329	0.122019	0.450787	-0.0159419	0.0258919	0.581647
WHR	19170_25_POLE3_DPOE3	Male	71	3	MR Egger	0.317329	0.158822	0.0496574	-0.0371321	0.107286	0.787878
WHR	19170_25_POLE3_DPOE3	Male	71	3	Weighted median	0.127341	0.0710547	0.0731092	-0.00132605	0.0263708	0.959895
WHR	19170_25_POLE3_DPOE3	Male	71	3	IVW-MRE	0.0677154	0.043758	0.121743	0.00305939	0.0313706	0.92231
WHR	19170_25_POLE3_DPOE3	Male	71	3	Weighted mode	0.221532	0.118945	0.0667346	0.0348037	0.0507701	0.563811
WHR	19173_5_ZFAND1_ZFAN1	Male	71	5	MR Egger	0.0600926	0.165173	0.717108	-0.00967956	0.0303702	0.770841
WHR	19173_5_ZFAND1_ZFAN1	Male	71	5	Weighted median	-0.0426046	0.0710174	0.54856	-0.00340834	0.0170802	0.841834
WHR	19173_5_ZFAND1_ZFAN1	Male	71	5	IVW-MRE	-0.0717472	0.043146	0.0963334	-0.00564691	0.0163206	0.729344
WHR	19173_5_ZFAND1_ZFAN1	Male	71	5	Weighted mode	0.0354538	0.125473	0.778347	-0.0308048	0.0189412	0.179205
WHR	19174_141_GOLGA7_GOGA7	Male	71		MR Egger	0.328789	0.16132	0.0453727
WHR	19174_141_GOLGA7_GOGA7	Male	71		Weighted median	0.0839416	0.0681573	0.218104
WHR	19174_141_GOLGA7_GOGA7	Male	71		IVW-MRE	0.0681951	0.0442522	0.123303
WHR	19174_141_GOLGA7_GOGA7	Male	71		Weighted mode	0.0658617	0.114714	0.567714
WHR	19175_18_MARCKSL1_MARCKSL1	Male	71	11	MR Egger	0.264002	0.193928	0.177836	-0.0776048	0.0441182	0.112435
WHR	19175_18_MARCKSL1_MARCKSL1	Male	71	11	Weighted median	0.062187	0.0754242	0.409657	-0.0122185	0.0103075	0.235858
WHR	19175_18_MARCKSL1_MARCKSL1	Male	71	11	IVW-MRE	0.0181449	0.0564819	0.74802	0.00287096	0.0249181	0.908274
WHR	19175_18_MARCKSL1_MARCKSL1	Male	71	11	Weighted mode	0.0809028	0.114704	0.482953	-0.017082	0.00953279	0.103404
WHR	19176_27_FAM49B_FA49B	Male	71		MR Egger	0.332559	0.160146	0.0415649
WHR	19176_27_FAM49B_FA49B	Male	71		Weighted median	0.0244868	0.0664706	0.712586
WHR	19176_27_FAM49B_FA49B	Male	71	2	IVW-MRE	0.0521497	0.0428822	0.223941	-0.007204	0.0327543	0.825918
WHR	19176_27_FAM49B_FA49B	Male	71		Weighted mode	-0.0342699	0.17595	0.846136
WHR	19177_7_MOBKL1A_MOL1A	Male	71		MR Egger	0.194109	0.15689	0.220196
WHR	19177_7_MOBKL1A_MOL1A	Male	71		Weighted median	-0.0266095	0.0675519	0.693646
WHR	19177_7_MOBKL1A_MOL1A	Male	71	2	IVW-MRE	-0.0660134	0.0399926	0.0988123	0.00109994	0.166234	0.994721
WHR	19177_7_MOBKL1A_MOL1A	Male	71		Weighted mode	-0.0190143	0.106546	0.858876
WHR	19180_38_GULP1_GULP1	Male	71	7	MR Egger	0.348973	0.162609	0.0353849	-0.00364389	0.0225951	0.878195
WHR	19180_38_GULP1_GULP1	Male	71	7	Weighted median	0.110945	0.0683695	0.104647	0.00957224	0.0104774	0.360923
WHR	19180_38_GULP1_GULP1	Male	71	7	IVW-MRE	0.0826516	0.0477642	0.0835575	0.0115606	0.0107725	0.283199
WHR	19180_38_GULP1_GULP1	Male	71	7	Weighted mode	0.109142	0.160454	0.498619	-0.00290234	0.0107964	0.797069
WHR	19183_164_RPL12_RL12	Male	71	3	MR Egger	0.264661	0.159141	0.100837	0.00340768	0.0975539	0.977771
WHR	19183_164_RPL12_RL12	Male	71	3	Weighted median	0.0350711	0.0702744	0.617737	0.0128394	0.0210715	0.54231
WHR	19183_164_RPL12_RL12	Male	71	3	IVW-MRE	0.0487066	0.043213	0.259688	0.0104991	0.0258302	0.684401
WHR	19183_164_RPL12_RL12	Male	71	3	Weighted mode	0.168939	0.146529	0.252857	0.0128524	0.0208196	0.599942
WHR	19187_21_STAMBP_STABP	Male	71	3	MR Egger	0.366194	0.162946	0.0278193	0.0760822	0.0455621	0.343505
WHR	19187_21_STAMBP_STABP	Male	71	3	Weighted median	0.0397448	0.0723927	0.582994	0.0367648	0.0371822	0.322773
WHR	19187_21_STAMBP_STABP	Male	71	3	IVW-MRE	-0.0179059	0.0452534	0.692341	0.0184776	0.0396123	0.640885
WHR	19187_21_STAMBP_STABP	Male	71	3	Weighted mode	0.0559139	0.118926	0.639704	0.0470229	0.0432573	0.390573
WHR	19188_21_NAP1L4_NAP2L	Male	71	3	MR Egger	0.351524	0.162155	0.0336238	0.000118025	0.0329137	0.997717
WHR	19188_21_NAP1L4_NAP2L	Male	71	3	Weighted median	0.0175515	0.0657404	0.789483	-0.0188534	0.0195072	0.333804
WHR	19188_21_NAP1L4_NAP2L	Male	71	3	IVW-MRE	-0.0140598	0.0380572	0.711802	-0.0193997	0.00926417	0.0362549
WHR	19188_21_NAP1L4_NAP2L	Male	71	3	Weighted mode	0.111978	0.120521	0.356022	-0.0138895	0.0198727	0.556941
WHR	19189_2_USP14_UBP14	Male	71		MR Egger	0.18477	0.17016	0.28132
WHR	19189_2_USP14_UBP14	Male	71		Weighted median	0.0583649	0.0726922	0.42203
WHR	19189_2_USP14_UBP14	Male	71		IVW-MRE	0.00620349	0.0494941	0.900256
WHR	19189_2_USP14_UBP14	Male	71		Weighted mode	0.0913946	0.127996	0.477573
WHR	19190_4_UBE2L6_UB2L6	Male	71		MR Egger	0.59853	0.157952	0.00031962
WHR	19190_4_UBE2L6_UB2L6	Male	71		Weighted median	0.090706	0.0718099	0.206539
WHR	19190_4_UBE2L6_UB2L6	Male	71	2	IVW-MRE	0.161562	0.0460046	0.000444963	0.0224712	0.0131142	0.0866203
WHR	19190_4_UBE2L6_UB2L6	Male	71		Weighted mode	-0.0353377	0.225278	0.875804
WHR	19193_18_VBP1_PFD3	Male	71	10	MR Egger	0.101656	0.161634	0.531473	-0.0219697	0.0153145	0.189322
WHR	19193_18_VBP1_PFD3	Male	71	10	Weighted median	0.0730295	0.0744491	0.326626	-0.00523165	0.0142798	0.714091
WHR	19193_18_VBP1_PFD3	Male	71	10	IVW-MRE	0.0872095	0.045627	0.0559586	-0.00317664	0.00965627	0.742177
WHR	19193_18_VBP1_PFD3	Male	71	10	Weighted mode	0.0789239	0.129299	0.543574	-0.00569405	0.0156329	0.724093
WHR	19194_9_DTD1_Histidyl_tRNA_synthetase_related	Male	71		MR Egger	0.141854	0.160438	0.379675
WHR	19194_9_DTD1_Histidyl_tRNA_synthetase_related	Male	71		Weighted median	-0.0736053	0.0686665	0.283754
WHR	19194_9_DTD1_Histidyl_tRNA_synthetase_related	Male	71	2	IVW-MRE	-0.0692304	0.0368326	0.0601631	0.0119327	0.0059731	0.0457452
WHR	19194_9_DTD1_Histidyl_tRNA_synthetase_related	Male	71		Weighted mode	-0.0744836	0.120727	0.539263
WHR	19195_85_RPS5_RS5	Male	71	4	MR Egger	0.468877	0.160253	0.00464662	0.0354261	0.0683376	0.655831
WHR	19195_85_RPS5_RS5	Male	71	4	Weighted median	0.113841	0.0674239	0.0913286	0.00789583	0.0176378	0.654394
WHR	19195_85_RPS5_RS5	Male	71	4	IVW-MRE	0.0842895	0.0428174	0.0490014	0.0124432	0.0205175	0.544205
WHR	19195_85_RPS5_RS5	Male	71	4	Weighted mode	0.115131	0.157166	0.466283	0.00617164	0.0197212	0.774816
WHR	19196_73_HOPX_HOP	Male	71	4	MR Egger	0.0488136	0.163415	0.766059	-0.0946434	0.0607343	0.259483
WHR	19196_73_HOPX_HOP	Male	71	4	Weighted median	0.141641	0.0683391	0.0382079	-0.0143935	0.0240962	0.550285
WHR	19196_73_HOPX_HOP	Male	71	4	IVW-MRE	0.145353	0.0472563	0.00209904	-0.00715632	0.0226955	0.752519
WHR	19196_73_HOPX_HOP	Male	71	4	Weighted mode	0.214889	0.151867	0.161508	-0.0191323	0.0269542	0.529021
WHR	19197_95_ACAT1_THIL	Male	71	3	MR Egger	0.242733	0.164737	0.145174	0.0136394	0.0630591	0.864391
WHR	19197_95_ACAT1_THIL	Male	71	3	Weighted median	0.122446	0.0678683	0.0712057	-0.0104528	0.0291691	0.72008
WHR	19197_95_ACAT1_THIL	Male	71	3	IVW-MRE	0.0938111	0.0478228	0.0498045	-0.00635089	0.013441	0.636569
WHR	19197_95_ACAT1_THIL	Male	71	3	Weighted mode	0.246049	0.138253	0.0794648	-0.0107347	0.0319812	0.76907
WHR	19199_3_POLR2J_RPB11	Male	71		MR Egger	0.345457	0.157219	0.0313595
WHR	19199_3_POLR2J_RPB11	Male	71		Weighted median	0.151775	0.0689863	0.0278014
WHR	19199_3_POLR2J_RPB11	Male	71		IVW-MRE	0.13177	0.0454478	0.00373924
WHR	19199_3_POLR2J_RPB11	Male	71		Weighted mode	0.176161	0.121787	0.152508
WHR	19200_16_NDUFA5_NDUA5	Male	71		MR Egger	0.284037	0.160087	0.0804296
WHR	19200_16_NDUFA5_NDUA5	Male	71		Weighted median	0.130291	0.0676646	0.0541618
WHR	19200_16_NDUFA5_NDUA5	Male	71		IVW-MRE	0.109657	0.0431505	0.0110454
WHR	19200_16_NDUFA5_NDUA5	Male	71		Weighted mode	0.171437	0.127876	0.184367
WHR	19202_10_BTK_BTK	Male	71		MR Egger	0.198518	0.16181	0.224045
WHR	19202_10_BTK_BTK	Male	71		Weighted median	-0.0431366	0.0713047	0.545204
WHR	19202_10_BTK_BTK	Male	71		IVW-MRE	-0.068455	0.0406616	0.0922726
WHR	19202_10_BTK_BTK	Male	71		Weighted mode	-0.0276282	0.121214	0.820366
WHR	19206_20_NUDT1_8ODP	Male	71	4	MR Egger	0.371534	0.16125	0.0242342	-0.0340022	0.0838765	0.724447
WHR	19206_20_NUDT1_8ODP	Male	71	4	Weighted median	0.125491	0.0687726	0.0680432	-0.0175678	0.0275669	0.523942
WHR	19206_20_NUDT1_8ODP	Male	71	4	IVW-MRE	0.0553562	0.0451224	0.219897	-0.0228101	0.042188	0.588729
WHR	19206_20_NUDT1_8ODP	Male	71	4	Weighted mode	0.135041	0.123232	0.276911	-0.0227262	0.031304	0.520361
WHR	19207_119_ADK_ADK	Male	71	4	MR Egger	0.21323	0.162868	0.194804	-0.0945405	0.175824	0.64461
WHR	19207_119_ADK_ADK	Male	71	4	Weighted median	0.042052	0.0690793	0.54269	-0.0158772	0.0286725	0.579754
WHR	19207_119_ADK_ADK	Male	71	4	IVW-MRE	0.0110305	0.0446431	0.804845	-0.0159223	0.0358893	0.657296
WHR	19207_119_ADK_ADK	Male	71	4	Weighted mode	0.061897	0.124533	0.620722	-0.0210554	0.0392577	0.628945
WHR	19208_8_ACVR2A_Activin_RIIA	Male	71	7	MR Egger	0.304169	0.160753	0.0626667	-0.0137204	0.0339489	0.70281
WHR	19208_8_ACVR2A_Activin_RIIA	Male	71	7	Weighted median	0.110463	0.0713261	0.121454	-0.0030914	0.0130161	0.812264
WHR	19208_8_ACVR2A_Activin_RIIA	Male	71	7	IVW-MRE	0.0884902	0.0464609	0.0568301	0.000999032	0.012721	0.937403
WHR	19208_8_ACVR2A_Activin_RIIA	Male	71	7	Weighted mode	0.103767	0.136971	0.451242	-0.00404586	0.0143523	0.787493
WHR	19209_6_NFKBIA_IKB_alpha	Male	71		MR Egger	0.368525	0.168985	0.0326091
WHR	19209_6_NFKBIA_IKB_alpha	Male	71		Weighted median	0.104757	0.070608	0.137903
WHR	19209_6_NFKBIA_IKB_alpha	Male	71		IVW-MRE	0.082329	0.0495142	0.0963657
WHR	19209_6_NFKBIA_IKB_alpha	Male	71		Weighted mode	0.0932852	0.140912	0.510139
WHR	19212_4_DMBT1_DMBT1	Male	71		MR Egger	0.237347	0.175202	0.179931
WHR	19212_4_DMBT1_DMBT1	Male	71		Weighted median	0.115845	0.0698458	0.0972002
WHR	19212_4_DMBT1_DMBT1	Male	71		IVW-MRE	0.0875489	0.0506543	0.0839236
WHR	19212_4_DMBT1_DMBT1	Male	71		Weighted mode	0.138325	0.117936	0.244818
WHR	19213_1_SPINK4_ISK4	Male	71	7	MR Egger	0.408646	0.169576	0.0186317	-0.00740839	0.0225334	0.75565
WHR	19213_1_SPINK4_ISK4	Male	71	7	Weighted median	0.142405	0.0726077	0.0498454	-0.00437479	0.0108926	0.687956
WHR	19213_1_SPINK4_ISK4	Male	71	7	IVW-MRE	0.108567	0.0499516	0.0297462	-0.00253716	0.011065	0.818639
WHR	19213_1_SPINK4_ISK4	Male	71	7	Weighted mode	0.160266	0.207314	0.442091	-0.0100534	0.0104909	0.374919
WHR	19215_7_NDRG1_NDRG1	Male	71		MR Egger	0.253937	0.155363	0.106714
WHR	19215_7_NDRG1_NDRG1	Male	71		Weighted median	0.0450148	0.0666758	0.499594
WHR	19215_7_NDRG1_NDRG1	Male	71	2	IVW-MRE	0.0583017	0.0449337	0.194458	0.00634732	0.0193415	0.742783
WHR	19215_7_NDRG1_NDRG1	Male	71		Weighted mode	0.0534129	0.155066	0.731538
WHR	19219_71_NUTF2_NTF_2	Male	71		MR Egger	0.209154	0.161133	0.198603
WHR	19219_71_NUTF2_NTF_2	Male	71		Weighted median	0.0780032	0.0725384	0.282225
WHR	19219_71_NUTF2_NTF_2	Male	71		IVW-MRE	0.0557562	0.0459983	0.22546
WHR	19219_71_NUTF2_NTF_2	Male	71		Weighted mode	0.0941752	0.120003	0.435232
WHR	19222_124_RAB5B_RAB5B	Male	71		MR Egger	0.291686	0.1603	0.0731543
WHR	19222_124_RAB5B_RAB5B	Male	71		Weighted median	0.0744939	0.0683398	0.27569
WHR	19222_124_RAB5B_RAB5B	Male	71	2	IVW-MRE	-0.0210611	0.0433092	0.626758	-0.00800692	0.0420114	0.848847
WHR	19222_124_RAB5B_RAB5B	Male	71		Weighted mode	0.107813	0.121528	0.37804
WHR	19223_6_RAB1A_RAB1A	Male	71		MR Egger	0.333318	0.164616	0.0467574
WHR	19223_6_RAB1A_RAB1A	Male	71		Weighted median	0.061815	0.0711932	0.385246
WHR	19223_6_RAB1A_RAB1A	Male	71		IVW-MRE	0.0525683	0.0482599	0.276033
WHR	19223_6_RAB1A_RAB1A	Male	71		Weighted mode	0.0838437	0.172257	0.627965
WHR	19224_5_EIF1AY_IF1AY	Male	71	3	MR Egger	0.16729	0.162204	0.305977	0.0279857	0.136552	0.87131
WHR	19224_5_EIF1AY_IF1AY	Male	71	3	Weighted median	-0.00583309	0.0687909	0.932425	0.0149187	0.0276353	0.589306
WHR	19224_5_EIF1AY_IF1AY	Male	71	3	IVW-MRE	-0.0447927	0.0400713	0.263641	0.0114634	0.0304181	0.706278
WHR	19224_5_EIF1AY_IF1AY	Male	71	3	Weighted mode	0.0166948	0.111297	0.881194	0.0158738	0.0282294	0.63052
WHR	19225_11_BLNK_BLNK	Male	71		MR Egger	0.274085	0.1588	0.0888276
WHR	19225_11_BLNK_BLNK	Male	71		Weighted median	0.0996093	0.065091	0.12594
WHR	19225_11_BLNK_BLNK	Male	71	2	IVW-MRE	0.0537985	0.0462661	0.244909	0.00860825	0.0294905	0.770364
WHR	19225_11_BLNK_BLNK	Male	71		Weighted mode	0.187534	0.150135	0.215789
WHR	19227_18_BATF_BATF	Male	71	6	MR Egger	0.249768	0.165504	0.135831	-0.174465	0.13596	0.26872
WHR	19227_18_BATF_BATF	Male	71	6	Weighted median	0.160507	0.0673074	0.0170939	-0.00637867	0.0270422	0.813527
WHR	19227_18_BATF_BATF	Male	71	6	IVW-MRE	0.129499	0.047776	0.00671731	-0.0030646	0.0326013	0.925107
WHR	19227_18_BATF_BATF	Male	71	6	Weighted mode	0.220427	0.127639	0.0885869	-0.00567855	0.0321367	0.866679
WHR	19228_11_BAG2_BAG_2	Male	71		MR Egger	0.235594	0.161375	0.148852
WHR	19228_11_BAG2_BAG_2	Male	71		Weighted median	0.0257575	0.0715173	0.718729
WHR	19228_11_BAG2_BAG_2	Male	71	2	IVW-MRE	-0.00160426	0.0432626	0.97042	0.0663072	0.00997183	2.94198e-11
WHR	19228_11_BAG2_BAG_2	Male	71		Weighted mode	0.0782828	0.119133	0.513269
WHR	19229_92_HOMER1_HOME1	Male	71	14	MR Egger	0.411254	0.17176	0.0193714	-0.00196423	0.0132194	0.884347
WHR	19229_92_HOMER1_HOME1	Male	71	14	Weighted median	0.0220814	0.0711893	0.756425	-0.00936213	0.00766631	0.222008
WHR	19229_92_HOMER1_HOME1	Male	71	14	IVW-MRE	-0.00716468	0.0467875	0.878294	-0.00423469	0.00815113	0.603397
WHR	19229_92_HOMER1_HOME1	Male	71	14	Weighted mode	0.0975377	0.137902	0.481729	-0.00763414	0.00827066	0.372802
WHR	19230_12_GSTT1_GSTT1	Male	71	9	MR Egger	0.130162	0.166644	0.437429	-0.0010687	0.0204992	0.959878
WHR	19230_12_GSTT1_GSTT1	Male	71	9	Weighted median	0.051932	0.0716304	0.468453	0.000934788	0.00712146	0.895567
WHR	19230_12_GSTT1_GSTT1	Male	71	9	IVW-MRE	0.0452291	0.0476988	0.343016	-0.000583464	0.00539297	0.913845
WHR	19230_12_GSTT1_GSTT1	Male	71	9	Weighted mode	0.106645	0.133039	0.425495	0.00233278	0.0068956	0.743845
WHR	19231_22_PTP4A3_PRL_3	Male	71		MR Egger	0.164055	0.161631	0.313653
WHR	19231_22_PTP4A3_PRL_3	Male	71		Weighted median	0.0106464	0.0695133	0.878275
WHR	19231_22_PTP4A3_PRL_3	Male	71		IVW-MRE	0.020707	0.0441863	0.639334
WHR	19231_22_PTP4A3_PRL_3	Male	71		Weighted mode	0.0678857	0.121152	0.577039
WHR	19233_75_ATOX1_ATOX1	Male	71		MR Egger	0.243251	0.16228	0.138446
WHR	19233_75_ATOX1_ATOX1	Male	71		Weighted median	0.0887932	0.0684586	0.194619
WHR	19233_75_ATOX1_ATOX1	Male	71		IVW-MRE	0.0850326	0.0453312	0.0606816
WHR	19233_75_ATOX1_ATOX1	Male	71		Weighted mode	0.0509955	0.219924	0.81731
WHR	19236_24_SUB1_TCP4	Male	71		MR Egger	0.335033	0.164362	0.0453453
WHR	19236_24_SUB1_TCP4	Male	71		Weighted median	0.0788606	0.0702179	0.261402
WHR	19236_24_SUB1_TCP4	Male	71		IVW-MRE	0.070679	0.0448031	0.11467
WHR	19236_24_SUB1_TCP4	Male	71		Weighted mode	0.217725	0.167151	0.196993
WHR	19237_17_DDT_D_dopachrome_decarboxylase	Male	71	13	MR Egger	0.40216	0.162634	0.0158742	-0.014971	0.0118447	0.232382
WHR	19237_17_DDT_D_dopachrome_decarboxylase	Male	71	13	Weighted median	0.12352	0.069324	0.0747861	-0.00248555	0.00980801	0.799944
WHR	19237_17_DDT_D_dopachrome_decarboxylase	Male	71	13	IVW-MRE	0.0739043	0.0471619	0.117107	-0.00262025	0.00791465	0.740596
WHR	19237_17_DDT_D_dopachrome_decarboxylase	Male	71	13	Weighted mode	0.306623	0.152135	0.0476968	-0.00282082	0.00995804	0.781797
WHR	19238_12_GLUL_GLNA	Male	71	3	MR Egger	0.257963	0.162721	0.117469	-0.31129	0.173829	0.324217
WHR	19238_12_GLUL_GLNA	Male	71	3	Weighted median	0.201671	0.0708062	0.0043965	-0.0205422	0.0319629	0.520427
WHR	19238_12_GLUL_GLNA	Male	71	3	IVW-MRE	0.11217	0.0459327	0.0146036	-0.0142256	0.0385408	0.712051
WHR	19238_12_GLUL_GLNA	Male	71	3	Weighted mode	0.237682	0.126349	0.0641111	0.0285386	0.0369496	0.520681
WHR	19239_5_ARF1_ARF1	Male	71	3	MR Egger	-0.0111086	0.159138	0.944551	0.144024	0.0749947	0.305626
WHR	19239_5_ARF1_ARF1	Male	71	3	Weighted median	-0.0631146	0.0696004	0.364506	0.0373878	0.0277819	0.17838
WHR	19239_5_ARF1_ARF1	Male	71	3	IVW-MRE	-0.0673547	0.0380626	0.0767976	0.0258509	0.0317977	0.416229
WHR	19239_5_ARF1_ARF1	Male	71	3	Weighted mode	-0.102412	0.120825	0.399544	0.0436185	0.0280596	0.260305
WHR	19240_265_PDAP1_HAP28	Male	71		MR Egger	0.219809	0.165271	0.1879
WHR	19240_265_PDAP1_HAP28	Male	71		Weighted median	-0.00539345	0.0686865	0.937412
WHR	19240_265_PDAP1_HAP28	Male	71		IVW-MRE	-0.0200539	0.041053	0.625205
WHR	19240_265_PDAP1_HAP28	Male	71		Weighted mode	0.00269522	0.122751	0.982545
WHR	19241_31_RBP5_RBP_III	Male	71	5	MR Egger	0.330741	0.190143	0.086418	-0.0171156	0.0622117	0.801085
WHR	19241_31_RBP5_RBP_III	Male	71	5	Weighted median	0.110825	0.0757126	0.143258	-0.0394506	0.0243404	0.105064
WHR	19241_31_RBP5_RBP_III	Male	71	5	IVW-MRE	0.149511	0.0548835	0.00644654	-0.0528735	0.0186694	0.00462452
WHR	19241_31_RBP5_RBP_III	Male	71	5	Weighted mode	0.0121834	0.218723	0.955738	-0.038821	0.0277805	0.234816
WHR	19242_21_PFDN1_PFD1	Male	71		MR Egger	0.306183	0.159482	0.0590106
WHR	19242_21_PFDN1_PFD1	Male	71		Weighted median	0.15185	0.0688728	0.0274689
WHR	19242_21_PFDN1_PFD1	Male	71	2	IVW-MRE	0.112276	0.0442472	0.0111653	0.0177551	0.0488645	0.716341
WHR	19242_21_PFDN1_PFD1	Male	71		Weighted mode	0.186378	0.126663	0.145654
WHR	19243_2_PFDN2_PFD2	Male	71	4	MR Egger	0.374264	0.160099	0.0223089	0.039012	0.126708	0.787273
WHR	19243_2_PFDN2_PFD2	Male	71	4	Weighted median	0.0960981	0.0686761	0.161724	0.0140324	0.027058	0.604035
WHR	19243_2_PFDN2_PFD2	Male	71	4	IVW-MRE	0.0323062	0.0440035	0.462843	0.0128165	0.0138697	0.355451
WHR	19243_2_PFDN2_PFD2	Male	71	4	Weighted mode	0.227408	0.13441	0.0951119	0.0147386	0.0330787	0.686105
WHR	19247_1_UBE2D1_UB2D1	Male	71	6	MR Egger	0.358112	0.161211	0.0296081	-0.0157536	0.0217503	0.50898
WHR	19247_1_UBE2D1_UB2D1	Male	71	6	Weighted median	0.138043	0.0714306	0.0532917	0.000394899	0.0125441	0.974886
WHR	19247_1_UBE2D1_UB2D1	Male	71	6	IVW-MRE	0.0997263	0.044064	0.0236226	0.0121928	0.0113356	0.282097
WHR	19247_1_UBE2D1_UB2D1	Male	71	6	Weighted mode	0.195036	0.161693	0.231796	-0.00234664	0.0125026	0.858498
WHR	19249_18_KARS_SYK	Male	71	4	MR Egger	0.393122	0.159567	0.0162488	-0.0241275	0.127134	0.866998
WHR	19249_18_KARS_SYK	Male	71	4	Weighted median	0.0441641	0.0658167	0.50221	0.0122153	0.0292375	0.676097
WHR	19249_18_KARS_SYK	Male	71	4	IVW-MRE	0.0223926	0.0423861	0.597291	-0.00415017	0.0308616	0.893026
WHR	19249_18_KARS_SYK	Male	71	4	Weighted mode	-0.0835315	0.127065	0.513084	0.0153249	0.0298408	0.642993
WHR	19250_50_MYCBP_MYCBP	Male	71	3	MR Egger	0.328808	0.162545	0.0469628	0.437446	0.582493	0.589931
WHR	19250_50_MYCBP_MYCBP	Male	71	3	Weighted median	-0.0121842	0.0697086	0.861247	0.0279946	0.0374394	0.454622
WHR	19250_50_MYCBP_MYCBP	Male	71	3	IVW-MRE	-0.0513796	0.0425693	0.227446	0.00707173	0.033672	0.833653
WHR	19250_50_MYCBP_MYCBP	Male	71	3	Weighted mode	-0.0113909	0.111144	0.918663	0.0348694	0.0435907	0.507668
WHR	19251_56_SRGN_Platelet_proteoglycan	Male	71	11	MR Egger	0.506789	0.161836	0.002551	0.0170726	0.0156584	0.303906
WHR	19251_56_SRGN_Platelet_proteoglycan	Male	71	11	Weighted median	0.0191963	0.0694856	0.782347	0.0149696	0.0137619	0.276702
WHR	19251_56_SRGN_Platelet_proteoglycan	Male	71	11	IVW-MRE	0.00987863	0.0463284	0.831147	0.0207602	0.0112274	0.0644494
WHR	19251_56_SRGN_Platelet_proteoglycan	Male	71	11	Weighted mode	-0.023755	0.197747	0.904726	0.0144151	0.012974	0.292535
WHR	19252_67_PSMB2_PSB2	Male	71		MR Egger	0.0569215	0.159206	0.721784
WHR	19252_67_PSMB2_PSB2	Male	71		Weighted median	-0.0540249	0.0717991	0.451784
WHR	19252_67_PSMB2_PSB2	Male	71	2	IVW-MRE	-0.0175303	0.044289	0.692241	0.120078	0.0280815	1.90225e-05
WHR	19252_67_PSMB2_PSB2	Male	71		Weighted mode	-0.0789942	0.14379	0.584499
WHR	19253_82_RAB2B_RAB2B	Male	71		MR Egger	0.310554	0.159229	0.0551974
WHR	19253_82_RAB2B_RAB2B	Male	71		Weighted median	0.062088	0.0696037	0.372382
WHR	19253_82_RAB2B_RAB2B	Male	71		IVW-MRE	0.0652232	0.0397769	0.101062
WHR	19253_82_RAB2B_RAB2B	Male	71		Weighted mode	0.0889674	0.150013	0.555051
WHR	19254_125_GMPR_GMPR1	Male	71	11	MR Egger	-0.017893	0.139325	0.898185	0.00794275	0.0119736	0.52373
WHR	19254_125_GMPR_GMPR1	Male	71	11	Weighted median	0.0223704	0.0588306	0.703759	0.00207558	0.00528078	0.694287
WHR	19254_125_GMPR_GMPR1	Male	71	11	IVW-MRE	0.00968717	0.0268217	0.717973	0.00395403	0.00434375	0.362674
WHR	19254_125_GMPR_GMPR1	Male	71	11	Weighted mode	0.0509122	0.102051	0.619422	0.00370877	0.00487803	0.464623
WHR	19255_124_NXT2_NXT2	Male	71		MR Egger	0.212338	0.17351	0.225198
WHR	19255_124_NXT2_NXT2	Male	71		Weighted median	0.227248	0.072186	0.00164343
WHR	19255_124_NXT2_NXT2	Male	71		IVW-MRE	0.130574	0.0499975	0.0090116
WHR	19255_124_NXT2_NXT2	Male	71		Weighted mode	0.250439	0.112441	0.0291455
WHR	19257_11_CLTA_CLCA	Male	71		MR Egger	0.314657	0.15876	0.0514673
WHR	19257_11_CLTA_CLCA	Male	71		Weighted median	0.0448988	0.0723671	0.534974
WHR	19257_11_CLTA_CLCA	Male	71		IVW-MRE	0.0938009	0.0444692	0.0349147
WHR	19257_11_CLTA_CLCA	Male	71		Weighted mode	-0.022928	0.181082	0.899607
WHR	19258_24_GCDH_GCDH	Male	71		MR Egger	0.314694	0.157925	0.0502538
WHR	19258_24_GCDH_GCDH	Male	71		Weighted median	0.0911115	0.06993	0.192611
WHR	19258_24_GCDH_GCDH	Male	71		IVW-MRE	0.00733154	0.0438672	0.867267
WHR	19258_24_GCDH_GCDH	Male	71		Weighted mode	0.0936676	0.105765	0.378854
WHR	19259_176_EIF2S1_IF2A	Male	71	3	MR Egger	0.272512	0.163142	0.0993711	0.0444142	0.0908371	0.710489
WHR	19259_176_EIF2S1_IF2A	Male	71	3	Weighted median	0.0513961	0.0690842	0.456899	0.0106888	0.0294893	0.717005
WHR	19259_176_EIF2S1_IF2A	Male	71	3	IVW-MRE	-0.00401931	0.0423756	0.924434	-0.00381801	0.0246661	0.876989
WHR	19259_176_EIF2S1_IF2A	Male	71	3	Weighted mode	0.0425342	0.110293	0.700929	0.0132692	0.0359872	0.747709
WHR	19260_4_GIPC1_GIPC1	Male	71		MR Egger	0.17498	0.157889	0.271603
WHR	19260_4_GIPC1_GIPC1	Male	71		Weighted median	0.0574296	0.0696613	0.409706
WHR	19260_4_GIPC1_GIPC1	Male	71	2	IVW-MRE	0.0441427	0.0456356	0.3334	0.0187338	0.0205048	0.360912
WHR	19260_4_GIPC1_GIPC1	Male	71		Weighted mode	0.0640817	0.126197	0.613197
WHR	19261_12_SDCBP2_SDCB2	Male	71	7	MR Egger	0.628157	0.164841	0.000297667	0.0695953	0.0624637	0.315877
WHR	19261_12_SDCBP2_SDCB2	Male	71	7	Weighted median	0.132484	0.0699647	0.0582811	0.0529696	0.0274058	0.0532626
WHR	19261_12_SDCBP2_SDCB2	Male	71	7	IVW-MRE	0.179502	0.048187	0.000195223	0.0694042	0.0329611	0.0352355
WHR	19261_12_SDCBP2_SDCB2	Male	71	7	Weighted mode	0.121678	0.233877	0.604522	0.0494802	0.0318455	0.171236
WHR	19262_219_ACADVL_ACADV	Male	71		MR Egger	0.429643	0.158982	0.00865647
WHR	19262_219_ACADVL_ACADV	Male	71		Weighted median	0.0795675	0.0707218	0.260557
WHR	19262_219_ACADVL_ACADV	Male	71		IVW-MRE	-0.00325469	0.0471269	0.94494
WHR	19262_219_ACADVL_ACADV	Male	71		Weighted mode	0.196105	0.129659	0.134916
WHR	19263_147_EIF4E_IF4E	Male	71		MR Egger	0.289089	0.164354	0.0830217
WHR	19263_147_EIF4E_IF4E	Male	71		Weighted median	0.0313543	0.0706789	0.65732
WHR	19263_147_EIF4E_IF4E	Male	71		IVW-MRE	-0.0537694	0.0438629	0.220255
WHR	19263_147_EIF4E_IF4E	Male	71		Weighted mode	0.0472551	0.116306	0.685762
WHR	19264_6_RPA2_RFA2	Male	71	4	MR Egger	0.310787	0.158611	0.054103	-0.0682766	0.105834	0.584969
WHR	19264_6_RPA2_RFA2	Male	71	4	Weighted median	0.0819026	0.0655314	0.211365	0.0181817	0.0218228	0.40476
WHR	19264_6_RPA2_RFA2	Male	71	4	IVW-MRE	0.025115	0.0464561	0.588771	0.0283194	0.0248047	0.25358
WHR	19264_6_RPA2_RFA2	Male	71	4	Weighted mode	0.170912	0.17303	0.326671	0.00245494	0.023992	0.924956
WHR	19265_9_TCP1_TCPA	Male	71	3	MR Egger	0.25325	0.161368	0.121132	-0.0579718	0.180685	0.80235
WHR	19265_9_TCP1_TCPA	Male	71	3	Weighted median	0.0444353	0.070056	0.525896	-0.0865723	0.0504051	0.085882
WHR	19265_9_TCP1_TCPA	Male	71	3	IVW-MRE	0.0184697	0.040164	0.645619	-0.0862815	0.00749984	1.25276e-30
WHR	19265_9_TCP1_TCPA	Male	71	3	Weighted mode	0.0892232	0.117736	0.451099	-0.0877918	0.0563635	0.259638
WHR	19266_35_G3BP1_G3BP1	Male	71	5	MR Egger	0.471249	0.160206	0.00444319	-0.0732962	0.142237	0.641903
WHR	19266_35_G3BP1_G3BP1	Male	71	5	Weighted median	0.0125532	0.0650547	0.846987	-0.0118119	0.0280792	0.674002
WHR	19266_35_G3BP1_G3BP1	Male	71	5	IVW-MRE	0.0271868	0.0432286	0.52941	-0.0180255	0.0270214	0.50472
WHR	19266_35_G3BP1_G3BP1	Male	71	5	Weighted mode	-0.0127544	0.130547	0.92245	0.0108731	0.0317252	0.749057
WHR	19267_14_HAGH_GLO2	Male	71		MR Egger	0.172958	0.172347	0.319105
WHR	19267_14_HAGH_GLO2	Male	71		Weighted median	0.0256827	0.0699377	0.713453
WHR	19267_14_HAGH_GLO2	Male	71		IVW-MRE	0.0693038	0.0499072	0.164938
WHR	19267_14_HAGH_GLO2	Male	71		Weighted mode	0.0304789	0.11853	0.797825
WHR	19270_26_YARS_SYYC	Male	71		MR Egger	0.148134	0.161931	0.363484
WHR	19270_26_YARS_SYYC	Male	71		Weighted median	-0.0414366	0.070955	0.559231
WHR	19270_26_YARS_SYYC	Male	71		IVW-MRE	-0.105209	0.0460538	0.0223427
WHR	19270_26_YARS_SYYC	Male	71		Weighted mode	0.0427599	0.138115	0.757787
WHR	19271_64_GNAI1_GNAI1	Male	71		MR Egger	0.169825	0.158712	0.28834
WHR	19271_64_GNAI1_GNAI1	Male	71		Weighted median	0.0403199	0.0681638	0.554176
WHR	19271_64_GNAI1_GNAI1	Male	71		IVW-MRE	0.0212523	0.0432679	0.6233
WHR	19271_64_GNAI1_GNAI1	Male	71		Weighted mode	0.0752739	0.123159	0.543051
WHR	19272_9_PEF1_PEF1	Male	71	25	MR Egger	-0.0582641	0.192108	0.762583	0.0201625	0.0149752	0.191296
WHR	19272_9_PEF1_PEF1	Male	71	25	Weighted median	-0.00416447	0.0739376	0.955084	0.0199741	0.00644551	0.00194226
WHR	19272_9_PEF1_PEF1	Male	71	25	IVW-MRE	-0.019728	0.0550431	0.720037	0.00703129	0.0101205	0.487208
WHR	19272_9_PEF1_PEF1	Male	71	25	Weighted mode	-0.0371519	0.148142	0.802715	0.0174351	0.00566018	0.00512376
WHR	19273_3_GSR_Glutathione_reductase	Male	71	6	MR Egger	0.170431	0.163334	0.300381	-0.0360107	0.0377306	0.39392
WHR	19273_3_GSR_Glutathione_reductase	Male	71	6	Weighted median	-0.0538102	0.0702265	0.443535	-0.0243404	0.0211133	0.248974
WHR	19273_3_GSR_Glutathione_reductase	Male	71	6	IVW-MRE	0.00567499	0.0413585	0.890861	-0.014473	0.0138527	0.296129
WHR	19273_3_GSR_Glutathione_reductase	Male	71	6	Weighted mode	-0.134319	0.154404	0.387319	0.00367909	0.0259694	0.892871
WHR	19274_80_SNTA1_Alpha_1_syntrophin	Male	71	4	MR Egger	0.327117	0.164645	0.0509176	0.168287	0.111836	0.271306
WHR	19274_80_SNTA1_Alpha_1_syntrophin	Male	71	4	Weighted median	0.020727	0.0687307	0.762981	0.00751152	0.0283501	0.791043
WHR	19274_80_SNTA1_Alpha_1_syntrophin	Male	71	4	IVW-MRE	-0.0573814	0.0410343	0.162	0.00414453	0.0244285	0.865278
WHR	19274_80_SNTA1_Alpha_1_syntrophin	Male	71	4	Weighted mode	0.0288218	0.120944	0.812338	0.00930806	0.0324204	0.792721
WHR	19275_68_IDH3G_IDH3G	Male	71		MR Egger	0.267386	0.156371	0.0917695
WHR	19275_68_IDH3G_IDH3G	Male	71		Weighted median	0.098718	0.0661095	0.135372
WHR	19275_68_IDH3G_IDH3G	Male	71		IVW-MRE	-0.0192008	0.0457374	0.674627
WHR	19275_68_IDH3G_IDH3G	Male	71		Weighted mode	0.150466	0.123924	0.22876
WHR	19276_124_SNRPG_RUXG	Male	71		MR Egger	0.122905	0.160893	0.447537
WHR	19276_124_SNRPG_RUXG	Male	71		Weighted median	-0.0235779	0.0714875	0.741537
WHR	19276_124_SNRPG_RUXG	Male	71	2	IVW-MRE	-0.0282765	0.0409454	0.489824	-0.0094208	0.108825	0.931014
WHR	19276_124_SNRPG_RUXG	Male	71		Weighted mode	-0.0241885	0.107915	0.823298
WHR	19277_4_TSTD1_KAT	Male	71	6	MR Egger	0.143529	0.164019	0.384568	0.0417588	0.014712	0.0469431
WHR	19277_4_TSTD1_KAT	Male	71	6	Weighted median	0.00029147	0.0683051	0.996595	0.0191171	0.00810293	0.0183103
WHR	19277_4_TSTD1_KAT	Male	71	6	IVW-MRE	-0.0344987	0.0395393	0.382926	0.009637	0.0158705	0.5437
WHR	19277_4_TSTD1_KAT	Male	71	6	Weighted mode	0.0135449	0.119675	0.910211	0.0181587	0.0077284	0.0655926
WHR	19278_19_RAB1B_RAB1B	Male	71		MR Egger	0.365531	0.160337	0.0257173
WHR	19278_19_RAB1B_RAB1B	Male	71		Weighted median	0.0141757	0.0677419	0.834245
WHR	19278_19_RAB1B_RAB1B	Male	71	2	IVW-MRE	-0.00831194	0.0415045	0.841272	-0.0896459	0.029051	0.00202998
WHR	19278_19_RAB1B_RAB1B	Male	71		Weighted mode	0.0426679	0.113695	0.708584
WHR	19279_42_RBP1_CRBP	Male	71	4	MR Egger	0.221589	0.160481	0.171803	-0.0850115	0.0889953	0.440269
WHR	19279_42_RBP1_CRBP	Male	71	4	Weighted median	0.0517172	0.0701648	0.461073	0.0211632	0.0201799	0.294304
WHR	19279_42_RBP1_CRBP	Male	71	4	IVW-MRE	0.0271343	0.046553	0.559982	0.0223002	0.0184888	0.227761
WHR	19279_42_RBP1_CRBP	Male	71	4	Weighted mode	0.198265	0.15622	0.208596	0.00996261	0.0236006	0.701354
WHR	19280_29_UBE2D3_UB2D3	Male	71		MR Egger	0.371762	0.161023	0.0239587
WHR	19280_29_UBE2D3_UB2D3	Male	71		Weighted median	0.213211	0.0686033	0.00188431
WHR	19280_29_UBE2D3_UB2D3	Male	71	2	IVW-MRE	0.14122	0.0425341	0.000899707	0.0658924	0.0435982	0.130698
WHR	19280_29_UBE2D3_UB2D3	Male	71		Weighted mode	0.294326	0.15444	0.0607883
WHR	19281_86_MAFG_MAFG	Male	71	3	MR Egger	0.487455	0.178417	0.00798469	-1.29242	0.584228	0.270277
WHR	19281_86_MAFG_MAFG	Male	71	3	Weighted median	-0.00739267	0.0705478	0.916543	0.02048	0.0392298	0.601634
WHR	19281_86_MAFG_MAFG	Male	71	3	IVW-MRE	0.0387618	0.0532105	0.466331	-0.0165056	0.0441785	0.708693
WHR	19281_86_MAFG_MAFG	Male	71	3	Weighted mode	-0.0486143	0.187235	0.795901	0.0289512	0.0452487	0.587799
WHR	19282_3_RAB13_RAB13	Male	71	4	MR Egger	0.15426	0.156089	0.326468	0.238288	0.155728	0.265619
WHR	19282_3_RAB13_RAB13	Male	71	4	Weighted median	-0.0161837	0.0676476	0.810923	-0.0117098	0.034778	0.736343
WHR	19282_3_RAB13_RAB13	Male	71	4	IVW-MRE	-0.0706718	0.0381636	0.0640527	0.0132315	0.028014	0.636702
WHR	19282_3_RAB13_RAB13	Male	71	4	Weighted mode	-0.0115953	0.114597	0.919695	0.0644441	0.0382927	0.190978
WHR	19286_30_MYL5_MLR5	Male	71		MR Egger	0.351823	0.157628	0.0288656
WHR	19286_30_MYL5_MLR5	Male	71		Weighted median	0.0454434	0.0668384	0.496568
WHR	19286_30_MYL5_MLR5	Male	71	2	IVW-MRE	0.0137793	0.0468118	0.768487	-0.022972	0.00363324	2.56987e-10
WHR	19286_30_MYL5_MLR5	Male	71		Weighted mode	0.141019	0.125217	0.26393
WHR	19287_59_DENR_DENR	Male	71		MR Egger	0.131397	0.163436	0.424179
WHR	19287_59_DENR_DENR	Male	71		Weighted median	-0.0417298	0.0692893	0.547004
WHR	19287_59_DENR_DENR	Male	71		IVW-MRE	-0.0442623	0.0435137	0.309056
WHR	19287_59_DENR_DENR	Male	71		Weighted mode	-0.119444	0.132231	0.369465
WHR	19289_29_UROD_DCUP	Male	71	5	MR Egger	0.361725	0.158666	0.0257155	0.0443282	0.0191985	0.104132
WHR	19289_29_UROD_DCUP	Male	71	5	Weighted median	0.0752174	0.0678799	0.267821	0.00412484	0.0110615	0.709223
WHR	19289_29_UROD_DCUP	Male	71	5	IVW-MRE	0.109153	0.045448	0.0163186	-0.00296624	0.0225568	0.895379
WHR	19289_29_UROD_DCUP	Male	71	5	Weighted mode	0.00948854	0.161981	0.953455	0.00825289	0.0118819	0.525553
WHR	19290_5_HPRT1_HPRT	Male	71		MR Egger	0.337054	0.161619	0.0407266
WHR	19290_5_HPRT1_HPRT	Male	71		Weighted median	0.0701922	0.0716367	0.327167
WHR	19290_5_HPRT1_HPRT	Male	71		IVW-MRE	0.0404868	0.043707	0.354278
WHR	19290_5_HPRT1_HPRT	Male	71		Weighted mode	0.142543	0.129738	0.275663
WHR	19291_2_CASQ2_CASQ2	Male	71		MR Egger	0.254565	0.158028	0.111771
WHR	19291_2_CASQ2_CASQ2	Male	71		Weighted median	0.147245	0.0674103	0.0289394
WHR	19291_2_CASQ2_CASQ2	Male	71		IVW-MRE	0.140735	0.0452962	0.00189004
WHR	19291_2_CASQ2_CASQ2	Male	71		Weighted mode	0.191527	0.120901	0.117665
WHR	19293_6_VPS26A_VP26A	Male	71	8	MR Egger	0.188501	0.163319	0.252403	-0.00364066	0.0504476	0.944814
WHR	19293_6_VPS26A_VP26A	Male	71	8	Weighted median	-0.0392228	0.0714997	0.583298	-0.0144516	0.0151242	0.339309
WHR	19293_6_VPS26A_VP26A	Male	71	8	IVW-MRE	-0.055018	0.0433714	0.204608	-0.0254678	0.0221554	0.250345
WHR	19293_6_VPS26A_VP26A	Male	71	8	Weighted mode	-0.0174471	0.11732	0.882207	-0.00865332	0.0153644	0.590871
WHR	19294_26_CRIPT_CRIPT	Male	71	6	MR Egger	0.32073	0.15996	0.0488806	-0.0279965	0.0280984	0.37546
WHR	19294_26_CRIPT_CRIPT	Male	71	6	Weighted median	0.0401528	0.0684422	0.557427	-0.0015245	0.0106533	0.88621
WHR	19294_26_CRIPT_CRIPT	Male	71	6	IVW-MRE	0.0756504	0.0468697	0.106514	0.0042618	0.0118108	0.718219
WHR	19294_26_CRIPT_CRIPT	Male	71	6	Weighted mode	0.02579	0.183678	0.88874	-0.00359143	0.0116703	0.770686
WHR	19295_32_PPP1CC_PP1G	Male	71		MR Egger	0.29507	0.164808	0.077779
WHR	19295_32_PPP1CC_PP1G	Male	71		Weighted median	-0.0281533	0.0684201	0.680723
WHR	19295_32_PPP1CC_PP1G	Male	71		IVW-MRE	-0.0747687	0.0444852	0.0928105
WHR	19295_32_PPP1CC_PP1G	Male	71		Weighted mode	-0.0121145	0.115124	0.916494
WHR	19296_51_MYL7_MLRA	Male	71	8	MR Egger	0.406106	0.162441	0.0147999	-0.00757221	0.00741458	0.34653
WHR	19296_51_MYL7_MLRA	Male	71	8	Weighted median	0.195476	0.0702106	0.00536689	-0.0059434	0.0052414	0.256822
WHR	19296_51_MYL7_MLRA	Male	71	8	IVW-MRE	0.124979	0.0453368	0.00583902	-0.0038583	0.00480812	0.42229
WHR	19296_51_MYL7_MLRA	Male	71	8	Weighted mode	0.260137	0.122477	0.0372075	-0.00486335	0.00479835	0.344544
WHR	19297_4_G6PD_G6PD	Male	71	3	MR Egger	0.275145	0.162898	0.0957218	0.490405	0.185598	0.230329
WHR	19297_4_G6PD_G6PD	Male	71	3	Weighted median	0.0434172	0.0726151	0.549901	0.0346838	0.0372937	0.352362
WHR	19297_4_G6PD_G6PD	Male	71	3	IVW-MRE	-0.0259045	0.0442557	0.558321	0.0375803	0.0520105	0.469956
WHR	19297_4_G6PD_G6PD	Male	71	3	Weighted mode	0.0165885	0.118137	0.888734	0.0754024	0.039614	0.197304
WHR	19302_7_GIMAP6_GIMA6	Male	71		MR Egger	0.422788	0.158707	0.00960601
WHR	19302_7_GIMAP6_GIMA6	Male	71		Weighted median	0.107023	0.0696883	0.124604
WHR	19302_7_GIMAP6_GIMA6	Male	71		IVW-MRE	0.0632168	0.0470238	0.178833
WHR	19302_7_GIMAP6_GIMA6	Male	71		Weighted mode	0.31279	0.130885	0.019554
WHR	19303_64_PET117_PT117	Male	71	4	MR Egger	0.303248	0.16249	0.0662555	-0.0179437	0.0415478	0.707929
WHR	19303_64_PET117_PT117	Male	71	4	Weighted median	0.076842	0.0734608	0.295548	0.0108941	0.0139244	0.433991
WHR	19303_64_PET117_PT117	Male	71	4	IVW-MRE	0.0633059	0.0455606	0.164685	0.0128274	0.0151443	0.396986
WHR	19303_64_PET117_PT117	Male	71	4	Weighted mode	0.167042	0.141214	0.240853	-0.00215985	0.0153065	0.896728
WHR	19310_81_COPE_COPE	Male	71	7	MR Egger	0.33245	0.175252	0.0620165	-0.0325439	0.0338025	0.379882
WHR	19310_81_COPE_COPE	Male	71	7	Weighted median	0.0396852	0.0720522	0.581781	0.00242357	0.0134178	0.856663
WHR	19310_81_COPE_COPE	Male	71	7	IVW-MRE	0.0333141	0.0515047	0.517751	0.00739761	0.0167884	0.659474
WHR	19310_81_COPE_COPE	Male	71	7	Weighted mode	-0.00157628	0.212342	0.994098	0.00194545	0.0132393	0.887989
WHR	19311_15_CRYGS_CRBS	Male	71		MR Egger	0.217967	0.169398	0.202492
WHR	19311_15_CRYGS_CRBS	Male	71		Weighted median	0.0522754	0.0744383	0.482514
WHR	19311_15_CRYGS_CRBS	Male	71	2	IVW-MRE	0.0591138	0.0491984	0.229542	0.00542056	0.0216386	0.802198
WHR	19311_15_CRYGS_CRBS	Male	71		Weighted mode	-9.80539e-05	0.147033	0.99947
WHR	19316_2_HSCB_HSC20	Male	71	8	MR Egger	0.323797	0.162171	0.0498113	-0.0105244	0.0173635	0.566644
WHR	19316_2_HSCB_HSC20	Male	71	8	Weighted median	0.0652921	0.0680257	0.337148	0.000889589	0.0106481	0.933419
WHR	19316_2_HSCB_HSC20	Male	71	8	IVW-MRE	0.0689327	0.0464747	0.138013	0.0116157	0.0102869	0.258826
WHR	19316_2_HSCB_HSC20	Male	71	8	Weighted mode	-0.0139946	0.179618	0.938119	0.0015202	0.0109638	0.893627
WHR	19317_114_ACPP_Prostatic_acid_phosphatase	Male	71		MR Egger	0.470581	0.161277	0.004754
WHR	19317_114_ACPP_Prostatic_acid_phosphatase	Male	71		Weighted median	0.149239	0.0718381	0.0377609
WHR	19317_114_ACPP_Prostatic_acid_phosphatase	Male	71		IVW-MRE	0.0805474	0.0480229	0.0934894
WHR	19317_114_ACPP_Prostatic_acid_phosphatase	Male	71		Weighted mode	0.217373	0.112729	0.0578765
WHR	19323_1_EBAG9_RCAS1	Male	71	8	MR Egger	0.0986887	0.159321	0.537671	0.00588296	0.0241856	0.815921
WHR	19323_1_EBAG9_RCAS1	Male	71	8	Weighted median	-0.0919561	0.0705459	0.192407	0.0134715	0.0123831	0.276645
WHR	19323_1_EBAG9_RCAS1	Male	71	8	IVW-MRE	-0.037555	0.0458827	0.413071	0.0122696	0.0176921	0.48799
WHR	19323_1_EBAG9_RCAS1	Male	71	8	Weighted mode	-0.106598	0.124107	0.393314	0.0134433	0.0129435	0.333525
WHR	19325_21_ABHD14B_ABHEB	Male	71		MR Egger	0.060075	0.153143	0.696061
WHR	19325_21_ABHD14B_ABHEB	Male	71		Weighted median	0.00618119	0.0693432	0.928971
WHR	19325_21_ABHD14B_ABHEB	Male	71		IVW-MRE	0.0200617	0.042529	0.637128
WHR	19325_21_ABHD14B_ABHEB	Male	71		Weighted mode	0.013307	0.124807	0.915395
WHR	19327_31_HAT1_Hat1	Male	71	7	MR Egger	0.323386	0.163778	0.0523246	-0.0182996	0.0220575	0.444538
WHR	19327_31_HAT1_Hat1	Male	71	7	Weighted median	0.123294	0.0702538	0.0792637	0.0112482	0.0100923	0.26505
WHR	19327_31_HAT1_Hat1	Male	71	7	IVW-MRE	0.111854	0.045143	0.0132205	0.0139464	0.0137735	0.311273
WHR	19327_31_HAT1_Hat1	Male	71	7	Weighted mode	0.0990959	0.14274	0.489828	0.0064701	0.0111474	0.582761
WHR	19328_51_CHEK2_Chk2	Male	71		MR Egger	0.268327	0.159274	0.0965679
WHR	19328_51_CHEK2_Chk2	Male	71		Weighted median	0.0818045	0.0699521	0.242228
WHR	19328_51_CHEK2_Chk2	Male	71		IVW-MRE	0.0779622	0.0405311	0.0544156
WHR	19328_51_CHEK2_Chk2	Male	71		Weighted mode	0.11267	0.122329	0.360195
WHR	19329_31_HIPK3_HIPK3	Male	71		MR Egger	0.402999	0.160432	0.0143498
WHR	19329_31_HIPK3_HIPK3	Male	71		Weighted median	0.0734204	0.069447	0.290413
WHR	19329_31_HIPK3_HIPK3	Male	71		IVW-MRE	0.0311991	0.0436906	0.47517
WHR	19329_31_HIPK3_HIPK3	Male	71		Weighted mode	0.0808419	0.127989	0.529686
WHR	19331_18_BAIAP2_BAIP2	Male	71		MR Egger	0.252667	0.178228	0.16079
WHR	19331_18_BAIAP2_BAIP2	Male	71		Weighted median	0.169936	0.0727215	0.0194492
WHR	19331_18_BAIAP2_BAIP2	Male	71		IVW-MRE	0.144397	0.0514712	0.0050254
WHR	19331_18_BAIAP2_BAIP2	Male	71		Weighted mode	0.261511	0.129862	0.04788
WHR	19332_1_MOBKL3_MOBL3	Male	71	6	MR Egger	0.383934	0.163691	0.0218835	-0.0230425	0.0638876	0.736585
WHR	19332_1_MOBKL3_MOBL3	Male	71	6	Weighted median	0.134743	0.0710839	0.0580196	0.00286535	0.0274694	0.916923
WHR	19332_1_MOBKL3_MOBL3	Male	71	6	IVW-MRE	0.0833602	0.0429824	0.0524525	0.00641581	0.00998262	0.52042
WHR	19332_1_MOBKL3_MOBL3	Male	71	6	Weighted mode	0.180678	0.138661	0.196838	-0.00716309	0.036307	0.851368
WHR	19333_4_HNRNPK_hnRNP_K	Male	71		MR Egger	0.288966	0.160628	0.0763961
WHR	19333_4_HNRNPK_hnRNP_K	Male	71		Weighted median	0.0157041	0.0681247	0.817687
WHR	19333_4_HNRNPK_hnRNP_K	Male	71		IVW-MRE	0.0498815	0.0432172	0.248416
WHR	19333_4_HNRNPK_hnRNP_K	Male	71		Weighted mode	-0.0420851	0.178919	0.814725
WHR	19334_62_TXNDC12_TXD12	Male	71		MR Egger	0.250404	0.161148	0.124789
WHR	19334_62_TXNDC12_TXD12	Male	71		Weighted median	0.00402398	0.0689398	0.953454
WHR	19334_62_TXNDC12_TXD12	Male	71		IVW-MRE	-0.0174035	0.0457312	0.70353
WHR	19334_62_TXNDC12_TXD12	Male	71		Weighted mode	0.032142	0.118906	0.787714
WHR	19335_2_HN1_HN1	Male	71	11	MR Egger	0.124351	0.162436	0.446562	-0.000776989	0.0204787	0.970563
WHR	19335_2_HN1_HN1	Male	71	11	Weighted median	0.147338	0.0720075	0.0407423	0.00226241	0.00724871	0.754956
WHR	19335_2_HN1_HN1	Male	71	11	IVW-MRE	0.140913	0.0457123	0.00205201	0.00498928	0.0133305	0.708199
WHR	19335_2_HN1_HN1	Male	71	11	Weighted mode	0.313923	0.13458	0.0225493	0.00212622	0.00731459	0.777233
WHR	19338_3_LZIC_LZIC	Male	71	3	MR Egger	0.271686	0.160005	0.0940158	-0.1064	0.0852163	0.429906
WHR	19338_3_LZIC_LZIC	Male	71	3	Weighted median	0.0803633	0.0658231	0.222125	0.0195271	0.0408974	0.63303
WHR	19338_3_LZIC_LZIC	Male	71	3	IVW-MRE	-0.0131335	0.0431823	0.76102	-0.00547468	0.0306797	0.858373
WHR	19338_3_LZIC_LZIC	Male	71	3	Weighted mode	0.0935288	0.11764	0.429277	0.0224715	0.0507238	0.701064
WHR	19341_36_ACBD6_ACBD6	Male	71	3	MR Egger	-0.00904286	0.164394	0.956292	0.0273298	0.0160284	0.337677
WHR	19341_36_ACBD6_ACBD6	Male	71	3	Weighted median	0.0177419	0.0681098	0.794486	0.0161991	0.00970629	0.0951322
WHR	19341_36_ACBD6_ACBD6	Male	71	3	IVW-MRE	-0.0386546	0.0448848	0.38913	0.0157984	0.00633154	0.0125887
WHR	19341_36_ACBD6_ACBD6	Male	71	3	Weighted mode	0.0306113	0.131989	0.817274	0.0185775	0.0105297	0.219729
WHR	19347_37_CA12_Carbonic_Anhydrase_XII	Male	71		MR Egger	0.318752	0.166	0.0589686
WHR	19347_37_CA12_Carbonic_Anhydrase_XII	Male	71		Weighted median	0.164302	0.0718537	0.0222183
WHR	19347_37_CA12_Carbonic_Anhydrase_XII	Male	71	2	IVW-MRE	0.0965635	0.0483605	0.0458533	-0.0204336	0.111825	0.85501
WHR	19347_37_CA12_Carbonic_Anhydrase_XII	Male	71		Weighted mode	0.215187	0.118826	0.0744408
WHR	19353_25_OSTM1_OSTM1	Male	71	4	MR Egger	0.462374	0.159032	0.00489707	-0.0589115	0.134972	0.705093
WHR	19353_25_OSTM1_OSTM1	Male	71	4	Weighted median	0.129041	0.0680169	0.0578038	-0.00302474	0.0221622	0.89144
WHR	19353_25_OSTM1_OSTM1	Male	71	4	IVW-MRE	0.0981784	0.0447454	0.0282243	-0.00276203	0.0277543	0.920728
WHR	19353_25_OSTM1_OSTM1	Male	71	4	Weighted mode	0.253475	0.129169	0.0536973	-0.00607314	0.0251994	0.825085
WHR	19356_20_TOM1L2_TM1L2	Male	71	9	MR Egger	0.291005	0.166103	0.0842246	-0.00454887	0.0158536	0.782474
WHR	19356_20_TOM1L2_TM1L2	Male	71	9	Weighted median	0.0689712	0.0735211	0.348186	0.00155752	0.0104677	0.881717
WHR	19356_20_TOM1L2_TM1L2	Male	71	9	IVW-MRE	0.0493385	0.0485303	0.309317	0.0109314	0.00861441	0.204454
WHR	19356_20_TOM1L2_TM1L2	Male	71	9	Weighted mode	-0.0234952	0.171933	0.891697	0.00357502	0.0100382	0.730943
WHR	19357_11_VAMP7_VAMP7	Male	71		MR Egger	0.126228	0.198064	0.526032
WHR	19357_11_VAMP7_VAMP7	Male	71		Weighted median	0.0154367	0.0741317	0.835046
WHR	19357_11_VAMP7_VAMP7	Male	71	2	IVW-MRE	0.00236336	0.054041	0.965117	0.11389	0.0122375	1.31959e-20
WHR	19357_11_VAMP7_VAMP7	Male	71		Weighted mode	0.0489745	0.131637	0.710986
WHR	19360_22_LRRTM1_LRRT1	Male	71	6	MR Egger	0.39473	0.163944	0.0187311	-0.00544074	0.0209915	0.808283
WHR	19360_22_LRRTM1_LRRT1	Male	71	6	Weighted median	0.105438	0.0717265	0.14156	0.00247182	0.00769457	0.748027
WHR	19360_22_LRRTM1_LRRT1	Male	71	6	IVW-MRE	0.0790274	0.0485479	0.103563	0.00121921	0.012485	0.922207
WHR	19360_22_LRRTM1_LRRT1	Male	71	6	Weighted mode	0.106659	0.131636	0.420537	0.00131221	0.00808504	0.877424
WHR	19361_78_MATN3_MATN3	Male	71	15	MR Egger	-0.00632706	0.169123	0.970265	0.0173271	0.00779492	0.044582
WHR	19361_78_MATN3_MATN3	Male	71	15	Weighted median	-0.0719013	0.066564	0.280061	0.0018046	0.00601064	0.763998
WHR	19361_78_MATN3_MATN3	Male	71	15	IVW-MRE	-0.121104	0.0489724	0.0134022	-0.000963714	0.00674088	0.886317
WHR	19361_78_MATN3_MATN3	Male	71	15	Weighted mode	-0.0518422	0.133611	0.699187	0.00110699	0.00512083	0.83197
WHR	19364_163_PCNA_PCNA	Male	71	3	MR Egger	0.310463	0.158876	0.0547406	-0.0961043	0.095701	0.498661
WHR	19364_163_PCNA_PCNA	Male	71	3	Weighted median	0.101449	0.0672226	0.13126	-0.0395351	0.035648	0.267412
WHR	19364_163_PCNA_PCNA	Male	71	3	IVW-MRE	0.0633711	0.0411202	0.123288	-0.0261993	0.0271334	0.334258
WHR	19364_163_PCNA_PCNA	Male	71	3	Weighted mode	0.13657	0.130014	0.297136	-0.0555822	0.0512278	0.391296
WHR	19365_11_BCAT2_BCAT2	Male	71		MR Egger	0.356543	0.161409	0.0305017
WHR	19365_11_BCAT2_BCAT2	Male	71		Weighted median	0.0812598	0.0706529	0.250091
WHR	19365_11_BCAT2_BCAT2	Male	71		IVW-MRE	-0.00794675	0.0482568	0.869199
WHR	19365_11_BCAT2_BCAT2	Male	71		Weighted mode	0.175898	0.121641	0.152627
WHR	19366_8_PEX26_PEX26	Male	71	5	MR Egger	0.339663	0.163796	0.0418417	0.0103029	0.0479954	0.843792
WHR	19366_8_PEX26_PEX26	Male	71	5	Weighted median	0.147485	0.0698329	0.034689	0.00856666	0.0162202	0.597397
WHR	19366_8_PEX26_PEX26	Male	71	5	IVW-MRE	0.0891901	0.0479365	0.0628027	0.00955262	0.017899	0.593552
WHR	19366_8_PEX26_PEX26	Male	71	5	Weighted mode	0.176083	0.136367	0.200868	0.000921935	0.0167346	0.958707
WHR	19367_34_DCI_D3D2	Male	71	3	MR Egger	0.0793901	0.174195	0.649998	0.538856	0.396235	0.403644
WHR	19367_34_DCI_D3D2	Male	71	3	Weighted median	-0.0459276	0.0709543	0.517448	0.0417906	0.0208311	0.0448389
WHR	19367_34_DCI_D3D2	Male	71	3	IVW-MRE	-0.0212422	0.0501837	0.672084	0.0270751	0.0445625	0.543469
WHR	19367_34_DCI_D3D2	Male	71	3	Weighted mode	-0.106506	0.158443	0.503668	0.0505822	0.0204864	0.132261
WHR	19369_17_KAT2A_GCNL2	Male	71		MR Egger	-0.0611872	0.157093	0.698108
WHR	19369_17_KAT2A_GCNL2	Male	71		Weighted median	-0.000810791	0.0666945	0.990301
WHR	19369_17_KAT2A_GCNL2	Male	71		IVW-MRE	0.0128421	0.04512	0.775934
WHR	19369_17_KAT2A_GCNL2	Male	71		Weighted mode	-0.0134577	0.164089	0.934869
WHR	19370_30_HS3ST4_HS3S4	Male	71	4	MR Egger	0.375823	0.160097	0.0217763	-0.0437377	0.120139	0.7507
WHR	19370_30_HS3ST4_HS3S4	Male	71	4	Weighted median	0.0858302	0.0694038	0.216206	0.0283816	0.0240853	0.238646
WHR	19370_30_HS3ST4_HS3S4	Male	71	4	IVW-MRE	0.064164	0.0445606	0.149888	0.0223273	0.0138344	0.106549
WHR	19370_30_HS3ST4_HS3S4	Male	71	4	Weighted mode	0.0703143	0.123095	0.569679	0.0413011	0.0321681	0.289349
WHR	19372_7_MDGA2_MDGA2	Male	71	21	MR Egger	-0.238966	0.168926	0.161676	-0.00860787	0.00606128	0.171768
WHR	19372_7_MDGA2_MDGA2	Male	71	21	Weighted median	0.016768	0.065669	0.79846	-0.00237164	0.0063548	0.708996
WHR	19372_7_MDGA2_MDGA2	Male	71	21	IVW-MRE	-0.0585948	0.049084	0.232569	0.00542979	0.00674269	0.420655
WHR	19372_7_MDGA2_MDGA2	Male	71	21	Weighted mode	0.114159	0.163018	0.48607	-0.00115914	0.00534301	0.830449
WHR	19373_3_MYL12A_MLRM	Male	71		MR Egger	0.234723	0.159997	0.146907
WHR	19373_3_MYL12A_MLRM	Male	71		Weighted median	0.0867856	0.0720624	0.228469
WHR	19373_3_MYL12A_MLRM	Male	71		IVW-MRE	0.01489	0.0462452	0.747469
WHR	19373_3_MYL12A_MLRM	Male	71		Weighted mode	0.112013	0.123639	0.36806
WHR	19374_72_MTCP1_MTCP1	Male	71	4	MR Egger	0.490578	0.161559	0.0033755	-0.00218946	0.0413822	0.962614
WHR	19374_72_MTCP1_MTCP1	Male	71	4	Weighted median	0.177669	0.0694634	0.0105356	-0.00472364	0.0158674	0.765936
WHR	19374_72_MTCP1_MTCP1	Male	71	4	IVW-MRE	0.0974246	0.0438461	0.0262856	0.00777168	0.0129909	0.54968
WHR	19374_72_MTCP1_MTCP1	Male	71	4	Weighted mode	0.299309	0.141416	0.0378581	-0.00369084	0.0159587	0.831978
WHR	19376_74_NNMT_NNMT	Male	71		MR Egger	0.249869	0.160609	0.12434
WHR	19376_74_NNMT_NNMT	Male	71		Weighted median	-0.00165947	0.0685154	0.980677
WHR	19376_74_NNMT_NNMT	Male	71	2	IVW-MRE	0.060944	0.0429822	0.156223	0.0196909	0.0157003	0.209778
WHR	19376_74_NNMT_NNMT	Male	71		Weighted mode	-0.0674968	0.17505	0.700973
WHR	19377_14_OLFM2_NOE2	Male	71	6	MR Egger	0.239635	0.165046	0.151054	-0.00742771	0.0416859	0.86724
WHR	19377_14_OLFM2_NOE2	Male	71	6	Weighted median	0.193273	0.0754332	0.0104018	-0.0184196	0.0110222	0.094696
WHR	19377_14_OLFM2_NOE2	Male	71	6	IVW-MRE	0.0908783	0.0462767	0.0495531	-0.00848007	0.0155966	0.58664
WHR	19377_14_OLFM2_NOE2	Male	71	6	Weighted mode	0.212002	0.123026	0.0892607	-0.0194884	0.0109245	0.134515
WHR	19379_154_RAB3D_RAB3D	Male	71	4	MR Egger	0.316481	0.162075	0.0549148	-0.2482	0.141174	0.220804
WHR	19379_154_RAB3D_RAB3D	Male	71	4	Weighted median	0.0476511	0.0692591	0.491445	-0.0429552	0.0336748	0.202101
WHR	19379_154_RAB3D_RAB3D	Male	71	4	IVW-MRE	-0.0330833	0.0414462	0.424741	-0.0345341	0.0266311	0.194714
WHR	19379_154_RAB3D_RAB3D	Male	71	4	Weighted mode	0.0601347	0.112462	0.594545	-0.0386395	0.0409891	0.415391
WHR	19381_7_RGS21_RGS21	Male	71	3	MR Egger	0.0629863	0.158362	0.692053	-0.0913742	0.170141	0.686245
WHR	19381_7_RGS21_RGS21	Male	71	3	Weighted median	0.0632231	0.0677692	0.350862	0.0382317	0.03249	0.239308
WHR	19381_7_RGS21_RGS21	Male	71	3	IVW-MRE	0.0436249	0.0400799	0.276396	0.0657502	0.0383432	0.0863854
WHR	19381_7_RGS21_RGS21	Male	71	3	Weighted mode	0.0498844	0.114053	0.663184	0.0373083	0.0342178	0.389423
WHR	19383_131_CINP_CINP	Male	71	3	MR Egger	0.0785274	0.156413	0.61723	-0.227449	0.444272	0.698772
WHR	19383_131_CINP_CINP	Male	71	3	Weighted median	-0.0114145	0.0684674	0.867595	0.00184565	0.0393086	0.962551
WHR	19383_131_CINP_CINP	Male	71	3	IVW-MRE	-0.00564715	0.0418504	0.892662	0.00356376	0.0124331	0.774392
WHR	19383_131_CINP_CINP	Male	71	3	Weighted mode	0.035972	0.122196	0.769339	-0.00310659	0.0453992	0.951671
WHR	19388_2_CDH12_Cadherin_12	Male	71	3	MR Egger	0.191049	0.156871	0.227421	-0.0744113	0.101074	0.595992
WHR	19388_2_CDH12_Cadherin_12	Male	71	3	Weighted median	0.00271418	0.068057	0.968188	0.0204706	0.0341476	0.548858
WHR	19388_2_CDH12_Cadherin_12	Male	71	3	IVW-MRE	0.0265681	0.0453977	0.558394	0.0275058	0.0238042	0.247884
WHR	19388_2_CDH12_Cadherin_12	Male	71	3	Weighted mode	0.31388	0.184045	0.0925449	0.0149203	0.0393062	0.740765
WHR	19392_6_DDAH1_DDAH1	Male	71	12	MR Egger	0.181897	0.149021	0.226386	-0.0469368	0.017421	0.0225338
WHR	19392_6_DDAH1_DDAH1	Male	71	12	Weighted median	0.000578557	0.0649612	0.992894	-0.0367124	0.00936802	8.89533e-05
WHR	19392_6_DDAH1_DDAH1	Male	71	12	IVW-MRE	0.0226218	0.0456941	0.620551	-0.0164453	0.0101309	0.104528
WHR	19392_6_DDAH1_DDAH1	Male	71	12	Weighted mode	0.0465531	0.104866	0.658462	-0.0358782	0.00848212	0.00141276
WHR	19437_61_VEGFA_L_VEGF165	Male	71	13	MR Egger	0.235237	0.172405	0.17686	0.00642603	0.0128171	0.625997
WHR	19437_61_VEGFA_L_VEGF165	Male	71	13	Weighted median	0.168605	0.0713919	0.0181919	-0.00179938	0.00632856	0.77616
WHR	19437_61_VEGFA_L_VEGF165	Male	71	13	IVW-MRE	0.0880874	0.0478078	0.0653973	-0.000734057	0.00780463	0.925066
WHR	19437_61_VEGFA_L_VEGF165	Male	71	13	Weighted mode	0.22149	0.129026	0.0904707	-0.000900415	0.00644554	0.891218
WHR	19438_68_SYF2_SYF2	Male	71		MR Egger	0.147446	0.15984	0.359501
WHR	19438_68_SYF2_SYF2	Male	71		Weighted median	-0.0042456	0.0672189	0.949638
WHR	19438_68_SYF2_SYF2	Male	71		IVW-MRE	-0.0401834	0.0414954	0.332853
WHR	19438_68_SYF2_SYF2	Male	71		Weighted mode	-0.00324644	0.111682	0.976893
WHR	19446_1_GMPR2_GMPR2	Male	71	7	MR Egger	0.245196	0.163177	0.137495	0.0123244	0.0125212	0.370178
WHR	19446_1_GMPR2_GMPR2	Male	71	7	Weighted median	0.0400994	0.0702876	0.568335	-0.00401289	0.0084624	0.635355
WHR	19446_1_GMPR2_GMPR2	Male	71	7	IVW-MRE	0.0339653	0.0455288	0.455656	-0.00631303	0.00643089	0.326261
WHR	19446_1_GMPR2_GMPR2	Male	71	7	Weighted mode	0.0445617	0.126076	0.724813	-0.00381835	0.00821371	0.658413
WHR	19448_104_UPP1_UPP1	Male	71		MR Egger	0.359839	0.159841	0.0275588
WHR	19448_104_UPP1_UPP1	Male	71		Weighted median	0.102854	0.0682674	0.131903
WHR	19448_104_UPP1_UPP1	Male	71	2	IVW-MRE	0.0671083	0.0458752	0.14351	0.036821	0.00621248	3.08626e-09
WHR	19448_104_UPP1_UPP1	Male	71		Weighted mode	0.160268	0.124267	0.201395
WHR	19467_3_RBKS_RBSK	Male	71		MR Egger	0.404461	0.15905	0.0132373
WHR	19467_3_RBKS_RBSK	Male	71		Weighted median	0.113974	0.071256	0.109711
WHR	19467_3_RBKS_RBSK	Male	71	2	IVW-MRE	0.0853271	0.0440412	0.0526915	0.00219799	0.0178465	0.90198
WHR	19467_3_RBKS_RBSK	Male	71		Weighted mode	0.271958	0.170829	0.115894
WHR	19482_11_HDHD3_HDHD3	Male	71	4	MR Egger	0.316952	0.162243	0.054809	0.0428889	0.0385714	0.381914
WHR	19482_11_HDHD3_HDHD3	Male	71	4	Weighted median	-0.0158127	0.0680059	0.816135	0.0235148	0.0144392	0.103411
WHR	19482_11_HDHD3_HDHD3	Male	71	4	IVW-MRE	-0.053531	0.0467448	0.252136	0.0182139	0.0159242	0.252713
WHR	19482_11_HDHD3_HDHD3	Male	71	4	Weighted mode	-0.0141598	0.130617	0.913983	0.0258542	0.0156643	0.197401
WHR	19483_16_KDSR_KDSR	Male	71	4	MR Egger	0.283302	0.161099	0.0830871	-0.051946	0.0310909	0.236721
WHR	19483_16_KDSR_KDSR	Male	71	4	Weighted median	0.10621	0.0696487	0.127274	0.0119327	0.010709	0.265166
WHR	19483_16_KDSR_KDSR	Male	71	4	IVW-MRE	0.0815213	0.0432893	0.0596766	0.0114781	0.0148879	0.440725
WHR	19483_16_KDSR_KDSR	Male	71	4	Weighted mode	0.0918083	0.153644	0.552075	-3.72764e-05	0.0116653	0.997651
WHR	19488_1_PDCD6_PDCD6	Male	71	5	MR Egger	0.395496	0.161303	0.0167462	-0.0105575	0.0526271	0.853834
WHR	19488_1_PDCD6_PDCD6	Male	71	5	Weighted median	0.0562241	0.068548	0.412093	-0.00915582	0.0224607	0.68354
WHR	19488_1_PDCD6_PDCD6	Male	71	5	IVW-MRE	0.0619453	0.0413161	0.133795	0.00559355	0.0269352	0.835489
WHR	19488_1_PDCD6_PDCD6	Male	71	5	Weighted mode	0.13008	0.13516	0.339152	-0.0249734	0.0315517	0.472938
WHR	19491_11_HSD17B8_DHB8	Male	71	4	MR Egger	0.468619	0.160848	0.00481422	0.109795	0.265202	0.719046
WHR	19491_11_HSD17B8_DHB8	Male	71	4	Weighted median	0.109236	0.0720763	0.129631	0.046065	0.022497	0.0405991
WHR	19491_11_HSD17B8_DHB8	Male	71	4	IVW-MRE	0.113517	0.0441547	0.0101439	0.0734867	0.0777295	0.344447
WHR	19491_11_HSD17B8_DHB8	Male	71	4	Weighted mode	0.0985899	0.13665	0.473019	0.0410955	0.0231387	0.173806
WHR	19492_5_KAAG1_KAAG1	Male	71	24	MR Egger	-0.122931	0.165564	0.460306	-0.00133808	0.00860674	0.877869
WHR	19492_5_KAAG1_KAAG1	Male	71	24	Weighted median	0.00448261	0.0723731	0.950613	-0.00153452	0.00651226	0.813716
WHR	19492_5_KAAG1_KAAG1	Male	71	24	IVW-MRE	0.0339212	0.047902	0.47886	-0.0064403	0.0066298	0.331341
WHR	19492_5_KAAG1_KAAG1	Male	71	24	Weighted mode	-0.0185509	0.122331	0.879903	-0.00133669	0.00637366	0.835732
WHR	19496_1_NPL_NPL	Male	71	8	MR Egger	0.176273	0.167882	0.297389	-0.0136861	0.0292106	0.655942
WHR	19496_1_NPL_NPL	Male	71	8	Weighted median	0.0337377	0.0735308	0.64636	0.0130251	0.0167448	0.436653
WHR	19496_1_NPL_NPL	Male	71	8	IVW-MRE	-0.021386	0.0485816	0.659786	0.0135873	0.0228811	0.55263
WHR	19496_1_NPL_NPL	Male	71	8	Weighted mode	0.0345581	0.147584	0.815545	0.0151224	0.0178806	0.425657
WHR	19503_2_SNX3_SNX3	Male	71		MR Egger	0.259795	0.161444	0.112141
WHR	19503_2_SNX3_SNX3	Male	71		Weighted median	0.0455727	0.0685798	0.506357
WHR	19503_2_SNX3_SNX3	Male	71	2	IVW-MRE	0.00401625	0.041606	0.923099	0.0748152	0.0459049	0.103146
WHR	19503_2_SNX3_SNX3	Male	71		Weighted mode	0.0519553	0.120607	0.66795
WHR	19504_22_DTYMK_KTHY	Male	71	7	MR Egger	0.230977	0.162952	0.160851	-0.016588	0.0590752	0.790116
WHR	19504_22_DTYMK_KTHY	Male	71	7	Weighted median	0.0413293	0.0690688	0.549587	-0.0113574	0.0289571	0.694899
WHR	19504_22_DTYMK_KTHY	Male	71	7	IVW-MRE	0.00476751	0.0441152	0.913941	-0.0176644	0.0277031	0.523714
WHR	19504_22_DTYMK_KTHY	Male	71	7	Weighted mode	0.0523616	0.113307	0.645427	-0.0228111	0.0349518	0.538173
WHR	19506_6_GLYAT_GLYAT	Male	71	4	MR Egger	0.188691	0.163475	0.252378	-0.444871	0.607816	0.540365
WHR	19506_6_GLYAT_GLYAT	Male	71	4	Weighted median	0.165042	0.0702695	0.0188394	0.0602888	0.0388776	0.120966
WHR	19506_6_GLYAT_GLYAT	Male	71	4	IVW-MRE	0.147362	0.0423623	0.000504012	0.0698711	0.0561644	0.213482
WHR	19506_6_GLYAT_GLYAT	Male	71	4	Weighted mode	0.25761	0.152754	0.0961649	0.0585842	0.0608816	0.406903
WHR	19511_8_DCUN1D2_DCNL2	Male	71		MR Egger	0.0570458	0.168615	0.73615
WHR	19511_8_DCUN1D2_DCNL2	Male	71		Weighted median	0.0449984	0.0703575	0.522454
WHR	19511_8_DCUN1D2_DCNL2	Male	71		IVW-MRE	0.0505983	0.0485551	0.297374
WHR	19511_8_DCUN1D2_DCNL2	Male	71		Weighted mode	0.0394955	0.109405	0.719186
WHR	19516_10_HMGA2_HMGA2	Male	71		MR Egger	0.454655	0.163284	0.00691422
WHR	19516_10_HMGA2_HMGA2	Male	71		Weighted median	0.061897	0.0689185	0.369122
WHR	19516_10_HMGA2_HMGA2	Male	71		IVW-MRE	0.0584759	0.0492584	0.235178
WHR	19516_10_HMGA2_HMGA2	Male	71		Weighted mode	0.271149	0.150258	0.0754461
WHR	19518_12_HK3_HXK3	Male	71	5	MR Egger	0.328279	0.162312	0.0470004	-0.0355773	0.0435226	0.473555
WHR	19518_12_HK3_HXK3	Male	71	5	Weighted median	0.0515223	0.06991	0.461134	-0.00250692	0.0132332	0.849747
WHR	19518_12_HK3_HXK3	Male	71	5	IVW-MRE	0.05555	0.0455986	0.223133	0.00436968	0.0160945	0.786005
WHR	19518_12_HK3_HXK3	Male	71	5	Weighted mode	0.0154941	0.196719	0.937446	-0.00627099	0.0147984	0.693535
WHR	19523_215_PARK7_PARK7	Male	71		MR Egger	0.197056	0.16338	0.231889
WHR	19523_215_PARK7_PARK7	Male	71		Weighted median	-0.0310393	0.0651648	0.633847
WHR	19523_215_PARK7_PARK7	Male	71	2	IVW-MRE	-0.0223696	0.0394605	0.570791	-0.0115788	0.0733063	0.874495
WHR	19523_215_PARK7_PARK7	Male	71		Weighted mode	-0.019489	0.107991	0.857306
WHR	19545_145_PARK7_Oxidized_PARK7	Male	71	6	MR Egger	0.408806	0.164043	0.0151069	-0.00120594	0.0259735	0.965194
WHR	19545_145_PARK7_Oxidized_PARK7	Male	71	6	Weighted median	0.0756193	0.0705326	0.283667	0.00841268	0.0121432	0.488443
WHR	19545_145_PARK7_Oxidized_PARK7	Male	71	6	IVW-MRE	0.101476	0.0416931	0.0149376	0.00922978	0.0123502	0.45486
WHR	19545_145_PARK7_Oxidized_PARK7	Male	71	6	Weighted mode	0.023207	0.175547	0.895207	-0.00264301	0.0120603	0.835199
WHR	19553_14_STX1A_STX1a	Male	71	4	MR Egger	0.0709488	0.177257	0.690202	-0.0642006	0.0482827	0.315002
WHR	19553_14_STX1A_STX1a	Male	71	4	Weighted median	-0.108887	0.0726818	0.1341	-0.0284818	0.0184453	0.122558
WHR	19553_14_STX1A_STX1a	Male	71	4	IVW-MRE	-0.160154	0.052112	0.00211735	-0.0230942	0.0140143	0.099373
WHR	19553_14_STX1A_STX1a	Male	71	4	Weighted mode	-0.0973051	0.129192	0.453868	-0.037251	0.0206016	0.1683
WHR	19555_1_SUMO2_SUMO2	Male	71		MR Egger	0.123827	0.162204	0.447827
WHR	19555_1_SUMO2_SUMO2	Male	71		Weighted median	0.0783493	0.0700003	0.263024
WHR	19555_1_SUMO2_SUMO2	Male	71	2	IVW-MRE	0.0421039	0.0448178	0.347501	0.0191215	0.0103129	0.0637206
WHR	19555_1_SUMO2_SUMO2	Male	71		Weighted mode	0.205183	0.178074	0.253145
WHR	19556_12_CR1_Complement_receptor_type_1	Male	71	20	MR Egger	0.418406	0.165259	0.0136283	-0.00513371	0.00867643	0.56142
WHR	19556_12_CR1_Complement_receptor_type_1	Male	71	20	Weighted median	-0.0196863	0.0718128	0.783982	1.62656e-05	0.00732975	0.998229
WHR	19556_12_CR1_Complement_receptor_type_1	Male	71	20	IVW-MRE	0.0165534	0.049581	0.73848	0.00510707	0.00535663	0.340382
WHR	19556_12_CR1_Complement_receptor_type_1	Male	71	20	Weighted mode	-0.120936	0.197113	0.54151	0.00115001	0.00677576	0.867021
WHR	19557_3_KLB_KLOTB	Male	71	16	MR Egger	0.736573	0.203107	0.000545825	-0.0085101	0.00984882	0.40211
WHR	19557_3_KLB_KLOTB	Male	71	16	Weighted median	0.177801	0.0759301	0.0191989	-0.0097166	0.00565508	0.0857589
WHR	19557_3_KLB_KLOTB	Male	71	16	IVW-MRE	0.193217	0.0618429	0.00178222	-0.00833515	0.00667356	0.211672
WHR	19557_3_KLB_KLOTB	Male	71	16	Weighted mode	0.322794	0.171165	0.063463	-0.0108692	0.00589923	0.0852584
WHR	19558_10_LRP4_LRP4	Male	71	17	MR Egger	0.027509	0.17168	0.873164	0.00110256	0.0118294	0.926974
WHR	19558_10_LRP4_LRP4	Male	71	17	Weighted median	-0.0229851	0.0711381	0.746616	0.00722913	0.00735302	0.325533
WHR	19558_10_LRP4_LRP4	Male	71	17	IVW-MRE	-0.0442421	0.0493247	0.369742	0.0116663	0.00671672	0.0824041
WHR	19558_10_LRP4_LRP4	Male	71	17	Weighted mode	0.177344	0.135862	0.196057	0.00677411	0.00697485	0.345894
WHR	19560_23_PLXNA4_PLXA4	Male	71		MR Egger	0.0834893	0.159926	0.603308
WHR	19560_23_PLXNA4_PLXA4	Male	71		Weighted median	-0.0659115	0.066531	0.321838
WHR	19560_23_PLXNA4_PLXA4	Male	71	2	IVW-MRE	-0.0812944	0.037308	0.029331	0.050929	0.0510093	0.318073
WHR	19560_23_PLXNA4_PLXA4	Male	71		Weighted mode	0.0595271	0.124975	0.635334
WHR	19561_216_PLXND1_PLXD1	Male	71	25	MR Egger	0.467927	0.166277	0.00636719	-0.0108413	0.0082989	0.204345
WHR	19561_216_PLXND1_PLXD1	Male	71	25	Weighted median	-0.014215	0.0715583	0.842537	-0.00659626	0.00866503	0.446507
WHR	19561_216_PLXND1_PLXD1	Male	71	25	IVW-MRE	0.0223688	0.0505728	0.658265	-0.00542879	0.00605044	0.369583
WHR	19561_216_PLXND1_PLXD1	Male	71	25	Weighted mode	-0.148174	0.157929	0.351353	-0.00591121	0.00539311	0.283927
WHR	19562_8_USP28_UBP28	Male	71		MR Egger	0.262066	0.159823	0.105614
WHR	19562_8_USP28_UBP28	Male	71		Weighted median	0.0898116	0.0716058	0.209751
WHR	19562_8_USP28_UBP28	Male	71		IVW-MRE	0.0562123	0.0434891	0.196164
WHR	19562_8_USP28_UBP28	Male	71		Weighted mode	0.139864	0.120553	0.249915
WHR	19563_3_SEZ6L_SEZ6L	Male	71	5	MR Egger	-0.312469	0.203943	0.130061	-0.0380576	0.0738554	0.641911
WHR	19563_3_SEZ6L_SEZ6L	Male	71	5	Weighted median	-0.279385	0.0786831	0.000384119	0.00246732	0.0277203	0.929076
WHR	19563_3_SEZ6L_SEZ6L	Male	71	5	IVW-MRE	-0.250056	0.0586125	1.98774e-05	0.0140818	0.0266167	0.596767
WHR	19563_3_SEZ6L_SEZ6L	Male	71	5	Weighted mode	-0.44702	0.201678	0.0299082	-0.00922178	0.0352897	0.806752
WHR	19564_61_IRF4_IRF4	Male	71		MR Egger	0.297909	0.157251	0.0623517
WHR	19564_61_IRF4_IRF4	Male	71		Weighted median	0.0405817	0.0655267	0.535709
WHR	19564_61_IRF4_IRF4	Male	71		IVW-MRE	0.0417071	0.0399097	0.296005
WHR	19564_61_IRF4_IRF4	Male	71		Weighted mode	0.0193146	0.128602	0.881048
WHR	19567_1_EGFR_EGFRvIII	Male	71	8	MR Egger	0.0911579	0.158234	0.566426	-0.0321775	0.0430989	0.483524
WHR	19567_1_EGFR_EGFRvIII	Male	71	8	Weighted median	-0.0362588	0.0675616	0.59149	0.0239295	0.0164446	0.145626
WHR	19567_1_EGFR_EGFRvIII	Male	71	8	IVW-MRE	-0.0312888	0.0424624	0.461208	0.00852057	0.0156843	0.586953
WHR	19567_1_EGFR_EGFRvIII	Male	71	8	Weighted mode	-0.142524	0.133377	0.288931	0.02311	0.0203181	0.292797
WHR	19568_17_IL15_IL_15	Male	71	5	MR Egger	0.245778	0.160727	0.130795	-0.0116975	0.0100596	0.328994
WHR	19568_17_IL15_IL_15	Male	71	5	Weighted median	0.0626193	0.0702737	0.372888	-0.0116171	0.00902308	0.197925
WHR	19568_17_IL15_IL_15	Male	71	5	IVW-MRE	0.0621509	0.0396812	0.117289	-0.0112191	0.00697229	0.107596
WHR	19568_17_IL15_IL_15	Male	71	5	Weighted mode	0.215043	0.146114	0.145571	-0.0119984	0.00948396	0.274507
WHR	19570_12_FGF8_FGF_8	Male	71		MR Egger	0.408886	0.159249	0.012411
WHR	19570_12_FGF8_FGF_8	Male	71		Weighted median	0.146073	0.0717835	0.0418599
WHR	19570_12_FGF8_FGF_8	Male	71		IVW-MRE	0.0677831	0.0452405	0.134059
WHR	19570_12_FGF8_FGF_8	Male	71		Weighted mode	0.209969	0.117294	0.0777612
WHR	19572_10_CEBPG_CEBPG	Male	71	4	MR Egger	0.376591	0.1577	0.0196815	-0.140797	0.172907	0.501015
WHR	19572_10_CEBPG_CEBPG	Male	71	4	Weighted median	0.110837	0.0694393	0.110452	-0.0046376	0.0269207	0.863226
WHR	19572_10_CEBPG_CEBPG	Male	71	4	IVW-MRE	0.0820994	0.0452495	0.0696206	-0.00666423	0.0424452	0.875239
WHR	19572_10_CEBPG_CEBPG	Male	71	4	Weighted mode	0.211639	0.13201	0.113393	-0.00493076	0.029254	0.876873
WHR	19575_4_EPOR_EPO_R	Male	71		MR Egger	0.353503	0.167134	0.0380363
WHR	19575_4_EPOR_EPO_R	Male	71		Weighted median	0.0685499	0.0695694	0.324455
WHR	19575_4_EPOR_EPO_R	Male	71	2	IVW-MRE	0.104445	0.0489686	0.0329336	-0.0357349	0.0952974	0.707673
WHR	19575_4_EPOR_EPO_R	Male	71		Weighted mode	0.0149683	0.178922	0.933567
WHR	19578_19_DOK2_DOK2	Male	71	4	MR Egger	0.182081	0.167371	0.280428	0.0690317	0.218995	0.782444
WHR	19578_19_DOK2_DOK2	Male	71	4	Weighted median	-0.0413511	0.0743988	0.578345	0.0470222	0.0347222	0.175659
WHR	19578_19_DOK2_DOK2	Male	71	4	IVW-MRE	-0.0741286	0.0489863	0.130215	0.0279191	0.0512706	0.586067
WHR	19578_19_DOK2_DOK2	Male	71	4	Weighted mode	0.0167833	0.126459	0.894798	0.0709372	0.0348634	0.13473
WHR	19579_5_DEFA1_HNP_1	Male	71	3	MR Egger	0.411773	0.160651	0.0125566	-0.417567	0.0991944	0.148479
WHR	19579_5_DEFA1_HNP_1	Male	71	3	Weighted median	0.0890349	0.070698	0.207897	0.0534553	0.0367742	0.146055
WHR	19579_5_DEFA1_HNP_1	Male	71	3	IVW-MRE	0.110026	0.0475061	0.0205558	0.0237113	0.0847282	0.779592
WHR	19579_5_DEFA1_HNP_1	Male	71	3	Weighted mode	-0.103541	0.141354	0.466313	0.121921	0.0538577	0.151895
WHR	19581_15_IGFBP5_IGFBP_5	Male	71	4	MR Egger	0.0431589	0.1834	0.814652	0.0203117	0.0661342	0.787774
WHR	19581_15_IGFBP5_IGFBP_5	Male	71	4	Weighted median	-0.0766033	0.0752857	0.308914	0.0486869	0.0287824	0.0907319
WHR	19581_15_IGFBP5_IGFBP_5	Male	71	4	IVW-MRE	-0.0686447	0.0528879	0.194312	0.0407268	0.0215419	0.05868
WHR	19581_15_IGFBP5_IGFBP_5	Male	71	4	Weighted mode	-0.12787	0.119329	0.287593	0.0650852	0.0383751	0.18845
WHR	19584_33_FGF9_FGF9	Male	71		MR Egger	0.288935	0.16238	0.0795817
WHR	19584_33_FGF9_FGF9	Male	71		Weighted median	0.110734	0.0704563	0.116027
WHR	19584_33_FGF9_FGF9	Male	71		IVW-MRE	0.0466559	0.0445928	0.295439
WHR	19584_33_FGF9_FGF9	Male	71		Weighted mode	0.127663	0.133768	0.343184
WHR	19586_89_RAB3C_RAB3C	Male	71		MR Egger	0.295688	0.16345	0.0748
WHR	19586_89_RAB3C_RAB3C	Male	71		Weighted median	-0.011244	0.0689103	0.870386
WHR	19586_89_RAB3C_RAB3C	Male	71		IVW-MRE	-0.0502843	0.0450023	0.263835
WHR	19586_89_RAB3C_RAB3C	Male	71		Weighted mode	0.0186653	0.118723	0.875526
WHR	19587_12_KPNA1_IMA5	Male	71	9	MR Egger	0.418577	0.160549	0.0111797	-0.00297195	0.0230175	0.900897
WHR	19587_12_KPNA1_IMA5	Male	71	9	Weighted median	0.0867013	0.069689	0.213457	-0.00587351	0.0128994	0.648871
WHR	19587_12_KPNA1_IMA5	Male	71	9	IVW-MRE	0.0199657	0.046908	0.670373	-0.00608033	0.010485	0.561975
WHR	19587_12_KPNA1_IMA5	Male	71	9	Weighted mode	0.139357	0.195103	0.477433	-0.00534578	0.0131492	0.694998
WHR	19590_46_SFTPD_SP_D	Male	71	24	MR Egger	0.368524	0.270397	0.177347	0.0257965	0.00998026	0.0169064
WHR	19590_46_SFTPD_SP_D	Male	71	24	Weighted median	-0.136436	0.0714092	0.0560523	0.019647	0.00734111	0.00744391
WHR	19590_46_SFTPD_SP_D	Male	71	24	IVW-MRE	-0.0795147	0.0789924	0.314121	0.0159946	0.00692936	0.020986
WHR	19590_46_SFTPD_SP_D	Male	71	24	Weighted mode	-0.143183	0.131599	0.280316	0.0211581	0.00638566	0.00303095
WHR	19596_18_BRF1_BRF_1	Male	71	10	MR Egger	0.32426	0.176374	0.0702963	0.00407584	0.0280075	0.887895
WHR	19596_18_BRF1_BRF_1	Male	71	10	Weighted median	0.116557	0.0742478	0.116454	0.00385583	0.0119913	0.747792
WHR	19596_18_BRF1_BRF_1	Male	71	10	IVW-MRE	0.101255	0.051138	0.0476994	0.00240495	0.0129696	0.852892
WHR	19596_18_BRF1_BRF_1	Male	71	10	Weighted mode	0.364195	0.23644	0.12799	0.00568553	0.0128418	0.668405
WHR	19601_15_ASB9_ASB9	Male	71	6	MR Egger	-0.0564832	0.182432	0.757789	0.138007	0.0970578	0.228117
WHR	19601_15_ASB9_ASB9	Male	71	6	Weighted median	-0.113841	0.0717159	0.112425	-0.0318925	0.017568	0.069467
WHR	19601_15_ASB9_ASB9	Male	71	6	IVW-MRE	-0.0346507	0.0524323	0.508698	-0.0266341	0.0313004	0.394815
WHR	19601_15_ASB9_ASB9	Male	71	6	Weighted mode	-0.195781	0.167508	0.246455	-0.0272207	0.0244079	0.31546
WHR	19602_36_JUND_jun_D	Male	71		MR Egger	0.534362	0.206458	0.0117541
WHR	19602_36_JUND_jun_D	Male	71		Weighted median	0.0606225	0.0696099	0.383815
WHR	19602_36_JUND_jun_D	Male	71		IVW-MRE	0.101258	0.0614522	0.0994022
WHR	19602_36_JUND_jun_D	Male	71		Weighted mode	0.257876	0.133696	0.0578079
WHR	19606_28_IHH_ihh	Male	71	5	MR Egger	-0.12002	0.166465	0.47335	-0.00238156	0.0392731	0.955459
WHR	19606_28_IHH_ihh	Male	71	5	Weighted median	-0.159857	0.0734838	0.0295997	0.0258039	0.0241928	0.286155
WHR	19606_28_IHH_ihh	Male	71	5	IVW-MRE	-0.144712	0.0478885	0.00251232	0.02053	0.0171558	0.231431
WHR	19606_28_IHH_ihh	Male	71	5	Weighted mode	-0.203221	0.159346	0.206404	0.0349177	0.0393906	0.425457
WHR	19612_3_CD81_CD81	Male	71	4	MR Egger	0.438582	0.167613	0.0109018	-0.103058	0.162992	0.591842
WHR	19612_3_CD81_CD81	Male	71	4	Weighted median	0.108125	0.0729863	0.138488	-0.000916689	0.0322291	0.977309
WHR	19612_3_CD81_CD81	Male	71	4	IVW-MRE	0.0966078	0.0498669	0.052707	-0.00966237	0.0415731	0.816213
WHR	19612_3_CD81_CD81	Male	71	4	Weighted mode	0.0226121	0.140068	0.872214	0.00506349	0.0365632	0.89863
WHR	19614_8_TCN1_Holo_TC_I	Male	71	20	MR Egger	0.529024	0.185158	0.00564504	-0.0022454	0.0113178	0.844959
WHR	19614_8_TCN1_Holo_TC_I	Male	71	20	Weighted median	0.0218937	0.0760028	0.773297	-0.00688593	0.00898087	0.443241
WHR	19614_8_TCN1_Holo_TC_I	Male	71	20	IVW-MRE	0.01293	0.056711	0.819648	0.000821404	0.00724259	0.909703
WHR	19614_8_TCN1_Holo_TC_I	Male	71	20	Weighted mode	0.502818	0.240271	0.0400011	-0.00796684	0.00915994	0.395293
WHR	19615_213_NT5C3A_5NT3	Male	71	3	MR Egger	0.15837	0.158564	0.321391	-0.0389419	0.115189	0.792457
WHR	19615_213_NT5C3A_5NT3	Male	71	3	Weighted median	0.021582	0.0682611	0.751874	0.0126419	0.0243349	0.603413
WHR	19615_213_NT5C3A_5NT3	Male	71	3	IVW-MRE	0.00631373	0.0442964	0.886658	0.00637396	0.0102476	0.533946
WHR	19615_213_NT5C3A_5NT3	Male	71	3	Weighted mode	0.101022	0.136139	0.460541	-0.00844524	0.0287637	0.796723
WHR	19616_100_EFHD1_EFHD1	Male	71	8	MR Egger	0.457902	0.170551	0.00907953	-0.0378133	0.0599902	0.551717
WHR	19616_100_EFHD1_EFHD1	Male	71	8	Weighted median	0.158207	0.0732729	0.030839	0.058563	0.0187891	0.00182794
WHR	19616_100_EFHD1_EFHD1	Male	71	8	IVW-MRE	0.107544	0.0508067	0.0342834	0.0586299	0.0218023	0.00716321
WHR	19616_100_EFHD1_EFHD1	Male	71	8	Weighted mode	0.201196	0.142071	0.161161	0.0501018	0.0188471	0.0325461
WHR	19617_5_PTGR1_LTB4DH	Male	71	8	MR Egger	0.189077	0.165353	0.256793	0.0049994	0.017494	0.784658
WHR	19617_5_PTGR1_LTB4DH	Male	71	8	Weighted median	0.112069	0.069351	0.106102	3.39028e-06	0.0117368	0.99977
WHR	19617_5_PTGR1_LTB4DH	Male	71	8	IVW-MRE	0.0859594	0.0476977	0.0715185	-0.00121404	0.00700878	0.86248
WHR	19617_5_PTGR1_LTB4DH	Male	71	8	Weighted mode	0.0692037	0.170829	0.686636	-0.000501099	0.0119112	0.967618
WHR	19620_16_DLG2_DLG2	Male	71	5	MR Egger	0.533991	0.161556	0.00150749	-0.0438564	0.0822786	0.630976
WHR	19620_16_DLG2_DLG2	Male	71	5	Weighted median	0.0426838	0.075085	0.569714	0.00792616	0.0267745	0.767204
WHR	19620_16_DLG2_DLG2	Male	71	5	IVW-MRE	0.0290579	0.0471081	0.537344	-0.00450048	0.0234198	0.847612
WHR	19620_16_DLG2_DLG2	Male	71	5	Weighted mode	0.0593084	0.152205	0.69797	0.0119017	0.0292082	0.704521
WHR	19622_7_INHBA_Activin_A	Male	71	8	MR Egger	0.229939	0.191306	0.233495	-0.231005	0.226339	0.34681
WHR	19622_7_INHBA_Activin_A	Male	71	8	Weighted median	-0.000177612	0.0746709	0.998102	-0.031153	0.0222719	0.161886
WHR	19622_7_INHBA_Activin_A	Male	71	8	IVW-MRE	0.0886794	0.0547161	0.105078	0.00195992	0.0439362	0.964419
WHR	19622_7_INHBA_Activin_A	Male	71	8	Weighted mode	-0.0354652	0.143604	0.805658	-0.0383212	0.0263102	0.188594
WHR	19623_26_RPSA_40S_ribosomal_protein_SA	Male	71		MR Egger	0.175704	0.18328	0.341075
WHR	19623_26_RPSA_40S_ribosomal_protein_SA	Male	71		Weighted median	0.0981901	0.0718854	0.171962
WHR	19623_26_RPSA_40S_ribosomal_protein_SA	Male	71		IVW-MRE	0.0553699	0.0526574	0.293024
WHR	19623_26_RPSA_40S_ribosomal_protein_SA	Male	71		Weighted mode	0.128109	0.12674	0.315593
WHR	19631_13_KNG1_Kininostatin	Male	71	16	MR Egger	0.0423386	0.255846	0.869046	0.00828493	0.00838957	0.340145
WHR	19631_13_KNG1_Kininostatin	Male	71	16	Weighted median	-0.0501689	0.0725407	0.489191	0.00791635	0.00643932	0.218931
WHR	19631_13_KNG1_Kininostatin	Male	71	16	IVW-MRE	-0.0193376	0.0734898	0.792448	0.000812198	0.00554261	0.883497
WHR	19631_13_KNG1_Kininostatin	Male	71	16	Weighted mode	-0.040789	0.12725	0.749511	0.00450373	0.00556859	0.431287
WHR	19635_69_FGL2_FGL2	Male	71	4	MR Egger	0.582068	0.164456	0.00072299	-0.248022	0.0675779	0.066877
WHR	19635_69_FGL2_FGL2	Male	71	4	Weighted median	0.0721458	0.0740816	0.330121	0.0498149	0.028783	0.083504
WHR	19635_69_FGL2_FGL2	Male	71	4	IVW-MRE	0.107837	0.0461077	0.0193458	0.0178335	0.045445	0.694748
WHR	19635_69_FGL2_FGL2	Male	71	4	Weighted mode	0.0211835	0.19344	0.913112	0.0484282	0.048719	0.393478
WHR	19636_23_HLA_G_HLA_G	Male	71	8	MR Egger	0.309419	0.192223	0.112032	-0.0077461	0.034017	0.827431
WHR	19636_23_HLA_G_HLA_G	Male	71	8	Weighted median	0.172653	0.0740558	0.0197331	-0.0136092	0.020591	0.508656
WHR	19636_23_HLA_G_HLA_G	Male	71	8	IVW-MRE	0.201134	0.0554998	0.000290027	-0.0064866	0.018614	0.72748
WHR	19636_23_HLA_G_HLA_G	Male	71	8	Weighted mode	0.165071	0.291374	0.572848	-0.0211394	0.0246314	0.419179
WHR	19637_9_CRH_CRH	Male	71	4	MR Egger	-0.0509645	0.155798	0.744568	-0.196037	0.0477568	0.0545367
WHR	19637_9_CRH_CRH	Male	71	4	Weighted median	0.014793	0.0702315	0.833174	-0.0653058	0.025752	0.0112143
WHR	19637_9_CRH_CRH	Male	71	4	IVW-MRE	-0.0253655	0.0435895	0.560622	-0.0165556	0.0714257	0.816703
WHR	19637_9_CRH_CRH	Male	71	4	Weighted mode	0.0349657	0.11957	0.770824	-0.0657767	0.0269743	0.0926247
WHR	19638_9_PDYN_Dynorphin_A__1_17_	Male	71	5	MR Egger	0.297419	0.164258	0.0745441	-0.0486285	0.0617265	0.48832
WHR	19638_9_PDYN_Dynorphin_A__1_17_	Male	71	5	Weighted median	0.108619	0.0710704	0.126429	-0.0211768	0.0162655	0.192935
WHR	19638_9_PDYN_Dynorphin_A__1_17_	Male	71	5	IVW-MRE	0.0601711	0.0461029	0.191843	-0.019481	0.0278249	0.483846
WHR	19638_9_PDYN_Dynorphin_A__1_17_	Male	71	5	Weighted mode	0.100428	0.115389	0.387087	-0.0211974	0.0167188	0.273618
WHR	19639_53_IAPP_IAPP	Male	71	22	MR Egger	-0.197863	0.218931	0.369261	-0.0119452	0.0177639	0.508998
WHR	19639_53_IAPP_IAPP	Male	71	22	Weighted median	-0.0453178	0.0797848	0.570035	-0.00117886	0.00947725	0.901008
WHR	19639_53_IAPP_IAPP	Male	71	22	IVW-MRE	-0.108806	0.0631496	0.0848898	0.00397149	0.0119574	0.739786
WHR	19639_53_IAPP_IAPP	Male	71	22	Weighted mode	-0.168793	0.187874	0.372033	0.00054784	0.00782073	0.944817
WHR	19640_2_PTH_Parathyroid_Hormone1_34	Male	71		MR Egger	0.241438	0.178695	0.181072
WHR	19640_2_PTH_Parathyroid_Hormone1_34	Male	71		Weighted median	0.123065	0.0738011	0.0954116
WHR	19640_2_PTH_Parathyroid_Hormone1_34	Male	71		IVW-MRE	0.0737384	0.051754	0.154219
WHR	19640_2_PTH_Parathyroid_Hormone1_34	Male	71		Weighted mode	0.163595	0.120838	0.180142
WHR	2190_55_F11_Coagulation_Factor_XI	Male	71	10	MR Egger	0.413295	0.188392	0.031621	0.012013	0.0127591	0.373994
WHR	2190_55_F11_Coagulation_Factor_XI	Male	71	10	Weighted median	0.159969	0.0773136	0.0385371	0.00392584	0.00521568	0.45163
WHR	2190_55_F11_Coagulation_Factor_XI	Male	71	10	IVW-MRE	0.184604	0.0549122	0.000774323	0.00461036	0.00700545	0.510468
WHR	2190_55_F11_Coagulation_Factor_XI	Male	71	10	Weighted mode	0.249191	0.185406	0.183278	0.00391185	0.00519176	0.470417
WHR	2192_63_CCL27_CTACK	Male	71		MR Egger	0.264763	0.160452	0.103467
WHR	2192_63_CCL27_CTACK	Male	71		Weighted median	0.024178	0.0691513	0.72661
WHR	2192_63_CCL27_CTACK	Male	71	2	IVW-MRE	0.00720876	0.0432477	0.867618	0.0392565	0.0613058	0.521953
WHR	2192_63_CCL27_CTACK	Male	71		Weighted mode	0.0587819	0.123035	0.634306
WHR	2201_17_COL18A1_Endostatin	Male	71	6	MR Egger	0.342937	0.175018	0.0541028	-0.00356038	0.0335945	0.9207
WHR	2201_17_COL18A1_Endostatin	Male	71	6	Weighted median	0.044521	0.0706902	0.528823	-0.016923	0.0188331	0.368879
WHR	2201_17_COL18A1_Endostatin	Male	71	6	IVW-MRE	0.0546928	0.0510875	0.284362	-0.0194117	0.0111103	0.080608
WHR	2201_17_COL18A1_Endostatin	Male	71	6	Weighted mode	0.0577271	0.165879	0.728878	-0.016819	0.0198848	0.43625
WHR	2211_9_TIMP1_TIMP_1	Male	71	4	MR Egger	0.123235	0.172478	0.477332	-0.149518	0.159305	0.447032
WHR	2211_9_TIMP1_TIMP_1	Male	71	4	Weighted median	-0.0236052	0.0735939	0.7484	-0.0402379	0.027066	0.137105
WHR	2211_9_TIMP1_TIMP_1	Male	71	4	IVW-MRE	0.0269199	0.0498107	0.588891	0.000206922	0.0388759	0.995753
WHR	2211_9_TIMP1_TIMP_1	Male	71	4	Weighted mode	-0.170472	0.1619	0.295987	-0.0490871	0.0338678	0.243094
WHR	2212_69_PLAT_tPA	Male	71	11	MR Egger	0.500373	0.211639	0.020885	0.00904847	0.026228	0.738025
WHR	2212_69_PLAT_tPA	Male	71	11	Weighted median	0.239435	0.0776829	0.0020547	-0.013886	0.0135995	0.307224
WHR	2212_69_PLAT_tPA	Male	71	11	IVW-MRE	0.212151	0.0617269	0.000588337	-0.00126969	0.0192512	0.947415
WHR	2212_69_PLAT_tPA	Male	71	11	Weighted mode	0.348183	0.168834	0.0428941	-0.0167372	0.0148564	0.286221
WHR	2247_20_PROK1_EG_VEGF	Male	71	3	MR Egger	0.367891	0.157869	0.0227175	-0.347824	0.271303	0.421714
WHR	2247_20_PROK1_EG_VEGF	Male	71	3	Weighted median	0.0953973	0.0688211	0.165697	0.0376961	0.0356436	0.290246
WHR	2247_20_PROK1_EG_VEGF	Male	71	3	IVW-MRE	0.0577087	0.0441871	0.19155	0.069716	0.0774031	0.367755
WHR	2247_20_PROK1_EG_VEGF	Male	71	3	Weighted mode	0.197335	0.120083	0.1048	0.0099367	0.0346309	0.80116
WHR	2278_61_TIMP2_TIMP_2	Male	71	7	MR Egger	0.128302	0.178732	0.475276	-0.0152911	0.0464327	0.755263
WHR	2278_61_TIMP2_TIMP_2	Male	71	7	Weighted median	-0.0965344	0.0739176	0.191562	0.000131511	0.0188201	0.994425
WHR	2278_61_TIMP2_TIMP_2	Male	71	7	IVW-MRE	-0.0733991	0.0519247	0.157488	0.00177358	0.0242315	0.941652
WHR	2278_61_TIMP2_TIMP_2	Male	71	7	Weighted mode	-0.091454	0.140238	0.51645	0.00237545	0.0196954	0.907938
WHR	2333_72_TGFB1_TGF_b1	Male	71	5	MR Egger	0.410908	0.160852	0.0128422	0.116497	0.15924	0.517389
WHR	2333_72_TGFB1_TGF_b1	Male	71	5	Weighted median	0.225254	0.0708504	0.00147633	0.0473481	0.0326444	0.146942
WHR	2333_72_TGFB1_TGF_b1	Male	71	5	IVW-MRE	0.0888568	0.0442854	0.0448076	0.024974	0.0360573	0.488548
WHR	2333_72_TGFB1_TGF_b1	Male	71	5	Weighted mode	0.363449	0.142324	0.0128395	0.0711164	0.0493034	0.222648
WHR	2381_52_C5_C5	Male	71	5	MR Egger	0.629176	0.181105	0.000889986	-0.0596081	0.0809233	0.514739
WHR	2381_52_C5_C5	Male	71	5	Weighted median	0.173132	0.0738831	0.0191127	-0.044992	0.0211259	0.0331955
WHR	2381_52_C5_C5	Male	71	5	IVW-MRE	0.191689	0.0542545	0.000410659	-0.0387429	0.020754	0.0619343
WHR	2381_52_C5_C5	Male	71	5	Weighted mode	0.00326206	0.232175	0.98883	-0.0514356	0.0233549	0.0924106
WHR	2418_55_APOE_Apo_E	Male	71	11	MR Egger	0.286454	0.170547	0.0975544	0.0678693	0.0291079	0.0446268
WHR	2418_55_APOE_Apo_E	Male	71	11	Weighted median	0.12321	0.0727742	0.0904458	0.0242703	0.0121541	0.0458378
WHR	2418_55_APOE_Apo_E	Male	71	11	IVW-MRE	0.134745	0.0492728	0.00624417	0.0177116	0.0166219	0.286623
WHR	2418_55_APOE_Apo_E	Male	71	11	Weighted mode	0.0973606	0.136086	0.476721	0.0260835	0.0117983	0.0514927
WHR	2421_7_BDNF_BDNF	Male	71	7	MR Egger	0.482681	0.16314	0.00422956	0.136587	0.130274	0.342439
WHR	2421_7_BDNF_BDNF	Male	71	7	Weighted median	0.173378	0.0704629	0.0138723	0.0134299	0.0325794	0.680178
WHR	2421_7_BDNF_BDNF	Male	71	7	IVW-MRE	0.0854922	0.0486147	0.0786508	-0.015051	0.0461603	0.744379
WHR	2421_7_BDNF_BDNF	Male	71	7	Weighted mode	0.27364	0.138127	0.0515124	0.0402278	0.047504	0.429566
WHR	2431_17_CTSG_Cathepsin_G	Male	71	5	MR Egger	0.448094	0.16236	0.00739916	0.0848161	0.0708632	0.317305
WHR	2431_17_CTSG_Cathepsin_G	Male	71	5	Weighted median	0.135051	0.0708437	0.0566087	0.0545169	0.0291976	0.0618781
WHR	2431_17_CTSG_Cathepsin_G	Male	71	5	IVW-MRE	0.0964247	0.0483975	0.046333	0.0475321	0.0184685	0.0100624
WHR	2431_17_CTSG_Cathepsin_G	Male	71	5	Weighted mode	0.367133	0.17492	0.0394374	0.0738862	0.032384	0.0846403
WHR	2436_49_CXCL16_CXCL16__soluble	Male	71	19	MR Egger	0.304694	0.203183	0.138279	-0.0241182	0.0282501	0.40512
WHR	2436_49_CXCL16_CXCL16__soluble	Male	71	19	Weighted median	0.139666	0.0757585	0.0652452	9.18314e-05	0.0103323	0.992909
WHR	2436_49_CXCL16_CXCL16__soluble	Male	71	19	IVW-MRE	0.14519	0.0585453	0.0131395	0.00152409	0.0161386	0.924762
WHR	2436_49_CXCL16_CXCL16__soluble	Male	71	19	Weighted mode	0.145058	0.143547	0.315724	0.000398422	0.0108831	0.971199
WHR	2441_2_FGF10_FGF_10	Male	71		MR Egger	0.234958	0.169028	0.16898
WHR	2441_2_FGF10_FGF_10	Male	71		Weighted median	0.0464816	0.0681639	0.495296
WHR	2441_2_FGF10_FGF_10	Male	71		IVW-MRE	0.0413841	0.0442163	0.3493
WHR	2441_2_FGF10_FGF_10	Male	71		Weighted mode	0.0766224	0.139359	0.584193
WHR	2443_10_FGF8_FGF_8B	Male	71	5	MR Egger	0.313652	0.161118	0.0556401	-0.0305301	0.0452987	0.548612
WHR	2443_10_FGF8_FGF_8B	Male	71	5	Weighted median	0.0843489	0.0716139	0.238865	-0.004014	0.0140205	0.774653
WHR	2443_10_FGF8_FGF_8B	Male	71	5	IVW-MRE	0.0862118	0.0438873	0.0494852	0.00374093	0.0171201	0.827031
WHR	2443_10_FGF8_FGF_8B	Male	71	5	Weighted mode	0.118742	0.152693	0.439392	-0.00752077	0.0146991	0.635847
WHR	2447_7_PLA2G2E_GIIE	Male	71		MR Egger	0.222361	0.162222	0.174904
WHR	2447_7_PLA2G2E_GIIE	Male	71		Weighted median	0.0693131	0.0672548	0.302726
WHR	2447_7_PLA2G2E_GIIE	Male	71	2	IVW-MRE	0.0672321	0.0469091	0.151789	0.00442823	0.0245473	0.856842
WHR	2447_7_PLA2G2E_GIIE	Male	71		Weighted mode	-0.0897629	0.140403	0.524699
WHR	2449_1_PLA2G5_GV	Male	71		MR Egger	0.234497	0.157683	0.141531
WHR	2449_1_PLA2G5_GV	Male	71		Weighted median	0.109148	0.0671382	0.104009
WHR	2449_1_PLA2G5_GV	Male	71		IVW-MRE	0.0460683	0.0423206	0.27635
WHR	2449_1_PLA2G5_GV	Male	71		Weighted mode	0.177702	0.127754	0.168639
WHR	2468_62_CCL20_MIP_3a	Male	71		MR Egger	0.273607	0.166461	0.104793
WHR	2468_62_CCL20_MIP_3a	Male	71		Weighted median	0.109574	0.0724209	0.130276
WHR	2468_62_CCL20_MIP_3a	Male	71		IVW-MRE	0.0490841	0.0483458	0.309976
WHR	2468_62_CCL20_MIP_3a	Male	71		Weighted mode	0.155748	0.118272	0.192178
WHR	2474_54_APCS_SAP	Male	71	9	MR Egger	0.18606	0.184574	0.316951	0.00992634	0.0199268	0.633652
WHR	2474_54_APCS_SAP	Male	71	9	Weighted median	0.19927	0.0738883	0.0069986	-0.00946536	0.0149116	0.525582
WHR	2474_54_APCS_SAP	Male	71	9	IVW-MRE	0.179982	0.0531492	0.000708292	-0.0103509	0.0137077	0.450181
WHR	2474_54_APCS_SAP	Male	71	9	Weighted mode	0.30362	0.249189	0.22715	-0.00186575	0.0146983	0.902123
WHR	2475_1_KIT_SCF_sR	Male	71	21	MR Egger	0.0309048	0.169053	0.855482	-0.0221626	0.026065	0.405756
WHR	2475_1_KIT_SCF_sR	Male	71	21	Weighted median	-0.028791	0.0709277	0.684801	-0.00274627	0.0123024	0.823356
WHR	2475_1_KIT_SCF_sR	Male	71	21	IVW-MRE	-0.0745887	0.0482607	0.122216	0.00147773	0.0112578	0.895568
WHR	2475_1_KIT_SCF_sR	Male	71	21	Weighted mode	-0.0139945	0.114095	0.90273	-0.00666907	0.0133027	0.62161
WHR	2480_58_TIMP3_TIMP_3	Male	71	14	MR Egger	0.395405	0.162875	0.0178098	0.0108088	0.0079319	0.198004
WHR	2480_58_TIMP3_TIMP_3	Male	71	14	Weighted median	0.0860099	0.0710848	0.226294	-6.11646e-05	0.00628702	0.992238
WHR	2480_58_TIMP3_TIMP_3	Male	71	14	IVW-MRE	0.0459542	0.0466877	0.324974	-0.00435141	0.00622917	0.48483
WHR	2480_58_TIMP3_TIMP_3	Male	71	14	Weighted mode	0.222464	0.121784	0.0720074	-0.000401395	0.00565282	0.944472
WHR	2500_2_ANGPT4_Angiopoietin_4	Male	71		MR Egger	0.365922	0.169808	0.034661
WHR	2500_2_ANGPT4_Angiopoietin_4	Male	71		Weighted median	0.106126	0.0703816	0.131589
WHR	2500_2_ANGPT4_Angiopoietin_4	Male	71	2	IVW-MRE	0.019101	0.0503388	0.704355	0.114108	0.013881	2.02748e-16
WHR	2500_2_ANGPT4_Angiopoietin_4	Male	71		Weighted mode	0.19099	0.131993	0.152367
WHR	2505_49_GFRA3_GFRa_3	Male	71		MR Egger	0.496642	0.161112	0.00294873
WHR	2505_49_GFRA3_GFRa_3	Male	71		Weighted median	0.132074	0.0710798	0.0631541
WHR	2505_49_GFRA3_GFRa_3	Male	71	2	IVW-MRE	0.0891127	0.0485388	0.0663716	0.0868898	0.00944549	3.61024e-20
WHR	2505_49_GFRA3_GFRa_3	Male	71		Weighted mode	0.331305	0.149257	0.0296805
WHR	2514_65_EFNB3_Ephrin_B3	Male	71		MR Egger	0.440904	0.164548	0.00921182
WHR	2514_65_EFNB3_Ephrin_B3	Male	71		Weighted median	0.0986503	0.0702401	0.160178
WHR	2514_65_EFNB3_Ephrin_B3	Male	71	2	IVW-MRE	0.0919704	0.0490073	0.0605639	0.0582657	0.0153141	0.000141967
WHR	2514_65_EFNB3_Ephrin_B3	Male	71		Weighted mode	0.263319	0.135423	0.055864
WHR	2515_14_GFRA2_GFRa_2	Male	71	19	MR Egger	0.227743	0.191765	0.239057	0.017841	0.0162985	0.288941
WHR	2515_14_GFRA2_GFRa_2	Male	71	19	Weighted median	-0.0397703	0.0756374	0.599026	0.022198	0.0084088	0.00829428
WHR	2515_14_GFRA2_GFRa_2	Male	71	19	IVW-MRE	0.0154955	0.0560133	0.782056	0.0191007	0.0103026	0.0637439
WHR	2515_14_GFRA2_GFRa_2	Male	71	19	Weighted mode	-0.0951142	0.226378	0.675658	0.0222912	0.00798004	0.012006
WHR	2516_57_CCL21_6Ckine	Male	71	20	MR Egger	0.101418	0.194688	0.604084	-0.00496654	0.0123258	0.69174
WHR	2516_57_CCL21_6Ckine	Male	71	20	Weighted median	0.0426866	0.0741201	0.564675	0.00145672	0.00809444	0.85718
WHR	2516_57_CCL21_6Ckine	Male	71	20	IVW-MRE	0.0281458	0.056048	0.615545	-0.00184168	0.0088583	0.835303
WHR	2516_57_CCL21_6Ckine	Male	71	20	Weighted mode	0.0522925	0.136961	0.703762	-0.000193372	0.00802231	0.981021
WHR	2524_56_HMGB1_HMG_1	Male	71	4	MR Egger	0.403962	0.159473	0.0135825	-0.277556	0.144071	0.19388
WHR	2524_56_HMGB1_HMG_1	Male	71	4	Weighted median	0.0223693	0.072456	0.757527	0.0273641	0.0233447	0.241127
WHR	2524_56_HMGB1_HMG_1	Male	71	4	IVW-MRE	0.0335084	0.0438158	0.444416	0.0243096	0.0432998	0.574508
WHR	2524_56_HMGB1_HMG_1	Male	71	4	Weighted mode	0.00664114	0.168904	0.968748	0.0335864	0.0367998	0.428707
WHR	2558_51_POMC_b_Endorphin	Male	71	5	MR Egger	0.227695	0.159115	0.156942	-0.0249146	0.123758	0.853328
WHR	2558_51_POMC_b_Endorphin	Male	71	5	Weighted median	0.0687605	0.0706615	0.330505	0.0495202	0.0249271	0.046967
WHR	2558_51_POMC_b_Endorphin	Male	71	5	IVW-MRE	0.0627848	0.0455761	0.168332	0.0552143	0.0252698	0.0288894
WHR	2558_51_POMC_b_Endorphin	Male	71	5	Weighted mode	0.0673813	0.116897	0.566184	0.0112686	0.047079	0.822595
WHR	2567_5_CFI_Factor_I	Male	71	3	MR Egger	0.570292	0.197841	0.0052545	0.0465349	0.104266	0.73276
WHR	2567_5_CFI_Factor_I	Male	71	3	Weighted median	0.119786	0.0747655	0.109121	-0.0982429	0.0372036	0.00827387
WHR	2567_5_CFI_Factor_I	Male	71	3	IVW-MRE	0.236519	0.0578662	4.36332e-05	-0.0825023	0.028796	0.00416933
WHR	2567_5_CFI_Factor_I	Male	71	3	Weighted mode	0.0939669	0.155935	0.548721	-0.103824	0.0446285	0.145498
WHR	2571_12_IGFBP3_IGFBP_3	Male	71	15	MR Egger	-0.0528972	0.16454	0.748815	-0.00501913	0.013464	0.715318
WHR	2571_12_IGFBP3_IGFBP_3	Male	71	15	Weighted median	-0.0526743	0.072017	0.464526	0.00285351	0.0106743	0.789218
WHR	2571_12_IGFBP3_IGFBP_3	Male	71	15	IVW-MRE	-0.0355244	0.0436795	0.416047	0.00726972	0.0100589	0.469855
WHR	2571_12_IGFBP3_IGFBP_3	Male	71	15	Weighted mode	-0.03405	0.109237	0.756189	0.00204505	0.0107616	0.852013
WHR	2578_67_CCL2_MCP_1	Male	71	4	MR Egger	0.134737	0.160536	0.404203	0.019222	0.127205	0.893754
WHR	2578_67_CCL2_MCP_1	Male	71	4	Weighted median	0.0676478	0.0719678	0.347232	0.011512	0.0286643	0.687968
WHR	2578_67_CCL2_MCP_1	Male	71	4	IVW-MRE	0.0696144	0.0444691	0.117476	0.00627439	0.0360813	0.861947
WHR	2578_67_CCL2_MCP_1	Male	71	4	Weighted mode	0.098151	0.12633	0.43981	-0.0062233	0.0360485	0.873927
WHR	2579_17_MMP9_MMP_9	Male	71	12	MR Egger	0.535121	0.170899	0.00255313	0.00117597	0.0243396	0.962416
WHR	2579_17_MMP9_MMP_9	Male	71	12	Weighted median	0.130556	0.0746284	0.0802192	0.00743338	0.0102952	0.470279
WHR	2579_17_MMP9_MMP_9	Male	71	12	IVW-MRE	0.101363	0.0515743	0.0493711	0.00901215	0.0164753	0.584373
WHR	2579_17_MMP9_MMP_9	Male	71	12	Weighted mode	-0.0328147	0.209373	0.87591	0.00753456	0.0108161	0.500507
WHR	2580_83_MPO_Myeloperoxidase	Male	71	31	MR Egger	0.76789	0.208113	0.000444076	-0.00631654	0.015085	0.678498
WHR	2580_83_MPO_Myeloperoxidase	Male	71	31	Weighted median	0.051388	0.0770732	0.504936	-0.00380577	0.0099522	0.702161
WHR	2580_83_MPO_Myeloperoxidase	Male	71	31	IVW-MRE	0.0119179	0.0657383	0.856137	-0.00102726	0.00995531	0.917814
WHR	2580_83_MPO_Myeloperoxidase	Male	71	31	Weighted mode	0.0944503	0.189491	0.619735	-0.00638005	0.0109107	0.563086
WHR	2585_2_PRL_PRL	Male	71		MR Egger	-0.266576	0.158104	0.0962988
WHR	2585_2_PRL_PRL	Male	71		Weighted median	-0.0330579	0.0716038	0.644312
WHR	2585_2_PRL_PRL	Male	71		IVW-MRE	0.00134537	0.0436895	0.975434
WHR	2585_2_PRL_PRL	Male	71		Weighted mode	-0.0631089	0.145028	0.664793
WHR	2590_69_ROR1_ROR1	Male	71	7	MR Egger	-0.090754	0.187334	0.629601	0.00228419	0.0238413	0.927394
WHR	2590_69_ROR1_ROR1	Male	71	7	Weighted median	-0.257609	0.078041	0.000963591	0.00363532	0.0120675	0.763226
WHR	2590_69_ROR1_ROR1	Male	71	7	IVW-MRE	-0.20197	0.0543367	0.0002016	0.00921882	0.0136193	0.498473
WHR	2590_69_ROR1_ROR1	Male	71	7	Weighted mode	-0.334273	0.13568	0.0162117	0.00426818	0.0130933	0.755507
WHR	2597_8_VEGFA_VEGF	Male	71	3	MR Egger	0.418295	0.171393	0.0172364	0.018834	0.0715702	0.836184
WHR	2597_8_VEGFA_VEGF	Male	71	3	Weighted median	0.0983362	0.0761818	0.19677	0.00449815	0.0082994	0.587829
WHR	2597_8_VEGFA_VEGF	Male	71	3	IVW-MRE	0.086699	0.0511332	0.089971	0.000455489	0.0298439	0.987823
WHR	2597_8_VEGFA_VEGF	Male	71	3	Weighted mode	0.0100212	0.186948	0.957403	0.00309763	0.00804608	0.737333
WHR	2599_51_TNFSF9_4_1BB_ligand	Male	71		MR Egger	0.0372253	0.156149	0.812281
WHR	2599_51_TNFSF9_4_1BB_ligand	Male	71		Weighted median	0.108524	0.0687725	0.114562
WHR	2599_51_TNFSF9_4_1BB_ligand	Male	71		IVW-MRE	0.0881378	0.0433045	0.0418204
WHR	2599_51_TNFSF9_4_1BB_ligand	Male	71		Weighted mode	0.103248	0.106085	0.333777
WHR	2602_2_ANGPT2_Angiopoietin_2	Male	71	12	MR Egger	0.588901	0.169129	0.000868113	0.0226084	0.0251831	0.390416
WHR	2602_2_ANGPT2_Angiopoietin_2	Male	71	12	Weighted median	0.179744	0.0737529	0.0148054	0.0175468	0.016147	0.277175
WHR	2602_2_ANGPT2_Angiopoietin_2	Male	71	12	IVW-MRE	0.116412	0.0479772	0.0152496	0.0114274	0.01102	0.299749
WHR	2602_2_ANGPT2_Angiopoietin_2	Male	71	12	Weighted mode	0.241496	0.181702	0.188138	0.0445355	0.0317247	0.187973
WHR	2605_49_TNFRSF8_CD30	Male	71	4	MR Egger	0.447276	0.161244	0.00711863	-0.0216578	0.0520899	0.717939
WHR	2605_49_TNFRSF8_CD30	Male	71	4	Weighted median	0.0993288	0.0690045	0.150022	0.00818456	0.0146214	0.575639
WHR	2605_49_TNFRSF8_CD30	Male	71	4	IVW-MRE	0.0620439	0.0447856	0.165944	0.0108738	0.0183968	0.554476
WHR	2605_49_TNFRSF8_CD30	Male	71	4	Weighted mode	0.0708096	0.189651	0.710003	-0.0032204	0.0158959	0.852415
WHR	2609_59_CST3_Cystatin_C	Male	71	6	MR Egger	0.234772	0.174622	0.183203	0.021793	0.0200356	0.337874
WHR	2609_59_CST3_Cystatin_C	Male	71	6	Weighted median	0.0317805	0.0733335	0.664746	-0.00078461	0.0131405	0.952387
WHR	2609_59_CST3_Cystatin_C	Male	71	6	IVW-MRE	0.0800578	0.0505232	0.113063	-0.0106296	0.0125417	0.396693
WHR	2609_59_CST3_Cystatin_C	Male	71	6	Weighted mode	-0.163574	0.2386	0.495255	-0.00118572	0.014209	0.936733
WHR	2611_72_TYRO3_Dtk	Male	71	8	MR Egger	0.441894	0.167437	0.0102663	-0.0377766	0.0403492	0.385285
WHR	2611_72_TYRO3_Dtk	Male	71	8	Weighted median	0.0728882	0.0727683	0.316514	0.0183629	0.015409	0.23338
WHR	2611_72_TYRO3_Dtk	Male	71	8	IVW-MRE	0.057514	0.0500954	0.250931	0.0139937	0.015908	0.379039
WHR	2611_72_TYRO3_Dtk	Male	71	8	Weighted mode	0.226714	0.128546	0.0821496	-0.00403929	0.0193636	0.840699
WHR	2612_5_EIF5_eIF_5	Male	71	3	MR Egger	0.378571	0.161796	0.0221932	0.0769592	0.207239	0.773637
WHR	2612_5_EIF5_eIF_5	Male	71	3	Weighted median	0.22283	0.069865	0.0014255	-0.00526219	0.0292072	0.857021
WHR	2612_5_EIF5_eIF_5	Male	71	3	IVW-MRE	0.144995	0.0464904	0.00181585	-0.000990242	0.012049	0.9345
WHR	2612_5_EIF5_eIF_5	Male	71	3	Weighted mode	0.366643	0.159328	0.0243633	-0.0164293	0.035623	0.689954
WHR	2614_28_EFNA4_Ephrin_A4	Male	71		MR Egger	0.293498	0.161791	0.0740175
WHR	2614_28_EFNA4_Ephrin_A4	Male	71		Weighted median	0.12614	0.0693857	0.0690715
WHR	2614_28_EFNA4_Ephrin_A4	Male	71	2	IVW-MRE	0.0958336	0.0468567	0.0408302	-0.0402699	0.0345971	0.244437
WHR	2614_28_EFNA4_Ephrin_A4	Male	71		Weighted mode	0.186207	0.151783	0.224007
WHR	2615_60_EFNA5_Ephrin_A5	Male	71	5	MR Egger	0.160171	0.163148	0.329652	0.161034	0.572716	0.796854
WHR	2615_60_EFNA5_Ephrin_A5	Male	71	5	Weighted median	0.0579845	0.0697805	0.405998	-0.00213895	0.0393226	0.95662
WHR	2615_60_EFNA5_Ephrin_A5	Male	71	5	IVW-MRE	-0.0194452	0.0444827	0.662009	0.000440817	0.0463616	0.992414
WHR	2615_60_EFNA5_Ephrin_A5	Male	71	5	Weighted mode	0.158662	0.15204	0.300282	-0.0369727	0.0799294	0.667718
WHR	2616_23_ERBB2_ERBB2	Male	71		MR Egger	0.27131	0.166457	0.107677
WHR	2616_23_ERBB2_ERBB2	Male	71		Weighted median	0.0992813	0.0676635	0.1423
WHR	2616_23_ERBB2_ERBB2	Male	71		IVW-MRE	0.0789354	0.0484102	0.102984
WHR	2616_23_ERBB2_ERBB2	Male	71		Weighted mode	0.131788	0.120513	0.277899
WHR	2617_56_ERBB3_ERBB3	Male	71	3	MR Egger	-0.111143	0.191317	0.563178	-0.0572627	0.665922	0.945391
WHR	2617_56_ERBB3_ERBB3	Male	71	3	Weighted median	-0.0115541	0.0709648	0.870665	-0.00595983	0.0266438	0.823002
WHR	2617_56_ERBB3_ERBB3	Male	71	3	IVW-MRE	-0.00812417	0.0550685	0.882715	-0.00662467	0.0602732	0.91248
WHR	2617_56_ERBB3_ERBB3	Male	71	3	Weighted mode	-0.108784	0.159732	0.498094	-0.015298	0.0509278	0.792231
WHR	2618_10_ERBB4_ERBB4	Male	71	4	MR Egger	0.0583136	0.164294	0.72372	0.308105	0.17017	0.211914
WHR	2618_10_ERBB4_ERBB4	Male	71	4	Weighted median	0.116685	0.0698234	0.0946938	0.00926921	0.0388127	0.811246
WHR	2618_10_ERBB4_ERBB4	Male	71	4	IVW-MRE	0.0862386	0.0471065	0.0671431	0.0302406	0.0403238	0.453288
WHR	2618_10_ERBB4_ERBB4	Male	71	4	Weighted mode	0.102156	0.115667	0.380154	-0.0107271	0.0482345	0.838287
WHR	2619_72_TACSTD2_GA733_1_protein	Male	71		MR Egger	0.112507	0.156317	0.474117
WHR	2619_72_TACSTD2_GA733_1_protein	Male	71		Weighted median	0.000245851	0.0711011	0.997241
WHR	2619_72_TACSTD2_GA733_1_protein	Male	71		IVW-MRE	-0.00639773	0.0423424	0.879901
WHR	2619_72_TACSTD2_GA733_1_protein	Male	71		Weighted mode	-0.0125997	0.11298	0.911522
WHR	2620_4_IL6ST_gp130__soluble	Male	71	20	MR Egger	0.324624	0.165924	0.0544588	-0.0338647	0.0180504	0.0769508
WHR	2620_4_IL6ST_gp130__soluble	Male	71	20	Weighted median	0.00359036	0.068563	0.958237	-0.0144651	0.0111401	0.194124
WHR	2620_4_IL6ST_gp130__soluble	Male	71	20	IVW-MRE	-0.0718044	0.0455933	0.115282	-0.00625987	0.012185	0.607436
WHR	2620_4_IL6ST_gp130__soluble	Male	71	20	Weighted mode	0.147109	0.131406	0.266755	-0.0236057	0.0112476	0.049439
WHR	2622_18_HMOX2_HO_2	Male	71		MR Egger	0.35904	0.159147	0.0272411
WHR	2622_18_HMOX2_HO_2	Male	71		Weighted median	0.129355	0.0717715	0.0714948
WHR	2622_18_HMOX2_HO_2	Male	71		IVW-MRE	0.0610233	0.0444785	0.170072
WHR	2622_18_HMOX2_HO_2	Male	71		Weighted mode	0.157761	0.128092	0.222212
WHR	2631_50_IL10RB_IL_10_Rb	Male	71	5	MR Egger	0.469761	0.161698	0.00492844	-0.0272819	0.032282	0.460119
WHR	2631_50_IL10RB_IL_10_Rb	Male	71	5	Weighted median	0.17316	0.0725712	0.0170292	0.0175741	0.0146315	0.229707
WHR	2631_50_IL10RB_IL_10_Rb	Male	71	5	IVW-MRE	0.105174	0.0474974	0.0268074	0.0182475	0.0175015	0.297122
WHR	2631_50_IL10RB_IL_10_Rb	Male	71	5	Weighted mode	0.325349	0.156603	0.0414222	-0.00419729	0.0153513	0.79807
WHR	2632_5_IL12RB1_IL_12_Rb1	Male	71	4	MR Egger	0.348836	0.158943	0.0315521	-0.0105044	0.181117	0.959024
WHR	2632_5_IL12RB1_IL_12_Rb1	Male	71	4	Weighted median	0.200924	0.0678544	0.00306539	-0.000781357	0.0208352	0.970085
WHR	2632_5_IL12RB1_IL_12_Rb1	Male	71	4	IVW-MRE	0.109616	0.0458123	0.0167237	-0.0243105	0.0531043	0.647105
WHR	2632_5_IL12RB1_IL_12_Rb1	Male	71	4	Weighted mode	0.269626	0.120571	0.0285253	0.000934302	0.0221323	0.96898
WHR	2633_52_IL13RA1_IL_13_Ra1	Male	71		MR Egger	0.110709	0.178341	0.536794
WHR	2633_52_IL13RA1_IL_13_Ra1	Male	71		Weighted median	0.0246892	0.0697758	0.723462
WHR	2633_52_IL13RA1_IL_13_Ra1	Male	71		IVW-MRE	0.060066	0.0513226	0.241856
WHR	2633_52_IL13RA1_IL_13_Ra1	Male	71		Weighted mode	-0.111429	0.157031	0.480309
WHR	2634_2_IL2RG_IL_2_sRg	Male	71		MR Egger	0.260335	0.165414	0.1201
WHR	2634_2_IL2RG_IL_2_sRg	Male	71		Weighted median	0.0366578	0.0663122	0.580396
WHR	2634_2_IL2RG_IL_2_sRg	Male	71	2	IVW-MRE	-0.0187349	0.0400374	0.639832	-0.0167161	0.0460062	0.716348
WHR	2634_2_IL2RG_IL_2_sRg	Male	71		Weighted mode	0.0748538	0.114212	0.514362
WHR	2635_61_LAYN_Layilin	Male	71	8	MR Egger	0.381687	0.161796	0.0211575	0.022921	0.0408168	0.594755
WHR	2635_61_LAYN_Layilin	Male	71	8	Weighted median	0.123671	0.072673	0.0888039	-0.00325822	0.0131768	0.8047
WHR	2635_61_LAYN_Layilin	Male	71	8	IVW-MRE	0.0434292	0.0469664	0.355129	-0.00227301	0.0188739	0.904142
WHR	2635_61_LAYN_Layilin	Male	71	8	Weighted mode	0.129896	0.183471	0.4813	-0.00420762	0.0139007	0.770922
WHR	2636_10_LTBR_Lymphotoxin_b_R	Male	71	7	MR Egger	0.249962	0.163149	0.130068	-0.0161228	0.0174424	0.397723
WHR	2636_10_LTBR_Lymphotoxin_b_R	Male	71	7	Weighted median	0.148358	0.0692719	0.0322201	0.00495843	0.00997415	0.619099
WHR	2636_10_LTBR_Lymphotoxin_b_R	Male	71	7	IVW-MRE	0.0502774	0.0471676	0.286455	0.0118551	0.0107154	0.268572
WHR	2636_10_LTBR_Lymphotoxin_b_R	Male	71	7	Weighted mode	0.306698	0.178145	0.089555	-0.000741776	0.0101681	0.944216
WHR	2637_77_MRC1_Macrophage_mannose_receptor	Male	71	13	MR Egger	0.489353	0.162063	0.00354701	0.00423566	0.0363396	0.909312
WHR	2637_77_MRC1_Macrophage_mannose_receptor	Male	71	13	Weighted median	0.103506	0.0703894	0.141431	-0.0106585	0.0200036	0.594151
WHR	2637_77_MRC1_Macrophage_mannose_receptor	Male	71	13	IVW-MRE	0.163793	0.0478475	0.000618814	-0.00831739	0.0190149	0.661811
WHR	2637_77_MRC1_Macrophage_mannose_receptor	Male	71	13	Weighted mode	0.0238338	0.203283	0.907002	-0.0288038	0.0393138	0.477832
WHR	2640_3_MST1R_MSP_R	Male	71	6	MR Egger	0.40643	0.161533	0.0141971	-0.0180902	0.0262107	0.528037
WHR	2640_3_MST1R_MSP_R	Male	71	6	Weighted median	0.137257	0.0689872	0.0466348	0.00836262	0.0119022	0.482298
WHR	2640_3_MST1R_MSP_R	Male	71	6	IVW-MRE	0.0851451	0.0445798	0.0561398	0.0125964	0.0121458	0.299693
WHR	2640_3_MST1R_MSP_R	Male	71	6	Weighted mode	0.382461	0.168913	0.0266589	-0.0014064	0.012654	0.915827
WHR	2642_4_PAFAH1B2_PAFAH_beta_subunit	Male	71		MR Egger	0.21378	0.155629	0.173995
WHR	2642_4_PAFAH1B2_PAFAH_beta_subunit	Male	71		Weighted median	0.00516425	0.0699548	0.941151
WHR	2642_4_PAFAH1B2_PAFAH_beta_subunit	Male	71		IVW-MRE	-0.00937664	0.0407966	0.818217
WHR	2642_4_PAFAH1B2_PAFAH_beta_subunit	Male	71		Weighted mode	-0.0195638	0.11001	0.859365
WHR	2643_57_CDH3_P_Cadherin	Male	71	8	MR Egger	0.31675	0.16727	0.0624658	0.0221277	0.0214914	0.3429
WHR	2643_57_CDH3_P_Cadherin	Male	71	8	Weighted median	0.115477	0.0696802	0.09747	0.00730606	0.010364	0.480842
WHR	2643_57_CDH3_P_Cadherin	Male	71	8	IVW-MRE	0.109644	0.0486684	0.0242669	0.00280356	0.0129408	0.828485
WHR	2643_57_CDH3_P_Cadherin	Male	71	8	Weighted mode	0.126507	0.177823	0.479189	0.010089	0.0102466	0.357611
WHR	2644_11_PRKCA_PKC_A	Male	71		MR Egger	0.195924	0.152176	0.202229
WHR	2644_11_PRKCA_PKC_A	Male	71		Weighted median	-0.0166414	0.0725643	0.81861
WHR	2644_11_PRKCA_PKC_A	Male	71	2	IVW-MRE	-0.0652587	0.0424526	0.124241	0.0281558	0.0379064	0.457619
WHR	2644_11_PRKCA_PKC_A	Male	71		Weighted mode	-0.021799	0.10638	0.838232
WHR	2645_54_PRKCZ_PKC_Z	Male	71		MR Egger	0.400751	0.159808	0.0145085
WHR	2645_54_PRKCZ_PKC_Z	Male	71		Weighted median	0.0968831	0.0687354	0.158685
WHR	2645_54_PRKCZ_PKC_Z	Male	71	2	IVW-MRE	0.0551826	0.0435313	0.204921	0.060606	0.0500672	0.22609
WHR	2645_54_PRKCZ_PKC_Z	Male	71		Weighted mode	0.167918	0.124015	0.180088
WHR	2647_66_GDI2_Rab_GDP_dissociation_inhibitor_beta	Male	71		MR Egger	0.348034	0.159584	0.0326036
WHR	2647_66_GDI2_Rab_GDP_dissociation_inhibitor_beta	Male	71		Weighted median	0.0646491	0.0681897	0.34309
WHR	2647_66_GDI2_Rab_GDP_dissociation_inhibitor_beta	Male	71	2	IVW-MRE	0.0326567	0.0401175	0.41563	0.00243241	0.0132282	0.854107
WHR	2647_66_GDI2_Rab_GDP_dissociation_inhibitor_beta	Male	71		Weighted mode	0.181018	0.128307	0.162727
WHR	2649_77_ICAM3_sICAM_3	Male	71	4	MR Egger	0.194232	0.160608	0.230652	-0.0261532	0.0511914	0.660237
WHR	2649_77_ICAM3_sICAM_3	Male	71	4	Weighted median	0.0920281	0.0698066	0.187394	0.00660785	0.0150881	0.661422
WHR	2649_77_ICAM3_sICAM_3	Male	71	4	IVW-MRE	0.0706641	0.0451838	0.117835	0.0104312	0.0198605	0.599429
WHR	2649_77_ICAM3_sICAM_3	Male	71	4	Weighted mode	0.0977597	0.146602	0.507067	-0.00410744	0.0158609	0.812414
WHR	2652_15_PLAUR_suPAR	Male	71	18	MR Egger	0.49315	0.163974	0.00367329	0.0123683	0.026859	0.65136
WHR	2652_15_PLAUR_suPAR	Male	71	18	Weighted median	-0.0122104	0.0735612	0.868165	0.00973676	0.0114041	0.39322
WHR	2652_15_PLAUR_suPAR	Male	71	18	IVW-MRE	0.025811	0.0502332	0.607376	0.0161392	0.0133641	0.227179
WHR	2652_15_PLAUR_suPAR	Male	71	18	Weighted mode	-0.125677	0.218593	0.567177	0.00981206	0.0110807	0.388235
WHR	2654_19_TNFRSF1A_TNF_sR_I	Male	71	7	MR Egger	0.382447	0.186071	0.0436295	0.0413383	0.0473606	0.422679
WHR	2654_19_TNFRSF1A_TNF_sR_I	Male	71	7	Weighted median	0.0145976	0.078481	0.852443	0.00539745	0.0234559	0.818005
WHR	2654_19_TNFRSF1A_TNF_sR_I	Male	71	7	IVW-MRE	0.108354	0.0543766	0.0462993	0.00605642	0.02686	0.821605
WHR	2654_19_TNFRSF1A_TNF_sR_I	Male	71	7	Weighted mode	-0.12845	0.240907	0.59559	0.00259966	0.0301376	0.934066
WHR	2658_27_NTRK3_TrkC	Male	71	8	MR Egger	-0.47117	0.209996	0.0280633	-0.0197692	0.0382754	0.623984
WHR	2658_27_NTRK3_TrkC	Male	71	8	Weighted median	-0.328269	0.0791528	3.36438e-05	-0.0176663	0.012425	0.155075
WHR	2658_27_NTRK3_TrkC	Male	71	8	IVW-MRE	-0.367154	0.0605449	1.32646e-09	-0.00379431	0.0168656	0.822
WHR	2658_27_NTRK3_TrkC	Male	71	8	Weighted mode	-0.247319	0.264345	0.352701	-0.0137225	0.0125899	0.311825
WHR	2665_26_TNFRSF17_BCMA	Male	71	15	MR Egger	-0.158104	0.21981	0.4744	0.0285479	0.0399624	0.487629
WHR	2665_26_TNFRSF17_BCMA	Male	71	15	Weighted median	-0.0193879	0.0777946	0.803191	0.029879	0.0149082	0.045048
WHR	2665_26_TNFRSF17_BCMA	Male	71	15	IVW-MRE	-0.0165518	0.0633805	0.793978	0.0250066	0.0171684	0.145242
WHR	2665_26_TNFRSF17_BCMA	Male	71	15	Weighted mode	0.0230682	0.128471	0.858018	0.0317805	0.0162678	0.0710307
WHR	2666_53_DCN_Bone_proteoglycan_II	Male	71		MR Egger	0.356603	0.161275	0.0303416
WHR	2666_53_DCN_Bone_proteoglycan_II	Male	71		Weighted median	0.118963	0.0715758	0.0965022
WHR	2666_53_DCN_Bone_proteoglycan_II	Male	71		IVW-MRE	0.0284445	0.0436853	0.514966
WHR	2666_53_DCN_Bone_proteoglycan_II	Male	71		Weighted mode	0.207882	0.123652	0.0971853
WHR	2677_1_EGFR_ERBB1	Male	71	8	MR Egger	0.081965	0.170597	0.632421	0.0508584	0.0876096	0.5827
WHR	2677_1_EGFR_ERBB1	Male	71	8	Weighted median	-0.0194515	0.0743784	0.793691	-0.0331617	0.0202931	0.10223
WHR	2677_1_EGFR_ERBB1	Male	71	8	IVW-MRE	-0.05499	0.0490126	0.26188	-0.0409922	0.0242246	0.0906126
WHR	2677_1_EGFR_ERBB1	Male	71	8	Weighted mode	0.0437782	0.138417	0.752732	-0.0338799	0.0199877	0.133891
WHR	2681_23_HGF_HGF	Male	71	4	MR Egger	0.534714	0.166894	0.0020532	0.0346115	0.0492517	0.554996
WHR	2681_23_HGF_HGF	Male	71	4	Weighted median	0.183742	0.07456	0.013726	0.0268023	0.019351	0.166033
WHR	2681_23_HGF_HGF	Male	71	4	IVW-MRE	0.115757	0.0503853	0.0215943	0.0311551	0.0187863	0.0972377
WHR	2681_23_HGF_HGF	Male	71	4	Weighted mode	0.291442	0.209027	0.167643	0.0269183	0.0204186	0.279012
WHR	2682_68_HSPD1_HSP_60	Male	71		MR Egger	0.240803	0.159636	0.136005
WHR	2682_68_HSPD1_HSP_60	Male	71		Weighted median	0.0351515	0.0689233	0.610045
WHR	2682_68_HSPD1_HSP_60	Male	71		IVW-MRE	-0.0209178	0.0438458	0.633308
WHR	2682_68_HSPD1_HSP_60	Male	71		Weighted mode	0.111784	0.116451	0.340399
WHR	2683_1_C3_iC3b	Male	71		MR Egger	0.151674	0.187041	0.420204
WHR	2683_1_C3_iC3b	Male	71		Weighted median	0.0998155	0.0784152	0.20305
WHR	2683_1_C3_iC3b	Male	71	2	IVW-MRE	0.134144	0.0536196	0.0123573	-0.0321837	0.0595637	0.588973
WHR	2683_1_C3_iC3b	Male	71		Weighted mode	0.0658242	0.173381	0.705355
WHR	2687_2_MIA_MIA	Male	71	11	MR Egger	-0.259081	0.166896	0.125154	-0.0125152	0.00795361	0.150048
WHR	2687_2_MIA_MIA	Male	71	11	Weighted median	-0.125868	0.0691421	0.0686944	-0.0114888	0.00624543	0.0658334
WHR	2687_2_MIA_MIA	Male	71	11	IVW-MRE	-0.171449	0.0479456	0.000349027	-0.0152145	0.00516057	0.00319614
WHR	2687_2_MIA_MIA	Male	71	11	Weighted mode	-0.150205	0.135458	0.271283	-0.0118567	0.005617	0.0609531
WHR	2692_74_PLA2G2A_NPS_PLA2	Male	71	11	MR Egger	0.19335	0.205629	0.350352	0.00245601	0.0112806	0.832503
WHR	2692_74_PLA2G2A_NPS_PLA2	Male	71	11	Weighted median	0.127339	0.0765476	0.0962062	-0.00537361	0.0056795	0.344077
WHR	2692_74_PLA2G2A_NPS_PLA2	Male	71	11	IVW-MRE	0.160663	0.0592599	0.00670478	-0.00811066	0.00775297	0.295498
WHR	2692_74_PLA2G2A_NPS_PLA2	Male	71	11	Weighted mode	0.508175	0.281487	0.0753242	-0.00616468	0.00558584	0.295604
WHR	2693_20_OSM_OSM	Male	71	6	MR Egger	0.187825	0.155239	0.230442	-0.0250873	0.0211921	0.302034
WHR	2693_20_OSM_OSM	Male	71	6	Weighted median	0.0785419	0.0699037	0.261194	0.00953492	0.0105656	0.366819
WHR	2693_20_OSM_OSM	Male	71	6	IVW-MRE	0.0413064	0.0449998	0.358658	0.0125628	0.0130382	0.335279
WHR	2693_20_OSM_OSM	Male	71	6	Weighted mode	0.0470089	0.126435	0.711163	0.00355124	0.0109721	0.759295
WHR	2695_25_PECAM1_PECAM_1	Male	71	6	MR Egger	0.374643	0.162652	0.0242789	-0.0128206	0.0350223	0.732852
WHR	2695_25_PECAM1_PECAM_1	Male	71	6	Weighted median	0.104372	0.0711407	0.142343	-0.00310266	0.0126503	0.806252
WHR	2695_25_PECAM1_PECAM_1	Male	71	6	IVW-MRE	0.0626946	0.0467543	0.179941	0.00295798	0.013936	0.831909
WHR	2695_25_PECAM1_PECAM_1	Male	71	6	Weighted mode	0.296485	0.160673	0.069228	-0.00748242	0.0139237	0.614044
WHR	2696_87_PSPN_Persephin	Male	71		MR Egger	0.442235	0.185266	0.0197307
WHR	2696_87_PSPN_Persephin	Male	71		Weighted median	0.227764	0.0728485	0.00176875
WHR	2696_87_PSPN_Persephin	Male	71		IVW-MRE	0.168421	0.0541316	0.00186253
WHR	2696_87_PSPN_Persephin	Male	71		Weighted mode	0.523003	0.251776	0.0414486
WHR	2697_7_PF4_PF_4	Male	71	5	MR Egger	0.366827	0.164269	0.0287899	-0.00785977	0.0936275	0.938386
WHR	2697_7_PF4_PF_4	Male	71	5	Weighted median	0.169439	0.0705724	0.0163536	-0.0214466	0.026052	0.410382
WHR	2697_7_PF4_PF_4	Male	71	5	IVW-MRE	0.037294	0.0445034	0.402029	-0.0101962	0.0355999	0.774563
WHR	2697_7_PF4_PF_4	Male	71	5	Weighted mode	0.233229	0.124203	0.0645736	-0.0210117	0.0435755	0.654868
WHR	2700_56_PROS1_Protein_S	Male	71	5	MR Egger	0.321501	0.163926	0.0538857	-0.00219353	0.023902	0.932664
WHR	2700_56_PROS1_Protein_S	Male	71	5	Weighted median	0.204857	0.071248	0.00403685	-0.0219428	0.0179334	0.221114
WHR	2700_56_PROS1_Protein_S	Male	71	5	IVW-MRE	0.150614	0.046267	0.00113265	-0.0345578	0.0165689	0.0370061
WHR	2700_56_PROS1_Protein_S	Male	71	5	Weighted mode	0.281485	0.128753	0.0321439	-0.0189177	0.0197363	0.392081
WHR	2704_74_TNFRSF13B_TACI	Male	71	3	MR Egger	0.363134	0.16128	0.0275358	-0.0572384	0.0532874	0.477252
WHR	2704_74_TNFRSF13B_TACI	Male	71	3	Weighted median	0.170549	0.0704737	0.015519	0.0180089	0.0167605	0.282605
WHR	2704_74_TNFRSF13B_TACI	Male	71	3	IVW-MRE	0.104245	0.0470801	0.0268142	0.0162566	0.0236158	0.491215
WHR	2704_74_TNFRSF13B_TACI	Male	71	3	Weighted mode	0.285183	0.152624	0.0658716	-0.00484857	0.0188968	0.821484
WHR	2705_5_CCL25_TECK	Male	71	17	MR Egger	0.267757	0.163612	0.10628	0.00155022	0.0140894	0.913846
WHR	2705_5_CCL25_TECK	Male	71	17	Weighted median	0.164682	0.0715138	0.0212899	-0.00172445	0.00891823	0.846675
WHR	2705_5_CCL25_TECK	Male	71	17	IVW-MRE	0.0892054	0.0472955	0.0592777	-0.00179785	0.00951974	0.850207
WHR	2705_5_CCL25_TECK	Male	71	17	Weighted mode	0.256219	0.184924	0.170286	-0.000651509	0.00703671	0.927381
WHR	2706_69_SERPINA7_Thyroxine_Binding_Globulin	Male	71	6	MR Egger	0.184053	0.174554	0.295368	-0.00126922	0.154461	0.993837
WHR	2706_69_SERPINA7_Thyroxine_Binding_Globulin	Male	71	6	Weighted median	0.0192292	0.0750281	0.797724	0.0245036	0.0234506	0.296068
WHR	2706_69_SERPINA7_Thyroxine_Binding_Globulin	Male	71	6	IVW-MRE	0.0455384	0.0503318	0.365591	0.00294929	0.0396345	0.940682
WHR	2706_69_SERPINA7_Thyroxine_Binding_Globulin	Male	71	6	Weighted mode	0.278719	0.171455	0.108526	0.0248174	0.0226891	0.323914
WHR	2708_54_TNFSF18_TNFSF18	Male	71	3	MR Egger	0.396589	0.160801	0.0161388	-0.0696066	0.041921	0.345097
WHR	2708_54_TNFSF18_TNFSF18	Male	71	3	Weighted median	0.0945569	0.0698935	0.176097	0.0175602	0.0132822	0.18614
WHR	2708_54_TNFSF18_TNFSF18	Male	71	3	IVW-MRE	0.096118	0.0467564	0.0398097	0.0141321	0.020351	0.487419
WHR	2708_54_TNFSF18_TNFSF18	Male	71	3	Weighted mode	0.239348	0.189502	0.210767	-0.00386783	0.0140297	0.80866
WHR	2714_78_AIMP1_EMAP_2	Male	71	4	MR Egger	0.225107	0.178401	0.211268	0.185047	0.12634	0.280609
WHR	2714_78_AIMP1_EMAP_2	Male	71	4	Weighted median	0.120247	0.074762	0.107749	0.0127348	0.0232582	0.584009
WHR	2714_78_AIMP1_EMAP_2	Male	71	4	IVW-MRE	0.0827098	0.0516328	0.109181	0.000649139	0.0308525	0.983214
WHR	2714_78_AIMP1_EMAP_2	Male	71	4	Weighted mode	0.136361	0.145662	0.352414	0.0144858	0.0246446	0.597989
WHR	2719_3_CSF3R_G_CSF_R	Male	71	4	MR Egger	0.366755	0.168412	0.0328478	0.00676521	0.0604892	0.921162
WHR	2719_3_CSF3R_G_CSF_R	Male	71	4	Weighted median	0.182113	0.0713258	0.0106723	0.0328749	0.018598	0.0771175
WHR	2719_3_CSF3R_G_CSF_R	Male	71	4	IVW-MRE	0.12324	0.0491558	0.0121717	0.0326274	0.0202628	0.107352
WHR	2719_3_CSF3R_G_CSF_R	Male	71	4	Weighted mode	0.333307	0.128905	0.0118024	0.0495488	0.0259668	0.152402
WHR	2723_9_IL37_IL_1F7	Male	71	5	MR Egger	0.27041	0.162063	0.0997381	-0.0173351	0.0213401	0.476077
WHR	2723_9_IL37_IL_1F7	Male	71	5	Weighted median	0.106344	0.0719095	0.139179	0.00975411	0.0102523	0.341398
WHR	2723_9_IL37_IL_1F7	Male	71	5	IVW-MRE	0.0624238	0.0450413	0.16577	0.0107087	0.0115954	0.355732
WHR	2723_9_IL37_IL_1F7	Male	71	5	Weighted mode	0.206138	0.144622	0.158497	-0.00177247	0.0111816	0.88173
WHR	2730_58_MICA_MICA	Male	71	11	MR Egger	-0.243781	0.590966	0.681243	-0.0329577	0.0151985	0.0582573
WHR	2730_58_MICA_MICA	Male	71	11	Weighted median	0.0800492	0.0577414	0.165644	-0.0318869	0.00589727	6.40677e-08
WHR	2730_58_MICA_MICA	Male	71	11	IVW-MRE	-0.104318	0.162719	0.521465	-0.0285718	0.00823751	0.00052336
WHR	2730_58_MICA_MICA	Male	71	11	Weighted mode	0.191712	0.121435	0.118909	-0.0304551	0.00561642	0.000291967
WHR	2731_29_POR_NADPH_P450_Oxidoreductase	Male	71	4	MR Egger	0.154389	0.179179	0.391867	0.0374852	0.0691852	0.64224
WHR	2731_29_POR_NADPH_P450_Oxidoreductase	Male	71	4	Weighted median	0.0640081	0.074974	0.39325	0.00520546	0.0191405	0.785652
WHR	2731_29_POR_NADPH_P450_Oxidoreductase	Male	71	4	IVW-MRE	0.137042	0.0512934	0.00754636	0.00150776	0.0275341	0.95633
WHR	2731_29_POR_NADPH_P450_Oxidoreductase	Male	71	4	Weighted mode	-0.0171202	0.171954	0.920976	0.0148697	0.0217953	0.54404
WHR	2732_58_NANOG_NANOG	Male	71		MR Egger	0.214405	0.16916	0.209248
WHR	2732_58_NANOG_NANOG	Male	71		Weighted median	0.135785	0.0696128	0.0511076
WHR	2732_58_NANOG_NANOG	Male	71	2	IVW-MRE	0.114059	0.0488499	0.0195493	0.0406149	0.0670522	0.5447
WHR	2732_58_NANOG_NANOG	Male	71		Weighted mode	0.128958	0.118173	0.278897
WHR	2734_49_NCR2_NKp44	Male	71	4	MR Egger	0.392938	0.173449	0.0266274	0.137884	0.221229	0.596715
WHR	2734_49_NCR2_NKp44	Male	71	4	Weighted median	0.107501	0.0731955	0.141917	0.0123902	0.0269216	0.645349
WHR	2734_49_NCR2_NKp44	Male	71	4	IVW-MRE	0.069925	0.0510718	0.170952	-0.0134257	0.0609146	0.825558
WHR	2734_49_NCR2_NKp44	Male	71	4	Weighted mode	0.235268	0.152965	0.128546	0.00905309	0.0301988	0.783914
WHR	2737_22_NOV_NovH	Male	71	4	MR Egger	0.375395	0.161272	0.0228664	-0.0247371	0.0455894	0.641781
WHR	2737_22_NOV_NovH	Male	71	4	Weighted median	0.113927	0.0696433	0.101867	0.000238483	0.0170658	0.98885
WHR	2737_22_NOV_NovH	Male	71	4	IVW-MRE	0.0594328	0.0443234	0.179956	0.0103184	0.0154862	0.505222
WHR	2737_22_NOV_NovH	Male	71	4	Weighted mode	0.239578	0.130505	0.0706374	-0.0017572	0.0189035	0.931798
WHR	2741_22_SIGLEC6_Siglec_6	Male	71	13	MR Egger	0.0607296	0.161481	0.708011	-0.00538559	0.0124158	0.672841
WHR	2741_22_SIGLEC6_Siglec_6	Male	71	13	Weighted median	0.10514	0.0703845	0.135229	0.00426689	0.00671458	0.525125
WHR	2741_22_SIGLEC6_Siglec_6	Male	71	13	IVW-MRE	0.0489358	0.0425589	0.250211	0.00727779	0.00692116	0.293016
WHR	2741_22_SIGLEC6_Siglec_6	Male	71	13	Weighted mode	0.203815	0.131793	0.1265	0.00455379	0.00648861	0.496183
WHR	2742_68_SIGLEC7_Siglec_7	Male	71	10	MR Egger	0.657199	0.17219	0.00029174	-0.00369281	0.0154784	0.81743
WHR	2742_68_SIGLEC7_Siglec_7	Male	71	10	Weighted median	0.135763	0.0774045	0.0794404	-0.00560227	0.00975554	0.565788
WHR	2742_68_SIGLEC7_Siglec_7	Male	71	10	IVW-MRE	0.16277	0.0517467	0.001658	8.50362e-05	0.0100009	0.993216
WHR	2742_68_SIGLEC7_Siglec_7	Male	71	10	Weighted mode	-0.0155136	0.230631	0.946562	-0.00574082	0.0101824	0.586663
WHR	2743_5_SHH_Sonic_Hedgehog	Male	71	5	MR Egger	-0.255403	0.168459	0.134058	-0.0162278	0.0373269	0.693118
WHR	2743_5_SHH_Sonic_Hedgehog	Male	71	5	Weighted median	-0.0937341	0.0740034	0.205291	-0.0202508	0.0229734	0.378054
WHR	2743_5_SHH_Sonic_Hedgehog	Male	71	5	IVW-MRE	-0.121131	0.0486418	0.0127649	-0.00860892	0.0144992	0.552679
WHR	2743_5_SHH_Sonic_Hedgehog	Male	71	5	Weighted mode	0.0836343	0.147997	0.573806	-0.0273324	0.0279219	0.383061
WHR	2747_3_ULBP3_ULBP_3	Male	71		MR Egger	0.355063	0.162975	0.0327781
WHR	2747_3_ULBP3_ULBP_3	Male	71		Weighted median	0.0593922	0.0704311	0.399079
WHR	2747_3_ULBP3_ULBP_3	Male	71	2	IVW-MRE	0.0124167	0.0418577	0.766741	-0.0201558	0.0516721	0.696483
WHR	2747_3_ULBP3_ULBP_3	Male	71		Weighted mode	0.109376	0.117742	0.356107
WHR	2750_3_APOA1_Apo_A_I	Male	71	14	MR Egger	-0.0652511	0.162898	0.689979	0.019814	0.0141951	0.188055
WHR	2750_3_APOA1_Apo_A_I	Male	71	14	Weighted median	0.0215924	0.0682855	0.751845	0.00307023	0.00978463	0.753687
WHR	2750_3_APOA1_Apo_A_I	Male	71	14	IVW-MRE	0.00222115	0.0449291	0.960571	-0.00396369	0.00963538	0.680802
WHR	2750_3_APOA1_Apo_A_I	Male	71	14	Weighted mode	0.216405	0.147834	0.147715	0.0107195	0.0100201	0.304169
WHR	2752_62_GDF5_BMP_14	Male	71	4	MR Egger	0.339372	0.160932	0.0385946	0.0370612	0.0364363	0.416105
WHR	2752_62_GDF5_BMP_14	Male	71	4	Weighted median	0.0231569	0.0678923	0.733041	0.0160765	0.0162583	0.322752
WHR	2752_62_GDF5_BMP_14	Male	71	4	IVW-MRE	-0.0114887	0.0468464	0.806269	0.0140529	0.00647534	0.0299907
WHR	2752_62_GDF5_BMP_14	Male	71	4	Weighted mode	0.164619	0.116348	0.161536	0.0193434	0.0180113	0.361535
WHR	2754_50_C3_C3	Male	71	5	MR Egger	0.17578	0.204842	0.393793	-0.0636503	0.0793299	0.481027
WHR	2754_50_C3_C3	Male	71	5	Weighted median	0.072984	0.076956	0.342933	-0.0136738	0.0293679	0.6415
WHR	2754_50_C3_C3	Male	71	5	IVW-MRE	0.193385	0.0589222	0.00103058	-0.0332188	0.0286264	0.245875
WHR	2754_50_C3_C3	Male	71	5	Weighted mode	-0.122964	0.163446	0.454378	0.0103751	0.0516941	0.850724
WHR	2760_2_FAM107A_DRR1	Male	71	3	MR Egger	0.324752	0.170068	0.0603509	-0.0229893	0.0570659	0.756197
WHR	2760_2_FAM107A_DRR1	Male	71	3	Weighted median	0.167541	0.0700854	0.0168242	0.0066418	0.0156046	0.670378
WHR	2760_2_FAM107A_DRR1	Male	71	3	IVW-MRE	0.117491	0.0494708	0.017551	0.00917514	0.0170873	0.591298
WHR	2760_2_FAM107A_DRR1	Male	71	3	Weighted mode	0.249226	0.152879	0.107548	-0.0016552	0.0164542	0.929048
WHR	2761_49_FGF18_FGF_18	Male	71		MR Egger	0.166666	0.161894	0.30685
WHR	2761_49_FGF18_FGF_18	Male	71		Weighted median	0.0758858	0.0705128	0.281839
WHR	2761_49_FGF18_FGF_18	Male	71		IVW-MRE	0.0835919	0.0468001	0.0740757
WHR	2761_49_FGF18_FGF_18	Male	71		Weighted mode	0.0824674	0.122648	0.503548
WHR	2763_66_FGF20_FGF_20	Male	71	3	MR Egger	0.320531	0.160082	0.0491858	0.11181	0.223106	0.704246
WHR	2763_66_FGF20_FGF_20	Male	71	3	Weighted median	0.106489	0.0699462	0.127897	-0.0181828	0.0395085	0.645354
WHR	2763_66_FGF20_FGF_20	Male	71	3	IVW-MRE	0.0546079	0.0452797	0.227813	-0.00582923	0.0165313	0.724375
WHR	2763_66_FGF20_FGF_20	Male	71	3	Weighted mode	0.171262	0.11434	0.138673	-0.0190386	0.0494703	0.73742
WHR	2770_51_CCL1_I_309	Male	71	9	MR Egger	0.229577	0.163977	0.165978	-0.00271964	0.0218898	0.904616
WHR	2770_51_CCL1_I_309	Male	71	9	Weighted median	0.0470572	0.0686157	0.492834	0.00978092	0.0106153	0.356844
WHR	2770_51_CCL1_I_309	Male	71	9	IVW-MRE	0.0473758	0.0475098	0.318678	0.0111116	0.0123306	0.367511
WHR	2770_51_CCL1_I_309	Male	71	9	Weighted mode	0.0579956	0.149905	0.700017	0.00586439	0.0100777	0.576647
WHR	2771_35_IGFBP1_IGFBP_1	Male	71	4	MR Egger	-0.625335	0.224642	0.00692869	0.113767	0.115459	0.428332
WHR	2771_35_IGFBP1_IGFBP_1	Male	71	4	Weighted median	-0.235711	0.0821564	0.00411708	-0.0184576	0.0247665	0.456112
WHR	2771_35_IGFBP1_IGFBP_1	Male	71	4	IVW-MRE	-0.202953	0.0659288	0.00208141	-0.0433406	0.0231705	0.061413
WHR	2771_35_IGFBP1_IGFBP_1	Male	71	4	Weighted mode	-0.602338	0.303879	0.0513879	-0.0159596	0.0280209	0.608833
WHR	2773_50_IL10_IL_10	Male	71		MR Egger	0.118104	0.169454	0.488166
WHR	2773_50_IL10_IL_10	Male	71		Weighted median	0.193974	0.0716204	0.00676155
WHR	2773_50_IL10_IL_10	Male	71		IVW-MRE	0.126543	0.0487706	0.00946871
WHR	2773_50_IL10_IL_10	Male	71		Weighted mode	0.237674	0.120552	0.0526152
WHR	2774_10_IL16_IL_16	Male	71	10	MR Egger	0.48823	0.165344	0.00430153	0.000911316	0.00575584	0.878121
WHR	2774_10_IL16_IL_16	Male	71	10	Weighted median	0.0922059	0.0757262	0.223367	0.00381973	0.00607284	0.529358
WHR	2774_10_IL16_IL_16	Male	71	10	IVW-MRE	0.140698	0.0492919	0.00431211	0.00266562	0.00388545	0.492681
WHR	2774_10_IL16_IL_16	Male	71	10	Weighted mode	-0.0284129	0.246751	0.908657	0.0023421	0.005527	0.681691
WHR	2778_10_IL22_IL_22	Male	71		MR Egger	0.323734	0.160942	0.0481809
WHR	2778_10_IL22_IL_22	Male	71		Weighted median	0.0398123	0.075003	0.59555
WHR	2778_10_IL22_IL_22	Male	71		IVW-MRE	0.0725291	0.0470222	0.122965
WHR	2778_10_IL22_IL_22	Male	71		Weighted mode	0.0229645	0.150558	0.879208
WHR	2780_35_LTF_Lactoferrin	Male	71	10	MR Egger	0.613246	0.181028	0.00116825	0.00599909	0.0191918	0.762588
WHR	2780_35_LTF_Lactoferrin	Male	71	10	Weighted median	0.154377	0.0796952	0.0527346	0.0102898	0.0117817	0.382463
WHR	2780_35_LTF_Lactoferrin	Male	71	10	IVW-MRE	0.158886	0.0549887	0.00385947	0.00419015	0.0137784	0.761044
WHR	2780_35_LTF_Lactoferrin	Male	71	10	Weighted mode	-0.0396937	0.219301	0.85689	0.01125	0.0130051	0.40948
WHR	2781_63_CCL4L1_LAG_1	Male	71		MR Egger	0.269612	0.183834	0.147028
WHR	2781_63_CCL4L1_LAG_1	Male	71		Weighted median	0.0614958	0.0690751	0.373318
WHR	2781_63_CCL4L1_LAG_1	Male	71	2	IVW-MRE	0.109456	0.0529683	0.038786	0.0366773	0.00643014	1.17052e-08
WHR	2781_63_CCL4L1_LAG_1	Male	71		Weighted mode	0.0460005	0.147332	0.755799
WHR	2783_18_CCL3L1_LD78_beta	Male	71	5	MR Egger	0.295626	0.162037	0.0724152	-0.0132445	0.0265579	0.652261
WHR	2783_18_CCL3L1_LD78_beta	Male	71	5	Weighted median	0.0895056	0.0736544	0.224286	0.00359059	0.0113769	0.752303
WHR	2783_18_CCL3L1_LD78_beta	Male	71	5	IVW-MRE	0.0746893	0.0470186	0.112172	0.0107031	0.0119309	0.369674
WHR	2783_18_CCL3L1_LD78_beta	Male	71	5	Weighted mode	0.0729688	0.160895	0.651579	-0.00205454	0.0119026	0.871338
WHR	2788_55_MMP3_MMP_3	Male	71	7	MR Egger	0.315124	0.162273	0.0562288	0.0621011	0.0500815	0.269993
WHR	2788_55_MMP3_MMP_3	Male	71	7	Weighted median	0.139527	0.0732138	0.0566837	0.0344782	0.016064	0.0318484
WHR	2788_55_MMP3_MMP_3	Male	71	7	IVW-MRE	0.136959	0.0463054	0.00309917	0.0270089	0.0207405	0.192837
WHR	2788_55_MMP3_MMP_3	Male	71	7	Weighted mode	0.0918041	0.124752	0.464256	0.0327709	0.0170239	0.102554
WHR	2789_26_MMP7_MMP_7	Male	71	7	MR Egger	0.0738035	0.197563	0.70987	0.00641976	0.012489	0.629134
WHR	2789_26_MMP7_MMP_7	Male	71	7	Weighted median	-0.0685082	0.0789741	0.385681	-0.00531734	0.00991433	0.591731
WHR	2789_26_MMP7_MMP_7	Male	71	7	IVW-MRE	-0.0421644	0.0568984	0.458665	-0.0166889	0.010624	0.116213
WHR	2789_26_MMP7_MMP_7	Male	71	7	Weighted mode	-0.217754	0.186034	0.245768	0.000367432	0.0106956	0.97371
WHR	2790_54_PPBP_NAP_2	Male	71	6	MR Egger	0.215707	0.16445	0.193974	-0.14529	0.168527	0.437241
WHR	2790_54_PPBP_NAP_2	Male	71	6	Weighted median	0.0868424	0.0732487	0.235787	-0.034894	0.0336004	0.299038
WHR	2790_54_PPBP_NAP_2	Male	71	6	IVW-MRE	0.0682749	0.0431385	0.113492	-0.012365	0.0394283	0.75382
WHR	2790_54_PPBP_NAP_2	Male	71	6	Weighted mode	0.151707	0.126953	0.236126	-0.0730379	0.0340532	0.0847991
WHR	2794_60_SOD1_SOD	Male	71		MR Egger	0.404196	0.16029	0.0139934
WHR	2794_60_SOD1_SOD	Male	71		Weighted median	0.0668059	0.069185	0.334238
WHR	2794_60_SOD1_SOD	Male	71		IVW-MRE	0.0258322	0.0416423	0.535036
WHR	2794_60_SOD1_SOD	Male	71		Weighted mode	0.146773	0.122115	0.233444
WHR	2797_56_APOB_Apo_B	Male	71	16	MR Egger	-0.225641	0.218029	0.304323	-0.0480017	0.0166636	0.0120959
WHR	2797_56_APOB_Apo_B	Male	71	16	Weighted median	-0.0800597	0.0766521	0.296275	-0.0267799	0.00939341	0.00435922
WHR	2797_56_APOB_Apo_B	Male	71	16	IVW-MRE	-0.0212899	0.0631191	0.735893	-0.0138396	0.0122752	0.259556
WHR	2797_56_APOB_Apo_B	Male	71	16	Weighted mode	-0.129132	0.128124	0.316988	-0.027004	0.00837714	0.00568329
WHR	2805_6_ACE2_ACE2	Male	71		MR Egger	0.168437	0.161021	0.299186
WHR	2805_6_ACE2_ACE2	Male	71		Weighted median	0.0379808	0.0696574	0.58558
WHR	2805_6_ACE2_ACE2	Male	71		IVW-MRE	0.0475481	0.0415241	0.252178
WHR	2805_6_ACE2_ACE2	Male	71		Weighted mode	0.019648	0.121051	0.871527
WHR	2806_49_ACVR1B_Activin_RIB	Male	71	3	MR Egger	0.182186	0.159712	0.257932	-0.0076608	0.111672	0.956396
WHR	2806_49_ACVR1B_Activin_RIB	Male	71	3	Weighted median	0.128939	0.0696774	0.0642402	0.0172849	0.0279946	0.536948
WHR	2806_49_ACVR1B_Activin_RIB	Male	71	3	IVW-MRE	0.104778	0.0442903	0.0179957	0.0190514	0.0265578	0.473155
WHR	2806_49_ACVR1B_Activin_RIB	Male	71	3	Weighted mode	0.12676	0.125886	0.317429	-0.00270371	0.0331021	0.942341
WHR	2809_25_ADAMTS4_ADAMTS_4	Male	71		MR Egger	0.231481	0.172042	0.182872
WHR	2809_25_ADAMTS4_ADAMTS_4	Male	71		Weighted median	0.107981	0.074935	0.149585
WHR	2809_25_ADAMTS4_ADAMTS_4	Male	71		IVW-MRE	0.0972086	0.0498875	0.0513486
WHR	2809_25_ADAMTS4_ADAMTS_4	Male	71		Weighted mode	0.111296	0.12169	0.363547
WHR	2811_27_ANGPT1_Angiopoietin_1	Male	71	8	MR Egger	0.460883	0.163078	0.00615743	0.106775	0.0774074	0.216984
WHR	2811_27_ANGPT1_Angiopoietin_1	Male	71	8	Weighted median	0.142922	0.0713549	0.0451801	0.050526	0.0223612	0.0238498
WHR	2811_27_ANGPT1_Angiopoietin_1	Male	71	8	IVW-MRE	0.0607272	0.0439517	0.16707	0.0158504	0.0253309	0.53149
WHR	2811_27_ANGPT1_Angiopoietin_1	Male	71	8	Weighted mode	0.187869	0.115386	0.10798	0.0556688	0.0225106	0.0426452
WHR	2813_11_AGRP_ART	Male	71	11	MR Egger	-0.113011	0.162104	0.488053	-0.0411082	0.0131954	0.0124115
WHR	2813_11_AGRP_ART	Male	71	11	Weighted median	-0.0852145	0.0678981	0.209466	-0.0221883	0.0121186	0.0671111
WHR	2813_11_AGRP_ART	Male	71	11	IVW-MRE	-0.082186	0.0397477	0.0386688	-0.0214781	0.0118582	0.0701026
WHR	2813_11_AGRP_ART	Male	71	11	Weighted mode	-0.0656964	0.116435	0.574399	-0.0255472	0.0135045	0.0878087
WHR	2816_50_BCAM_BCAM	Male	71	15	MR Egger	0.0807346	0.166479	0.629246	0.0166704	0.0087443	0.0789401
WHR	2816_50_BCAM_BCAM	Male	71	15	Weighted median	0.0271552	0.0711308	0.702636	0.0155194	0.00861481	0.0716283
WHR	2816_50_BCAM_BCAM	Male	71	15	IVW-MRE	0.000335544	0.0447321	0.994015	0.0169762	0.00599433	0.00462521
WHR	2816_50_BCAM_BCAM	Male	71	15	Weighted mode	0.0832424	0.129112	0.52121	0.0146244	0.00832027	0.100636
WHR	2819_23_CDH5_Cadherin_5	Male	71	16	MR Egger	0.181547	0.162481	0.267724	0.00109038	0.00994275	0.914231
WHR	2819_23_CDH5_Cadherin_5	Male	71	16	Weighted median	-0.0856043	0.0711086	0.228646	0.00960057	0.00618715	0.120735
WHR	2819_23_CDH5_Cadherin_5	Male	71	16	IVW-MRE	-0.064833	0.0472544	0.170064	0.00579839	0.00681233	0.39468
WHR	2819_23_CDH5_Cadherin_5	Male	71	16	Weighted mode	-0.087774	0.13987	0.532347	0.0101577	0.00600609	0.111458
WHR	2823_7_COMMD7_COMMD7	Male	71	5	MR Egger	0.335791	0.158871	0.0381669	0.011983	0.0808964	0.891638
WHR	2823_7_COMMD7_COMMD7	Male	71	5	Weighted median	0.0116783	0.0663058	0.860193	-0.00435368	0.0219825	0.843005
WHR	2823_7_COMMD7_COMMD7	Male	71	5	IVW-MRE	-0.00432274	0.042254	0.918516	-0.00570598	0.0159398	0.720366
WHR	2823_7_COMMD7_COMMD7	Male	71	5	Weighted mode	0.0851855	0.115264	0.462349	-0.00421222	0.0261585	0.879878
WHR	2826_53_EDA_EDA	Male	71	3	MR Egger	0.236432	0.164261	0.154568	-0.0650603	0.0561507	0.453289
WHR	2826_53_EDA_EDA	Male	71	3	Weighted median	0.0391157	0.0721814	0.587882	0.015242	0.0172574	0.377119
WHR	2826_53_EDA_EDA	Male	71	3	IVW-MRE	0.00582708	0.0433861	0.89316	0.017115	0.0270319	0.526643
WHR	2826_53_EDA_EDA	Male	71	3	Weighted mode	0.0639626	0.137994	0.644431	-0.00424479	0.0169255	0.825388
WHR	2827_23_CX3CL1_Fractalkine_CX3CL_1	Male	71	6	MR Egger	0.205114	0.162677	0.211604	-0.00174599	0.0195035	0.93297
WHR	2827_23_CX3CL1_Fractalkine_CX3CL_1	Male	71	6	Weighted median	0.0631458	0.0717653	0.378917	0.0109134	0.0109455	0.318732
WHR	2827_23_CX3CL1_Fractalkine_CX3CL_1	Male	71	6	IVW-MRE	0.0128998	0.0444959	0.771885	0.013709	0.0104152	0.188088
WHR	2827_23_CX3CL1_Fractalkine_CX3CL_1	Male	71	6	Weighted mode	0.261108	0.155997	0.0986329	0.000634527	0.0116588	0.958705
WHR	2828_82_SPINT1_HAI_1	Male	71	14	MR Egger	0.17414	0.18383	0.346798	0.00223172	0.0132067	0.868625
WHR	2828_82_SPINT1_HAI_1	Male	71	14	Weighted median	-0.123245	0.0728824	0.0908349	0.00797979	0.00754801	0.290418
WHR	2828_82_SPINT1_HAI_1	Male	71	14	IVW-MRE	-0.0923741	0.0536666	0.0852038	0.0071124	0.00818336	0.384777
WHR	2828_82_SPINT1_HAI_1	Male	71	14	Weighted mode	-0.177866	0.148263	0.234313	0.00817184	0.00778597	0.313041
WHR	2831_29_KLK11_Kallikrein_11	Male	71	12	MR Egger	-0.00740253	0.170307	0.965456	0.00366741	0.00446204	0.430286
WHR	2831_29_KLK11_Kallikrein_11	Male	71	12	Weighted median	-0.0723406	0.0732201	0.323158	0.00291296	0.00393418	0.459044
WHR	2831_29_KLK11_Kallikrein_11	Male	71	12	IVW-MRE	-0.0848355	0.0484644	0.0800372	0.001949	0.00352495	0.58032
WHR	2831_29_KLK11_Kallikrein_11	Male	71	12	Weighted mode	-0.101666	0.142361	0.477515	0.00325606	0.0039774	0.430369
WHR	2833_20_KLK4_Kallikrein_4	Male	71		MR Egger	0.119318	0.169115	0.482848
WHR	2833_20_KLK4_Kallikrein_4	Male	71		Weighted median	0.165206	0.0719795	0.021723
WHR	2833_20_KLK4_Kallikrein_4	Male	71	2	IVW-MRE	0.107631	0.0487637	0.0273003	0.0367834	0.045652	0.420396
WHR	2833_20_KLK4_Kallikrein_4	Male	71		Weighted mode	0.156135	0.124457	0.213823
WHR	2834_54_KLK8_kallikrein_8	Male	71	11	MR Egger	0.296957	0.192476	0.127447	0.0102164	0.00850381	0.26026
WHR	2834_54_KLK8_kallikrein_8	Male	71	11	Weighted median	0.0694203	0.0756785	0.358982	0.0154811	0.00748666	0.0386562
WHR	2834_54_KLK8_kallikrein_8	Male	71	11	IVW-MRE	0.0385773	0.0562535	0.492854	0.0195192	0.00608779	0.00134463
WHR	2834_54_KLK8_kallikrein_8	Male	71	11	Weighted mode	0.0797787	0.115295	0.491256	0.015238	0.00699313	0.0543382
WHR	2835_1_XRCC6_Ku70	Male	71		MR Egger	0.200095	0.159498	0.21388
WHR	2835_1_XRCC6_Ku70	Male	71		Weighted median	0.0973157	0.0714443	0.17316
WHR	2835_1_XRCC6_Ku70	Male	71		IVW-MRE	0.0447555	0.0439006	0.307979
WHR	2835_1_XRCC6_Ku70	Male	71		Weighted mode	0.180973	0.146721	0.221534
WHR	2836_68_LCN2_Lipocalin_2	Male	71	18	MR Egger	0.398438	0.187477	0.0371472	-0.0140954	0.0657665	0.833001
WHR	2836_68_LCN2_Lipocalin_2	Male	71	18	Weighted median	0.0407251	0.0769604	0.596688	0.00780161	0.0201086	0.698036
WHR	2836_68_LCN2_Lipocalin_2	Male	71	18	IVW-MRE	0.007559	0.0556888	0.89203	-0.0243039	0.0210424	0.248091
WHR	2836_68_LCN2_Lipocalin_2	Male	71	18	Weighted mode	-0.0386521	0.187199	0.837019	0.0239012	0.0335379	0.485724
WHR	2837_3_MET_Met	Male	71	17	MR Egger	0.164424	0.183534	0.373434	-0.0314143	0.0157064	0.063933
WHR	2837_3_MET_Met	Male	71	17	Weighted median	-0.0432842	0.0769424	0.573739	-0.0315714	0.00796107	7.31734e-05
WHR	2837_3_MET_Met	Male	71	17	IVW-MRE	-0.00653217	0.0531039	0.902101	-0.0323065	0.00977782	0.000952958
WHR	2837_3_MET_Met	Male	71	17	Weighted mode	-0.04646	0.150379	0.758276	-0.0293854	0.00832961	0.0027944
WHR	2838_53_MMP17_MMP_17	Male	71	7	MR Egger	0.43179	0.162591	0.00982185	-0.0315699	0.0401661	0.467472
WHR	2838_53_MMP17_MMP_17	Male	71	7	Weighted median	0.211381	0.0700639	0.00255305	0.00494432	0.0145023	0.733153
WHR	2838_53_MMP17_MMP_17	Male	71	7	IVW-MRE	0.11924	0.0480156	0.013015	0.0103469	0.0168999	0.540372
WHR	2838_53_MMP17_MMP_17	Male	71	7	Weighted mode	0.306407	0.149163	0.0436946	-0.00396505	0.016385	0.816845
WHR	2839_2_TNFSF4_OX40_Ligand	Male	71		MR Egger	0.387394	0.184944	0.0398753
WHR	2839_2_TNFSF4_OX40_Ligand	Male	71		Weighted median	0.0103686	0.0710332	0.883946
WHR	2839_2_TNFSF4_OX40_Ligand	Male	71		IVW-MRE	0.0681888	0.0543297	0.209445
WHR	2839_2_TNFSF4_OX40_Ligand	Male	71		Weighted mode	0.00492882	0.141223	0.972258
WHR	2843_13_SPINT2_SPINT2	Male	71	9	MR Egger	0.278079	0.157184	0.0812904	-0.00018885	0.0117222	0.987596
WHR	2843_13_SPINT2_SPINT2	Male	71	9	Weighted median	0.0595688	0.0692217	0.389485	0.00657974	0.00690558	0.340684
WHR	2843_13_SPINT2_SPINT2	Male	71	9	IVW-MRE	0.011966	0.0437078	0.784259	0.0131284	0.00814397	0.106953
WHR	2843_13_SPINT2_SPINT2	Male	71	9	Weighted mode	0.119137	0.121036	0.328353	0.00750503	0.00705965	0.318776
WHR	2844_53_TIE1_sTie_1	Male	71	28	MR Egger	0.123647	0.175251	0.482847	0.00323772	0.00871642	0.713312
WHR	2844_53_TIE1_sTie_1	Male	71	28	Weighted median	0.061999	0.0669502	0.354422	0.00925027	0.00686048	0.177549
WHR	2844_53_TIE1_sTie_1	Male	71	28	IVW-MRE	0.0618162	0.0503013	0.219102	0.00314952	0.00611847	0.606723
WHR	2844_53_TIE1_sTie_1	Male	71	28	Weighted mode	0.0682166	0.1245	0.585488	0.00776023	0.00647269	0.240977
WHR	2846_24_RPS27A_Ubiquitin1	Male	71		MR Egger	0.29516	0.159941	0.0692665
WHR	2846_24_RPS27A_Ubiquitin1	Male	71		Weighted median	0.0625176	0.0656857	0.341214
WHR	2846_24_RPS27A_Ubiquitin1	Male	71		IVW-MRE	0.0358339	0.0402523	0.373341
WHR	2846_24_RPS27A_Ubiquitin1	Male	71		Weighted mode	0.16197	0.123883	0.195339
WHR	2849_49_AIF1_AIF1	Male	71	5	MR Egger	0.348297	0.168548	0.0425409	-0.171233	0.0724878	0.0991992
WHR	2849_49_AIF1_AIF1	Male	71	5	Weighted median	-0.00849953	0.0712091	0.90499	-0.144867	0.0206312	2.19145e-12
WHR	2849_49_AIF1_AIF1	Male	71	5	IVW-MRE	0.00281855	0.0498986	0.954955	-0.116156	0.030148	0.000116737
WHR	2849_49_AIF1_AIF1	Male	71	5	Weighted mode	-0.0575943	0.18369	0.754803	-0.145264	0.0215127	0.00250801
WHR	2851_63_C5_C5a	Male	71	7	MR Egger	0.202588	0.171587	0.241788	-0.0169635	0.0435879	0.713167
WHR	2851_63_C5_C5a	Male	71	7	Weighted median	0.22671	0.0705057	0.00130227	-0.00667953	0.0189951	0.725105
WHR	2851_63_C5_C5a	Male	71	7	IVW-MRE	0.164791	0.0494207	0.000854666	-0.00331782	0.0251787	0.895166
WHR	2851_63_C5_C5a	Male	71	7	Weighted mode	0.377961	0.191968	0.0529277	-0.00718204	0.0191373	0.720354
WHR	2853_68_CHEK1_CHK1	Male	71	4	MR Egger	0.267664	0.176291	0.133505	-0.0691618	0.0654595	0.401488
WHR	2853_68_CHEK1_CHK1	Male	71	4	Weighted median	0.112743	0.0724497	0.119672	-0.00297931	0.0143009	0.834971
WHR	2853_68_CHEK1_CHK1	Male	71	4	IVW-MRE	0.0644408	0.0512983	0.209044	-0.00171717	0.020349	0.93275
WHR	2853_68_CHEK1_CHK1	Male	71	4	Weighted mode	0.27881	0.150291	0.0677879	-0.00498484	0.0163511	0.780398
WHR	2855_49_MAPK3_ERK_1	Male	71	4	MR Egger	0.615704	0.386152	0.115404	-0.102872	0.0203394	0.0369393
WHR	2855_49_MAPK3_ERK_1	Male	71	4	Weighted median	0.00988277	0.0701181	0.887914	-0.0689686	0.0123087	2.10382e-08
WHR	2855_49_MAPK3_ERK_1	Male	71	4	IVW-MRE	-0.112506	0.11438	0.325301	-0.0671209	0.0157047	1.92041e-05
WHR	2855_49_MAPK3_ERK_1	Male	71	4	Weighted mode	0.0451005	0.121817	0.712329	-0.072737	0.0119004	0.00880125
WHR	2859_69_HDAC8_HDAC8	Male	71	5	MR Egger	0.263961	0.162676	0.109231	-0.010762	0.0366646	0.788255
WHR	2859_69_HDAC8_HDAC8	Male	71	5	Weighted median	0.0594013	0.0704337	0.399024	0.0228994	0.0170235	0.178572
WHR	2859_69_HDAC8_HDAC8	Male	71	5	IVW-MRE	0.00834095	0.0456359	0.854977	0.0219826	0.0139623	0.11539
WHR	2859_69_HDAC8_HDAC8	Male	71	5	Weighted mode	0.142915	0.11744	0.22772	0.00206034	0.0183882	0.916184
WHR	2860_19_KPNA2_Karyopherin_a2	Male	71	29	MR Egger	0.397661	0.206664	0.0584562	-0.0108848	0.0236212	0.648628
WHR	2860_19_KPNA2_Karyopherin_a2	Male	71	29	Weighted median	-0.0572955	0.0754564	0.447662	0.00844056	0.0113352	0.456493
WHR	2860_19_KPNA2_Karyopherin_a2	Male	71	29	IVW-MRE	-0.0803867	0.061785	0.193234	-0.00292147	0.0117072	0.802939
WHR	2860_19_KPNA2_Karyopherin_a2	Male	71	29	Weighted mode	-0.043881	0.128859	0.734473	0.0136341	0.0175637	0.4441
WHR	2864_2_MAP2K1_MEK1	Male	71	3	MR Egger	0.282266	0.160721	0.0834829	0.334223	0.127519	0.232043
WHR	2864_2_MAP2K1_MEK1	Male	71	3	Weighted median	0.0763684	0.0697663	0.273678	0.0276303	0.0355066	0.436467
WHR	2864_2_MAP2K1_MEK1	Male	71	3	IVW-MRE	0.0659619	0.045877	0.150491	0.0471219	0.065912	0.474657
WHR	2864_2_MAP2K1_MEK1	Male	71	3	Weighted mode	0.0808141	0.134232	0.549087	0.0133138	0.0399261	0.770502
WHR	2870_29_RAC1_RAC1	Male	71		MR Egger	0.201693	0.162367	0.218366
WHR	2870_29_RAC1_RAC1	Male	71		Weighted median	-0.0229497	0.0697974	0.742303
WHR	2870_29_RAC1_RAC1	Male	71		IVW-MRE	-0.0346482	0.0388573	0.372566
WHR	2870_29_RAC1_RAC1	Male	71		Weighted mode	0.00570685	0.115726	0.96081
WHR	2871_73_RAD51_RAD51	Male	71	9	MR Egger	0.191095	0.161387	0.240443	0.00924102	0.0204258	0.664655
WHR	2871_73_RAD51_RAD51	Male	71	9	Weighted median	0.0462729	0.0704632	0.511376	0.00796636	0.00915953	0.384446
WHR	2871_73_RAD51_RAD51	Male	71	9	IVW-MRE	0.0290364	0.0452755	0.521311	0.00789508	0.0115991	0.496085
WHR	2871_73_RAD51_RAD51	Male	71	9	Weighted mode	0.0101317	0.175498	0.954127	0.00605659	0.0102136	0.569565
WHR	2875_15_TBP_TBP	Male	71		MR Egger	0.231979	0.158109	0.146862
WHR	2875_15_TBP_TBP	Male	71		Weighted median	0.153736	0.0695147	0.0269967
WHR	2875_15_TBP_TBP	Male	71		IVW-MRE	0.127424	0.0423463	0.00262019
WHR	2875_15_TBP_TBP	Male	71		Weighted mode	0.222396	0.122269	0.0732017
WHR	2876_74_TOP1_Topoisomerase_I	Male	71		MR Egger	0.309656	0.164021	0.0632445
WHR	2876_74_TOP1_Topoisomerase_I	Male	71		Weighted median	0.110365	0.0704124	0.117019
WHR	2876_74_TOP1_Topoisomerase_I	Male	71	2	IVW-MRE	0.0529777	0.0481639	0.271356	-0.0562644	0.11324	0.619287
WHR	2876_74_TOP1_Topoisomerase_I	Male	71		Weighted mode	0.231701	0.147885	0.12168
WHR	2877_3_UBE2I_UBC9	Male	71		MR Egger	0.0871537	0.170471	0.610807
WHR	2877_3_UBE2I_UBC9	Male	71		Weighted median	-0.0553385	0.0662126	0.403285
WHR	2877_3_UBE2I_UBC9	Male	71		IVW-MRE	-0.0462263	0.0394624	0.241437
WHR	2877_3_UBE2I_UBC9	Male	71		Weighted mode	-0.0595304	0.126003	0.638073
WHR	2878_66_YES1_YES	Male	71		MR Egger	0.455767	0.159985	0.00577903
WHR	2878_66_YES1_YES	Male	71		Weighted median	0.186637	0.0680234	0.00607484
WHR	2878_66_YES1_YES	Male	71	2	IVW-MRE	0.0951836	0.0475751	0.0454243	0.0735127	0.000151959	0
WHR	2878_66_YES1_YES	Male	71		Weighted mode	0.301626	0.137625	0.0317339
WHR	2879_9_SERPINA3_a1_Antichymotrypsin	Male	71	3	MR Egger	0.0908055	0.156815	0.564432	-0.00607897	0.057919	0.933426
WHR	2879_9_SERPINA3_a1_Antichymotrypsin	Male	71	3	Weighted median	0.0904971	0.064982	0.163726	-0.0024569	0.0155591	0.87453
WHR	2879_9_SERPINA3_a1_Antichymotrypsin	Male	71	3	IVW-MRE	0.0244885	0.0431555	0.57041	-0.00268857	0.00150135	0.0733311
WHR	2879_9_SERPINA3_a1_Antichymotrypsin	Male	71	3	Weighted mode	0.155212	0.132044	0.243796	-0.00237598	0.0165571	0.899047
WHR	2888_49_C7_C7	Male	71	15	MR Egger	-0.0481001	0.172563	0.781279	-0.0149459	0.00974001	0.148882
WHR	2888_49_C7_C7	Male	71	15	Weighted median	-0.0554651	0.0724999	0.44425	-0.0133181	0.0063666	0.0364502
WHR	2888_49_C7_C7	Male	71	15	IVW-MRE	-0.119587	0.0497608	0.0162511	-0.0124239	0.00666802	0.0624334
WHR	2888_49_C7_C7	Male	71	15	Weighted mode	0.0978421	0.160527	0.544164	-0.015922	0.00518323	0.00828309
WHR	2889_37_CTF1_Cardiotrophin_1	Male	71	4	MR Egger	0.291863	0.161344	0.0748143	-0.0203202	0.0785532	0.820071
WHR	2889_37_CTF1_Cardiotrophin_1	Male	71	4	Weighted median	0.0999714	0.0695528	0.15062	0.0122578	0.0198857	0.537623
WHR	2889_37_CTF1_Cardiotrophin_1	Male	71	4	IVW-MRE	0.0486512	0.0439213	0.267995	0.0177518	0.0192296	0.355929
WHR	2889_37_CTF1_Cardiotrophin_1	Male	71	4	Weighted mode	0.192442	0.11735	0.105514	-0.00232061	0.0204355	0.916761
WHR	2890_59_CCL28_CCL28	Male	71	18	MR Egger	0.0206908	0.166186	0.901278	-0.0276136	0.0251651	0.288751
WHR	2890_59_CCL28_CCL28	Male	71	18	Weighted median	0.0130855	0.069328	0.85029	-0.0394514	0.0136436	0.00383326
WHR	2890_59_CCL28_CCL28	Male	71	18	IVW-MRE	-0.0585912	0.0480066	0.222282	-0.0165047	0.0125989	0.190194
WHR	2890_59_CCL28_CCL28	Male	71	18	Weighted mode	0.0933704	0.114098	0.415943	-0.0316133	0.0137439	0.0343756
WHR	2900_53_CCL14_HCC_1	Male	71	10	MR Egger	0.0605541	0.191095	0.752292	-0.0106308	0.00627174	0.128515
WHR	2900_53_CCL14_HCC_1	Male	71	10	Weighted median	0.0845667	0.0735269	0.250083	-0.00373626	0.00554124	0.500144
WHR	2900_53_CCL14_HCC_1	Male	71	10	IVW-MRE	0.075976	0.0546742	0.164646	-0.0015344	0.00498036	0.758014
WHR	2900_53_CCL14_HCC_1	Male	71	10	Weighted mode	0.0786862	0.16623	0.63743	-0.00398891	0.00502962	0.448131
WHR	2906_55_IL4_IL_4	Male	71		MR Egger	0.260539	0.16014	0.108307
WHR	2906_55_IL4_IL_4	Male	71		Weighted median	0.13048	0.0710363	0.0662385
WHR	2906_55_IL4_IL_4	Male	71	2	IVW-MRE	0.0836009	0.0445188	0.0603976	0.0330046	0.0672701	0.62369
WHR	2906_55_IL4_IL_4	Male	71		Weighted mode	0.175482	0.118321	0.142535
WHR	2911_27_MDK_Midkine	Male	71	8	MR Egger	0.372246	0.168231	0.0302293	0.0309597	0.0600952	0.624852
WHR	2911_27_MDK_Midkine	Male	71	8	Weighted median	0.119029	0.0714982	0.0959564	0.00654091	0.0239036	0.784364
WHR	2911_27_MDK_Midkine	Male	71	8	IVW-MRE	0.0335771	0.0500362	0.502184	-0.0051728	0.0308364	0.86678
WHR	2911_27_MDK_Midkine	Male	71	8	Weighted mode	0.198534	0.13212	0.137421	0.00787961	0.0285367	0.790428
WHR	2913_1_CCL23_MPIF_1	Male	71	8	MR Egger	-0.0579157	0.177511	0.74521	-0.00471251	0.013813	0.74461
WHR	2913_1_CCL23_MPIF_1	Male	71	8	Weighted median	-0.00019195	0.0718557	0.997869	-0.00173215	0.00893692	0.846317
WHR	2913_1_CCL23_MPIF_1	Male	71	8	IVW-MRE	0.020786	0.051242	0.685004	-0.00555959	0.00873303	0.524375
WHR	2913_1_CCL23_MPIF_1	Male	71	8	Weighted mode	-0.0430192	0.162169	0.791578	-0.00410988	0.00769807	0.609948
WHR	2925_9_SERPINE1_PAI_1	Male	71	7	MR Egger	0.411125	0.197448	0.041035	0.0451804	0.0598984	0.484666
WHR	2925_9_SERPINE1_PAI_1	Male	71	7	Weighted median	0.209984	0.0728298	0.00393633	0.016313	0.0266201	0.540003
WHR	2925_9_SERPINE1_PAI_1	Male	71	7	IVW-MRE	0.177117	0.05747	0.0020568	0.0250658	0.0214546	0.242677
WHR	2925_9_SERPINE1_PAI_1	Male	71	7	Weighted mode	0.290224	0.145896	0.050582	0.0763088	0.0316327	0.0524068
WHR	2939_10_ARTN_Artemin	Male	71	4	MR Egger	0.211474	0.159173	0.188363	-0.097103	0.0502998	0.193301
WHR	2939_10_ARTN_Artemin	Male	71	4	Weighted median	0.100757	0.0720254	0.16184	-0.0631364	0.0327532	0.0538996
WHR	2939_10_ARTN_Artemin	Male	71	4	IVW-MRE	0.100634	0.0453822	0.0265902	-0.0550591	0.0280146	0.0493713
WHR	2939_10_ARTN_Artemin	Male	71	4	Weighted mode	0.125532	0.109035	0.253527	-0.0837483	0.0429083	0.146017
WHR	2942_50_CYCS_Cytochrome_c	Male	71		MR Egger	0.12202	0.159168	0.445928
WHR	2942_50_CYCS_Cytochrome_c	Male	71		Weighted median	-0.0547639	0.0684021	0.423354
WHR	2942_50_CYCS_Cytochrome_c	Male	71	2	IVW-MRE	-0.0327164	0.0462077	0.478927	0.0620522	0.0217069	0.00425458
WHR	2942_50_CYCS_Cytochrome_c	Male	71		Weighted mode	-0.0719632	0.133138	0.590557
WHR	2943_5_CYP3A4_Cytochrome_P450_3A4	Male	71	12	MR Egger	0.48594	0.172823	0.00640929	0.00474898	0.0557609	0.93381
WHR	2943_5_CYP3A4_Cytochrome_P450_3A4	Male	71	12	Weighted median	0.0827624	0.0722698	0.252132	-0.0231402	0.0199526	0.246147
WHR	2943_5_CYP3A4_Cytochrome_P450_3A4	Male	71	12	IVW-MRE	0.152893	0.0510975	0.00276987	-0.00405779	0.0218002	0.852338
WHR	2943_5_CYP3A4_Cytochrome_P450_3A4	Male	71	12	Weighted mode	0.0950828	0.14669	0.518985	-0.0522244	0.0531818	0.347206
WHR	2944_66_NBL1_DAN	Male	71	8	MR Egger	0.378896	0.16502	0.0247151	0.123925	0.160745	0.470004
WHR	2944_66_NBL1_DAN	Male	71	8	Weighted median	-0.0158904	0.0705598	0.82182	0.0319503	0.0307875	0.299378
WHR	2944_66_NBL1_DAN	Male	71	8	IVW-MRE	-0.0166066	0.0495184	0.737353	0.040705	0.0418206	0.330392
WHR	2944_66_NBL1_DAN	Male	71	8	Weighted mode	0.0877293	0.146118	0.550179	0.0400643	0.0457407	0.410132
WHR	2946_52_CFD_Factor_D	Male	71	15	MR Egger	0.389844	0.167954	0.0232405	-0.00743557	0.0339544	0.830061
WHR	2946_52_CFD_Factor_D	Male	71	15	Weighted median	0.11501	0.0732082	0.116183	-0.000564524	0.0121737	0.963013
WHR	2946_52_CFD_Factor_D	Male	71	15	IVW-MRE	0.103246	0.0476163	0.0301366	0.000185736	0.0122978	0.98795
WHR	2946_52_CFD_Factor_D	Male	71	15	Weighted mode	0.101365	0.233677	0.665782	0.000341497	0.0137634	0.980555
WHR	2948_58_GHR_Growth_hormone_receptor	Male	71	6	MR Egger	0.484678	0.213962	0.0266398	0.0140448	0.109395	0.904039
WHR	2948_58_GHR_Growth_hormone_receptor	Male	71	6	Weighted median	0.21508	0.0767327	0.00506335	0.0071819	0.0153994	0.640948
WHR	2948_58_GHR_Growth_hormone_receptor	Male	71	6	IVW-MRE	0.231384	0.0619774	0.000188948	0.0217917	0.0473236	0.64517
WHR	2948_58_GHR_Growth_hormone_receptor	Male	71	6	Weighted mode	-0.0490407	0.268803	0.855764	0.0141968	0.015041	0.388573
WHR	2949_6_PLA2G10_GX	Male	71	4	MR Egger	0.39289	0.160574	0.0169648	-0.0612006	0.11669	0.652283
WHR	2949_6_PLA2G10_GX	Male	71	4	Weighted median	0.0652356	0.0692025	0.345847	0.00444089	0.0184294	0.80958
WHR	2949_6_PLA2G10_GX	Male	71	4	IVW-MRE	0.0627567	0.0441705	0.15538	6.21002e-05	0.0247096	0.997995
WHR	2949_6_PLA2G10_GX	Male	71	4	Weighted mode	0.221563	0.12673	0.0847963	0.00341373	0.0189511	0.868529
WHR	2950_57_IGFBP4_IGFBP_4	Male	71	3	MR Egger	0.432469	0.184399	0.021894	6.20718	9.39669	0.62836
WHR	2950_57_IGFBP4_IGFBP_4	Male	71	3	Weighted median	0.234938	0.0758685	0.00195724	-0.0240345	0.0412126	0.559771
WHR	2950_57_IGFBP4_IGFBP_4	Male	71	3	IVW-MRE	0.230497	0.0535742	1.68967e-05	0.129108	0.176231	0.463801
WHR	2950_57_IGFBP4_IGFBP_4	Male	71	3	Weighted mode	0.230636	0.181777	0.20872	-0.029675	0.0398051	0.533673
WHR	2952_75_IGF1_IGF_I	Male	71	11	MR Egger	-0.120753	0.163419	0.462464	0.00894016	0.0491908	0.859811
WHR	2952_75_IGF1_IGF_I	Male	71	11	Weighted median	-0.120848	0.0698533	0.0836262	-0.00811144	0.0176027	0.644937
WHR	2952_75_IGF1_IGF_I	Male	71	11	IVW-MRE	-0.0988656	0.0421965	0.0191304	-0.0128642	0.0241747	0.594633
WHR	2952_75_IGF1_IGF_I	Male	71	11	Weighted mode	-0.204913	0.123432	0.101361	-0.006143	0.0181606	0.742161
WHR	2960_66_CFP_Properdin	Male	71	5	MR Egger	0.389403	0.194473	0.0491791	0.0201646	0.0351003	0.605889
WHR	2960_66_CFP_Properdin	Male	71	5	Weighted median	0.149802	0.0752356	0.046469	0.0204162	0.0180175	0.257158
WHR	2960_66_CFP_Properdin	Male	71	5	IVW-MRE	0.101622	0.056471	0.0719334	0.0242268	0.0172128	0.159282
WHR	2960_66_CFP_Properdin	Male	71	5	Weighted mode	0.119617	0.17789	0.503528	0.0350039	0.0217151	0.182263
WHR	2961_1_PROC_Protein_C	Male	71	11	MR Egger	-0.121644	0.189121	0.522221	-0.0043023	0.0140757	0.766819
WHR	2961_1_PROC_Protein_C	Male	71	11	Weighted median	0.0447952	0.0710506	0.528387	-0.0181444	0.00866375	0.0362346
WHR	2961_1_PROC_Protein_C	Male	71	11	IVW-MRE	-0.0134887	0.0545968	0.804861	-0.0164058	0.00913977	0.072655
WHR	2961_1_PROC_Protein_C	Male	71	11	Weighted mode	0.0688579	0.11954	0.566445	-0.0183246	0.00891221	0.066819
WHR	2962_50_PTHLH_PTHrP	Male	71	6	MR Egger	0.219845	0.158702	0.170433	0.0530208	0.0446287	0.300536
WHR	2962_50_PTHLH_PTHrP	Male	71	6	Weighted median	0.0812094	0.0707399	0.250968	0.0409777	0.0189983	0.0310123
WHR	2962_50_PTHLH_PTHrP	Male	71	6	IVW-MRE	0.0405517	0.0457529	0.375445	0.0299192	0.0138478	0.0307275
WHR	2962_50_PTHLH_PTHrP	Male	71	6	Weighted mode	0.181499	0.111794	0.108975	0.0504442	0.0245387	0.0949513
WHR	2966_65_CLEC11A_SCGF_beta	Male	71	24	MR Egger	0.288138	0.202843	0.159966	-0.00312743	0.0271215	0.909244
WHR	2966_65_CLEC11A_SCGF_beta	Male	71	24	Weighted median	0.0679791	0.0785231	0.386643	-0.0048907	0.0144423	0.734883
WHR	2966_65_CLEC11A_SCGF_beta	Male	71	24	IVW-MRE	0.00363912	0.0592424	0.951019	-9.36271e-05	0.0134706	0.994454
WHR	2966_65_CLEC11A_SCGF_beta	Male	71	24	Weighted mode	0.143268	0.122461	0.246004	-0.0213636	0.0206385	0.311368
WHR	2967_8_VCAM1_VCAM_1	Male	71	10	MR Egger	0.327152	0.170215	0.0587363	0.0179317	0.0424502	0.683845
WHR	2967_8_VCAM1_VCAM_1	Male	71	10	Weighted median	0.0499076	0.0727141	0.49249	-0.0121443	0.0150289	0.419054
WHR	2967_8_VCAM1_VCAM_1	Male	71	10	IVW-MRE	0.0833286	0.04923	0.090524	-0.0105134	0.0190949	0.581918
WHR	2967_8_VCAM1_VCAM_1	Male	71	10	Weighted mode	-0.0339211	0.182442	0.853038	-0.0117402	0.0171719	0.511387
WHR	2968_61_TNFSF15_TNFSF15	Male	71		MR Egger	0.260219	0.160561	0.109647
WHR	2968_61_TNFSF15_TNFSF15	Male	71		Weighted median	0.0460628	0.0681469	0.499083
WHR	2968_61_TNFSF15_TNFSF15	Male	71	2	IVW-MRE	0.0482835	0.0457808	0.291577	0.0972821	0.0396197	0.014073
WHR	2968_61_TNFSF15_TNFSF15	Male	71		Weighted mode	0.00495808	0.181443	0.978278
WHR	2970_60_AREG_AREG	Male	71	3	MR Egger	0.230348	0.161909	0.159328	-0.236929	0.263996	0.534365
WHR	2970_60_AREG_AREG	Male	71	3	Weighted median	0.047619	0.0706628	0.500381	-0.0423717	0.04051	0.295581
WHR	2970_60_AREG_AREG	Male	71	3	IVW-MRE	-0.0100594	0.0403771	0.803255	-0.0357093	0.0383364	0.351609
WHR	2970_60_AREG_AREG	Male	71	3	Weighted mode	0.0434918	0.106067	0.683028	-0.0827272	0.0604855	0.304808
WHR	2972_57_BMP7_BMP_7	Male	71	10	MR Egger	0.1996	0.170002	0.244389	-0.0206657	0.0377854	0.599352
WHR	2972_57_BMP7_BMP_7	Male	71	10	Weighted median	0.0407187	0.0700088	0.560821	-0.00355257	0.0174324	0.838517
WHR	2972_57_BMP7_BMP_7	Male	71	10	IVW-MRE	-0.0244667	0.0494107	0.62048	0.0104165	0.013887	0.453199
WHR	2972_57_BMP7_BMP_7	Male	71	10	Weighted mode	0.13339	0.131806	0.315015	-0.000832317	0.0208248	0.968992
WHR	2973_15_CD36_CD36_ANTIGEN	Male	71	17	MR Egger	0.457142	0.18012	0.0134112	0.0279676	0.0175611	0.132103
WHR	2973_15_CD36_CD36_ANTIGEN	Male	71	17	Weighted median	0.00629639	0.0709736	0.929309	0.0202126	0.00928076	0.0294133
WHR	2973_15_CD36_CD36_ANTIGEN	Male	71	17	IVW-MRE	0.0884438	0.0532229	0.0965607	0.0216123	0.0111556	0.0527022
WHR	2973_15_CD36_CD36_ANTIGEN	Male	71	17	Weighted mode	-0.0229296	0.176899	0.897239	0.0186022	0.00926997	0.0619852
WHR	2974_61_CNTN1_contactin_1	Male	71	8	MR Egger	-0.0937406	0.19827	0.637852	0.0213793	0.0230735	0.389898
WHR	2974_61_CNTN1_contactin_1	Male	71	8	Weighted median	-0.12427	0.0744024	0.0948708	-0.0101608	0.00883035	0.24987
WHR	2974_61_CNTN1_contactin_1	Male	71	8	IVW-MRE	-0.191024	0.057096	0.000820844	-0.0152602	0.015004	0.309117
WHR	2974_61_CNTN1_contactin_1	Male	71	8	Weighted mode	-0.245223	0.18554	0.190582	-0.00894993	0.00781282	0.289634
WHR	2975_19_CTGF_CTGF	Male	71		MR Egger	0.334227	0.161874	0.042708
WHR	2975_19_CTGF_CTGF	Male	71		Weighted median	0.0915533	0.0697073	0.189049
WHR	2975_19_CTGF_CTGF	Male	71		IVW-MRE	0.00321125	0.0436908	0.941409
WHR	2975_19_CTGF_CTGF	Male	71		Weighted mode	0.107462	0.127983	0.403959
WHR	2976_58_DSG1_Desmoglein_1	Male	71	6	MR Egger	0.295965	0.163071	0.0738787	-0.0139302	0.0194001	0.512434
WHR	2976_58_DSG1_Desmoglein_1	Male	71	6	Weighted median	0.071056	0.0680514	0.296415	-7.47133e-05	0.00997899	0.994026
WHR	2976_58_DSG1_Desmoglein_1	Male	71	6	IVW-MRE	0.0289417	0.0462625	0.531579	0.0106006	0.0107313	0.32324
WHR	2976_58_DSG1_Desmoglein_1	Male	71	6	Weighted mode	0.071079	0.143114	0.620985	-0.00228334	0.0113889	0.848998
WHR	2977_7_EDAR_EDAR	Male	71	23	MR Egger	0.152883	0.165909	0.360007	0.00521194	0.019509	0.791956
WHR	2977_7_EDAR_EDAR	Male	71	23	Weighted median	-0.14965	0.0720527	0.037806	-0.00511165	0.00920267	0.578585
WHR	2977_7_EDAR_EDAR	Male	71	23	IVW-MRE	-0.106696	0.0452242	0.018311	-0.010676	0.0114426	0.350819
WHR	2977_7_EDAR_EDAR	Male	71	23	Weighted mode	-0.178337	0.1434	0.217781	-0.00312797	0.00952419	0.745697
WHR	2979_8_CXCL5_ENA_78	Male	71	6	MR Egger	0.308421	0.160107	0.0581809	0.0455047	0.0679841	0.539929
WHR	2979_8_CXCL5_ENA_78	Male	71	6	Weighted median	0.128936	0.0653808	0.0486014	0.00333944	0.0153445	0.827717
WHR	2979_8_CXCL5_ENA_78	Male	71	6	IVW-MRE	0.0754605	0.0408159	0.0644864	0.00162592	0.0248428	0.947817
WHR	2979_8_CXCL5_ENA_78	Male	71	6	Weighted mode	0.267658	0.127777	0.0398152	0.0045893	0.0155169	0.779301
WHR	2982_82_LGALS4_Galectin_4	Male	71		MR Egger	0.481018	0.162251	0.00415754
WHR	2982_82_LGALS4_Galectin_4	Male	71		Weighted median	0.165716	0.0685112	0.0155709
WHR	2982_82_LGALS4_Galectin_4	Male	71	2	IVW-MRE	0.0866037	0.0476699	0.0692571	-0.0265007	0.00631478	2.70929e-05
WHR	2982_82_LGALS4_Galectin_4	Male	71		Weighted mode	0.271276	0.129529	0.0398523
WHR	2985_35_CXCL1_Gro_a	Male	71	18	MR Egger	0.242542	0.167173	0.151356	0.0191245	0.0090146	0.0498469
WHR	2985_35_CXCL1_Gro_a	Male	71	18	Weighted median	0.0569594	0.0705585	0.419514	0.00822441	0.00802682	0.305545
WHR	2985_35_CXCL1_Gro_a	Male	71	18	IVW-MRE	-0.000134223	0.0402261	0.997338	0.00167146	0.00683639	0.806848
WHR	2985_35_CXCL1_Gro_a	Male	71	18	Weighted mode	0.119049	0.116971	0.312295	0.00795992	0.00745099	0.300319
WHR	2987_37_HIST1H1C_Histone_H1_2	Male	71		MR Egger	0.299803	0.161864	0.0682766
WHR	2987_37_HIST1H1C_Histone_H1_2	Male	71		Weighted median	0.0364775	0.0694762	0.599559
WHR	2987_37_HIST1H1C_Histone_H1_2	Male	71		IVW-MRE	0.0670532	0.0433122	0.121589
WHR	2987_37_HIST1H1C_Histone_H1_2	Male	71		Weighted mode	-0.0148411	0.161901	0.927224
WHR	2991_9_IL1R1_IL_1_sRI	Male	71	15	MR Egger	-0.16405	0.194996	0.403086	0.0376246	0.0440054	0.408033
WHR	2991_9_IL1R1_IL_1_sRI	Male	71	15	Weighted median	-0.124649	0.0753115	0.0979028	0.0133639	0.0111298	0.229855
WHR	2991_9_IL1R1_IL_1_sRI	Male	71	15	IVW-MRE	-0.163152	0.0561909	0.00368988	0.00217882	0.018928	0.908357
WHR	2991_9_IL1R1_IL_1_sRI	Male	71	15	Weighted mode	0.0110716	0.152513	0.942336	0.0187963	0.0112332	0.116459
WHR	2992_59_IL17RA_IL_17_sR	Male	71	8	MR Egger	-0.155577	0.142154	0.277575	0.00793566	0.00890329	0.407079
WHR	2992_59_IL17RA_IL_17_sR	Male	71	8	Weighted median	-0.0659198	0.0595039	0.267938	-0.00144474	0.00573744	0.801189
WHR	2992_59_IL17RA_IL_17_sR	Male	71	8	IVW-MRE	-0.0581536	0.0356338	0.102684	-0.00141326	0.00392155	0.718561
WHR	2992_59_IL17RA_IL_17_sR	Male	71	8	Weighted mode	-0.0899794	0.108831	0.411168	-0.000350362	0.0058203	0.953682
WHR	2993_1_IL18RAP_IL_18_Rb	Male	71	4	MR Egger	0.302183	0.161783	0.066033	-0.042403	0.0685	0.599016
WHR	2993_1_IL18RAP_IL_18_Rb	Male	71	4	Weighted median	0.110142	0.06835	0.107083	0.00997455	0.021712	0.645945
WHR	2993_1_IL18RAP_IL_18_Rb	Male	71	4	IVW-MRE	0.0590749	0.0406219	0.145873	0.0170501	0.0182449	0.350038
WHR	2993_1_IL18RAP_IL_18_Rb	Male	71	4	Weighted mode	0.119087	0.120273	0.325519	0.00482614	0.0232477	0.848837
WHR	2994_71_IL1RL2_IL_1Rrp2	Male	71	5	MR Egger	0.313087	0.163111	0.0590607	0.0290951	0.0338783	0.45359
WHR	2994_71_IL1RL2_IL_1Rrp2	Male	71	5	Weighted median	0.135739	0.0724206	0.0608874	0.0226813	0.0150396	0.131527
WHR	2994_71_IL1RL2_IL_1Rrp2	Male	71	5	IVW-MRE	0.0611434	0.0478272	0.201101	0.0209255	0.00676243	0.00197225
WHR	2994_71_IL1RL2_IL_1Rrp2	Male	71	5	Weighted mode	0.144145	0.136815	0.295701	0.0240894	0.0166119	0.22063
WHR	2997_8_JAM2_JAM_B	Male	71	4	MR Egger	0.324542	0.16224	0.0493969	0.013151	0.0930915	0.900602
WHR	2997_8_JAM2_JAM_B	Male	71	4	Weighted median	0.0994319	0.0672635	0.139342	0.027162	0.0239738	0.25722
WHR	2997_8_JAM2_JAM_B	Male	71	4	IVW-MRE	-0.00317319	0.0466561	0.945776	0.0285873	0.0227584	0.209073
WHR	2997_8_JAM2_JAM_B	Male	71	4	Weighted mode	0.140584	0.117679	0.236259	-0.0062663	0.0252839	0.820256
WHR	2998_53_JAM3_JAM_C	Male	71	3	MR Egger	0.273371	0.162564	0.097164	-0.397908	0.622889	0.638102
WHR	2998_53_JAM3_JAM_C	Male	71	3	Weighted median	0.0427334	0.0679506	0.529422	0.021308	0.0418581	0.610715
WHR	2998_53_JAM3_JAM_C	Male	71	3	IVW-MRE	-0.0191652	0.0400589	0.632347	0.0010206	0.0347637	0.976579
WHR	2998_53_JAM3_JAM_C	Male	71	3	Weighted mode	0.0544476	0.112901	0.631127	0.0323442	0.0478356	0.568654
WHR	2999_6_LSAMP_LSAMP	Male	71	11	MR Egger	-0.0897162	0.163447	0.584844	0.0148019	0.0509982	0.778207
WHR	2999_6_LSAMP_LSAMP	Male	71	11	Weighted median	-0.165911	0.0728679	0.0227936	0.013967	0.0177221	0.430632
WHR	2999_6_LSAMP_LSAMP	Male	71	11	IVW-MRE	-0.151553	0.0464236	0.00109633	0.0246855	0.0230107	0.283369
WHR	2999_6_LSAMP_LSAMP	Male	71	11	Weighted mode	-0.237477	0.146451	0.109397	0.0208285	0.0198156	0.317942
WHR	3000_66_MBL2_MBL	Male	71	16	MR Egger	0.0843839	0.141475	0.552823	-0.0136873	0.00986648	0.187053
WHR	3000_66_MBL2_MBL	Male	71	16	Weighted median	-0.0523221	0.0588591	0.374036	-0.00388377	0.00628482	0.536601
WHR	3000_66_MBL2_MBL	Male	71	16	IVW-MRE	-0.0392123	0.0330202	0.23502	-0.00516435	0.00546021	0.344243
WHR	3000_66_MBL2_MBL	Male	71	16	Weighted mode	-0.0841205	0.101357	0.409392	-0.00505876	0.00540951	0.364517
WHR	3003_29_NCR3_NKp30	Male	71	6	MR Egger	0.19083	0.169777	0.264906	0.0198835	0.025638	0.481314
WHR	3003_29_NCR3_NKp30	Male	71	6	Weighted median	0.102596	0.0727536	0.158484	0.00253815	0.0184244	0.89043
WHR	3003_29_NCR3_NKp30	Male	71	6	IVW-MRE	0.0567023	0.04936	0.250658	0.000174552	0.0144544	0.990365
WHR	3003_29_NCR3_NKp30	Male	71	6	Weighted mode	0.30283	0.143505	0.0384135	0.0138874	0.0195619	0.50948
WHR	3004_67_PDCD1LG2_PD_L2	Male	71	9	MR Egger	0.123119	0.161741	0.449124	0.0105466	0.0213878	0.637024
WHR	3004_67_PDCD1LG2_PD_L2	Male	71	9	Weighted median	0.0477002	0.0728425	0.512571	0.00454255	0.00975451	0.641439
WHR	3004_67_PDCD1LG2_PD_L2	Male	71	9	IVW-MRE	-0.0626321	0.0406843	0.12369	0.0012545	0.0130798	0.923592
WHR	3004_67_PDCD1LG2_PD_L2	Male	71	9	Weighted mode	0.0939523	0.114742	0.415672	0.00806963	0.0104446	0.461964
WHR	3005_5_PTPN1_PTP_1B	Male	71		MR Egger	0.596733	0.161428	0.000434258
WHR	3005_5_PTPN1_PTP_1B	Male	71		Weighted median	0.130998	0.0686145	0.0562381
WHR	3005_5_PTPN1_PTP_1B	Male	71	2	IVW-MRE	0.0941494	0.047241	0.046266	0.00717946	0.0622209	0.908139
WHR	3005_5_PTPN1_PTP_1B	Male	71		Weighted mode	0.237033	0.154274	0.128938
WHR	3007_7_SIGLEC9_Siglec_9	Male	71	8	MR Egger	0.0904205	0.171993	0.600766	0.00950767	0.0108837	0.415941
WHR	3007_7_SIGLEC9_Siglec_9	Male	71	8	Weighted median	-0.0149955	0.0712902	0.833399	0.00626498	0.0048803	0.199237
WHR	3007_7_SIGLEC9_Siglec_9	Male	71	8	IVW-MRE	-0.00282059	0.0369271	0.939115	0.00568999	0.00569629	0.317847
WHR	3007_7_SIGLEC9_Siglec_9	Male	71	8	Weighted mode	-0.0263796	0.14118	0.852318	0.0070528	0.00522805	0.219333
WHR	3009_3_TGFBR3_TGF_b_R_III	Male	71	11	MR Egger	0.00189802	0.202725	0.992557	-0.0188392	0.0416085	0.66143
WHR	3009_3_TGFBR3_TGF_b_R_III	Male	71	11	Weighted median	-0.12603	0.078537	0.108556	-0.00372577	0.0177557	0.833796
WHR	3009_3_TGFBR3_TGF_b_R_III	Male	71	11	IVW-MRE	-0.0847149	0.0582113	0.145587	0.0116613	0.0150408	0.438156
WHR	3009_3_TGFBR3_TGF_b_R_III	Male	71	11	Weighted mode	-0.147561	0.137206	0.285858	0.00280157	0.0211049	0.897028
WHR	3010_53_TSLP_TSLP	Male	71		MR Egger	0.273479	0.161548	0.0949922
WHR	3010_53_TSLP_TSLP	Male	71		Weighted median	0.1033	0.0707217	0.144109
WHR	3010_53_TSLP_TSLP	Male	71	2	IVW-MRE	0.0392345	0.0423351	0.35405	-0.0473575	0.032883	0.149816
WHR	3010_53_TSLP_TSLP	Male	71		Weighted mode	0.143312	0.117332	0.226025
WHR	3022_4_CTLA4_CTLA_4	Male	71		MR Egger	0.16049	0.155034	0.304196
WHR	3022_4_CTLA4_CTLA_4	Male	71		Weighted median	0.134246	0.0662812	0.0428265
WHR	3022_4_CTLA4_CTLA_4	Male	71		IVW-MRE	0.0796971	0.0430235	0.0639669
WHR	3022_4_CTLA4_CTLA_4	Male	71		Weighted mode	0.262729	0.148788	0.0817915
WHR	3024_18_SERPINF2_a2_Antiplasmin	Male	71	5	MR Egger	0.368559	0.18676	0.0524524	0.0295818	0.0491877	0.589977
WHR	3024_18_SERPINF2_a2_Antiplasmin	Male	71	5	Weighted median	0.0566454	0.0763053	0.457874	2.49193e-06	0.0194992	0.999898
WHR	3024_18_SERPINF2_a2_Antiplasmin	Male	71	5	IVW-MRE	0.0952974	0.0544721	0.0802095	-0.0106687	0.0239237	0.655635
WHR	3024_18_SERPINF2_a2_Antiplasmin	Male	71	5	Weighted mode	-0.1012	0.155999	0.518641	0.0100351	0.0222581	0.675457
WHR	3025_50_FGF2_bFGF	Male	71	12	MR Egger	0.165766	0.187978	0.380926	0.0170064	0.0140951	0.255375
WHR	3025_50_FGF2_bFGF	Male	71	12	Weighted median	0.0962779	0.0702487	0.170522	0.0117541	0.00810602	0.147044
WHR	3025_50_FGF2_bFGF	Male	71	12	IVW-MRE	-0.0449635	0.0547047	0.411116	0.0145352	0.00918038	0.113355
WHR	3025_50_FGF2_bFGF	Male	71	12	Weighted mode	0.143077	0.126389	0.261482	0.0125205	0.0080488	0.148095
WHR	3026_5_CAST_Calpastatin	Male	71	18	MR Egger	-0.202598	0.185853	0.279461	0.0010367	0.0291625	0.972082
WHR	3026_5_CAST_Calpastatin	Male	71	18	Weighted median	-0.0187453	0.0768316	0.807248	0.00450582	0.0139949	0.747482
WHR	3026_5_CAST_Calpastatin	Male	71	18	IVW-MRE	0.00592857	0.0541966	0.912893	0.00729848	0.0120018	0.543109
WHR	3026_5_CAST_Calpastatin	Male	71	18	Weighted mode	0.0337212	0.163519	0.837216	0.00400825	0.0145097	0.78569
WHR	3028_36_CCL23_Ck_b_8_1	Male	71	4	MR Egger	-0.154588	0.171061	0.369298	0.0286718	0.0193254	0.276162
WHR	3028_36_CCL23_Ck_b_8_1	Male	71	4	Weighted median	-0.021994	0.0707774	0.755991	-0.00301096	0.0067712	0.656557
WHR	3028_36_CCL23_Ck_b_8_1	Male	71	4	IVW-MRE	-0.0252429	0.0495242	0.610256	-0.00394687	0.0100345	0.694074
WHR	3028_36_CCL23_Ck_b_8_1	Male	71	4	Weighted mode	0.00582059	0.15392	0.969942	-0.0022934	0.00655352	0.749504
WHR	3029_52_CD209_DC_SIGN	Male	71	17	MR Egger	0.282719	0.159128	0.0800285	0.0134764	0.00706772	0.0758919
WHR	3029_52_CD209_DC_SIGN	Male	71	17	Weighted median	0.00128762	0.065972	0.984428	0.00921037	0.00557054	0.0982479
WHR	3029_52_CD209_DC_SIGN	Male	71	17	IVW-MRE	0.00217129	0.0429936	0.959722	0.0138393	0.00479938	0.0039321
WHR	3029_52_CD209_DC_SIGN	Male	71	17	Weighted mode	0.0807846	0.138772	0.562344	0.00917539	0.00527054	0.100896
WHR	3030_3_CLEC4M_DC_SIGNR	Male	71	4	MR Egger	0.542209	0.161455	0.00127987	0.0357583	0.0686468	0.654367
WHR	3030_3_CLEC4M_DC_SIGNR	Male	71	4	Weighted median	0.144816	0.0706379	0.0403526	0.0473682	0.0228169	0.0378928
WHR	3030_3_CLEC4M_DC_SIGNR	Male	71	4	IVW-MRE	0.152256	0.0459172	0.000913534	0.0418882	0.0137865	0.00237884
WHR	3030_3_CLEC4M_DC_SIGNR	Male	71	4	Weighted mode	-0.080788	0.223232	0.718515	0.0499451	0.024423	0.133403
WHR	3033_57_LGALS2_Galectin_2	Male	71	5	MR Egger	0.102595	0.160792	0.525546	0.0421872	0.0271403	0.217922
WHR	3033_57_LGALS2_Galectin_2	Male	71	5	Weighted median	0.0726497	0.0749725	0.332537	0.0200726	0.0125188	0.108848
WHR	3033_57_LGALS2_Galectin_2	Male	71	5	IVW-MRE	0.001538	0.0453121	0.972923	0.0196409	0.0154998	0.205092
WHR	3033_57_LGALS2_Galectin_2	Male	71	5	Weighted mode	0.10611	0.122182	0.388111	0.0212896	0.0129321	0.175056
WHR	3034_1_GFAP_GFAP	Male	71	3	MR Egger	0.184668	0.162179	0.258779	0.0170143	0.0290053	0.662272
WHR	3034_1_GFAP_GFAP	Male	71	3	Weighted median	-0.00921104	0.070603	0.8962	0.00930765	0.0237677	0.695347
WHR	3034_1_GFAP_GFAP	Male	71	3	IVW-MRE	-0.0140495	0.0443776	0.751555	0.00782623	0.0129109	0.544401
WHR	3034_1_GFAP_GFAP	Male	71	3	Weighted mode	0.00162875	0.140137	0.99076	0.0143614	0.0259865	0.636024
WHR	3035_80_IL19_IL_19	Male	71	7	MR Egger	0.171332	0.17292	0.325236	0.00552116	0.0216516	0.80888
WHR	3035_80_IL19_IL_19	Male	71	7	Weighted median	-0.059443	0.0763359	0.436155	0.0141599	0.0155293	0.361866
WHR	3035_80_IL19_IL_19	Male	71	7	IVW-MRE	-0.0176538	0.0480265	0.713183	0.0212048	0.0108314	0.0502633
WHR	3035_80_IL19_IL_19	Male	71	7	Weighted mode	-0.102808	0.146898	0.486333	0.00799701	0.0173833	0.661686
WHR	3037_62_IL1B_IL_1b	Male	71	5	MR Egger	0.166547	0.175267	0.345304	0.0283433	0.0150983	0.157122
WHR	3037_62_IL1B_IL_1b	Male	71	5	Weighted median	0.111309	0.0752162	0.138913	0.0195773	0.00950711	0.0394724
WHR	3037_62_IL1B_IL_1b	Male	71	5	IVW-MRE	0.0783481	0.0503986	0.120049	0.0175139	0.00807629	0.0301165
WHR	3037_62_IL1B_IL_1b	Male	71	5	Weighted mode	0.0956166	0.132804	0.473933	0.0225219	0.0101707	0.0911808
WHR	3038_9_CXCL11_I_TAC	Male	71	16	MR Egger	0.217493	0.170818	0.207203	-0.000115229	0.01694	0.994669
WHR	3038_9_CXCL11_I_TAC	Male	71	16	Weighted median	0.0688711	0.0704799	0.328483	-0.00877646	0.00780243	0.260659
WHR	3038_9_CXCL11_I_TAC	Male	71	16	IVW-MRE	0.0407276	0.049412	0.4098	-0.00885488	0.00971151	0.361878
WHR	3038_9_CXCL11_I_TAC	Male	71	16	Weighted mode	0.0656959	0.110211	0.553035	-0.00803837	0.00825061	0.345371
WHR	3040_59_CCL3_MIP_1a	Male	71	3	MR Egger	0.333916	0.165876	0.0480132	0.00932829	0.0116698	0.570697
WHR	3040_59_CCL3_MIP_1a	Male	71	3	Weighted median	0.0836911	0.0718343	0.243996	0.00362776	0.00869395	0.676478
WHR	3040_59_CCL3_MIP_1a	Male	71	3	IVW-MRE	0.0884875	0.0485915	0.0685993	0.00191932	0.00735037	0.794001
WHR	3040_59_CCL3_MIP_1a	Male	71	3	Weighted mode	0.0175357	0.160048	0.913068	0.00363596	0.00906522	0.727149
WHR	3041_55_MRC2_MRC2	Male	71	13	MR Egger	0.372384	0.188642	0.0523833	-0.014979	0.0165752	0.385517
WHR	3041_55_MRC2_MRC2	Male	71	13	Weighted median	0.0504929	0.0768569	0.511198	0.00999533	0.0124417	0.421759
WHR	3041_55_MRC2_MRC2	Male	71	13	IVW-MRE	-0.0761584	0.0565605	0.178144	0.011144	0.0102835	0.278506
WHR	3041_55_MRC2_MRC2	Male	71	13	Weighted mode	0.132791	0.15814	0.403933	0.0063681	0.0138178	0.653138
WHR	3042_7_MB_Myoglobin	Male	71	4	MR Egger	0.160052	0.197781	0.421162	0.184291	0.101204	0.210204
WHR	3042_7_MB_Myoglobin	Male	71	4	Weighted median	0.0280328	0.0761189	0.712667	0.0582505	0.0314535	0.064032
WHR	3042_7_MB_Myoglobin	Male	71	4	IVW-MRE	0.0208792	0.0571597	0.714903	0.0149296	0.0442207	0.735653
WHR	3042_7_MB_Myoglobin	Male	71	4	Weighted mode	-0.00165745	0.207156	0.993639	0.0632065	0.0284384	0.112773
WHR	3043_49_SPARC_ON	Male	71	6	MR Egger	0.231299	0.172725	0.184926	0.0605543	0.0809524	0.496028
WHR	3043_49_SPARC_ON	Male	71	6	Weighted median	0.0554263	0.0731124	0.448393	0.00295462	0.0276865	0.915014
WHR	3043_49_SPARC_ON	Male	71	6	IVW-MRE	0.0258622	0.0501407	0.605999	0.0156968	0.0268139	0.55828
WHR	3043_49_SPARC_ON	Male	71	6	Weighted mode	0.121448	0.119351	0.312385	-0.0119365	0.0441546	0.797707
WHR	3044_3_CCL18_PARC	Male	71	15	MR Egger	0.390145	0.227393	0.090699	0.00390583	0.00783749	0.626561
WHR	3044_3_CCL18_PARC	Male	71	15	Weighted median	0.0781329	0.0780239	0.316635	0.00466325	0.00493659	0.344848
WHR	3044_3_CCL18_PARC	Male	71	15	IVW-MRE	0.073	0.0663657	0.271347	0.00368367	0.00573115	0.520389
WHR	3044_3_CCL18_PARC	Male	71	15	Weighted mode	-0.00957669	0.248292	0.969343	0.00356073	0.00499247	0.48743
WHR	3045_72_PTN_PTN	Male	71	4	MR Egger	0.0114977	0.166809	0.945247	-0.111857	0.0420151	0.116866
WHR	3045_72_PTN_PTN	Male	71	4	Weighted median	-0.0502973	0.0749087	0.501935	-0.0315853	0.0138327	0.0224081
WHR	3045_72_PTN_PTN	Male	71	4	IVW-MRE	-0.0713371	0.0484739	0.141112	-0.025278	0.0164112	0.123489
WHR	3045_72_PTN_PTN	Male	71	4	Weighted mode	-0.0510265	0.116722	0.663338	-0.0385221	0.0137507	0.0677708
WHR	3046_31_RETN_resistin	Male	71	20	MR Egger	0.232524	0.20808	0.267669	0.00700114	0.0127827	0.590623
WHR	3046_31_RETN_resistin	Male	71	20	Weighted median	-0.00386728	0.0778873	0.9604	-0.00238041	0.00974088	0.806942
WHR	3046_31_RETN_resistin	Male	71	20	IVW-MRE	-0.0107845	0.0601489	0.857705	0.00126126	0.0088442	0.886599
WHR	3046_31_RETN_resistin	Male	71	20	Weighted mode	0.0169467	0.183566	0.926708	-0.00439244	0.0105217	0.681017
WHR	3049_61_PRSS1_Trypsin	Male	71	18	MR Egger	-0.0637675	0.197982	0.748361	-0.0765858	0.0561825	0.191708
WHR	3049_61_PRSS1_Trypsin	Male	71	18	Weighted median	-0.257165	0.0754237	0.000650586	0.00164508	0.016367	0.919938
WHR	3049_61_PRSS1_Trypsin	Male	71	18	IVW-MRE	-0.0932615	0.0569369	0.101426	0.0120123	0.0174405	0.490976
WHR	3049_61_PRSS1_Trypsin	Male	71	18	Weighted mode	-0.347011	0.135907	0.0128526	-0.00209521	0.0215787	0.923785
WHR	3050_7_VWF_vWF	Male	71	10	MR Egger	0.493177	0.201258	0.0168066	0.0239532	0.0278374	0.414573
WHR	3050_7_VWF_vWF	Male	71	10	Weighted median	0.0717056	0.0720563	0.319672	0.0336452	0.0187981	0.0734837
WHR	3050_7_VWF_vWF	Male	71	10	IVW-MRE	0.085858	0.0594918	0.148967	0.0285339	0.00846271	0.000747012
WHR	3050_7_VWF_vWF	Male	71	10	Weighted mode	0.0493827	0.178362	0.782697	0.0500521	0.0266822	0.0934209
WHR	3052_8_FASLG_Fas_ligand__soluble	Male	71	17	MR Egger	-0.0237209	0.710415	0.97346	-0.0135922	0.0114821	0.254923
WHR	3052_8_FASLG_Fas_ligand__soluble	Male	71	17	Weighted median	-0.0227596	0.0719359	0.751709	-0.0125818	0.00866724	0.146598
WHR	3052_8_FASLG_Fas_ligand__soluble	Male	71	17	IVW-MRE	-0.237082	0.204998	0.247474	-0.0115603	0.00820934	0.159074
WHR	3052_8_FASLG_Fas_ligand__soluble	Male	71	17	Weighted mode	-0.229811	0.139345	0.103583	-0.0120998	0.00812854	0.156048
WHR	3054_3_HP_Haptoglobin__Mixed_Type	Male	71	17	MR Egger	0.084413	0.18263	0.645386	0.000886333	0.0106251	0.934622
WHR	3054_3_HP_Haptoglobin__Mixed_Type	Male	71	17	Weighted median	0.0415602	0.0621434	0.503636	-0.00398224	0.00651585	0.541093
WHR	3054_3_HP_Haptoglobin__Mixed_Type	Male	71	17	IVW-MRE	0.0972504	0.0511915	0.0574675	-0.00262556	0.00670256	0.695262
WHR	3054_3_HP_Haptoglobin__Mixed_Type	Male	71	17	Weighted mode	-0.0118911	0.125353	0.924696	-0.00326521	0.00569366	0.574292
WHR	3055_54_IL4R_IL_4_sR	Male	71		MR Egger	0.200763	0.178609	0.264894
WHR	3055_54_IL4R_IL_4_sR	Male	71		Weighted median	0.164004	0.0676939	0.0154042
WHR	3055_54_IL4R_IL_4_sR	Male	71		IVW-MRE	0.105357	0.0512835	0.0399372
WHR	3055_54_IL4R_IL_4_sR	Male	71		Weighted mode	0.199861	0.113961	0.083848
WHR	3057_55_WISP1_WISP_1	Male	71	8	MR Egger	0.268917	0.180269	0.140322	0.0168542	0.021242	0.457742
WHR	3057_55_WISP1_WISP_1	Male	71	8	Weighted median	0.155426	0.0733816	0.0341707	0.0203278	0.0117869	0.0845984
WHR	3057_55_WISP1_WISP_1	Male	71	8	IVW-MRE	0.22495	0.0519687	1.50084e-05	0.0188076	0.00671739	0.00511278
WHR	3057_55_WISP1_WISP_1	Male	71	8	Weighted mode	0.136691	0.159169	0.393396	0.0210839	0.0113501	0.105584
WHR	3059_50_TNFSF13B_BAFF	Male	71	8	MR Egger	0.389613	0.181261	0.0351071	-0.0507268	0.0524318	0.370667
WHR	3059_50_TNFSF13B_BAFF	Male	71	8	Weighted median	0.162058	0.074096	0.0287332	-0.0254109	0.0216287	0.240049
WHR	3059_50_TNFSF13B_BAFF	Male	71	8	IVW-MRE	0.0823269	0.0532346	0.121986	-0.00452651	0.0184367	0.806057
WHR	3059_50_TNFSF13B_BAFF	Male	71	8	Weighted mode	0.220056	0.127829	0.089579	-0.0302128	0.0270848	0.301466
WHR	3060_43_C9_C9	Male	71	11	MR Egger	0.31882	0.197594	0.111197	0.00653252	0.0259024	0.806554
WHR	3060_43_C9_C9	Male	71	11	Weighted median	0.121771	0.0730853	0.0956844	0.018084	0.0171143	0.290667
WHR	3060_43_C9_C9	Male	71	11	IVW-MRE	0.166199	0.0567899	0.00342724	0.0418314	0.0194607	0.0315921
WHR	3060_43_C9_C9	Male	71	11	Weighted mode	0.101182	0.257213	0.695235	0.0204118	0.0179595	0.282231
WHR	3065_65_FGF5_FGF_5	Male	71		MR Egger	0.358305	0.158651	0.0270821
WHR	3065_65_FGF5_FGF_5	Male	71		Weighted median	0.0517324	0.0706368	0.463942
WHR	3065_65_FGF5_FGF_5	Male	71	2	IVW-MRE	0.10101	0.046481	0.0297689	0.0959391	0.0610141	0.115856
WHR	3065_65_FGF5_FGF_5	Male	71		Weighted mode	0.0587038	0.121044	0.629204
WHR	3066_12_LGALS3_Galectin_3	Male	71	11	MR Egger	0.217265	0.182472	0.23786	0.0101292	0.0178212	0.58368
WHR	3066_12_LGALS3_Galectin_3	Male	71	11	Weighted median	0.155044	0.0726557	0.0328464	0.0126785	0.00909755	0.163434
WHR	3066_12_LGALS3_Galectin_3	Male	71	11	IVW-MRE	0.100166	0.0525263	0.0565254	0.0122892	0.0114253	0.282101
WHR	3066_12_LGALS3_Galectin_3	Male	71	11	Weighted mode	0.275031	0.148786	0.0687539	0.01189	0.00909484	0.220359
WHR	3067_67_GDF9_GDF_9	Male	71		MR Egger	0.353337	0.159874	0.0304177
WHR	3067_67_GDF9_GDF_9	Male	71		Weighted median	0.119098	0.0693243	0.0857992
WHR	3067_67_GDF9_GDF_9	Male	71		IVW-MRE	0.071719	0.0442556	0.105111
WHR	3067_67_GDF9_GDF_9	Male	71		Weighted mode	0.229714	0.132777	0.0880249
WHR	3070_1_IL2_IL_2	Male	71	3	MR Egger	0.198785	0.202893	0.330632	-0.216897	0.14654	0.378264
WHR	3070_1_IL2_IL_2	Male	71	3	Weighted median	0.084544	0.0726396	0.244471	-0.0603396	0.029695	0.0421558
WHR	3070_1_IL2_IL_2	Male	71	3	IVW-MRE	0.168648	0.0582302	0.0037767	-0.0545989	0.0256576	0.0333384
WHR	3070_1_IL2_IL_2	Male	71	3	Weighted mode	0.00926367	0.246241	0.970097	-0.0669015	0.0339905	0.187895
WHR	3072_4_IL13_IL_13	Male	71	3	MR Egger	0.395595	0.161095	0.0165853	-0.181243	0.191047	0.516762
WHR	3072_4_IL13_IL_13	Male	71	3	Weighted median	0.132101	0.0682763	0.0530151	-0.00729405	0.022904	0.750135
WHR	3072_4_IL13_IL_13	Male	71	3	IVW-MRE	0.104892	0.0466732	0.0246159	-0.0106036	0.0380188	0.780319
WHR	3072_4_IL13_IL_13	Male	71	3	Weighted mode	0.208491	0.127096	0.105404	-0.0050465	0.0268383	0.8682
WHR	3073_51_IL18BP_IL_18_BPa	Male	17	3	MR Egger	-0.156782	0.49716	0.756837	0.124373	0.0625212	0.296535
WHR	3073_51_IL18BP_IL_18_BPa	Male	17	3	Weighted median	-0.128981	0.14601	0.377033	-0.0233298	0.0241223	0.333471
WHR	3073_51_IL18BP_IL_18_BPa	Male	17	3	IVW-MRE	0.0453628	0.0882006	0.607032	-0.0333802	0.0422053	0.429003
WHR	3073_51_IL18BP_IL_18_BPa	Male	17	3	Weighted mode	-0.170337	0.254554	0.512936	-0.0222444	0.0289153	0.52215
WHR	3074_6_LBP_LBP	Male	71	15	MR Egger	0.184636	0.181559	0.312731	-0.0139991	0.00780772	0.0962623
WHR	3074_6_LBP_LBP	Male	71	15	Weighted median	0.191501	0.0736545	0.00932254	-0.00385355	0.00739421	0.602256
WHR	3074_6_LBP_LBP	Male	71	15	IVW-MRE	0.140181	0.0522647	0.00731519	-0.00340379	0.00529909	0.520655
WHR	3074_6_LBP_LBP	Male	71	15	Weighted mode	0.440208	0.275729	0.114877	-0.00517871	0.00692126	0.466705
WHR	3077_66_F10_Coagulation_Factor_Xa	Male	71	11	MR Egger	0.162629	0.172731	0.349723	-0.0288423	0.0596426	0.640228
WHR	3077_66_F10_Coagulation_Factor_Xa	Male	71	11	Weighted median	0.146428	0.0774624	0.0587161	-0.0309554	0.0185412	0.09501
WHR	3077_66_F10_Coagulation_Factor_Xa	Male	71	11	IVW-MRE	0.125083	0.0496505	0.0117596	-0.0364004	0.0215748	0.0915706
WHR	3077_66_F10_Coagulation_Factor_Xa	Male	71	11	Weighted mode	0.203107	0.140181	0.151833	-0.0293317	0.0210138	0.192981
WHR	3078_1_PGF_PlGF	Male	71		MR Egger	0.427535	0.160524	0.0096208
WHR	3078_1_PGF_PlGF	Male	71		Weighted median	0.0561007	0.0697678	0.421336
WHR	3078_1_PGF_PlGF	Male	71	2	IVW-MRE	0.0728824	0.0466338	0.118084	-0.0333722	0.0516581	0.518266
WHR	3078_1_PGF_PlGF	Male	71		Weighted mode	0.277301	0.140954	0.0531101
WHR	3079_62_RARRES2_TIG2	Male	71	7	MR Egger	0.702704	0.197314	0.000673732	-0.12545	0.114098	0.321651
WHR	3079_62_RARRES2_TIG2	Male	71	7	Weighted median	0.195646	0.0755829	0.00963958	-0.00713545	0.0124913	0.567842
WHR	3079_62_RARRES2_TIG2	Male	71	7	IVW-MRE	0.306718	0.0584881	1.57042e-07	0.0258032	0.0743029	0.728388
WHR	3079_62_RARRES2_TIG2	Male	71	7	Weighted mode	0.0415087	0.158812	0.794575	-0.00699212	0.0132133	0.615683
WHR	3081_70_ULBP1_ULBP_1	Male	71		MR Egger	0.302853	0.15998	0.0625437
WHR	3081_70_ULBP1_ULBP_1	Male	71		Weighted median	0.115468	0.0740315	0.118829
WHR	3081_70_ULBP1_ULBP_1	Male	71	2	IVW-MRE	0.084652	0.0445765	0.0575608	0.04507	0.0612622	0.46192
WHR	3081_70_ULBP1_ULBP_1	Male	71		Weighted mode	0.141747	0.12497	0.260557
WHR	3082_9_ULBP2_ULBP_2	Male	71		MR Egger	0.218664	0.162507	0.182847
WHR	3082_9_ULBP2_ULBP_2	Male	71		Weighted median	0.150483	0.0687238	0.0285473
WHR	3082_9_ULBP2_ULBP_2	Male	71		IVW-MRE	0.0662323	0.047164	0.16023
WHR	3082_9_ULBP2_ULBP_2	Male	71		Weighted mode	0.240093	0.124562	0.0579759
WHR	3083_71_EDA2R_XEDAR	Male	71		MR Egger	0.362226	0.171737	0.0385589
WHR	3083_71_EDA2R_XEDAR	Male	71		Weighted median	0.117401	0.0701416	0.0941746
WHR	3083_71_EDA2R_XEDAR	Male	71		IVW-MRE	0.100717	0.0503364	0.0454054
WHR	3083_71_EDA2R_XEDAR	Male	71		Weighted mode	0.147329	0.122377	0.232688
WHR	3091_70_AURKA_Aurora_kinase_A	Male	71	4	MR Egger	0.280212	0.160741	0.0857437	-0.0452225	0.109874	0.720558
WHR	3091_70_AURKA_Aurora_kinase_A	Male	71	4	Weighted median	0.105058	0.0700267	0.133549	-0.00215397	0.0187265	0.908427
WHR	3091_70_AURKA_Aurora_kinase_A	Male	71	4	IVW-MRE	0.072629	0.041021	0.0766387	-0.00526171	0.0272706	0.847003
WHR	3091_70_AURKA_Aurora_kinase_A	Male	71	4	Weighted mode	0.201042	0.116635	0.0891791	0.000337121	0.0231301	0.989286
WHR	3115_64_MAPK1_MK01	Male	71		MR Egger	0.242493	0.16173	0.138341
WHR	3115_64_MAPK1_MK01	Male	71		Weighted median	0.0435483	0.0703757	0.53605
WHR	3115_64_MAPK1_MK01	Male	71		IVW-MRE	0.00599661	0.0410043	0.883729
WHR	3115_64_MAPK1_MK01	Male	71		Weighted mode	0.0358158	0.111823	0.749702
WHR	3122_6_DIABLO_SMAC	Male	71	3	MR Egger	0.123671	0.16261	0.449526	-0.174398	0.143813	0.438999
WHR	3122_6_DIABLO_SMAC	Male	71	3	Weighted median	0.0386201	0.068408	0.572376	-0.0611482	0.0257136	0.0174045
WHR	3122_6_DIABLO_SMAC	Male	71	3	IVW-MRE	0.00309049	0.0468429	0.947397	-0.0498036	0.0388801	0.20021
WHR	3122_6_DIABLO_SMAC	Male	71	3	Weighted mode	0.104152	0.122252	0.397151	-0.0770539	0.0280525	0.110921
WHR	3132_1_VEGFC_VEGF_C	Male	71		MR Egger	0.261032	0.165222	0.118705
WHR	3132_1_VEGFC_VEGF_C	Male	71		Weighted median	0.0629264	0.0646852	0.330648
WHR	3132_1_VEGFC_VEGF_C	Male	71		IVW-MRE	0.00823222	0.0393883	0.834447
WHR	3132_1_VEGFC_VEGF_C	Male	71		Weighted mode	0.12967	0.122771	0.29451
WHR	3143_3_CD4_sCD4	Male	71	4	MR Egger	0.374222	0.163474	0.0251331	-0.00695043	0.113453	0.956721
WHR	3143_3_CD4_sCD4	Male	71	4	Weighted median	0.104915	0.0747451	0.160428	-0.0103497	0.0291831	0.722853
WHR	3143_3_CD4_sCD4	Male	71	4	IVW-MRE	0.0631755	0.0484438	0.192199	-0.00640163	0.0107597	0.551868
WHR	3143_3_CD4_sCD4	Male	71	4	Weighted mode	0.179726	0.158777	0.261523	-0.0111958	0.0349694	0.76985
WHR	3151_6_IL2RA_IL_2_sRa	Male	71		MR Egger	0.138334	0.169861	0.418221
WHR	3151_6_IL2RA_IL_2_sRa	Male	71		Weighted median	0.00173392	0.0705531	0.980393
WHR	3151_6_IL2RA_IL_2_sRa	Male	71	2	IVW-MRE	0.019949	0.0489778	0.683782	0.132238	0.212712	0.534154
WHR	3151_6_IL2RA_IL_2_sRa	Male	71		Weighted mode	0.0440172	0.132489	0.740706
WHR	3152_57_TNFRSF1B_TNF_sR_II	Male	71	7	MR Egger	0.487322	0.182454	0.00942719	0.0037356	0.0299142	0.905486
WHR	3152_57_TNFRSF1B_TNF_sR_II	Male	71	7	Weighted median	0.136298	0.0749968	0.0691583	-0.0275966	0.020354	0.175153
WHR	3152_57_TNFRSF1B_TNF_sR_II	Male	71	7	IVW-MRE	0.176434	0.0536852	0.00101455	-0.0229659	0.014561	0.114744
WHR	3152_57_TNFRSF1B_TNF_sR_II	Male	71	7	Weighted mode	-0.0378464	0.236812	0.873486	-0.0283664	0.0250806	0.301223
WHR	3166_92_CD33_Siglec_3	Male	71	12	MR Egger	0.0592227	0.160179	0.712718	0.0261315	0.0149803	0.111689
WHR	3166_92_CD33_Siglec_3	Male	71	12	Weighted median	0.0238528	0.0704455	0.734911	0.0158891	0.00615824	0.00987594
WHR	3166_92_CD33_Siglec_3	Male	71	12	IVW-MRE	0.00915093	0.0401311	0.819626	0.015453	0.00954033	0.105286
WHR	3166_92_CD33_Siglec_3	Male	71	12	Weighted mode	0.00323299	0.116546	0.977948	0.0150459	0.00611741	0.0317059
WHR	3168_8_ADAMTS5_ADAMTS_5	Male	71	7	MR Egger	0.314647	0.162701	0.0572283	-0.00594145	0.00982826	0.571875
WHR	3168_8_ADAMTS5_ADAMTS_5	Male	71	7	Weighted median	0.017915	0.0704517	0.799273	-0.00817055	0.00701566	0.244175
WHR	3168_8_ADAMTS5_ADAMTS_5	Male	71	7	IVW-MRE	-0.0282061	0.0478121	0.555234	-0.00703459	0.00659915	0.286431
WHR	3168_8_ADAMTS5_ADAMTS_5	Male	71	7	Weighted mode	0.108252	0.128192	0.401291	-0.00727774	0.00755127	0.372377
WHR	3169_70_IDUA_IDUA	Male	71	21	MR Egger	0.263657	0.158679	0.101137	-0.0344206	0.0178515	0.0689152
WHR	3169_70_IDUA_IDUA	Male	71	21	Weighted median	0.0371508	0.0703168	0.597267	-0.015437	0.00720584	0.0321704
WHR	3169_70_IDUA_IDUA	Male	71	21	IVW-MRE	0.0893123	0.0447454	0.045933	-0.00538593	0.0129118	0.676581
WHR	3169_70_IDUA_IDUA	Male	71	21	Weighted mode	-0.114213	0.173708	0.513016	-0.0157484	0.00521073	0.0067292
WHR	3170_6_METAP2_AMPM2	Male	71	5	MR Egger	0.178571	0.165113	0.283235	0.0146021	0.15629	0.931452
WHR	3170_6_METAP2_AMPM2	Male	71	5	Weighted median	-0.0239563	0.0726655	0.741643	0.015787	0.0224008	0.480965
WHR	3170_6_METAP2_AMPM2	Male	71	5	IVW-MRE	-0.0270953	0.047714	0.570124	0.0225125	0.0264266	0.394276
WHR	3170_6_METAP2_AMPM2	Male	71	5	Weighted mode	-0.0724037	0.127236	0.571144	0.0158411	0.0241907	0.548313
WHR	3171_57_APP_amyloid_precursor_protein	Male	71	5	MR Egger	0.516533	0.164458	0.00248108	0.0304446	0.0526072	0.603368
WHR	3171_57_APP_amyloid_precursor_protein	Male	71	5	Weighted median	0.135068	0.0699707	0.0535634	-0.0069635	0.0196024	0.722411
WHR	3171_57_APP_amyloid_precursor_protein	Male	71	5	IVW-MRE	0.0706851	0.0499668	0.157173	-0.0265972	0.0225953	0.239151
WHR	3171_57_APP_amyloid_precursor_protein	Male	71	5	Weighted mode	0.211981	0.127638	0.101228	-0.00322167	0.0193704	0.875974
WHR	3172_28_ARSB_ARSB	Male	71	6	MR Egger	0.222785	0.158611	0.164625	-0.00341496	0.0747263	0.96574
WHR	3172_28_ARSB_ARSB	Male	71	6	Weighted median	0.0794263	0.064886	0.220918	0.0145856	0.0148876	0.327228
WHR	3172_28_ARSB_ARSB	Male	71	6	IVW-MRE	0.0211403	0.046163	0.64699	0.0105622	0.0159132	0.506859
WHR	3172_28_ARSB_ARSB	Male	71	6	Weighted mode	0.0744438	0.127852	0.562257	0.0149792	0.0158243	0.387311
WHR	3173_49_NAAA_ASAHL	Male	71	25	MR Egger	0.0342671	0.187375	0.855429	-0.00681123	0.0139165	0.629168
WHR	3173_49_NAAA_ASAHL	Male	71	25	Weighted median	-0.0959202	0.0697896	0.169311	0.0051664	0.00635125	0.415962
WHR	3173_49_NAAA_ASAHL	Male	71	25	IVW-MRE	-0.0385665	0.0540725	0.4757	0.0133935	0.00991403	0.176707
WHR	3173_49_NAAA_ASAHL	Male	71	25	Weighted mode	-0.0863594	0.123652	0.487238	0.0048356	0.00557723	0.394513
WHR	3174_2_ADAMTS1_ATS1	Male	71		MR Egger	0.340759	0.161274	0.038228
WHR	3174_2_ADAMTS1_ATS1	Male	71		Weighted median	0.0740762	0.0722082	0.304953
WHR	3174_2_ADAMTS1_ATS1	Male	71	2	IVW-MRE	0.0295671	0.0467122	0.526758	0.0435812	0.0699439	0.533227
WHR	3174_2_ADAMTS1_ATS1	Male	71		Weighted mode	0.216025	0.123589	0.0848598
WHR	3175_51_ADAMTS13_ATS13	Male	71	23	MR Egger	0.047967	0.183611	0.794684	0.00943288	0.00639178	0.15484
WHR	3175_51_ADAMTS13_ATS13	Male	71	23	Weighted median	-0.100788	0.073632	0.17106	0.00537286	0.00759613	0.47937
WHR	3175_51_ADAMTS13_ATS13	Male	71	23	IVW-MRE	-0.0557423	0.0530493	0.293367	0.00433712	0.00505354	0.390763
WHR	3175_51_ADAMTS13_ATS13	Male	71	23	Weighted mode	-0.130628	0.135573	0.3386	0.00931736	0.00719555	0.208788
WHR	3178_5_CTSC_CATC	Male	71	3	MR Egger	0.27533	0.163671	0.0970473	-0.0515158	0.0439499	0.449652
WHR	3178_5_CTSC_CATC	Male	71	3	Weighted median	0.156285	0.0717525	0.0293974	0.0147834	0.0143592	0.303224
WHR	3178_5_CTSC_CATC	Male	71	3	IVW-MRE	0.0920524	0.04761	0.0531783	0.0137455	0.020093	0.493915
WHR	3178_5_CTSC_CATC	Male	71	3	Weighted mode	0.17713	0.144553	0.224544	-0.00406674	0.0151875	0.813965
WHR	3179_51_CTSA_Cathepsin_A	Male	71	18	MR Egger	0.406855	0.172978	0.0215293	0.0181742	0.0187652	0.347206
WHR	3179_51_CTSA_Cathepsin_A	Male	71	18	Weighted median	0.0997669	0.073713	0.175912	0.0184548	0.010247	0.0717018
WHR	3179_51_CTSA_Cathepsin_A	Male	71	18	IVW-MRE	0.0867555	0.0512566	0.0905368	0.0121602	0.0126727	0.337278
WHR	3179_51_CTSA_Cathepsin_A	Male	71	18	Weighted mode	0.223656	0.157276	0.159449	0.0195582	0.00922177	0.0489388
WHR	3181_50_CTSS_Cathepsin_S	Male	71	15	MR Egger	0.588739	0.188429	0.00260489	0.0144719	0.0120609	0.251592
WHR	3181_50_CTSS_Cathepsin_S	Male	71	15	Weighted median	-0.035957	0.0737751	0.625984	0.0100131	0.0107947	0.353617
WHR	3181_50_CTSS_Cathepsin_S	Male	71	15	IVW-MRE	-0.00442678	0.0584069	0.939584	0.0052971	0.0078583	0.500262
WHR	3181_50_CTSS_Cathepsin_S	Male	71	15	Weighted mode	-0.225042	0.202747	0.270813	0.0107684	0.0112546	0.354897
WHR	3182_38_ENTPD1_CD39	Male	71	4	MR Egger	0.326244	0.162373	0.0484272	-0.0238572	0.0364759	0.580234
WHR	3182_38_ENTPD1_CD39	Male	71	4	Weighted median	0.0663659	0.0686561	0.333722	0.00663792	0.0125492	0.59684
WHR	3182_38_ENTPD1_CD39	Male	71	4	IVW-MRE	0.0409189	0.0416598	0.325993	0.0105617	0.0157029	0.501207
WHR	3182_38_ENTPD1_CD39	Male	71	4	Weighted mode	0.23767	0.163965	0.15166	-0.0028279	0.0136717	0.849376
WHR	3184_25_F7_Coagulation_Factor_VII	Male	71	10	MR Egger	0.144974	0.172586	0.403805	0.0115827	0.00850709	0.210451
WHR	3184_25_F7_Coagulation_Factor_VII	Male	71	10	Weighted median	0.103863	0.0738074	0.159362	-0.000418936	0.00698131	0.952149
WHR	3184_25_F7_Coagulation_Factor_VII	Male	71	10	IVW-MRE	0.11147	0.0466029	0.0167605	-0.00512038	0.00810117	0.527352
WHR	3184_25_F7_Coagulation_Factor_VII	Male	71	10	Weighted mode	0.162667	0.140115	0.249605	0.000903076	0.0067452	0.89644
WHR	3186_2_C2_C2	Male	71	18	MR Egger	0.26766	0.181842	0.145584	-0.0133957	0.0106507	0.226537
WHR	3186_2_C2_C2	Male	71	18	Weighted median	0.120825	0.0752112	0.108168	-0.0138682	0.00834559	0.0965655
WHR	3186_2_C2_C2	Male	71	18	IVW-MRE	0.164851	0.052161	0.00157542	-0.0216293	0.00878384	0.0138009
WHR	3186_2_C2_C2	Male	71	18	Weighted mode	-0.101933	0.245726	0.67954	-0.0149208	0.00766923	0.0684373
WHR	3187_52_CRISP3_CRIS3	Male	71		MR Egger	0.212601	0.158642	0.184601
WHR	3187_52_CRISP3_CRIS3	Male	71		Weighted median	0.0886422	0.0704381	0.208232
WHR	3187_52_CRISP3_CRIS3	Male	71		IVW-MRE	0.0540074	0.0448446	0.228465
WHR	3187_52_CRISP3_CRIS3	Male	71		Weighted mode	0.148937	0.147601	0.316425
WHR	3189_61_TMPRSS15_Enterokinase	Male	71	3	MR Egger	0.349087	0.169535	0.0432624	-0.0343478	0.124912	0.829167
WHR	3189_61_TMPRSS15_Enterokinase	Male	71	3	Weighted median	0.140543	0.0672433	0.0366121	0.022935	0.0244405	0.348039
WHR	3189_61_TMPRSS15_Enterokinase	Male	71	3	IVW-MRE	0.104316	0.0494614	0.0349413	0.0281652	0.0329332	0.392429
WHR	3189_61_TMPRSS15_Enterokinase	Male	71	3	Weighted mode	0.188366	0.128294	0.14652	-0.00151639	0.0282773	0.962108
WHR	3191_50_WFIKKN1_WFKN1	Male	71	6	MR Egger	0.276318	0.163911	0.0963557	0.0458105	0.0304443	0.20684
WHR	3191_50_WFIKKN1_WFKN1	Male	71	6	Weighted median	0.0276137	0.0703785	0.694792	0.00320975	0.0194439	0.868883
WHR	3191_50_WFIKKN1_WFKN1	Male	71	6	IVW-MRE	0.0721827	0.0475833	0.129273	0.00188376	0.0134882	0.888929
WHR	3191_50_WFIKKN1_WFKN1	Male	71	6	Weighted mode	0.00894531	0.123412	0.942424	0.00880321	0.0213875	0.697678
WHR	3192_3_CNDP2_Glutamate_carboxypeptidase	Male	71	4	MR Egger	0.31075	0.161672	0.0587227	-0.0163556	0.0355297	0.690479
WHR	3192_3_CNDP2_Glutamate_carboxypeptidase	Male	71	4	Weighted median	0.0685072	0.0734928	0.351253	0.0110934	0.012902	0.389887
WHR	3192_3_CNDP2_Glutamate_carboxypeptidase	Male	71	4	IVW-MRE	0.0323332	0.0460833	0.482912	0.0115933	0.0150298	0.440498
WHR	3192_3_CNDP2_Glutamate_carboxypeptidase	Male	71	4	Weighted mode	0.0489174	0.161869	0.763394	-0.00256376	0.0136226	0.862731
WHR	3194_36_GP6_GPVI	Male	71	8	MR Egger	0.117823	0.164936	0.477417	-0.0120413	0.0137886	0.416086
WHR	3194_36_GP6_GPVI	Male	71	8	Weighted median	-0.0570944	0.0679597	0.40084	-0.00146122	0.00957654	0.878727
WHR	3194_36_GP6_GPVI	Male	71	8	IVW-MRE	-0.0626336	0.040939	0.126035	0.00438472	0.0110765	0.692211
WHR	3194_36_GP6_GPVI	Male	71	8	Weighted mode	-0.0530724	0.11328	0.640879	-0.00224334	0.00985375	0.826414
WHR	3195_50_GNLY_Granulysin	Male	71	30	MR Egger	0.393664	0.216052	0.072777	-0.00555199	0.0104169	0.598254
WHR	3195_50_GNLY_Granulysin	Male	71	30	Weighted median	-0.0213287	0.0748524	0.775687	-0.00718602	0.00719049	0.317611
WHR	3195_50_GNLY_Granulysin	Male	71	30	IVW-MRE	0.0727973	0.0636628	0.252839	-0.00607132	0.00683049	0.374081
WHR	3195_50_GNLY_Granulysin	Male	71	30	Weighted mode	-0.152836	0.153278	0.322142	-0.00860331	0.00701768	0.230081
WHR	3196_6_HAPLN1_HPLN1	Male	71	6	MR Egger	0.304836	0.162498	0.0648942	-0.0492094	0.0482029	0.36503
WHR	3196_6_HAPLN1_HPLN1	Male	71	6	Weighted median	0.00252618	0.0696209	0.971055	-0.0357939	0.0191115	0.0610829
WHR	3196_6_HAPLN1_HPLN1	Male	71	6	IVW-MRE	-0.0284754	0.0474609	0.548523	-0.0290117	0.00664233	1.25563e-05
WHR	3196_6_HAPLN1_HPLN1	Male	71	6	Weighted mode	0.103681	0.133931	0.441457	-0.0368187	0.0255656	0.209369
WHR	3197_70_IDE_IDE	Male	71		MR Egger	0.287622	0.171931	0.098878
WHR	3197_70_IDE_IDE	Male	71		Weighted median	0.0839681	0.0716082	0.240954
WHR	3197_70_IDE_IDE	Male	71	2	IVW-MRE	0.0504331	0.0500492	0.313613	0.024088	0.0260672	0.355449
WHR	3197_70_IDE_IDE	Male	71		Weighted mode	0.155205	0.126797	0.22504
WHR	3198_4_IDS_IDS	Male	71	7	MR Egger	-0.169315	0.170611	0.324467	0.0427156	0.0235935	0.129991
WHR	3198_4_IDS_IDS	Male	71	7	Weighted median	-0.102087	0.0707089	0.148807	0.0290456	0.0147438	0.0488364
WHR	3198_4_IDS_IDS	Male	71	7	IVW-MRE	-0.0976615	0.0490321	0.0463942	0.0250262	0.00891797	0.00501198
WHR	3198_4_IDS_IDS	Male	71	7	Weighted mode	-0.182528	0.132507	0.172749	0.0312371	0.0160692	0.0998994
WHR	3199_54_KLK12_kallikrein_12	Male	71	9	MR Egger	0.229277	0.162862	0.163678	0.0106366	0.0172293	0.556541
WHR	3199_54_KLK12_kallikrein_12	Male	71	9	Weighted median	0.058847	0.0704785	0.403738	-0.000811308	0.00912157	0.929126
WHR	3199_54_KLK12_kallikrein_12	Male	71	9	IVW-MRE	0.0274857	0.0469131	0.557952	0.00541337	0.00909366	0.551649
WHR	3199_54_KLK12_kallikrein_12	Male	71	9	Weighted mode	0.327164	0.172296	0.061706	-0.00276124	0.00915567	0.770657
WHR	3201_49_KLK5_kallikrein_5	Male	71		MR Egger	0.0939205	0.163611	0.567803
WHR	3201_49_KLK5_kallikrein_5	Male	71		Weighted median	0.0441347	0.0696457	0.526274
WHR	3201_49_KLK5_kallikrein_5	Male	71		IVW-MRE	0.070554	0.0471181	0.134293
WHR	3201_49_KLK5_kallikrein_5	Male	71		Weighted mode	0.0219979	0.118322	0.853049
WHR	3202_28_KREMEN2_KREM2	Male	71		MR Egger	0.413362	0.160698	0.0122587
WHR	3202_28_KREMEN2_KREM2	Male	71		Weighted median	0.0297946	0.0663398	0.653344
WHR	3202_28_KREMEN2_KREM2	Male	71	2	IVW-MRE	0.016117	0.0430137	0.707887	0.010565	0.0165007	0.521991
WHR	3202_28_KREMEN2_KREM2	Male	71		Weighted mode	-0.0140592	0.135714	0.917787
WHR	3204_2_LTA4H_LKHA4	Male	71	3	MR Egger	0.187263	0.162516	0.253186	-0.0057317	0.200233	0.981782
WHR	3204_2_LTA4H_LKHA4	Male	71	3	Weighted median	0.133327	0.0705475	0.0587723	0.00498485	0.0237904	0.834033
WHR	3204_2_LTA4H_LKHA4	Male	71	3	IVW-MRE	0.103483	0.045203	0.0220618	0.00210783	0.0336599	0.950068
WHR	3204_2_LTA4H_LKHA4	Male	71	3	Weighted mode	0.0914225	0.203057	0.653935	0.00540723	0.0253598	0.850915
WHR	3206_4_LYVE1_LYVE1	Male	71	26	MR Egger	0.417717	0.199213	0.0396758	-0.00438282	0.0194692	0.823795
WHR	3206_4_LYVE1_LYVE1	Male	71	26	Weighted median	-0.0603214	0.0718251	0.401	-0.000709479	0.00928923	0.939119
WHR	3206_4_LYVE1_LYVE1	Male	71	26	IVW-MRE	0.0428232	0.0589221	0.467362	0.00807587	0.0130817	0.53701
WHR	3206_4_LYVE1_LYVE1	Male	71	26	Weighted mode	-0.137751	0.159392	0.390417	-0.00173632	0.00828887	0.835774
WHR	3209_69_MEPE_MEPE	Male	71		MR Egger	0.245473	0.162312	0.135011
WHR	3209_69_MEPE_MEPE	Male	71		Weighted median	0.014125	0.0673387	0.833855
WHR	3209_69_MEPE_MEPE	Male	71	2	IVW-MRE	0.0647109	0.046901	0.167669	0.0610612	0.0679422	0.368801
WHR	3209_69_MEPE_MEPE	Male	71		Weighted mode	0.00304743	0.126194	0.980803
WHR	3210_1_METAP1_METAP1	Male	71		MR Egger	0.0957466	0.163225	0.559391
WHR	3210_1_METAP1_METAP1	Male	71		Weighted median	-0.107328	0.0692062	0.120938
WHR	3210_1_METAP1_METAP1	Male	71		IVW-MRE	-0.0903746	0.042119	0.031897
WHR	3210_1_METAP1_METAP1	Male	71		Weighted mode	-0.105264	0.115276	0.364302
WHR	3212_30_ASAH2_ASAH2	Male	71	15	MR Egger	0.150189	0.172111	0.385891	-0.0112276	0.00846473	0.207539
WHR	3212_30_ASAH2_ASAH2	Male	71	15	Weighted median	0.150851	0.0721934	0.0366593	-0.00787029	0.00625858	0.208565
WHR	3212_30_ASAH2_ASAH2	Male	71	15	IVW-MRE	0.0654724	0.0492479	0.183701	-0.00833446	0.00679036	0.219674
WHR	3212_30_ASAH2_ASAH2	Male	71	15	Weighted mode	0.233345	0.125983	0.0682148	-0.00787484	0.00612772	0.219606
WHR	3213_65_NID1_Nidogen	Male	71	9	MR Egger	0.331127	0.172987	0.0597462	0.0148455	0.0288208	0.622346
WHR	3213_65_NID1_Nidogen	Male	71	9	Weighted median	0.0125445	0.0749187	0.867023	-0.00189859	0.0138584	0.891031
WHR	3213_65_NID1_Nidogen	Male	71	9	IVW-MRE	0.042875	0.0509215	0.399798	-0.00645214	0.0171241	0.706332
WHR	3213_65_NID1_Nidogen	Male	71	9	Weighted mode	-0.0174665	0.138851	0.900256	-0.00171087	0.0124852	0.894391
WHR	3216_2_PIGR_PIGR	Male	71	7	MR Egger	0.457157	0.200953	0.0260204	0.0348014	0.0425494	0.450614
WHR	3216_2_PIGR_PIGR	Male	71	7	Weighted median	0.144735	0.0757951	0.0561899	0.0115207	0.0186244	0.536192
WHR	3216_2_PIGR_PIGR	Male	71	7	IVW-MRE	0.189052	0.0584023	0.00120763	0.00982607	0.0164832	0.551091
WHR	3216_2_PIGR_PIGR	Male	71	7	Weighted mode	0.0924887	0.134999	0.495541	0.0149161	0.0198078	0.479919
WHR	3220_40_RET_RET	Male	71	6	MR Egger	0.243718	0.209032	0.247654	0.0275722	0.0187702	0.215779
WHR	3220_40_RET_RET	Male	71	6	Weighted median	0.0229525	0.0757427	0.761865	0.0120477	0.00873628	0.167883
WHR	3220_40_RET_RET	Male	71	6	IVW-MRE	0.0878245	0.0600219	0.143411	0.00839432	0.0115265	0.466453
WHR	3220_40_RET_RET	Male	71	6	Weighted mode	0.0450178	0.213574	0.833669	0.0118964	0.00868058	0.228869
WHR	3221_54_SFRP1_SARP_2	Male	71	10	MR Egger	0.617874	0.181118	0.00108419	-0.0901661	0.0324563	0.0239956
WHR	3221_54_SFRP1_SARP_2	Male	71	10	Weighted median	0.208996	0.0742389	0.00487505	-0.0277806	0.0145282	0.0558528
WHR	3221_54_SFRP1_SARP_2	Male	71	10	IVW-MRE	0.112663	0.055124	0.0409714	-0.0209059	0.0164964	0.20505
WHR	3221_54_SFRP1_SARP_2	Male	71	10	Weighted mode	0.283903	0.118707	0.0194641	-0.0336321	0.0169246	0.0781523
WHR	3222_11_SEMA3A_Semaphorin_3A	Male	71		MR Egger	0.319205	0.159908	0.0498632
WHR	3222_11_SEMA3A_Semaphorin_3A	Male	71		Weighted median	0.0464436	0.0694157	0.503454
WHR	3222_11_SEMA3A_Semaphorin_3A	Male	71	2	IVW-MRE	-0.00771358	0.0418824	0.853878	0.0267713	0.0102122	0.00875451
WHR	3222_11_SEMA3A_Semaphorin_3A	Male	71		Weighted mode	0.124609	0.10612	0.244281
WHR	3232_28_ACP5_TrATPase	Male	71	11	MR Egger	0.244445	0.202114	0.23062	-0.0218591	0.0255081	0.41371
WHR	3232_28_ACP5_TrATPase	Male	71	11	Weighted median	-0.0496638	0.078665	0.527823	-0.0149044	0.0122381	0.223274
WHR	3232_28_ACP5_TrATPase	Male	71	11	IVW-MRE	-0.00602715	0.0585471	0.918006	-0.00449247	0.0136036	0.741218
WHR	3232_28_ACP5_TrATPase	Male	71	11	Weighted mode	-0.032607	0.151599	0.830325	-0.01528	0.0134249	0.281578
WHR	3234_23_CCDC80_URB	Male	71	7	MR Egger	0.508634	0.163264	0.00267597	-0.00385112	0.0596797	0.951049
WHR	3234_23_CCDC80_URB	Male	71	7	Weighted median	0.0202031	0.0750917	0.787895	-0.0110209	0.0192989	0.567956
WHR	3234_23_CCDC80_URB	Male	71	7	IVW-MRE	0.0596335	0.0480455	0.214536	0.00728262	0.0132923	0.583772
WHR	3234_23_CCDC80_URB	Male	71	7	Weighted mode	-0.161951	0.202659	0.426918	-0.01443	0.0243111	0.574489
WHR	3235_50_WFIKKN2_WFKN2	Male	71	11	MR Egger	-0.540707	0.228147	0.0205893	0.0587039	0.0488853	0.26046
WHR	3235_50_WFIKKN2_WFKN2	Male	71	11	Weighted median	-0.339212	0.0816266	3.24359e-05	0.0145066	0.00786771	0.0652096
WHR	3235_50_WFIKKN2_WFKN2	Male	71	11	IVW-MRE	-0.354026	0.065815	7.48587e-08	-0.00209248	0.034728	0.951954
WHR	3235_50_WFIKKN2_WFKN2	Male	71	11	Weighted mode	-0.142447	0.238969	0.553037	0.0151454	0.00780085	0.0808797
WHR	3280_49_ACAN_Aggrecan	Male	71	5	MR Egger	0.148689	0.172617	0.392012	-0.11707	0.0484595	0.0945214
WHR	3280_49_ACAN_Aggrecan	Male	71	5	Weighted median	-0.111387	0.0729778	0.126932	-0.0157694	0.026434	0.550802
WHR	3280_49_ACAN_Aggrecan	Male	71	5	IVW-MRE	-0.104902	0.0505141	0.0378308	-0.0117849	0.0253485	0.641992
WHR	3280_49_ACAN_Aggrecan	Male	71	5	Weighted mode	-0.307264	0.151394	0.0462045	-0.0522457	0.0257729	0.112576
WHR	3283_21_TGFBI_BGH3	Male	71	11	MR Egger	0.0667675	0.17055	0.696647	0.000286977	0.0131564	0.983073
WHR	3283_21_TGFBI_BGH3	Male	71	11	Weighted median	0.0244562	0.0720949	0.734443	-0.0031375	0.00675103	0.642115
WHR	3283_21_TGFBI_BGH3	Male	71	11	IVW-MRE	0.0310196	0.0485553	0.522921	-0.00579536	0.00824715	0.482236
WHR	3283_21_TGFBI_BGH3	Male	71	11	Weighted mode	-0.00146633	0.11767	0.990093	-0.00418452	0.00703615	0.565245
WHR	3284_75_BGN_BGN	Male	71	20	MR Egger	0.198972	0.168085	0.240571	-0.0259731	0.0223995	0.261387
WHR	3284_75_BGN_BGN	Male	71	20	Weighted median	0.00252014	0.0741343	0.972882	-0.00629533	0.0144146	0.662305
WHR	3284_75_BGN_BGN	Male	71	20	IVW-MRE	0.0381694	0.0485653	0.431903	0.000176412	0.0108087	0.986978
WHR	3284_75_BGN_BGN	Male	71	20	Weighted mode	-0.0558317	0.132866	0.675619	0.00294565	0.0239571	0.903434
WHR	3285_23_C1R_C1r	Male	71	7	MR Egger	0.332204	0.204354	0.108587	-0.0222774	0.0954268	0.824668
WHR	3285_23_C1R_C1r	Male	71	7	Weighted median	0.0272779	0.0760132	0.719702	-0.0213109	0.0152767	0.163017
WHR	3285_23_C1R_C1r	Male	71	7	IVW-MRE	0.0416432	0.059343	0.482843	-0.0162855	0.0107097	0.128354
WHR	3285_23_C1R_C1r	Male	71	7	Weighted mode	0.0456798	0.202004	0.821756	-0.0204768	0.0155482	0.235905
WHR	3290_50_CD109_CD109	Male	71	24	MR Egger	0.018465	0.155507	0.905826	0.00729804	0.00950487	0.450757
WHR	3290_50_CD109_CD109	Male	71	24	Weighted median	0.0187277	0.0696079	0.787895	0.0105178	0.00775232	0.174868
WHR	3290_50_CD109_CD109	Male	71	24	IVW-MRE	-0.0663344	0.0428728	0.121806	0.00724008	0.00683296	0.289335
WHR	3290_50_CD109_CD109	Male	71	24	Weighted mode	0.0681206	0.120242	0.572846	0.00866382	0.00604194	0.165044
WHR	3291_30_FCER2_CD23	Male	71	25	MR Egger	0.12373	0.221131	0.577612	0.00130622	0.0143099	0.92806
WHR	3291_30_FCER2_CD23	Male	71	25	Weighted median	-0.0575716	0.0808338	0.476327	-0.00254721	0.00816738	0.755135
WHR	3291_30_FCER2_CD23	Male	71	25	IVW-MRE	0.0047305	0.0636901	0.940793	-0.00750522	0.00845241	0.374574
WHR	3291_30_FCER2_CD23	Male	71	25	Weighted mode	-0.115066	0.21165	0.588401	-0.00142364	0.00796781	0.859694
WHR	3292_75_CD48_CD48	Male	71	13	MR Egger	0.0230485	0.180227	0.898611	0.0109455	0.0195591	0.586958
WHR	3292_75_CD48_CD48	Male	71	13	Weighted median	-0.0677238	0.0758415	0.371876	0.0157697	0.0103006	0.125782
WHR	3292_75_CD48_CD48	Male	71	13	IVW-MRE	-0.0789442	0.0519247	0.12842	0.0162679	0.0119613	0.173818
WHR	3292_75_CD48_CD48	Male	71	13	Weighted mode	-0.0188147	0.1394	0.893024	0.0190858	0.0103719	0.0905977
WHR	3293_2_CD5L_CD5L	Male	71	23	MR Egger	0.188627	0.177739	0.292273	-0.0139823	0.0113912	0.233231
WHR	3293_2_CD5L_CD5L	Male	71	23	Weighted median	0.0310857	0.072291	0.66719	-0.003913	0.00801675	0.625477
WHR	3293_2_CD5L_CD5L	Male	71	23	IVW-MRE	0.0761674	0.0512471	0.137206	0.00104645	0.00724894	0.885217
WHR	3293_2_CD5L_CD5L	Male	71	23	Weighted mode	0.0144199	0.120748	0.905284	-0.0051999	0.00801309	0.523104
WHR	3294_55_CFC1_CFC1	Male	71		MR Egger	0.276152	0.159337	0.0875395
WHR	3294_55_CFC1_CFC1	Male	71		Weighted median	0.0215771	0.0652128	0.740741
WHR	3294_55_CFC1_CFC1	Male	71		IVW-MRE	-0.0213204	0.0399864	0.593901
WHR	3294_55_CFC1_CFC1	Male	71		Weighted mode	0.077011	0.122802	0.532623
WHR	3296_92_CNTN2_CNTN2	Male	71	17	MR Egger	0.255869	0.171501	0.140274	0.00629715	0.00973441	0.527475
WHR	3296_92_CNTN2_CNTN2	Male	71	17	Weighted median	-0.0243285	0.0725638	0.737421	-0.0110393	0.00538079	0.0402071
WHR	3296_92_CNTN2_CNTN2	Male	71	17	IVW-MRE	-0.111092	0.0511953	0.0300094	-0.0149989	0.00945251	0.112566
WHR	3296_92_CNTN2_CNTN2	Male	71	17	Weighted mode	0.0412695	0.135805	0.762115	-0.0112582	0.00482424	0.0329828
WHR	3298_52_CNTN4_Contactin_4	Male	71	13	MR Egger	0.133335	0.171406	0.439293	-0.0057567	0.0152707	0.713361
WHR	3298_52_CNTN4_Contactin_4	Male	71	13	Weighted median	0.0198312	0.0733113	0.786771	0.0133689	0.00960409	0.163923
WHR	3298_52_CNTN4_Contactin_4	Male	71	13	IVW-MRE	-0.106709	0.0473464	0.0242087	0.0114942	0.00902365	0.20274
WHR	3298_52_CNTN4_Contactin_4	Male	71	13	Weighted mode	0.0491491	0.132758	0.712341	0.00475409	0.00939056	0.621845
WHR	3299_29_CNTN5_Contactin_5	Male	71	5	MR Egger	0.18728	0.159433	0.244168	0.0112267	0.0181508	0.580017
WHR	3299_29_CNTN5_Contactin_5	Male	71	5	Weighted median	-0.0530089	0.0697318	0.447145	0.014058	0.0102552	0.170432
WHR	3299_29_CNTN5_Contactin_5	Male	71	5	IVW-MRE	-0.0825765	0.0424486	0.0517356	0.0102754	0.0107604	0.339614
WHR	3299_29_CNTN5_Contactin_5	Male	71	5	Weighted mode	-0.0360065	0.134081	0.789071	0.0124119	0.0103266	0.295681
WHR	3302_58_CST7_CYTF	Male	71	27	MR Egger	0.412069	0.19044	0.0339472	-0.0258215	0.00922408	0.00972448
WHR	3302_58_CST7_CYTF	Male	71	27	Weighted median	0.105201	0.0700833	0.133332	-0.0253607	0.00733528	0.000545486
WHR	3302_58_CST7_CYTF	Male	71	27	IVW-MRE	0.0508627	0.0565621	0.368527	-0.0180805	0.00585522	0.00201558
WHR	3302_58_CST7_CYTF	Male	71	27	Weighted mode	0.191424	0.120619	0.117019	-0.0236413	0.00705746	0.00247883
WHR	3305_6_DLL4_DLL4	Male	71	5	MR Egger	0.0810352	0.169746	0.634593	0.0352882	0.0158974	0.113069
WHR	3305_6_DLL4_DLL4	Male	71	5	Weighted median	0.0451286	0.074567	0.54504	0.029513	0.0107299	0.00594982
WHR	3305_6_DLL4_DLL4	Male	71	5	IVW-MRE	-0.0168015	0.0489185	0.731253	0.0283567	0.00867306	0.00107731
WHR	3305_6_DLL4_DLL4	Male	71	5	Weighted mode	0.103882	0.123843	0.404424	0.0293038	0.0109331	0.055213
WHR	3309_2_FCGR2A_FCG2A	Male	71	13	MR Egger	0.0997691	0.140092	0.478762	-0.00781791	0.0107631	0.482786
WHR	3309_2_FCGR2A_FCG2A	Male	71	13	Weighted median	0.0232727	0.059128	0.693877	0.00696316	0.00626199	0.26615
WHR	3309_2_FCGR2A_FCG2A	Male	71	13	IVW-MRE	0.00944554	0.036004	0.793054	0.00441581	0.00580552	0.446882
WHR	3309_2_FCGR2A_FCG2A	Male	71	13	Weighted mode	0.0288908	0.102702	0.779304	0.00392027	0.00613924	0.535107
WHR	3310_62_FCGR2B_FCG2B	Male	71	12	MR Egger	0.197408	0.139575	0.161755	-0.00381296	0.0180086	0.836571
WHR	3310_62_FCGR2B_FCG2B	Male	71	12	Weighted median	-0.0264101	0.0605456	0.66269	0.0104172	0.00604014	0.0845884
WHR	3310_62_FCGR2B_FCG2B	Male	71	12	IVW-MRE	0.00796339	0.0360061	0.824962	0.00313984	0.00563709	0.57753
WHR	3310_62_FCGR2B_FCG2B	Male	71	12	Weighted mode	0.071243	0.114671	0.536434	0.0103115	0.00633164	0.131681
WHR	3311_27_FCGR3B_FCG3B	Male	71	20	MR Egger	0.226644	0.186404	0.228175	0.00996869	0.0135774	0.472276
WHR	3311_27_FCGR3B_FCG3B	Male	71	20	Weighted median	0.0672336	0.0748777	0.369232	0.0097915	0.00684831	0.152783
WHR	3311_27_FCGR3B_FCG3B	Male	71	20	IVW-MRE	0.013434	0.0541614	0.804106	0.0129918	0.0088705	0.143029
WHR	3311_27_FCGR3B_FCG3B	Male	71	20	Weighted mode	0.311642	0.215318	0.15226	0.00931879	0.00641442	0.162599
WHR	3312_64_FCGR1A_FCGR1	Male	71	3	MR Egger	0.181902	0.159439	0.257862	0.0031001	0.264836	0.992548
WHR	3312_64_FCGR1A_FCGR1	Male	71	3	Weighted median	0.0934381	0.0711897	0.189344	0.0294019	0.0207964	0.157421
WHR	3312_64_FCGR1A_FCGR1	Male	71	3	IVW-MRE	0.0701504	0.0455434	0.123488	0.0398794	0.0158549	0.0118941
WHR	3312_64_FCGR1A_FCGR1	Male	71	3	Weighted mode	0.221312	0.131596	0.0970719	0.0227987	0.0253376	0.463192
WHR	3313_21_FCN2_FCN2	Male	71	9	MR Egger	0.249057	0.169313	0.145842	-0.00163636	0.00982906	0.872484
WHR	3313_21_FCN2_FCN2	Male	71	9	Weighted median	0.0833569	0.0759133	0.272181	-0.000833457	0.00807218	0.917764
WHR	3313_21_FCN2_FCN2	Male	71	9	IVW-MRE	0.0711604	0.0475784	0.134747	-0.00340576	0.00619731	0.582625
WHR	3313_21_FCN2_FCN2	Male	71	9	Weighted mode	0.103477	0.124201	0.407596	-0.000459132	0.00755357	0.953023
WHR	3314_74_GFRA1_GFRa_1	Male	71	7	MR Egger	0.652483	0.201045	0.00181028	0.000573539	0.0365083	0.988073
WHR	3314_74_GFRA1_GFRa_1	Male	71	7	Weighted median	0.222721	0.0745986	0.00283035	-0.0158637	0.0135393	0.241326
WHR	3314_74_GFRA1_GFRa_1	Male	71	7	IVW-MRE	0.213188	0.0598962	0.000371859	-0.0123277	0.0168901	0.465468
WHR	3314_74_GFRA1_GFRa_1	Male	71	7	Weighted mode	0.248017	0.21475	0.252056	-0.0120514	0.0147992	0.446565
WHR	3315_15_GPC2_GPC2	Male	71		MR Egger	0.140865	0.170427	0.411348
WHR	3315_15_GPC2_GPC2	Male	71		Weighted median	0.119326	0.0741389	0.107508
WHR	3315_15_GPC2_GPC2	Male	71		IVW-MRE	0.0416184	0.0491435	0.397064
WHR	3315_15_GPC2_GPC2	Male	71		Weighted mode	0.140375	0.128167	0.277163
WHR	3316_58_SERPIND1_Heparin_cofactor_II	Male	71	9	MR Egger	0.385451	0.205315	0.0646962	0.0141807	0.0148198	0.370501
WHR	3316_58_SERPIND1_Heparin_cofactor_II	Male	71	9	Weighted median	0.171415	0.0731747	0.0191527	-0.0125519	0.0126847	0.322401
WHR	3316_58_SERPIND1_Heparin_cofactor_II	Male	71	9	IVW-MRE	0.218756	0.0591524	0.000217158	-0.015381	0.0119003	0.196189
WHR	3316_58_SERPIND1_Heparin_cofactor_II	Male	71	9	Weighted mode	0.248136	0.155448	0.114936	-0.00973553	0.0139343	0.504555
WHR	3317_33_HTRA2_HTRA2	Male	71		MR Egger	0.319788	0.161774	0.0520673
WHR	3317_33_HTRA2_HTRA2	Male	71		Weighted median	0.0290273	0.0725344	0.689019
WHR	3317_33_HTRA2_HTRA2	Male	71		IVW-MRE	0.00981971	0.0452739	0.82829
WHR	3317_33_HTRA2_HTRA2	Male	71		Weighted mode	0.00345369	0.130478	0.978958
WHR	3320_49_IGFBP7_IGFBP_7	Male	71	13	MR Egger	0.298339	0.191832	0.124471	-0.00636224	0.0200251	0.756652
WHR	3320_49_IGFBP7_IGFBP_7	Male	71	13	Weighted median	-0.0267985	0.0715218	0.707891	-0.0246766	0.00963457	0.0104295
WHR	3320_49_IGFBP7_IGFBP_7	Male	71	13	IVW-MRE	-0.0807799	0.056994	0.156383	-0.0188839	0.0117792	0.108899
WHR	3320_49_IGFBP7_IGFBP_7	Male	71	13	Weighted mode	0.0284117	0.160533	0.860033	-0.0192876	0.00956259	0.0666371
WHR	3321_2_IL24_IL24	Male	71		MR Egger	0.287832	0.158329	0.073416
WHR	3321_2_IL24_IL24	Male	71		Weighted median	0.116139	0.0704262	0.0991301
WHR	3321_2_IL24_IL24	Male	71		IVW-MRE	0.0260883	0.0450636	0.562642
WHR	3321_2_IL24_IL24	Male	71		Weighted mode	0.151994	0.13382	0.259912
WHR	3322_52_LRIG3_LRIG3	Male	71	8	MR Egger	0.241045	0.204236	0.241964	0.0468526	0.012148	0.00839327
WHR	3322_52_LRIG3_LRIG3	Male	71	8	Weighted median	0.0230246	0.0772623	0.765699	0.0206019	0.00958104	0.0315329
WHR	3322_52_LRIG3_LRIG3	Male	71	8	IVW-MRE	0.0339651	0.0590603	0.565229	0.00852721	0.0140624	0.544259
WHR	3322_52_LRIG3_LRIG3	Male	71	8	Weighted mode	0.00516172	0.149316	0.972522	0.0219772	0.00953806	0.054655
WHR	3323_37_LRP8_LRP8	Male	71	9	MR Egger	0.0772168	0.188101	0.682706	-0.0516659	0.0568282	0.393491
WHR	3323_37_LRP8_LRP8	Male	71	9	Weighted median	-0.192447	0.0795793	0.0155928	0.0325975	0.0138249	0.0183799
WHR	3323_37_LRP8_LRP8	Male	71	9	IVW-MRE	-0.152621	0.0547535	0.00531281	0.00751487	0.0175705	0.668871
WHR	3323_37_LRP8_LRP8	Male	71	9	Weighted mode	-0.198503	0.146035	0.17842	0.0330562	0.015043	0.0592292
WHR	3324_51_LY9_LY9	Male	71	16	MR Egger	0.065908	0.17505	0.707693	-0.0370068	0.0309861	0.252202
WHR	3324_51_LY9_LY9	Male	71	16	Weighted median	0.0582539	0.074624	0.435019	-0.0184589	0.0162388	0.255656
WHR	3324_51_LY9_LY9	Male	71	16	IVW-MRE	-0.0143304	0.050337	0.775882	-0.000779604	0.0141186	0.955965
WHR	3324_51_LY9_LY9	Male	71	16	Weighted mode	0.0888227	0.121632	0.467669	-0.038061	0.0224316	0.11039
WHR	3325_2_MATN2_MATN2	Male	71	6	MR Egger	0.224895	0.166061	0.180064	0.0354446	0.0844126	0.696133
WHR	3325_2_MATN2_MATN2	Male	71	6	Weighted median	-0.0246787	0.0712367	0.729017	0.0445372	0.0283838	0.116623
WHR	3325_2_MATN2_MATN2	Male	71	6	IVW-MRE	-0.090807	0.0429055	0.0343073	0.0262455	0.0391507	0.502621
WHR	3325_2_MATN2_MATN2	Male	71	6	Weighted mode	0.0471179	0.118621	0.692418	0.0737632	0.0406096	0.129006
WHR	3326_58_CADM1_Nectin_like_protein_2	Male	71	5	MR Egger	0.235188	0.169124	0.168808	-0.117765	0.0969729	0.311462
WHR	3326_58_CADM1_Nectin_like_protein_2	Male	71	5	Weighted median	-0.0351262	0.0697331	0.614456	-0.0489365	0.0197293	0.0131236
WHR	3326_58_CADM1_Nectin_like_protein_2	Male	71	5	IVW-MRE	-0.0674508	0.0497824	0.175446	-0.0421382	0.0428046	0.324903
WHR	3326_58_CADM1_Nectin_like_protein_2	Male	71	5	Weighted mode	-0.0123239	0.12312	0.920554	-0.0598061	0.0210294	0.0466816
WHR	3327_27_NTN4_NET4	Male	71	9	MR Egger	0.437549	0.16744	0.0110028	-0.0103087	0.0344038	0.773155
WHR	3327_27_NTN4_NET4	Male	71	9	Weighted median	0.0523254	0.0758241	0.490138	0.006317	0.0126522	0.617582
WHR	3327_27_NTN4_NET4	Male	71	9	IVW-MRE	0.0102087	0.0502303	0.838949	-0.00438656	0.0177809	0.80514
WHR	3327_27_NTN4_NET4	Male	71	9	Weighted mode	0.187741	0.143024	0.193587	0.00800048	0.0123979	0.536791
WHR	3329_14_PGLYRP1_PGRP_S	Male	71	9	MR Egger	0.203608	0.166555	0.225691	0.0509759	0.0239373	0.0707162
WHR	3329_14_PGLYRP1_PGRP_S	Male	71	9	Weighted median	0.0268559	0.0683346	0.694315	0.0195814	0.0136961	0.152803
WHR	3329_14_PGLYRP1_PGRP_S	Male	71	9	IVW-MRE	0.00325954	0.0483003	0.946196	0.00806636	0.0119407	0.499338
WHR	3329_14_PGLYRP1_PGRP_S	Male	71	9	Weighted mode	0.0445583	0.149024	0.765826	0.0204197	0.0141591	0.187236
WHR	3331_8_RGMB_RGMB	Male	71	9	MR Egger	0.0484988	0.165552	0.770438	-0.0326973	0.0617008	0.612545
WHR	3331_8_RGMB_RGMB	Male	71	9	Weighted median	-0.153482	0.0753771	0.0417309	0.00204859	0.0180698	0.909736
WHR	3331_8_RGMB_RGMB	Male	71	9	IVW-MRE	-0.132227	0.0478998	0.00577133	0.000303704	0.0216023	0.988783
WHR	3331_8_RGMB_RGMB	Male	71	9	Weighted mode	-0.170425	0.134835	0.210441	-0.00822066	0.0222933	0.721881
WHR	3332_57_HFE2_RGM_C	Male	71	8	MR Egger	0.23923	0.163168	0.147148	0.0130681	0.043474	0.773866
WHR	3332_57_HFE2_RGM_C	Male	71	8	Weighted median	0.0993281	0.0716892	0.165888	-0.0151163	0.0123791	0.222045
WHR	3332_57_HFE2_RGM_C	Male	71	8	IVW-MRE	0.0573526	0.0472016	0.224344	-0.0173955	0.0188783	0.356811
WHR	3332_57_HFE2_RGM_C	Male	71	8	Weighted mode	0.206849	0.13603	0.132863	-0.0102336	0.0124415	0.437892
WHR	3336_50_TFPI_TFPI	Male	71	13	MR Egger	0.677531	0.196547	0.000969044	0.00329252	0.0283982	0.909789
WHR	3336_50_TFPI_TFPI	Male	71	13	Weighted median	0.221695	0.0795532	0.00532393	0.000580381	0.0130418	0.964505
WHR	3336_50_TFPI_TFPI	Male	71	13	IVW-MRE	0.178441	0.0593912	0.00266014	-0.0063041	0.0130124	0.628054
WHR	3336_50_TFPI_TFPI	Male	71	13	Weighted mode	0.527456	0.177857	0.00412866	0.00816584	0.0133284	0.551531
WHR	3339_33_THBS2_TSP2	Male	71	8	MR Egger	0.180192	0.17341	0.30238	0.00613576	0.0111306	0.601371
WHR	3339_33_THBS2_TSP2	Male	71	8	Weighted median	0.107143	0.073373	0.144222	0.00670499	0.00838302	0.423809
WHR	3339_33_THBS2_TSP2	Male	71	8	IVW-MRE	0.0831171	0.0495542	0.0934847	0.0040315	0.00547552	0.461562
WHR	3339_33_THBS2_TSP2	Male	71	8	Weighted mode	0.0613032	0.177728	0.731183	0.00770432	0.00893052	0.416879
WHR	3340_53_THBS4_TSP4	Male	71	5	MR Egger	0.678034	0.200131	0.00116689	0.00738551	0.0450172	0.880114
WHR	3340_53_THBS4_TSP4	Male	71	5	Weighted median	0.11921	0.0779516	0.126196	0.00937979	0.0114943	0.414479
WHR	3340_53_THBS4_TSP4	Male	71	5	IVW-MRE	0.106344	0.0611886	0.0822146	0.00738514	0.0256027	0.773001
WHR	3340_53_THBS4_TSP4	Male	71	5	Weighted mode	0.423176	0.326237	0.198841	0.00919233	0.0112628	0.460218
WHR	3341_33_ABL1_ABL1	Male	71		MR Egger	0.14751	0.157604	0.352559
WHR	3341_33_ABL1_ABL1	Male	71		Weighted median	0.139802	0.0695391	0.0443874
WHR	3341_33_ABL1_ABL1	Male	71		IVW-MRE	0.110296	0.0451073	0.0144771
WHR	3341_33_ABL1_ABL1	Male	71		Weighted mode	0.146537	0.116348	0.212043
WHR	3342_76_ABL2_ABL2	Male	71	3	MR Egger	0.148842	0.164906	0.369885	0.593637	0.435887	0.403206
WHR	3342_76_ABL2_ABL2	Male	71	3	Weighted median	0.148172	0.070415	0.0353551	0.138221	0.0425518	0.00116095
WHR	3342_76_ABL2_ABL2	Male	71	3	IVW-MRE	0.0963736	0.047428	0.0421537	0.122415	0.0254124	1.45633e-06
WHR	3342_76_ABL2_ABL2	Male	71	3	Weighted mode	0.180613	0.117636	0.129203	0.143394	0.0522394	0.111045
WHR	3343_1_ACY1_Aminoacylase_1	Male	71	10	MR Egger	0.333598	0.210527	0.117634	0.00486169	0.019091	0.80541
WHR	3343_1_ACY1_Aminoacylase_1	Male	71	10	Weighted median	0.267555	0.0790907	0.000717261	0.00492866	0.0137361	0.719737
WHR	3343_1_ACY1_Aminoacylase_1	Male	71	10	IVW-MRE	0.210718	0.0607019	0.000517819	-0.0060708	0.0147356	0.680352
WHR	3343_1_ACY1_Aminoacylase_1	Male	71	10	Weighted mode	0.406527	0.174051	0.0223784	0.00494305	0.013377	0.720286
WHR	3344_60_SERPINC1_Antithrombin_III	Male	71		MR Egger	0.120665	0.159846	0.45289
WHR	3344_60_SERPINC1_Antithrombin_III	Male	71		Weighted median	0.0207374	0.0716229	0.772171
WHR	3344_60_SERPINC1_Antithrombin_III	Male	71		IVW-MRE	-0.0595818	0.0467473	0.202468
WHR	3344_60_SERPINC1_Antithrombin_III	Male	71		Weighted mode	0.0779868	0.110846	0.48404
WHR	3346_72_AURKB_AURKB	Male	71	7	MR Egger	0.335498	0.162821	0.0431206	-0.00637321	0.0322672	0.851204
WHR	3346_72_AURKB_AURKB	Male	71	7	Weighted median	0.166588	0.0721009	0.0208613	0.0108416	0.010795	0.315223
WHR	3346_72_AURKB_AURKB	Male	71	7	IVW-MRE	0.0992345	0.0475854	0.0370332	0.016076	0.0135724	0.23623
WHR	3346_72_AURKB_AURKB	Male	71	7	Weighted mode	0.190388	0.137911	0.171819	0.00842989	0.0101253	0.43697
WHR	3347_9_ADRBK1_BARK1	Male	71	3	MR Egger	0.202915	0.16053	0.210473	0.0338648	0.179213	0.881104
WHR	3347_9_ADRBK1_BARK1	Male	71	3	Weighted median	-0.0299537	0.0702468	0.669812	-0.0093944	0.0267679	0.72562
WHR	3347_9_ADRBK1_BARK1	Male	71	3	IVW-MRE	-0.0592134	0.0423933	0.162485	-0.013835	0.0344646	0.688107
WHR	3347_9_ADRBK1_BARK1	Male	71	3	Weighted mode	-0.0147186	0.122981	0.905078	0.00446527	0.0279323	0.887677
WHR	3348_49_BMP1_BMP_1	Male	71	3	MR Egger	0.274438	0.226429	0.229636	-0.116632	0.309109	0.770307
WHR	3348_49_BMP1_BMP_1	Male	71	3	Weighted median	0.110708	0.0807959	0.170618	-0.0135973	0.0312462	0.663441
WHR	3348_49_BMP1_BMP_1	Male	71	3	IVW-MRE	0.098834	0.0614837	0.107949	-0.019585	0.0475047	0.680138
WHR	3348_49_BMP1_BMP_1	Male	71	3	Weighted mode	-0.223293	0.240357	0.356078	0.0278912	0.0628828	0.700741
WHR	3350_53_CAMK2A_CAMK2A	Male	71		MR Egger	0.348535	0.160252	0.0330668
WHR	3350_53_CAMK2A_CAMK2A	Male	71		Weighted median	-0.0042797	0.0671057	0.949149
WHR	3350_53_CAMK2A_CAMK2A	Male	71	2	IVW-MRE	0.0103245	0.0419505	0.805597	-0.00681738	0.028737	0.812476
WHR	3350_53_CAMK2A_CAMK2A	Male	71		Weighted mode	-0.0379476	0.15285	0.804654
WHR	3351_1_CAMK2B_CAMK2B	Male	71		MR Egger	0.377835	0.159614	0.0207343
WHR	3351_1_CAMK2B_CAMK2B	Male	71		Weighted median	-0.0217297	0.0712194	0.760283
WHR	3351_1_CAMK2B_CAMK2B	Male	71	2	IVW-MRE	-0.000526139	0.0431612	0.990274	-0.0180266	0.0441579	0.683104
WHR	3351_1_CAMK2B_CAMK2B	Male	71		Weighted mode	-0.0407119	0.157009	0.796168
WHR	3352_80_CA6_Carbonic_anhydrase_6	Male	71	15	MR Egger	-0.467279	0.323329	0.152926	-0.000565832	0.00790407	0.94402
WHR	3352_80_CA6_Carbonic_anhydrase_6	Male	71	15	Weighted median	-0.119572	0.0745861	0.108903	0.00395087	0.00615579	0.520994
WHR	3352_80_CA6_Carbonic_anhydrase_6	Male	71	15	IVW-MRE	-0.109129	0.0940559	0.245943	0.0106583	0.0051295	0.0377243
WHR	3352_80_CA6_Carbonic_anhydrase_6	Male	71	15	Weighted mode	0.0722532	0.278883	0.796333	0.0040772	0.00627954	0.526665
WHR	3356_50_CA7_Carbonic_anhydrase_VII	Male	71	3	MR Egger	0.179545	0.185238	0.335798	0.264925	0.115769	0.262274
WHR	3356_50_CA7_Carbonic_anhydrase_VII	Male	71	3	Weighted median	0.0707467	0.0742186	0.340479	0.102438	0.0389428	0.0085264
WHR	3356_50_CA7_Carbonic_anhydrase_VII	Male	71	3	IVW-MRE	0.0865088	0.0538921	0.108445	0.0799698	0.0399268	0.0451869
WHR	3356_50_CA7_Carbonic_anhydrase_VII	Male	71	3	Weighted mode	0.0433105	0.115995	0.709992	0.122473	0.0572602	0.165848
WHR	3361_26_CD207_CLC4K	Male	71	3	MR Egger	0.314221	0.158505	0.0514174	-0.033558	0.0858454	0.762765
WHR	3361_26_CD207_CLC4K	Male	71	3	Weighted median	0.051441	0.0684136	0.452105	0.0123024	0.0248142	0.620051
WHR	3361_26_CD207_CLC4K	Male	71	3	IVW-MRE	0.090476	0.043187	0.0361728	0.0157867	0.0272271	0.562039
WHR	3361_26_CD207_CLC4K	Male	71	3	Weighted mode	-0.0205438	0.138247	0.882295	-0.00291992	0.0259563	0.920706
WHR	3362_61_CHRDL1_CRDL1	Male	71	7	MR Egger	0.154937	0.186694	0.40946	-0.311337	0.291942	0.33499
WHR	3362_61_CHRDL1_CRDL1	Male	71	7	Weighted median	-0.0707602	0.0723845	0.328292	-0.0322969	0.0302892	0.286295
WHR	3362_61_CHRDL1_CRDL1	Male	71	7	IVW-MRE	-0.05066	0.0545013	0.35262	-0.0543468	0.0373704	0.14587
WHR	3362_61_CHRDL1_CRDL1	Male	71	7	Weighted mode	-0.05596	0.127882	0.663031	-0.0258589	0.0425718	0.565837
WHR	3363_31_CSK_CSK	Male	71		MR Egger	0.150056	0.161097	0.354861
WHR	3363_31_CSK_CSK	Male	71		Weighted median	-0.0277344	0.0694796	0.689765
WHR	3363_31_CSK_CSK	Male	71	2	IVW-MRE	-0.0596678	0.0408982	0.144584	-0.0484198	0.0657789	0.46167
WHR	3363_31_CSK_CSK	Male	71		Weighted mode	-0.0088533	0.124537	0.943529
WHR	3364_76_CTSV_Cathepsin_V	Male	71	15	MR Egger	-0.0894577	0.162884	0.584635	0.0170154	0.0404907	0.68118
WHR	3364_76_CTSV_Cathepsin_V	Male	71	15	Weighted median	-0.214828	0.0717765	0.00276233	-0.00128177	0.0139113	0.926588
WHR	3364_76_CTSV_Cathepsin_V	Male	71	15	IVW-MRE	-0.105364	0.0447911	0.0186559	0.000386709	0.0160216	0.980743
WHR	3364_76_CTSV_Cathepsin_V	Male	71	15	Weighted mode	-0.276396	0.146828	0.0639324	-0.00232968	0.0141587	0.871658
WHR	3365_7_DKK4_Dkk_4	Male	71	17	MR Egger	0.218664	0.16514	0.189835	-0.00862884	0.0162381	0.602926
WHR	3365_7_DKK4_Dkk_4	Male	71	17	Weighted median	0.032973	0.07113	0.642963	-0.00958918	0.0116802	0.41166
WHR	3365_7_DKK4_Dkk_4	Male	71	17	IVW-MRE	0.0150927	0.0439938	0.731551	-0.00677299	0.0103059	0.511057
WHR	3365_7_DKK4_Dkk_4	Male	71	17	Weighted mode	0.045027	0.144071	0.755565	-0.00846944	0.0188083	0.658534
WHR	3366_51_ECM1_ECM1	Male	71	11	MR Egger	0.427415	0.159709	0.00929391	-0.00361144	0.0141943	0.804882
WHR	3366_51_ECM1_ECM1	Male	71	11	Weighted median	0.0798388	0.0659276	0.225892	-0.00503492	0.00819244	0.538831
WHR	3366_51_ECM1_ECM1	Male	71	11	IVW-MRE	0.0445513	0.047424	0.347513	-0.00691482	0.00341009	0.0425852
WHR	3366_51_ECM1_ECM1	Male	71	11	Weighted mode	0.221892	0.119728	0.068053	-0.00342942	0.00888715	0.707664
WHR	3367_8_FETUB_FETUB	Male	71	13	MR Egger	0.367035	0.190258	0.0578271	0.0363535	0.0154881	0.0386785
WHR	3367_8_FETUB_FETUB	Male	71	13	Weighted median	0.194281	0.0749065	0.00949639	0.0167846	0.012211	0.169271
WHR	3367_8_FETUB_FETUB	Male	71	13	IVW-MRE	0.151547	0.0552025	0.0060456	-0.00632878	0.0149026	0.671073
WHR	3367_8_FETUB_FETUB	Male	71	13	Weighted mode	0.351036	0.152334	0.0241723	0.0199112	0.0122447	0.129882
WHR	3373_5_GZMH_Granzyme_H	Male	71	3	MR Egger	0.303506	0.166849	0.073244	0.169023	0.350371	0.713853
WHR	3373_5_GZMH_Granzyme_H	Male	71	3	Weighted median	0.185075	0.0714626	0.00960267	-0.0145956	0.0284235	0.607599
WHR	3373_5_GZMH_Granzyme_H	Male	71	3	IVW-MRE	0.109128	0.0485674	0.0246443	-0.0104463	0.0382866	0.784973
WHR	3373_5_GZMH_Granzyme_H	Male	71	3	Weighted mode	0.220514	0.126144	0.084829	-0.014791	0.0318434	0.687955
WHR	3374_49_HCK_HCK	Male	71		MR Egger	0.258502	0.173316	0.140387
WHR	3374_49_HCK_HCK	Male	71		Weighted median	0.130807	0.0703922	0.0631319
WHR	3374_49_HCK_HCK	Male	71	2	IVW-MRE	0.123636	0.0500862	0.0135691	-0.0304457	0.0286597	0.288092
WHR	3374_49_HCK_HCK	Male	71		Weighted mode	0.171511	0.119243	0.154796
WHR	3376_49_IL17RD_IL_17_RD	Male	71	10	MR Egger	0.251793	0.158739	0.117265	0.029554	0.0152098	0.0879257
WHR	3376_49_IL17RD_IL_17_RD	Male	71	10	Weighted median	0.0978043	0.0697967	0.161132	0.0169375	0.0090938	0.0625276
WHR	3376_49_IL17RD_IL_17_RD	Male	71	10	IVW-MRE	0.0410122	0.0452513	0.364766	0.0154143	0.00941301	0.101514
WHR	3376_49_IL17RD_IL_17_RD	Male	71	10	Weighted mode	0.161233	0.121546	0.188978	0.0195908	0.00878104	0.052608
WHR	3378_49_KLK7_Kallikrein_7	Male	71	5	MR Egger	-0.0847256	0.188513	0.654521	0.0122173	0.0124128	0.397566
WHR	3378_49_KLK7_Kallikrein_7	Male	71	5	Weighted median	-0.0737016	0.0771892	0.33967	0.0145045	0.00919269	0.114605
WHR	3378_49_KLK7_Kallikrein_7	Male	71	5	IVW-MRE	-0.0686284	0.054171	0.205197	0.0119043	0.00760303	0.117411
WHR	3378_49_KLK7_Kallikrein_7	Male	71	5	Weighted mode	-0.0770038	0.192015	0.68962	0.0147673	0.0101148	0.218075
WHR	3379_29_PRKCI_KPCI	Male	71	3	MR Egger	0.316213	0.163589	0.057345	0.402486	0.334901	0.441813
WHR	3379_29_PRKCI_KPCI	Male	71	3	Weighted median	0.0263003	0.072321	0.716111	0.00197884	0.0320065	0.950701
WHR	3379_29_PRKCI_KPCI	Male	71	3	IVW-MRE	-0.00703116	0.0445456	0.874581	-0.010435	0.0261057	0.689362
WHR	3379_29_PRKCI_KPCI	Male	71	3	Weighted mode	0.0417576	0.116048	0.720058	0.0120031	0.0375096	0.779304
WHR	3381_24_LYN_LYNB	Male	71	3	MR Egger	0.37469	0.159804	0.0219267	-0.240922	0.143355	0.341708
WHR	3381_24_LYN_LYNB	Male	71	3	Weighted median	0.0383946	0.0688495	0.577077	-0.00846678	0.0339684	0.803164
WHR	3381_24_LYN_LYNB	Male	71	3	IVW-MRE	-0.00123214	0.044338	0.97783	-0.018078	0.0345864	0.601189
WHR	3381_24_LYN_LYNB	Male	71	3	Weighted mode	0.145389	0.12054	0.231823	-0.00388941	0.0383403	0.928452
WHR	3387_1_PAK3_PAK3	Male	71	6	MR Egger	0.1934	0.163818	0.241824	-0.0142619	0.0220417	0.552863
WHR	3387_1_PAK3_PAK3	Male	71	6	Weighted median	0.0698761	0.0710058	0.325072	0.00973777	0.0108408	0.36905
WHR	3387_1_PAK3_PAK3	Male	71	6	IVW-MRE	0.0633195	0.0458545	0.167316	0.00936193	0.0113592	0.409843
WHR	3387_1_PAK3_PAK3	Male	71	6	Weighted mode	0.0456875	0.135395	0.736795	-0.00020084	0.0104419	0.985398
WHR	3388_58_PAK7_PAK7	Male	71	3	MR Egger	0.354932	0.159641	0.0294718	-0.0263659	0.0514064	0.698301
WHR	3388_58_PAK7_PAK7	Male	71	3	Weighted median	0.124861	0.071245	0.0796775	0.00522651	0.0144599	0.717764
WHR	3388_58_PAK7_PAK7	Male	71	3	IVW-MRE	0.0752367	0.0461462	0.103017	0.00796152	0.016041	0.619666
WHR	3388_58_PAK7_PAK7	Male	71	3	Weighted mode	0.314592	0.164214	0.0594825	-0.00121285	0.0160405	0.946611
WHR	3389_7_SERPINA5_PCI	Male	71	5	MR Egger	0.423263	0.193422	0.0320374	-0.0105238	0.0282295	0.734083
WHR	3389_7_SERPINA5_PCI	Male	71	5	Weighted median	0.103918	0.0727108	0.152948	-0.0149557	0.0109683	0.172715
WHR	3389_7_SERPINA5_PCI	Male	71	5	IVW-MRE	0.11015	0.0567393	0.0522167	-0.015778	0.0159757	0.323337
WHR	3389_7_SERPINA5_PCI	Male	71	5	Weighted mode	-0.106794	0.251627	0.672564	-0.0159733	0.0114445	0.235288
WHR	3391_10_PIK3CG_PK3CG	Male	71	8	MR Egger	0.350586	0.164659	0.0368117	-0.010012	0.0315606	0.761818
WHR	3391_10_PIK3CG_PK3CG	Male	71	8	Weighted median	0.0267318	0.0710789	0.706853	0.0180625	0.0151193	0.232218
WHR	3391_10_PIK3CG_PK3CG	Male	71	8	IVW-MRE	0.00886511	0.0475882	0.852219	0.023479	0.0155615	0.131352
WHR	3391_10_PIK3CG_PK3CG	Male	71	8	Weighted mode	0.14107	0.147847	0.343287	-0.00410782	0.0158909	0.803456
WHR	3394_81_PLK1_PLK_1	Male	71		MR Egger	0.288408	0.157896	0.0720906
WHR	3394_81_PLK1_PLK_1	Male	71		Weighted median	0.066848	0.065767	0.309422
WHR	3394_81_PLK1_PLK_1	Male	71	2	IVW-MRE	0.0906589	0.0456017	0.0468053	0.0589334	0.107808	0.584618
WHR	3394_81_PLK1_PLK_1	Male	71		Weighted mode	0.133735	0.116939	0.256674
WHR	3396_54_REN_Renin	Male	71	8	MR Egger	0.554962	0.18121	0.00312798	-0.0379598	0.02517	0.182249
WHR	3396_54_REN_Renin	Male	71	8	Weighted median	0.249049	0.077795	0.00136784	-0.0346634	0.0211591	0.101374
WHR	3396_54_REN_Renin	Male	71	8	IVW-MRE	0.171588	0.0539237	0.00146234	-0.0355222	0.0140052	0.0112015
WHR	3396_54_REN_Renin	Male	71	8	Weighted mode	0.334985	0.157117	0.0365116	-0.0354331	0.0228865	0.165498
WHR	3397_7_PTPN11_SHP_2	Male	71		MR Egger	0.145611	0.170758	0.396755
WHR	3397_7_PTPN11_SHP_2	Male	71		Weighted median	0.0293238	0.071033	0.679738
WHR	3397_7_PTPN11_SHP_2	Male	71		IVW-MRE	0.04072	0.0490023	0.405984
WHR	3397_7_PTPN11_SHP_2	Male	71		Weighted mode	0.0449414	0.128456	0.727496
WHR	3399_31_STAB2_STAB2	Male	71	6	MR Egger	0.356326	0.167268	0.0367167	-0.024031	0.0273964	0.429925
WHR	3399_31_STAB2_STAB2	Male	71	6	Weighted median	0.0906408	0.0721786	0.209194	-0.000829933	0.0110201	0.939968
WHR	3399_31_STAB2_STAB2	Male	71	6	IVW-MRE	0.054089	0.0481327	0.26112	0.00490901	0.0128927	0.703382
WHR	3399_31_STAB2_STAB2	Male	71	6	Weighted mode	0.251259	0.1643	0.130704	-0.00607794	0.0127283	0.653139
WHR	3400_49_TBK1_TBK1	Male	71		MR Egger	0.234586	0.159969	0.14707
WHR	3400_49_TBK1_TBK1	Male	71		Weighted median	0.0158904	0.0718226	0.824901
WHR	3400_49_TBK1_TBK1	Male	71		IVW-MRE	0.0320438	0.0439942	0.466391
WHR	3400_49_TBK1_TBK1	Male	71		Weighted mode	0.0160487	0.114894	0.889312
WHR	3401_8_PTPN2_TCPTP	Male	71		MR Egger	0.24217	0.163374	0.142813
WHR	3401_8_PTPN2_TCPTP	Male	71		Weighted median	0.119167	0.0706687	0.0917424
WHR	3401_8_PTPN2_TCPTP	Male	71	2	IVW-MRE	0.0869511	0.0474623	0.0669508	0.00598401	0.0291434	0.837315
WHR	3401_8_PTPN2_TCPTP	Male	71		Weighted mode	0.174682	0.183169	0.343536
WHR	3403_1_TPSB2_TPSB2	Male	71	20	MR Egger	-0.0569754	0.148363	0.70214	0.020472	0.00544402	0.0014322
WHR	3403_1_TPSB2_TPSB2	Male	71	20	Weighted median	0.00475505	0.0612197	0.938089	0.0148474	0.00533913	0.00542151
WHR	3403_1_TPSB2_TPSB2	Male	71	20	IVW-MRE	0.040638	0.0377226	0.281353	0.0110427	0.00427856	0.00985355
WHR	3403_1_TPSB2_TPSB2	Male	71	20	Weighted mode	-0.0532609	0.109386	0.627845	0.0151796	0.00476475	0.00486649
WHR	3404_51_TPSG1_TPSG1	Male	71		MR Egger	0.189688	0.165549	0.255831
WHR	3404_51_TPSG1_TPSG1	Male	71		Weighted median	0.0471544	0.0683246	0.490098
WHR	3404_51_TPSG1_TPSG1	Male	71		IVW-MRE	0.0893739	0.0476783	0.060859
WHR	3404_51_TPSG1_TPSG1	Male	71		Weighted mode	-0.0413943	0.133655	0.757702
WHR	3405_6_UFC1_UFC1	Male	71	3	MR Egger	0.205358	0.165494	0.218854	0.0851469	0.19717	0.740479
WHR	3405_6_UFC1_UFC1	Male	71	3	Weighted median	-0.0243527	0.0721786	0.735819	0.0192068	0.0321085	0.549716
WHR	3405_6_UFC1_UFC1	Male	71	3	IVW-MRE	-0.0380927	0.0446215	0.393279	0.00571886	0.0299078	0.848356
WHR	3405_6_UFC1_UFC1	Male	71	3	Weighted mode	0.012908	0.11618	0.911852	0.023831	0.0347505	0.563677
WHR	3412_7_BCL2_Bcl_2	Male	71		MR Egger	0.355145	0.160626	0.0303525
WHR	3412_7_BCL2_Bcl_2	Male	71		Weighted median	0.057157	0.067674	0.398338
WHR	3412_7_BCL2_Bcl_2	Male	71		IVW-MRE	0.0266663	0.041992	0.525406
WHR	3412_7_BCL2_Bcl_2	Male	71		Weighted mode	0.0909906	0.114337	0.428831
WHR	3413_50_BCL2A1_BFL1	Male	71	6	MR Egger	0.307438	0.161762	0.0615376	-0.0519787	0.137103	0.723864
WHR	3413_50_BCL2A1_BFL1	Male	71	6	Weighted median	0.153219	0.071417	0.0319199	0.00652318	0.0269718	0.808895
WHR	3413_50_BCL2A1_BFL1	Male	71	6	IVW-MRE	0.0727757	0.0471941	0.123061	-0.0033468	0.0422317	0.936835
WHR	3413_50_BCL2A1_BFL1	Male	71	6	Weighted mode	0.30341	0.143842	0.0384947	0.025486	0.0334025	0.479897
WHR	3414_40_BMX_BMX	Male	71		MR Egger	0.264872	0.1617	0.105966
WHR	3414_40_BMX_BMX	Male	71		Weighted median	0.126586	0.067315	0.0600401
WHR	3414_40_BMX_BMX	Male	71		IVW-MRE	0.0638602	0.04712	0.175333
WHR	3414_40_BMX_BMX	Male	71		Weighted mode	0.15981	0.113025	0.161814
WHR	3415_61_IBSP_BSP	Male	71	8	MR Egger	0.0586434	0.181599	0.747726	-0.0444591	0.075342	0.576659
WHR	3415_61_IBSP_BSP	Male	71	8	Weighted median	-0.113464	0.0705242	0.107645	-0.0338462	0.0243452	0.164449
WHR	3415_61_IBSP_BSP	Male	71	8	IVW-MRE	-0.0753797	0.0523358	0.14978	-0.0452446	0.0216216	0.0363884
WHR	3415_61_IBSP_BSP	Male	71	8	Weighted mode	-0.155149	0.143621	0.283732	0.00678014	0.0372127	0.86059
WHR	3418_12_CAMK1D_CAMK1D	Male	71	6	MR Egger	0.315112	0.161816	0.0555639	-0.0181991	0.021982	0.454259
WHR	3418_12_CAMK1D_CAMK1D	Male	71	6	Weighted median	0.0891443	0.0726555	0.219843	-0.000601232	0.0126108	0.961974
WHR	3418_12_CAMK1D_CAMK1D	Male	71	6	IVW-MRE	0.0628444	0.0465041	0.176576	0.0122966	0.0128328	0.337954
WHR	3418_12_CAMK1D_CAMK1D	Male	71	6	Weighted mode	0.0597243	0.162086	0.713632	-0.0030029	0.0135854	0.833805
WHR	3419_49_CAMK2D_CAMK2D	Male	71	3	MR Egger	0.431404	0.160384	0.00895837	-0.267819	0.216948	0.433436
WHR	3419_49_CAMK2D_CAMK2D	Male	71	3	Weighted median	0.0246125	0.0679423	0.717161	0.013651	0.038784	0.724856
WHR	3419_49_CAMK2D_CAMK2D	Male	71	3	IVW-MRE	0.0164863	0.0422154	0.696146	0.00930436	0.0297907	0.754794
WHR	3419_49_CAMK2D_CAMK2D	Male	71	3	Weighted mode	-0.0196328	0.167623	0.907097	0.0285635	0.0502797	0.627249
WHR	3420_21_CA13_Carbonic_anhydrase_XIII	Male	71	8	MR Egger	-0.0195228	0.157534	0.901733	0.0123962	0.0151182	0.443587
WHR	3420_21_CA13_Carbonic_anhydrase_XIII	Male	71	8	Weighted median	-0.100969	0.0674112	0.134183	0.00353193	0.0109625	0.747314
WHR	3420_21_CA13_Carbonic_anhydrase_XIII	Male	71	8	IVW-MRE	-0.0981993	0.0384439	0.0106385	0.00625075	0.0116239	0.590749
WHR	3420_21_CA13_Carbonic_anhydrase_XIII	Male	71	8	Weighted mode	-0.171488	0.115811	0.143158	0.00296186	0.0111073	0.797417
WHR	3421_54_TNFSF8_CD30_Ligand	Male	71	14	MR Egger	0.488064	0.164102	0.00404549	0.0181742	0.0354792	0.617774
WHR	3421_54_TNFSF8_CD30_Ligand	Male	71	14	Weighted median	-0.0603821	0.0712692	0.396861	-0.00298168	0.0133824	0.823687
WHR	3421_54_TNFSF8_CD30_Ligand	Male	71	14	IVW-MRE	-0.0148735	0.0457939	0.745338	0.00712219	0.0150424	0.635874
WHR	3421_54_TNFSF8_CD30_Ligand	Male	71	14	Weighted mode	-0.127706	0.208593	0.542374	-0.00115119	0.0134291	0.932992
WHR	3423_59_CMA1_Chymase	Male	71	5	MR Egger	0.39557	0.160881	0.0164537	-0.00816549	0.0566503	0.894529
WHR	3423_59_CMA1_Chymase	Male	71	5	Weighted median	0.032998	0.0715857	0.644829	-0.00519062	0.0187224	0.781595
WHR	3423_59_CMA1_Chymase	Male	71	5	IVW-MRE	0.0481821	0.0445368	0.279319	-0.00244051	0.0187119	0.89623
WHR	3423_59_CMA1_Chymase	Male	71	5	Weighted mode	0.0100788	0.148957	0.946247	-0.0069329	0.0213313	0.761462
WHR	3427_63_CSNK2A1_CSK21	Male	71	3	MR Egger	0.24406	0.158191	0.127449	-0.963617	0.922111	0.48599
WHR	3427_63_CSNK2A1_CSK21	Male	71	3	Weighted median	0.0607623	0.0665248	0.361044	0.0214569	0.0452743	0.635548
WHR	3427_63_CSNK2A1_CSK21	Male	71	3	IVW-MRE	0.0171342	0.0411233	0.676932	0.003871	0.0291074	0.894201
WHR	3427_63_CSNK2A1_CSK21	Male	71	3	Weighted mode	0.1076	0.123096	0.385045	0.0323709	0.0547413	0.614225
WHR	3431_54_EPHA1_EphA1	Male	71	12	MR Egger	0.254361	0.175336	0.151392	0.00894336	0.00866772	0.326474
WHR	3431_54_EPHA1_EphA1	Male	71	12	Weighted median	0.219616	0.0767563	0.00422019	0.00458322	0.00531185	0.388232
WHR	3431_54_EPHA1_EphA1	Male	71	12	IVW-MRE	0.14204	0.0487638	0.00358192	0.00390146	0.00495095	0.430683
WHR	3431_54_EPHA1_EphA1	Male	71	12	Weighted mode	0.309039	0.14999	0.0430796	0.0044603	0.00516282	0.406072
WHR	3432_21_EPHA3_EPHA3	Male	71	3	MR Egger	0.143724	0.166506	0.391032	0.0869009	0.401019	0.864145
WHR	3432_21_EPHA3_EPHA3	Male	71	3	Weighted median	0.11218	0.0688683	0.103332	0.0901313	0.051789	0.0817965
WHR	3432_21_EPHA3_EPHA3	Male	71	3	IVW-MRE	0.0575814	0.0480379	0.230657	0.118609	0.0832939	0.154454
WHR	3432_21_EPHA3_EPHA3	Male	71	3	Weighted mode	0.148597	0.116586	0.206674	0.0693409	0.0716071	0.435025
WHR	3434_34_FN1_FN1_3	Male	71	3	MR Egger	0.5024	0.156768	0.0020481	-0.134722	0.0353666	0.163434
WHR	3434_34_FN1_FN1_3	Male	71	3	Weighted median	0.119544	0.0668457	0.0737192	-0.00973541	0.0201641	0.629231
WHR	3434_34_FN1_FN1_3	Male	71	3	IVW-MRE	0.143874	0.0444783	0.00121774	0.0203921	0.0668244	0.760245
WHR	3434_34_FN1_FN1_3	Male	71	3	Weighted mode	0.0408729	0.141663	0.773799	-0.0100464	0.0202406	0.668834
WHR	3435_53_FN1_FN1_4	Male	71	4	MR Egger	0.434561	0.156107	0.00692786	-0.0290166	0.142294	0.857283
WHR	3435_53_FN1_FN1_4	Male	71	4	Weighted median	0.144201	0.0661723	0.0293183	-0.00216656	0.018718	0.907853
WHR	3435_53_FN1_FN1_4	Male	71	4	IVW-MRE	0.153662	0.0431407	0.00036819	0.00797597	0.061385	0.896619
WHR	3435_53_FN1_FN1_4	Male	71	4	Weighted mode	0.0825849	0.143441	0.566635	-0.00657241	0.0195896	0.759336
WHR	3437_80_FLT3_Flt_3	Male	71	5	MR Egger	0.42529	0.162434	0.0108558	-0.031678	0.03514	0.433778
WHR	3437_80_FLT3_Flt_3	Male	71	5	Weighted median	0.137206	0.0732239	0.06096	-0.00186902	0.0120394	0.876631
WHR	3437_80_FLT3_Flt_3	Male	71	5	IVW-MRE	0.0634248	0.0468002	0.175346	0.00339186	0.0145587	0.815778
WHR	3437_80_FLT3_Flt_3	Male	71	5	Weighted mode	0.218415	0.134373	0.108564	-0.00547931	0.0145154	0.72499
WHR	3438_10_FSTL3_FSTL3	Male	71	3	MR Egger	0.472064	0.179868	0.0106758	0.221471	0.129649	0.337164
WHR	3438_10_FSTL3_FSTL3	Male	71	3	Weighted median	0.153812	0.0729088	0.0348882	-0.0157385	0.0371702	0.671991
WHR	3438_10_FSTL3_FSTL3	Male	71	3	IVW-MRE	0.1616	0.0531115	0.00234502	-0.00599808	0.0407255	0.88291
WHR	3438_10_FSTL3_FSTL3	Male	71	3	Weighted mode	0.0334348	0.233056	0.886337	-0.0230165	0.0443759	0.655672
WHR	3440_7_GZMA_granzyme_A	Male	71	13	MR Egger	0.471377	0.337784	0.167341	0.0358538	0.0183399	0.0764686
WHR	3440_7_GZMA_granzyme_A	Male	71	13	Weighted median	0.172918	0.0723504	0.0168481	0.030205	0.0172615	0.0801443
WHR	3440_7_GZMA_granzyme_A	Male	71	13	IVW-MRE	0.231222	0.0976947	0.0179436	0.0306284	0.0125869	0.01496
WHR	3440_7_GZMA_granzyme_A	Male	71	13	Weighted mode	0.317266	0.173452	0.0716403	0.0703979	0.0175585	0.00173239
WHR	3445_53_IL15RA_IL_15_Ra	Male	71	4	MR Egger	0.331758	0.159608	0.041376	-0.0540087	0.0525501	0.412114
WHR	3445_53_IL15RA_IL_15_Ra	Male	71	4	Weighted median	0.0914814	0.0704227	0.193933	0.018235	0.0199323	0.36027
WHR	3445_53_IL15RA_IL_15_Ra	Male	71	4	IVW-MRE	0.069048	0.0442102	0.118332	0.0265395	0.0261406	0.309982
WHR	3445_53_IL15RA_IL_15_Ra	Male	71	4	Weighted mode	0.0966762	0.166983	0.564477	-0.00178931	0.0212302	0.938142
WHR	3447_64_CXCL8_IL_8	Male	71	4	MR Egger	0.226833	0.170556	0.18791	-0.0396508	0.153976	0.820857
WHR	3447_64_CXCL8_IL_8	Male	71	4	Weighted median	0.0925632	0.0693931	0.182238	-0.00926698	0.0338368	0.784182
WHR	3447_64_CXCL8_IL_8	Male	71	4	IVW-MRE	0.0774445	0.0493747	0.116763	-0.00453565	0.0343847	0.895056
WHR	3447_64_CXCL8_IL_8	Male	71	4	Weighted mode	0.112291	0.186152	0.548308	-0.0444956	0.0346963	0.289805
WHR	3448_13_INSR_IR	Male	71	26	MR Egger	0.448145	0.167131	0.0091645	-0.0120059	0.00680729	0.0905139
WHR	3448_13_INSR_IR	Male	71	26	Weighted median	0.01947	0.0724807	0.788219	-0.0169766	0.00610705	0.00543861
WHR	3448_13_INSR_IR	Male	71	26	IVW-MRE	0.033448	0.0507266	0.509653	-0.0162571	0.00492233	0.000957466
WHR	3448_13_INSR_IR	Male	71	26	Weighted mode	0.0315063	0.151021	0.835349	-0.0152739	0.00566057	0.0123066
WHR	3449_58_SERPINA4_Kallistatin	Male	71	10	MR Egger	0.112609	0.181499	0.537012	-0.0111182	0.0168527	0.527961
WHR	3449_58_SERPINA4_Kallistatin	Male	71	10	Weighted median	0.00327409	0.0794416	0.967125	0.00352896	0.00828339	0.670087
WHR	3449_58_SERPINA4_Kallistatin	Male	71	10	IVW-MRE	-0.006454	0.0526239	0.902389	0.00848446	0.0124585	0.495862
WHR	3449_58_SERPINA4_Kallistatin	Male	71	10	Weighted mode	-0.0388383	0.14759	0.793208	0.00165481	0.0079072	0.838891
WHR	3450_4_KLK6_Kallikrein_6	Male	71	7	MR Egger	0.293022	0.162885	0.0763999	-0.0104519	0.0222529	0.658351
WHR	3450_4_KLK6_Kallikrein_6	Male	71	7	Weighted median	0.0830133	0.0716305	0.246493	0.00916868	0.00955386	0.337215
WHR	3450_4_KLK6_Kallikrein_6	Male	71	7	IVW-MRE	0.040216	0.0460644	0.382642	0.00962722	0.0101181	0.341359
WHR	3450_4_KLK6_Kallikrein_6	Male	71	7	Weighted mode	0.181628	0.142278	0.205973	0.00347943	0.00996764	0.738959
WHR	3452_17_LCK_LCK	Male	71		MR Egger	0.28361	0.168512	0.0968904
WHR	3452_17_LCK_LCK	Male	71		Weighted median	0.0951982	0.0680366	0.161747
WHR	3452_17_LCK_LCK	Male	71		IVW-MRE	0.0806123	0.0488889	0.0991706
WHR	3452_17_LCK_LCK	Male	71		Weighted mode	0.0981907	0.114669	0.394755
WHR	3453_87_LYN_LYN	Male	71	3	MR Egger	0.36053	0.160074	0.0274892	-0.241669	0.14905	0.351825
WHR	3453_87_LYN_LYN	Male	71	3	Weighted median	0.0519554	0.0681041	0.445534	-0.000297831	0.0374683	0.993658
WHR	3453_87_LYN_LYN	Male	71	3	IVW-MRE	-0.00100504	0.0441697	0.981846	-0.0135701	0.0372053	0.715309
WHR	3453_87_LYN_LYN	Male	71	3	Weighted mode	0.157577	0.130593	0.231639	0.00510843	0.0393707	0.908635
WHR	3457_57_POSTN_Periostin	Male	71	5	MR Egger	0.142954	0.189176	0.45242	-0.00371031	0.0442976	0.938524
WHR	3457_57_POSTN_Periostin	Male	71	5	Weighted median	-0.0649493	0.0809042	0.422095	-0.0268197	0.0142718	0.0602154
WHR	3457_57_POSTN_Periostin	Male	71	5	IVW-MRE	-0.101629	0.0549731	0.0645003	-0.0233153	0.01335	0.0807295
WHR	3457_57_POSTN_Periostin	Male	71	5	Weighted mode	-0.0391811	0.142022	0.783453	-0.000661534	0.0156108	0.968229
WHR	3459_49_PDGFRB_PDGF_Rb	Male	71	8	MR Egger	0.0653834	0.136092	0.632437	0.00971976	0.00630029	0.173834
WHR	3459_49_PDGFRB_PDGF_Rb	Male	71	8	Weighted median	-0.00366873	0.0756633	0.961328	0.00594074	0.00386263	0.124047
WHR	3459_49_PDGFRB_PDGF_Rb	Male	71	8	IVW-MRE	-0.0744726	0.0391787	0.0573221	0.00477418	0.0021563	0.0268245
WHR	3459_49_PDGFRB_PDGF_Rb	Male	71	8	Weighted mode	-0.00572899	0.0921215	0.950589	0.00619934	0.00386072	0.152364
WHR	3461_58_BCAN_PGCB	Male	71	3	MR Egger	0.0408217	0.195908	0.835552	-0.025096	0.0294321	0.550517
WHR	3461_58_BCAN_PGCB	Male	71	3	Weighted median	-0.142373	0.0772325	0.0652648	-0.0113515	0.0147869	0.442682
WHR	3461_58_BCAN_PGCB	Male	71	3	IVW-MRE	-0.195668	0.0569477	0.000590549	-0.00908787	0.00787934	0.248755
WHR	3461_58_BCAN_PGCB	Male	71	3	Weighted mode	0.0517898	0.252557	0.838119	-0.0120813	0.0143716	0.489036
WHR	3466_8_PRKACA_PRKACA	Male	71		MR Egger	0.109684	0.160706	0.497199
WHR	3466_8_PRKACA_PRKACA	Male	71		Weighted median	-0.0330416	0.0688367	0.631227
WHR	3466_8_PRKACA_PRKACA	Male	71		IVW-MRE	-0.061555	0.0416359	0.139298
WHR	3466_8_PRKACA_PRKACA	Male	71		Weighted mode	-0.00095859	0.115805	0.993419
WHR	3469_74_RPS6KA3_RPS6KA3	Male	71	3	MR Egger	0.227255	0.164539	0.171687	0.128751	0.146854	0.541757
WHR	3469_74_RPS6KA3_RPS6KA3	Male	71	3	Weighted median	-0.00802548	0.0683694	0.906556	0.0271253	0.0319072	0.395253
WHR	3469_74_RPS6KA3_RPS6KA3	Male	71	3	IVW-MRE	-0.0572895	0.0427862	0.18058	0.00857506	0.0297532	0.773189
WHR	3469_74_RPS6KA3_RPS6KA3	Male	71	3	Weighted mode	-0.0291477	0.115194	0.800986	0.0281314	0.0330554	0.484387
WHR	3470_1_SELE_sE_Selectin	Male	71	16	MR Egger	0.591773	0.175925	0.00125812	-0.0235751	0.0155124	0.15083
WHR	3470_1_SELE_sE_Selectin	Male	71	16	Weighted median	0.0998146	0.0722208	0.166948	-0.0270293	0.0106527	0.0111705
WHR	3470_1_SELE_sE_Selectin	Male	71	16	IVW-MRE	0.0983954	0.0537191	0.0670014	-0.0215231	0.00793872	0.00670486
WHR	3470_1_SELE_sE_Selectin	Male	71	16	Weighted mode	0.150869	0.153378	0.328681	-0.0317525	0.0117043	0.0160382
WHR	3471_49_STK16_STK16	Male	71	6	MR Egger	0.264138	0.173668	0.132846	-0.015287	0.0188936	0.46383
WHR	3471_49_STK16_STK16	Male	71	6	Weighted median	0.115005	0.0702556	0.10164	0.0125986	0.0122045	0.301935
WHR	3471_49_STK16_STK16	Male	71	6	IVW-MRE	0.0621985	0.0502403	0.215708	0.013644	0.0118334	0.248905
WHR	3471_49_STK16_STK16	Male	71	6	Weighted mode	0.181913	0.134987	0.182124	-0.00228908	0.0130448	0.867588
WHR	3472_40_BIRC5_Survivin	Male	71	6	MR Egger	0.346249	0.160491	0.0344568	-0.0256022	0.0431499	0.584882
WHR	3472_40_BIRC5_Survivin	Male	71	6	Weighted median	0.135861	0.0694529	0.0504458	-0.00592876	0.0136674	0.664441
WHR	3472_40_BIRC5_Survivin	Male	71	6	IVW-MRE	0.0995768	0.042589	0.0193825	-0.00124145	0.0168271	0.941188
WHR	3472_40_BIRC5_Survivin	Male	71	6	Weighted mode	0.152483	0.173489	0.382452	-0.00952481	0.0143001	0.534863
WHR	3473_78_MPL_Thrombopoietin_Receptor	Male	71		MR Egger	0.295036	0.159939	0.069376
WHR	3473_78_MPL_Thrombopoietin_Receptor	Male	71		Weighted median	0.112513	0.0720545	0.118406
WHR	3473_78_MPL_Thrombopoietin_Receptor	Male	71		IVW-MRE	0.0156292	0.0452846	0.729995
WHR	3473_78_MPL_Thrombopoietin_Receptor	Male	71		Weighted mode	0.217028	0.11452	0.0622067
WHR	3474_19_THBS1_Thrombospondin_1	Male	71	8	MR Egger	0.489878	0.165424	0.00419732	0.0818606	0.0943468	0.418927
WHR	3474_19_THBS1_Thrombospondin_1	Male	71	8	Weighted median	0.272144	0.0740369	0.000237118	-0.00995856	0.025276	0.693586
WHR	3474_19_THBS1_Thrombospondin_1	Male	71	8	IVW-MRE	0.101077	0.0492804	0.0402618	-0.0172447	0.0266724	0.517932
WHR	3474_19_THBS1_Thrombospondin_1	Male	71	8	Weighted mode	0.328479	0.118561	0.0071612	0.0570934	0.0413163	0.209503
WHR	3477_63_NTRK1_TrkA	Male	71	4	MR Egger	0.247656	0.162	0.1309	0.0557688	0.0272273	0.17709
WHR	3477_63_NTRK1_TrkA	Male	71	4	Weighted median	0.159157	0.0693502	0.0217342	0.0334113	0.015189	0.0278278
WHR	3477_63_NTRK1_TrkA	Male	71	4	IVW-MRE	0.0935053	0.0460953	0.0425073	0.0312325	0.010193	0.00218323
WHR	3477_63_NTRK1_TrkA	Male	71	4	Weighted mode	0.214594	0.114759	0.0656723	0.0367068	0.0171344	0.121591
WHR	3480_7_DUSP3_DUS3	Male	71		MR Egger	0.151124	0.163335	0.358066
WHR	3480_7_DUSP3_DUS3	Male	71		Weighted median	-0.0719709	0.0684775	0.293251
WHR	3480_7_DUSP3_DUS3	Male	71	2	IVW-MRE	-0.0556824	0.0437867	0.203489	-0.0769125	0.0770479	0.318162
WHR	3480_7_DUSP3_DUS3	Male	71		Weighted mode	-0.0731	0.11794	0.537397
WHR	3481_87_XPNPEP1_XPNPEP1	Male	71		MR Egger	0.0762547	0.160629	0.636483
WHR	3481_87_XPNPEP1_XPNPEP1	Male	71		Weighted median	0.0198727	0.0670732	0.767013
WHR	3481_87_XPNPEP1_XPNPEP1	Male	71		IVW-MRE	0.00761927	0.0395744	0.847327
WHR	3481_87_XPNPEP1_XPNPEP1	Male	71		Weighted mode	0.0534205	0.11446	0.642151
WHR	3484_60_AGT_Angiotensinogen	Male	71	4	MR Egger	-0.0675249	0.178323	0.706099	-0.0119714	0.0370381	0.777196
WHR	3484_60_AGT_Angiotensinogen	Male	71	4	Weighted median	-0.0643766	0.0753816	0.393099	-0.0211055	0.0143854	0.142336
WHR	3484_60_AGT_Angiotensinogen	Male	71	4	IVW-MRE	-0.0190684	0.0514308	0.710818	-0.0278624	0.0187148	0.136543
WHR	3484_60_AGT_Angiotensinogen	Male	71	4	Weighted mode	-0.00702538	0.1344	0.958461	-0.016076	0.0138307	0.32916
WHR	3485_28_B2M_b2_Microglobulin	Male	71	3	MR Egger	0.0166225	0.224707	0.941245	-0.00695529	0.231558	0.980884
WHR	3485_28_B2M_b2_Microglobulin	Male	71	3	Weighted median	0.0666424	0.069672	0.338811	-0.0333096	0.0275212	0.226153
WHR	3485_28_B2M_b2_Microglobulin	Male	71	3	IVW-MRE	0.0420804	0.0644437	0.51377	-0.034316	0.0168767	0.0420189
WHR	3485_28_B2M_b2_Microglobulin	Male	71	3	Weighted mode	0.0136917	0.183033	0.940584	-0.0329357	0.0302748	0.390277
WHR	3486_58_FGF1_b_ECGF	Male	71		MR Egger	0.290349	0.159609	0.0732312
WHR	3486_58_FGF1_b_ECGF	Male	71		Weighted median	0.0908797	0.0699706	0.194004
WHR	3486_58_FGF1_b_ECGF	Male	71	2	IVW-MRE	0.101407	0.0454274	0.0255962	-0.026257	0.0516387	0.611119
WHR	3486_58_FGF1_b_ECGF	Male	71		Weighted mode	0.290035	0.144185	0.0481181
WHR	3487_32_CXCL13_BLC	Male	71	3	MR Egger	0.442379	0.169276	0.0109974	0.150336	0.449029	0.794326
WHR	3487_32_CXCL13_BLC	Male	71	3	Weighted median	0.134368	0.0690512	0.0516647	0.0997527	0.0410958	0.0152107
WHR	3487_32_CXCL13_BLC	Male	71	3	IVW-MRE	0.0962035	0.0501343	0.0549948	0.118946	0.043439	0.00617702
WHR	3487_32_CXCL13_BLC	Male	71	3	Weighted mode	0.139701	0.121061	0.252436	0.0847802	0.0473725	0.215401
WHR	3488_64_CAT_Catalase	Male	71	5	MR Egger	0.244971	0.172948	0.161145	-0.00440688	0.0471668	0.931451
WHR	3488_64_CAT_Catalase	Male	71	5	Weighted median	0.0878722	0.0747604	0.239841	0.00357112	0.0137216	0.794666
WHR	3488_64_CAT_Catalase	Male	71	5	IVW-MRE	0.0609129	0.0503391	0.226259	-0.0054284	0.0221148	0.806097
WHR	3488_64_CAT_Catalase	Male	71	5	Weighted mode	0.0816215	0.132335	0.539382	0.00737162	0.0145592	0.639263
WHR	3489_9_CNTF_CNTF	Male	71	4	MR Egger	0.307436	0.158161	0.0559959	-0.0392919	0.0752701	0.653719
WHR	3489_9_CNTF_CNTF	Male	71	4	Weighted median	0.196487	0.0694977	0.00469494	0.00603369	0.0240914	0.80224
WHR	3489_9_CNTF_CNTF	Male	71	4	IVW-MRE	0.109577	0.0456385	0.0163509	0.01015	0.0236546	0.667857
WHR	3489_9_CNTF_CNTF	Male	71	4	Weighted mode	0.213723	0.123302	0.0874398	-0.00266071	0.0267743	0.927108
WHR	3494_71_FGF17_FGF_17	Male	71	3	MR Egger	0.156797	0.162206	0.337093	-0.0229668	0.0618124	0.773523
WHR	3494_71_FGF17_FGF_17	Male	71	3	Weighted median	0.193227	0.0701301	0.00586461	0.0126828	0.0185711	0.494651
WHR	3494_71_FGF17_FGF_17	Male	71	3	IVW-MRE	0.112961	0.0467322	0.0156402	0.0159464	0.0188673	0.398005
WHR	3494_71_FGF17_FGF_17	Male	71	3	Weighted mode	0.232986	0.125769	0.0681713	0.00588908	0.0192029	0.788073
WHR	3495_15_CXCL6_GCP_2	Male	71	12	MR Egger	0.195566	0.15897	0.222798	-0.00382247	0.00831536	0.655572
WHR	3495_15_CXCL6_GCP_2	Male	71	12	Weighted median	0.0383786	0.0680133	0.572564	0.00039131	0.00541347	0.942376
WHR	3495_15_CXCL6_GCP_2	Male	71	12	IVW-MRE	-0.00156963	0.0411029	0.969538	0.000533583	0.00534932	0.920545
WHR	3495_15_CXCL6_GCP_2	Male	71	12	Weighted mode	0.0656612	0.118027	0.579764	0.000964852	0.00530739	0.859051
WHR	3497_13_IFNA2_IFN_aA	Male	71	3	MR Egger	0.330691	0.161917	0.0449402	-0.050644	0.0499669	0.495716
WHR	3497_13_IFNA2_IFN_aA	Male	71	3	Weighted median	0.143761	0.0705547	0.0415922	0.0166608	0.014767	0.259216
WHR	3497_13_IFNA2_IFN_aA	Male	71	3	IVW-MRE	0.0974675	0.0470251	0.0382031	0.0147321	0.020482	0.471975
WHR	3497_13_IFNA2_IFN_aA	Male	71	3	Weighted mode	0.213646	0.142811	0.139148	-0.00432815	0.0151774	0.802333
WHR	3499_77_IL17B_IL_17B	Male	71	3	MR Egger	0.261545	0.159404	0.105397	-0.245556	0.190713	0.42039
WHR	3499_77_IL17B_IL_17B	Male	71	3	Weighted median	0.141327	0.068784	0.0399131	0.000239842	0.0285176	0.99329
WHR	3499_77_IL17B_IL_17B	Male	71	3	IVW-MRE	0.0869307	0.0457947	0.0576604	0.00343679	0.0222015	0.876979
WHR	3499_77_IL17B_IL_17B	Male	71	3	Weighted mode	0.145928	0.113218	0.201673	-0.00854404	0.0340169	0.825132
WHR	3504_58_HAMP_LEAP_1	Male	71	5	MR Egger	0.217288	0.18287	0.238824	-0.0345122	0.0802752	0.696262
WHR	3504_58_HAMP_LEAP_1	Male	71	5	Weighted median	0.0701413	0.0796648	0.378613	-0.030793	0.023725	0.194316
WHR	3504_58_HAMP_LEAP_1	Male	71	5	IVW-MRE	0.0295575	0.0531929	0.578439	-0.0159107	0.0223786	0.477097
WHR	3504_58_HAMP_LEAP_1	Male	71	5	Weighted mode	0.124669	0.136729	0.365003	-0.0351688	0.0261568	0.249959
WHR	3508_78_CCL22_MDC	Male	71	15	MR Egger	0.129638	0.169426	0.446783	-0.0275459	0.0151081	0.0913334
WHR	3508_78_CCL22_MDC	Male	71	15	Weighted median	0.189348	0.0750947	0.0116871	-0.0200682	0.0111298	0.0713705
WHR	3508_78_CCL22_MDC	Male	71	15	IVW-MRE	0.178197	0.0439253	4.97484e-05	-0.0232461	0.0100349	0.0205298
WHR	3508_78_CCL22_MDC	Male	71	15	Weighted mode	0.176618	0.127794	0.17135	-0.0252619	0.0112955	0.0421157
WHR	3516_60_CXCL12_SDF_1	Male	71	10	MR Egger	-0.0314321	0.166042	0.850412	-0.0249292	0.0362436	0.511011
WHR	3516_60_CXCL12_SDF_1	Male	71	10	Weighted median	-0.0316671	0.0734922	0.666548	0.00619232	0.0200715	0.757692
WHR	3516_60_CXCL12_SDF_1	Male	71	10	IVW-MRE	-0.0200608	0.0471558	0.670534	-0.0240453	0.0175803	0.171394
WHR	3516_60_CXCL12_SDF_1	Male	71	10	Weighted mode	-0.0599603	0.127824	0.640468	0.0202331	0.0206297	0.352329
WHR	3518_54_CPB2_TAFI	Male	71	10	MR Egger	0.24967	0.163951	0.132371	-0.00842836	0.0196899	0.679902
WHR	3518_54_CPB2_TAFI	Male	71	10	Weighted median	0.219237	0.0728094	0.002603	-0.00622321	0.00751152	0.407394
WHR	3518_54_CPB2_TAFI	Male	71	10	IVW-MRE	0.149523	0.0472498	0.00155343	-0.00735012	0.0109703	0.502857
WHR	3518_54_CPB2_TAFI	Male	71	10	Weighted mode	0.251727	0.13623	0.0688541	-0.00653087	0.00705831	0.378965
WHR	3519_3_CCL17_TARC	Male	71	21	MR Egger	0.32767	0.176209	0.0672125	0.0105043	0.0099489	0.304291
WHR	3519_3_CCL17_TARC	Male	71	21	Weighted median	0.0463954	0.0738015	0.529577	0.0142389	0.00741352	0.0547744
WHR	3519_3_CCL17_TARC	Male	71	21	IVW-MRE	0.0321666	0.052024	0.536376	0.00918327	0.00592389	0.121091
WHR	3519_3_CCL17_TARC	Male	71	21	Weighted mode	0.211466	0.142936	0.143508	0.0129719	0.0072524	0.0888336
WHR	3520_58_TGFB3_TGF_b3	Male	71	3	MR Egger	0.405223	0.164469	0.0162427	0.187856	0.1388	0.405104
WHR	3520_58_TGFB3_TGF_b3	Male	71	3	Weighted median	0.187083	0.0695631	0.00715793	0.0326731	0.0332835	0.326266
WHR	3520_58_TGFB3_TGF_b3	Male	71	3	IVW-MRE	0.140543	0.0481286	0.0034985	0.0557114	0.029638	0.060145
WHR	3520_58_TGFB3_TGF_b3	Male	71	3	Weighted mode	0.240752	0.16603	0.15151	0.030703	0.0372744	0.496702
WHR	3522_57_VIP_Vasoactive_Intestinal_Peptide	Male	71		MR Egger	0.187886	0.157784	0.237821
WHR	3522_57_VIP_Vasoactive_Intestinal_Peptide	Male	71		Weighted median	0.011398	0.0698915	0.870455
WHR	3522_57_VIP_Vasoactive_Intestinal_Peptide	Male	71		IVW-MRE	-0.0173303	0.0415997	0.676974
WHR	3522_57_VIP_Vasoactive_Intestinal_Peptide	Male	71		Weighted mode	-0.00140412	0.113283	0.990146
WHR	3534_14_CD40LG_CD40_ligand__soluble	Male	71		MR Egger	0.285881	0.161226	0.0806139
WHR	3534_14_CD40LG_CD40_ligand__soluble	Male	71		Weighted median	0.0785105	0.0699436	0.261657
WHR	3534_14_CD40LG_CD40_ligand__soluble	Male	71	2	IVW-MRE	0.0142652	0.0422192	0.73545	0.0579815	0.0747087	0.437689
WHR	3534_14_CD40LG_CD40_ligand__soluble	Male	71		Weighted mode	0.117599	0.118478	0.324334
WHR	3535_84_DKK1_DKK1	Male	71	15	MR Egger	0.362154	0.166966	0.0335296	0.0063153	0.0151409	0.68341
WHR	3535_84_DKK1_DKK1	Male	71	15	Weighted median	0.124271	0.0750266	0.0976501	0.0116125	0.0127957	0.364127
WHR	3535_84_DKK1_DKK1	Male	71	15	IVW-MRE	0.0655239	0.0482508	0.174468	0.0128792	0.00992752	0.194519
WHR	3535_84_DKK1_DKK1	Male	71	15	Weighted mode	0.25223	0.138774	0.0734103	2.59354e-05	0.0165493	0.998772
WHR	3538_26_DDC_dopa_decarboxylase	Male	71		MR Egger	0.131581	0.161717	0.418646
WHR	3538_26_DDC_dopa_decarboxylase	Male	71		Weighted median	0.0750329	0.0708618	0.289662
WHR	3538_26_DDC_dopa_decarboxylase	Male	71		IVW-MRE	0.0335565	0.0420851	0.425248
WHR	3538_26_DDC_dopa_decarboxylase	Male	71		Weighted mode	0.110032	0.136898	0.424261
WHR	3554_24_ADIPOQ_Adiponectin	Male	71	18	MR Egger	-0.565673	0.327227	0.0883375	-0.010315	0.0298967	0.734573
WHR	3554_24_ADIPOQ_Adiponectin	Male	71	18	Weighted median	-0.293848	0.0861197	0.000644659	-0.00266479	0.0124521	0.830545
WHR	3554_24_ADIPOQ_Adiponectin	Male	71	18	IVW-MRE	-0.205329	0.0949981	0.0306641	0.0088032	0.0191248	0.645299
WHR	3554_24_ADIPOQ_Adiponectin	Male	71	18	Weighted mode	-0.583383	0.190988	0.00318725	-0.00141319	0.0130081	0.91476
WHR	3580_25_SERPINA1_a1_Antitrypsin	Male	71	10	MR Egger	-0.0282356	0.185417	0.879409	-0.00722785	0.011245	0.538359
WHR	3580_25_SERPINA1_a1_Antitrypsin	Male	71	10	Weighted median	-0.0239741	0.0721142	0.739552	0.00140807	0.00676962	0.835231
WHR	3580_25_SERPINA1_a1_Antitrypsin	Male	71	10	IVW-MRE	-0.0249512	0.0533612	0.640078	0.00275008	0.00691632	0.690908
WHR	3580_25_SERPINA1_a1_Antitrypsin	Male	71	10	Weighted mode	0.0324589	0.131606	0.805911	0.000163962	0.0070945	0.982066
WHR	3581_53_AHSG_a2_HS_Glycoprotein	Male	71	6	MR Egger	0.23327	0.188006	0.218898	0.0028916	0.0129467	0.834209
WHR	3581_53_AHSG_a2_HS_Glycoprotein	Male	71	6	Weighted median	0.145134	0.0765173	0.0578616	0.000936495	0.00866185	0.913903
WHR	3581_53_AHSG_a2_HS_Glycoprotein	Male	71	6	IVW-MRE	0.0557947	0.054584	0.306696	3.20931e-05	0.0037355	0.993145
WHR	3581_53_AHSG_a2_HS_Glycoprotein	Male	71	6	Weighted mode	0.28824	0.134682	0.0358294	0.000660478	0.00906215	0.944725
WHR	3583_54_ARSA_Arylsulfatase_A	Male	71		MR Egger	0.248062	0.178683	0.169518
WHR	3583_54_ARSA_Arylsulfatase_A	Male	71		Weighted median	0.0779423	0.0702874	0.26747
WHR	3583_54_ARSA_Arylsulfatase_A	Male	71		IVW-MRE	0.0345048	0.0480629	0.472813
WHR	3583_54_ARSA_Arylsulfatase_A	Male	71		Weighted mode	0.0538766	0.123586	0.664219
WHR	3585_54_BSG_BASI	Male	71	3	MR Egger	0.485972	0.158803	0.00314927	-0.421245	0.665294	0.640657
WHR	3585_54_BSG_BASI	Male	71	3	Weighted median	0.0636299	0.0672723	0.344222	0.0420855	0.027011	0.119212
WHR	3585_54_BSG_BASI	Male	71	3	IVW-MRE	0.0230578	0.0480581	0.631377	0.100068	0.119389	0.401935
WHR	3585_54_BSG_BASI	Male	71	3	Weighted mode	0.138958	0.147001	0.347767	0.0390573	0.0264617	0.277943
WHR	3587_53_BMP10_BMP10	Male	71		MR Egger	0.290157	0.159695	0.0735683
WHR	3587_53_BMP10_BMP10	Male	71		Weighted median	0.0402878	0.0707652	0.569142
WHR	3587_53_BMP10_BMP10	Male	71	2	IVW-MRE	0.0309995	0.0437681	0.47878	0.0385644	0.0197017	0.0502983
WHR	3587_53_BMP10_BMP10	Male	71		Weighted mode	0.0502647	0.120094	0.676829
WHR	3592_4_CAMK1_CAMK1	Male	71	10	MR Egger	0.0777381	0.158608	0.6256	0.00856852	0.0114827	0.476894
WHR	3592_4_CAMK1_CAMK1	Male	71	10	Weighted median	0.0969964	0.0695286	0.162999	0.00212306	0.00705282	0.763397
WHR	3592_4_CAMK1_CAMK1	Male	71	10	IVW-MRE	0.0668461	0.0457363	0.143864	-0.00154306	0.00757797	0.838647
WHR	3592_4_CAMK1_CAMK1	Male	71	10	Weighted mode	0.092486	0.118135	0.436335	0.00207902	0.00704898	0.774731
WHR	3593_72_CASP3_Caspase_3	Male	71	4	MR Egger	0.11979	0.163023	0.46495	0.432865	0.268502	0.248252
WHR	3593_72_CASP3_Caspase_3	Male	71	4	Weighted median	-0.0995979	0.0703068	0.156595	-0.0131625	0.0433954	0.761649
WHR	3593_72_CASP3_Caspase_3	Male	71	4	IVW-MRE	-0.0718694	0.043744	0.100392	0.0231293	0.0507171	0.648358
WHR	3593_72_CASP3_Caspase_3	Male	71	4	Weighted mode	-0.0971015	0.121123	0.425454	-0.0342259	0.0671668	0.645474
WHR	3600_2_CHIT1_Chitotriosidase_1	Male	71	9	MR Egger	0.303706	0.168656	0.0761127	0.00203047	0.00643294	0.76148
WHR	3600_2_CHIT1_Chitotriosidase_1	Male	71	9	Weighted median	0.0316874	0.0729639	0.664078	0.0038782	0.00503435	0.441093
WHR	3600_2_CHIT1_Chitotriosidase_1	Male	71	9	IVW-MRE	0.0174993	0.0440339	0.691069	0.00380476	0.00277876	0.170928
WHR	3600_2_CHIT1_Chitotriosidase_1	Male	71	9	Weighted mode	0.111346	0.132568	0.403815	0.00376695	0.00498829	0.471798
WHR	3603_60_CLEC7A_CLC7A	Male	71		MR Egger	0.508371	0.162333	0.00254973
WHR	3603_60_CLEC7A_CLC7A	Male	71		Weighted median	0.167826	0.0698847	0.0163297
WHR	3603_60_CLEC7A_CLC7A	Male	71	2	IVW-MRE	0.0911452	0.0491369	0.0636068	0.0430777	0.0313951	0.170027
WHR	3603_60_CLEC7A_CLC7A	Male	71		Weighted mode	0.23689	0.125452	0.0631312
WHR	3605_77_MASP1_MASP3	Male	71	7	MR Egger	0.463362	0.162971	0.00587046	-0.0208138	0.0527924	0.709645
WHR	3605_77_MASP1_MASP3	Male	71	7	Weighted median	0.0981642	0.0697737	0.159459	0.0115383	0.0147197	0.433116
WHR	3605_77_MASP1_MASP3	Male	71	7	IVW-MRE	0.132898	0.0443271	0.00271645	0.0151723	0.0101118	0.133494
WHR	3605_77_MASP1_MASP3	Male	71	7	Weighted mode	-0.0241353	0.158855	0.879677	0.00803633	0.0167696	0.648748
WHR	3607_71_DKK3_DKK3	Male	71	12	MR Egger	-0.0924417	0.19657	0.639642	0.00243579	0.0168685	0.888054
WHR	3607_71_DKK3_DKK3	Male	71	12	Weighted median	-0.193013	0.0749786	0.0100459	-0.00216384	0.00850421	0.799153
WHR	3607_71_DKK3_DKK3	Male	71	12	IVW-MRE	-0.183805	0.0565402	0.00115054	-0.0133194	0.0093944	0.15625
WHR	3607_71_DKK3_DKK3	Male	71	12	Weighted mode	-0.380843	0.183377	0.0414888	-0.00643248	0.00893348	0.486518
WHR	3616_3_GNS_GNS	Male	71	5	MR Egger	0.274332	0.159876	0.0906663	0.00581381	0.0353135	0.8797
WHR	3616_3_GNS_GNS	Male	71	5	Weighted median	0.071673	0.0709289	0.31226	0.00409021	0.0179286	0.819538
WHR	3616_3_GNS_GNS	Male	71	5	IVW-MRE	0.0745098	0.045486	0.101405	0.00207059	0.0210118	0.9215
WHR	3616_3_GNS_GNS	Male	71	5	Weighted mode	0.29502	0.162802	0.0742536	-0.00547002	0.0204808	0.802612
WHR	3617_80_HGFAC_HGFA	Male	71	13	MR Egger	0.42456	0.152892	0.00706099	-0.00404111	0.00733498	0.592691
WHR	3617_80_HGFAC_HGFA	Male	71	13	Weighted median	0.0898321	0.0668427	0.17897	-0.000179853	0.00513483	0.972059
WHR	3617_80_HGFAC_HGFA	Male	71	13	IVW-MRE	0.05511	0.0460254	0.231157	-0.00166627	0.00517513	0.747471
WHR	3617_80_HGFAC_HGFA	Male	71	13	Weighted mode	0.12813	0.105326	0.227875	-0.00121952	0.00463241	0.796817
WHR	3620_67_IL22RA1_IL22RA1	Male	71	5	MR Egger	0.541181	0.161396	0.00130045	-0.00199261	0.146761	0.99002
WHR	3620_67_IL22RA1_IL22RA1	Male	71	5	Weighted median	0.0794291	0.0705615	0.260304	0.0360874	0.0199628	0.0706488
WHR	3620_67_IL22RA1_IL22RA1	Male	71	5	IVW-MRE	0.0781411	0.0481165	0.104376	0.0271996	0.0248108	0.272956
WHR	3620_67_IL22RA1_IL22RA1	Male	71	5	Weighted mode	0.387152	0.148876	0.0113482	0.071593	0.0347206	0.10821
WHR	3622_33_LGMN_LGMN	Male	71	10	MR Egger	0.414722	0.165619	0.0146451	0.00413683	0.0215121	0.852297
WHR	3622_33_LGMN_LGMN	Male	71	10	Weighted median	0.191991	0.0675363	0.00447209	0.0226185	0.0157819	0.151804
WHR	3622_33_LGMN_LGMN	Male	71	10	IVW-MRE	0.143352	0.0475272	0.00255954	0.029722	0.0129205	0.0214268
WHR	3622_33_LGMN_LGMN	Male	71	10	Weighted mode	0.216898	0.127594	0.093587	0.0210254	0.0168149	0.242685
WHR	3623_84_LY86_LY86	Male	71		MR Egger	0.456157	0.160599	0.0059178
WHR	3623_84_LY86_LY86	Male	71		Weighted median	0.0758344	0.0694143	0.274618
WHR	3623_84_LY86_LY86	Male	71	2	IVW-MRE	0.0838976	0.040545	0.038523	0.0176509	0.0223305	0.429271
WHR	3623_84_LY86_LY86	Male	71		Weighted mode	0.165757	0.139767	0.23965
WHR	3627_71_MMEL1_MMEL2	Male	71		MR Egger	0.535336	0.157796	0.00115013
WHR	3627_71_MMEL1_MMEL2	Male	71		Weighted median	0.0574265	0.070141	0.412941
WHR	3627_71_MMEL1_MMEL2	Male	71	2	IVW-MRE	0.049712	0.0469785	0.289971	0.00791572	0.027309	0.771925
WHR	3627_71_MMEL1_MMEL2	Male	71		Weighted mode	0.00712338	0.137799	0.95892
WHR	3628_3_MAP2K2_MP2K2	Male	71	15	MR Egger	0.252203	0.177507	0.159878	-0.00739837	0.00998985	0.472108
WHR	3628_3_MAP2K2_MP2K2	Male	71	15	Weighted median	0.0352064	0.0740713	0.63457	-0.00247342	0.00786875	0.753267
WHR	3628_3_MAP2K2_MP2K2	Male	71	15	IVW-MRE	0.0748299	0.0514111	0.145525	0.000730706	0.00562671	0.896674
WHR	3628_3_MAP2K2_MP2K2	Male	71	15	Weighted mode	-0.0892238	0.147282	0.546605	-0.00361129	0.00812984	0.663686
WHR	3629_60_CDC42BPB_MRCKB	Male	71	4	MR Egger	0.575252	0.161382	0.000666882	-0.0997447	0.0826276	0.350768
WHR	3629_60_CDC42BPB_MRCKB	Male	71	4	Weighted median	0.0530911	0.0688371	0.440555	-0.0147893	0.0251434	0.556398
WHR	3629_60_CDC42BPB_MRCKB	Male	71	4	IVW-MRE	0.0368321	0.0490371	0.452588	-0.0170395	0.0217362	0.433085
WHR	3629_60_CDC42BPB_MRCKB	Male	71	4	Weighted mode	0.187898	0.138474	0.179166	-0.0146202	0.0323647	0.682121
WHR	3630_27_CADM3_Nectin_like_protein_1	Male	71		MR Egger	0.0101594	0.154866	0.947885
WHR	3630_27_CADM3_Nectin_like_protein_1	Male	71		Weighted median	-0.0743435	0.0687332	0.27942
WHR	3630_27_CADM3_Nectin_like_protein_1	Male	71		IVW-MRE	-0.0457998	0.0447714	0.306323
WHR	3630_27_CADM3_Nectin_like_protein_1	Male	71		Weighted mode	-0.0931709	0.112418	0.410039
WHR	3640_14_LRPAP1_RAP	Male	71	15	MR Egger	0.486023	0.174359	0.00685643	0.0204352	0.00753734	0.0178095
WHR	3640_14_LRPAP1_RAP	Male	71	15	Weighted median	-0.0095904	0.0734979	0.896182	0.00165551	0.00797506	0.835553
WHR	3640_14_LRPAP1_RAP	Male	71	15	IVW-MRE	0.0463148	0.0519567	0.372708	0.00573648	0.00636686	0.367594
WHR	3640_14_LRPAP1_RAP	Male	71	15	Weighted mode	0.0250934	0.1336	0.851557	0.0100419	0.005779	0.10421
WHR	3651_50_KDR_VEGF_sR2	Male	71	20	MR Egger	0.382618	0.165364	0.0236638	0.0064432	0.00865176	0.46605
WHR	3651_50_KDR_VEGF_sR2	Male	71	20	Weighted median	0.0882655	0.0727786	0.225209	-0.00470341	0.0092171	0.609847
WHR	3651_50_KDR_VEGF_sR2	Male	71	20	IVW-MRE	0.0894819	0.0451986	0.0477318	-0.00793557	0.00625056	0.204235
WHR	3651_50_KDR_VEGF_sR2	Male	71	20	Weighted mode	0.164542	0.140358	0.245049	-0.00630063	0.00647844	0.342995
WHR	3685_53_MFRP_MFRP	Male	71		MR Egger	0.438705	0.165794	0.0100777
WHR	3685_53_MFRP_MFRP	Male	71		Weighted median	0.0649808	0.0688739	0.345438
WHR	3685_53_MFRP_MFRP	Male	71	2	IVW-MRE	0.00979751	0.0500513	0.844806	-0.0613745	0.160942	0.702947
WHR	3685_53_MFRP_MFRP	Male	71		Weighted mode	0.238572	0.113009	0.0383375
WHR	3708_62_A2M_a2_Macroglobulin	Male	71	8	MR Egger	-0.228334	0.200617	0.258989	0.0200387	0.0229397	0.415958
WHR	3708_62_A2M_a2_Macroglobulin	Male	71	8	Weighted median	0.00482984	0.0800488	0.951888	0.00131715	0.0118053	0.911162
WHR	3708_62_A2M_a2_Macroglobulin	Male	71	8	IVW-MRE	-0.0341448	0.0582374	0.557671	-0.00239536	0.0129873	0.853669
WHR	3708_62_A2M_a2_Macroglobulin	Male	71	8	Weighted mode	-0.0325877	0.136103	0.811468	0.0136973	0.0117701	0.282657
WHR	3710_49_PLG_Angiostatin	Male	71	10	MR Egger	0.129746	0.173911	0.458171	0.014802	0.0157968	0.376165
WHR	3710_49_PLG_Angiostatin	Male	71	10	Weighted median	0.182398	0.0721675	0.0114901	0.00925785	0.0113417	0.414346
WHR	3710_49_PLG_Angiostatin	Male	71	10	IVW-MRE	0.134106	0.049934	0.00723873	0.00560513	0.0100889	0.578502
WHR	3710_49_PLG_Angiostatin	Male	71	10	Weighted mode	0.223432	0.133964	0.0998136	0.0087795	0.0115539	0.46677
WHR	3719_2_CDKN1B_p27Kip1	Male	71	3	MR Egger	0.234627	0.164529	0.158363	0.122084	0.141254	0.546262
WHR	3719_2_CDKN1B_p27Kip1	Male	71	3	Weighted median	0.0383916	0.0695448	0.58092	0.0177316	0.031198	0.569792
WHR	3719_2_CDKN1B_p27Kip1	Male	71	3	IVW-MRE	0.0284327	0.0470592	0.545717	0.0241122	0.0230342	0.295192
WHR	3719_2_CDKN1B_p27Kip1	Male	71	3	Weighted mode	0.0311754	0.137969	0.821892	0.0536864	0.0339474	0.254577
WHR	3723_1_NPPB_BNP_32	Male	71		MR Egger	0.298038	0.15855	0.0643628
WHR	3723_1_NPPB_BNP_32	Male	71		Weighted median	0.11962	0.0687815	0.0820108
WHR	3723_1_NPPB_BNP_32	Male	71		IVW-MRE	0.0844935	0.0405516	0.0371963
WHR	3723_1_NPPB_BNP_32	Male	71		Weighted mode	0.136786	0.120565	0.260437
WHR	3727_35_PYY_PYY	Male	71	4	MR Egger	0.105994	0.179673	0.557166	-0.17559	0.0874426	0.182411
WHR	3727_35_PYY_PYY	Male	71	4	Weighted median	0.055117	0.0737626	0.45493	0.00364962	0.0308199	0.905737
WHR	3727_35_PYY_PYY	Male	71	4	IVW-MRE	-0.00371506	0.0518892	0.942924	0.00650213	0.0336572	0.846813
WHR	3727_35_PYY_PYY	Male	71	4	Weighted mode	0.0812854	0.127938	0.527272	-0.00293469	0.0354664	0.939266
WHR	3728_52_SCT_Secretin	Male	71		MR Egger	0.119239	0.157325	0.451083
WHR	3728_52_SCT_Secretin	Male	71		Weighted median	0.054295	0.0702271	0.439443
WHR	3728_52_SCT_Secretin	Male	71		IVW-MRE	0.0531068	0.044031	0.22777
WHR	3728_52_SCT_Secretin	Male	71		Weighted mode	0.0239098	0.120663	0.8435
WHR	3730_81_TNFRSF4_TNR4	Male	71		MR Egger	0.272875	0.158796	0.0902081
WHR	3730_81_TNFRSF4_TNR4	Male	71		Weighted median	0.0903812	0.0716514	0.207164
WHR	3730_81_TNFRSF4_TNR4	Male	71	2	IVW-MRE	0.078011	0.0456179	0.0872484	0.0268456	0.0990426	0.786352
WHR	3730_81_TNFRSF4_TNR4	Male	71		Weighted mode	0.00904936	0.117298	0.938725
WHR	3738_54_CSF1_CSF_1	Male	71		MR Egger	0.343212	0.169907	0.0472685
WHR	3738_54_CSF1_CSF_1	Male	71		Weighted median	0.0837684	0.0712901	0.23998
WHR	3738_54_CSF1_CSF_1	Male	71		IVW-MRE	0.0743851	0.0497568	0.134921
WHR	3738_54_CSF1_CSF_1	Male	71		Weighted mode	0.0877917	0.121213	0.47131
WHR	3758_68_PROC_Activated_Protein_C	Male	71		MR Egger	0.331404	0.157166	0.0386092
WHR	3758_68_PROC_Activated_Protein_C	Male	71		Weighted median	0.161575	0.0675621	0.0167793
WHR	3758_68_PROC_Activated_Protein_C	Male	71	2	IVW-MRE	0.0914018	0.045442	0.0442839	0.0442188	0.060262	0.463085
WHR	3758_68_PROC_Activated_Protein_C	Male	71		Weighted mode	0.14962	0.124166	0.23226
WHR	3761_4_PTGS2_COX_2	Male	71		MR Egger	0.283772	0.159376	0.0793928
WHR	3761_4_PTGS2_COX_2	Male	71		Weighted median	0.0584194	0.0694548	0.400284
WHR	3761_4_PTGS2_COX_2	Male	71		IVW-MRE	0.049128	0.044119	0.265479
WHR	3761_4_PTGS2_COX_2	Male	71		Weighted mode	0.0768161	0.154858	0.621419
WHR	3773_15_TEK_sTie_2	Male	71	15	MR Egger	0.157335	0.165495	0.345079	0.029981	0.00863513	0.00413013
WHR	3773_15_TEK_sTie_2	Male	71	15	Weighted median	0.0161682	0.0742865	0.827705	0.0161896	0.00723918	0.0253261
WHR	3773_15_TEK_sTie_2	Male	71	15	IVW-MRE	-0.00854705	0.0405439	0.833036	0.00989522	0.00780976	0.205143
WHR	3773_15_TEK_sTie_2	Male	71	15	Weighted mode	-0.0152305	0.118996	0.898523	0.0181953	0.00735924	0.0268573
WHR	3795_6_ADAM9_ADAM_9	Male	71		MR Egger	-0.0694158	0.162264	0.670133
WHR	3795_6_ADAM9_ADAM_9	Male	71		Weighted median	-0.128588	0.0690983	0.0627529
WHR	3795_6_ADAM9_ADAM_9	Male	71		IVW-MRE	-0.0723545	0.0465384	0.120011
WHR	3795_6_ADAM9_ADAM_9	Male	71		Weighted mode	-0.170762	0.118025	0.152409
WHR	3796_79_ANGPTL4_ANGL4	Male	71	5	MR Egger	0.33398	0.162869	0.0441061	0.0522691	0.0705462	0.512466
WHR	3796_79_ANGPTL4_ANGL4	Male	71	5	Weighted median	0.123672	0.0691471	0.0736908	0.0285001	0.0122709	0.0202019
WHR	3796_79_ANGPTL4_ANGL4	Male	71	5	IVW-MRE	0.0757585	0.0453565	0.0948623	0.0269446	0.00497475	6.08583e-08
WHR	3796_79_ANGPTL4_ANGL4	Male	71	5	Weighted mode	0.147242	0.118135	0.216774	0.0289124	0.0132541	0.0945976
WHR	3797_1_CDH2_Cadherin_2	Male	71	3	MR Egger	0.323414	0.15967	0.0466845	0.716135	1.24745	0.66823
WHR	3797_1_CDH2_Cadherin_2	Male	71	3	Weighted median	0.131764	0.0674607	0.0507967	-0.0166026	0.0269505	0.537867
WHR	3797_1_CDH2_Cadherin_2	Male	71	3	IVW-MRE	0.124937	0.0427963	0.00350773	-0.00876528	0.0353542	0.80419
WHR	3797_1_CDH2_Cadherin_2	Male	71	3	Weighted mode	0.110352	0.127143	0.388397	-0.0198029	0.0315884	0.594745
WHR	3798_71_CA9_Carbonic_anhydrase_9	Male	71		MR Egger	0.0889748	0.168381	0.598908
WHR	3798_71_CA9_Carbonic_anhydrase_9	Male	71		Weighted median	0.0757834	0.0689324	0.271599
WHR	3798_71_CA9_Carbonic_anhydrase_9	Male	71		IVW-MRE	0.038323	0.0482317	0.42687
WHR	3798_71_CA9_Carbonic_anhydrase_9	Male	71		Weighted mode	0.120038	0.113494	0.293846
WHR	3799_11_CA3_Carbonic_anhydrase_III	Male	71	12	MR Egger	0.273396	0.198945	0.173818	0.00496401	0.0285278	0.865333
WHR	3799_11_CA3_Carbonic_anhydrase_III	Male	71	12	Weighted median	0.152702	0.0739374	0.0388955	0.00442386	0.0156278	0.777119
WHR	3799_11_CA3_Carbonic_anhydrase_III	Male	71	12	IVW-MRE	0.119078	0.0574348	0.0381477	0.0120098	0.0140564	0.392882
WHR	3799_11_CA3_Carbonic_anhydrase_III	Male	71	12	Weighted mode	0.263151	0.135268	0.0557425	0.00472197	0.0168578	0.784594
WHR	3800_71_CKB_CK_BB	Male	71		MR Egger	0.201035	0.159601	0.212052
WHR	3800_71_CKB_CK_BB	Male	71		Weighted median	0.0949574	0.0702607	0.176535
WHR	3800_71_CKB_CK_BB	Male	71		IVW-MRE	0.0810718	0.0412525	0.0493844
WHR	3800_71_CKB_CK_BB	Male	71		Weighted mode	0.0984334	0.114039	0.391001
WHR	3803_10_CST5_CYTD	Male	71	26	MR Egger	0.112594	0.214029	0.600526	0.0133362	0.012453	0.294857
WHR	3803_10_CST5_CYTD	Male	71	26	Weighted median	-0.0723812	0.0740174	0.328126	0.0120824	0.0062224	0.0521671
WHR	3803_10_CST5_CYTD	Male	71	26	IVW-MRE	-0.0350807	0.0619292	0.571077	0.00693986	0.00847641	0.412943
WHR	3803_10_CST5_CYTD	Male	71	26	Weighted mode	-0.0818082	0.192172	0.671631	0.0128602	0.00620824	0.0487842
WHR	3805_16_ESM1_Endocan	Male	71	7	MR Egger	-0.508411	0.194434	0.0109545	-0.0387067	0.109478	0.738089
WHR	3805_16_ESM1_Endocan	Male	71	7	Weighted median	-0.237575	0.0813033	0.003477	-0.0202708	0.018359	0.269535
WHR	3805_16_ESM1_Endocan	Male	71	7	IVW-MRE	-0.208754	0.0571205	0.000257563	-0.0148196	0.0379024	0.695802
WHR	3805_16_ESM1_Endocan	Male	71	7	Weighted mode	-0.34964	0.138176	0.0136453	-0.0116581	0.0193499	0.568904
WHR	3807_1_FGF23_FGF23	Male	71		MR Egger	0.205973	0.158813	0.198966
WHR	3807_1_FGF23_FGF23	Male	71		Weighted median	0.0718841	0.0661345	0.277064
WHR	3807_1_FGF23_FGF23	Male	71		IVW-MRE	0.0730551	0.0415101	0.0784189
WHR	3807_1_FGF23_FGF23	Male	71		Weighted mode	0.015338	0.128535	0.905356
WHR	3808_76_FGFR2_FGFR_2	Male	71		MR Egger	0.243137	0.156962	0.125953
WHR	3808_76_FGFR2_FGFR_2	Male	71		Weighted median	0.125654	0.0701846	0.0733991
WHR	3808_76_FGFR2_FGFR_2	Male	71		IVW-MRE	0.0769496	0.0449862	0.0871702
WHR	3808_76_FGFR2_FGFR_2	Male	71		Weighted mode	0.172042	0.117739	0.148432
WHR	3809_1_FGFR3_FGFR_3	Male	71	5	MR Egger	0.335153	0.162738	0.0432257	-0.0325398	0.0563702	0.60424
WHR	3809_1_FGFR3_FGFR_3	Male	71	5	Weighted median	0.19457	0.0714141	0.00643918	-0.00437477	0.0198207	0.825312
WHR	3809_1_FGFR3_FGFR_3	Male	71	5	IVW-MRE	0.110928	0.0475361	0.0196198	-0.0096078	0.0186044	0.605557
WHR	3809_1_FGFR3_FGFR_3	Male	71	5	Weighted mode	0.324864	0.13518	0.0189058	-0.000497669	0.0224498	0.983376
WHR	3810_50_FGR_FGR	Male	71	4	MR Egger	0.489804	0.162194	0.00354355	-0.00511019	0.0267988	0.866373
WHR	3810_50_FGR_FGR	Male	71	4	Weighted median	0.0514016	0.0695394	0.459802	-0.0182748	0.0174119	0.293921
WHR	3810_50_FGR_FGR	Male	71	4	IVW-MRE	0.0384018	0.0443754	0.386828	-0.0226061	0.00915165	0.0135049
WHR	3810_50_FGR_FGR	Male	71	4	Weighted mode	0.109446	0.143262	0.447462	-0.0160249	0.0195524	0.472503
WHR	3813_3_FYN_FYN	Male	71		MR Egger	0.426902	0.156926	0.0082441
WHR	3813_3_FYN_FYN	Male	71		Weighted median	0	0.0713863	1
WHR	3813_3_FYN_FYN	Male	71		IVW-MRE	-0.00567187	0.0477217	0.905392
WHR	3813_3_FYN_FYN	Male	71		Weighted mode	-0.020352	0.13199	0.877901
WHR	3815_14_IL12RB2_IL_12_RB2	Male	71		MR Egger	0.337236	0.157581	0.0358867
WHR	3815_14_IL12RB2_IL_12_RB2	Male	71		Weighted median	0.191723	0.0671327	0.00429172
WHR	3815_14_IL12RB2_IL_12_RB2	Male	71		IVW-MRE	0.132687	0.0447305	0.00301343
WHR	3815_14_IL12RB2_IL_12_RB2	Male	71		Weighted mode	0.311725	0.135	0.0238957
WHR	3817_18_PRKCQ_KPCT	Male	71		MR Egger	0.268657	0.163296	0.104474
WHR	3817_18_PRKCQ_KPCT	Male	71		Weighted median	-0.012777	0.0691606	0.85343
WHR	3817_18_PRKCQ_KPCT	Male	71	2	IVW-MRE	-0.0671354	0.0481845	0.163529	-0.0153651	0.0489886	0.753789
WHR	3817_18_PRKCQ_KPCT	Male	71		Weighted mode	0.0207549	0.109141	0.849729
WHR	3820_68_MAPKAPK2_MAPK2	Male	71		MR Egger	0.131816	0.159835	0.412384
WHR	3820_68_MAPKAPK2_MAPK2	Male	71		Weighted median	-0.010184	0.0724264	0.888177
WHR	3820_68_MAPKAPK2_MAPK2	Male	71		IVW-MRE	-0.0368002	0.043221	0.394525
WHR	3820_68_MAPKAPK2_MAPK2	Male	71		Weighted mode	-0.011416	0.113835	0.920404
WHR	3821_28_MAPKAPK5_MAPK5	Male	71		MR Egger	0.26	0.161343	0.111642
WHR	3821_28_MAPKAPK5_MAPK5	Male	71		Weighted median	-0.0031244	0.0728774	0.965804
WHR	3821_28_MAPKAPK5_MAPK5	Male	71		IVW-MRE	0.0433613	0.0451701	0.337078
WHR	3821_28_MAPKAPK5_MAPK5	Male	71		Weighted mode	-0.018662	0.144112	0.897337
WHR	3822_54_MAPKAPK3_MAPKAPK3	Male	71	3	MR Egger	0.193412	0.166265	0.248725	0.470719	0.451589	0.486798
WHR	3822_54_MAPKAPK3_MAPKAPK3	Male	71	3	Weighted median	-0.0105859	0.0706551	0.880903	0.0133539	0.0396746	0.736429
WHR	3822_54_MAPKAPK3_MAPKAPK3	Male	71	3	IVW-MRE	-0.0425816	0.04596	0.35419	-0.00747289	0.0293081	0.798741
WHR	3822_54_MAPKAPK3_MAPKAPK3	Male	71	3	Weighted mode	-0.00846973	0.114735	0.941364	0.0176907	0.0383676	0.690024
WHR	3823_9_MATK_MATK	Male	71		MR Egger	0.141655	0.158393	0.374256
WHR	3823_9_MATK_MATK	Male	71		Weighted median	0.0580342	0.0703219	0.409221
WHR	3823_9_MATK_MATK	Male	71		IVW-MRE	0.0727789	0.0439767	0.0979363
WHR	3823_9_MATK_MATK	Male	71		Weighted mode	0.0177283	0.125535	0.8881
WHR	3825_18_MAPK8_MK08	Male	71	5	MR Egger	0.233971	0.162371	0.154117	-0.157437	0.132719	0.320912
WHR	3825_18_MAPK8_MK08	Male	71	5	Weighted median	0.0766336	0.0660268	0.245787	0.0161122	0.0285732	0.572828
WHR	3825_18_MAPK8_MK08	Male	71	5	IVW-MRE	0.0411665	0.0387507	0.288081	0.0355433	0.0230397	0.122904
WHR	3825_18_MAPK8_MK08	Male	71	5	Weighted mode	0.0604365	0.104827	0.566101	0.0107028	0.0319576	0.754522
WHR	3827_22_PAK6_PAK6	Male	71		MR Egger	0.123427	0.161276	0.446695
WHR	3827_22_PAK6_PAK6	Male	71		Weighted median	0.0351167	0.0698682	0.615236
WHR	3827_22_PAK6_PAK6	Male	71		IVW-MRE	-0.00766423	0.0435278	0.860234
WHR	3827_22_PAK6_PAK6	Male	71		Weighted mode	0.0895991	0.12164	0.463831
WHR	3831_21_PTEN_pTEN	Male	71		MR Egger	0.0894811	0.162565	0.5838
WHR	3831_21_PTEN_pTEN	Male	71		Weighted median	-0.0432528	0.0670346	0.518778
WHR	3831_21_PTEN_pTEN	Male	71	2	IVW-MRE	-0.042877	0.0422945	0.310692	0.0561698	0.0462594	0.224658
WHR	3831_21_PTEN_pTEN	Male	71		Weighted mode	-0.0660654	0.118465	0.578844
WHR	3832_51_PTK6_PTK6	Male	71		MR Egger	0.215528	0.157685	0.176116
WHR	3832_51_PTK6_PTK6	Male	71		Weighted median	0.135968	0.0690243	0.0488553
WHR	3832_51_PTK6_PTK6	Male	71		IVW-MRE	0.0821875	0.0447331	0.0661677
WHR	3832_51_PTK6_PTK6	Male	71		Weighted mode	0.172551	0.11839	0.149456
WHR	3835_11_TLR2_TLR2	Male	71	3	MR Egger	0.271719	0.171633	0.117962	-0.0501462	0.0379139	0.41213
WHR	3835_11_TLR2_TLR2	Male	71	3	Weighted median	0.0851923	0.0689065	0.21633	-0.0347957	0.0240581	0.148089
WHR	3835_11_TLR2_TLR2	Male	71	3	IVW-MRE	0.0546338	0.0498106	0.272715	-0.0350966	0.00946792	0.000209817
WHR	3835_11_TLR2_TLR2	Male	71	3	Weighted mode	0.126567	0.129101	0.330281	-0.0364997	0.0280233	0.322549
WHR	3836_51_UFM1_UFM1	Male	71		MR Egger	0.194473	0.16515	0.243019
WHR	3836_51_UFM1_UFM1	Male	71		Weighted median	-0.0360782	0.070364	0.608136
WHR	3836_51_UFM1_UFM1	Male	71	2	IVW-MRE	-0.0374087	0.0410128	0.361704	-0.0278852	0.0356588	0.434215
WHR	3836_51_UFM1_UFM1	Male	71		Weighted mode	-0.044647	0.112248	0.692024
WHR	3837_6_ZAP70_ZAP70	Male	71	7	MR Egger	0.168158	0.161095	0.300201	-0.0285055	0.0461434	0.563781
WHR	3837_6_ZAP70_ZAP70	Male	71	7	Weighted median	0.0680486	0.0680268	0.317156	-0.0010979	0.0120719	0.927535
WHR	3837_6_ZAP70_ZAP70	Male	71	7	IVW-MRE	0.0667123	0.0448857	0.137208	0.00786605	0.0161791	0.626836
WHR	3837_6_ZAP70_ZAP70	Male	71	7	Weighted mode	-0.0193169	0.13926	0.890077	-0.00121931	0.0126419	0.926304
WHR	3839_60_AIP_AIP	Male	71		MR Egger	0.231037	0.163059	0.161014
WHR	3839_60_AIP_AIP	Male	71		Weighted median	-0.0253565	0.0697062	0.716035
WHR	3839_60_AIP_AIP	Male	71	2	IVW-MRE	-0.0539793	0.0426013	0.205126	-0.0145831	0.0494167	0.767914
WHR	3839_60_AIP_AIP	Male	71		Weighted mode	0.0168727	0.112905	0.881635
WHR	3844_2_PPIA_Cyclophilin_A	Male	71		MR Egger	0.192501	0.163994	0.244497
WHR	3844_2_PPIA_Cyclophilin_A	Male	71		Weighted median	-0.0197148	0.0698082	0.777626
WHR	3844_2_PPIA_Cyclophilin_A	Male	71		IVW-MRE	-0.0525373	0.0411804	0.202031
WHR	3844_2_PPIA_Cyclophilin_A	Male	71		Weighted mode	0.0139153	0.117482	0.906053
WHR	3845_51_DYNLRB1_DLRB1	Male	71	9	MR Egger	0.270917	0.159409	0.0937288	-0.0199872	0.0126388	0.157795
WHR	3845_51_DYNLRB1_DLRB1	Male	71	9	Weighted median	-0.015882	0.0653744	0.808053	-0.0201395	0.00893687	0.0242257
WHR	3845_51_DYNLRB1_DLRB1	Male	71	9	IVW-MRE	-0.0531026	0.0404373	0.189113	-0.0156559	0.00601704	0.00927022
WHR	3845_51_DYNLRB1_DLRB1	Male	71	9	Weighted mode	0.0695186	0.132477	0.601407	-0.0192964	0.00958959	0.0790049
WHR	3847_56_ETHE1_ETHE1	Male	71		MR Egger	0.265487	0.158468	0.0983953
WHR	3847_56_ETHE1_ETHE1	Male	71		Weighted median	0.0661639	0.0653815	0.311554
WHR	3847_56_ETHE1_ETHE1	Male	71		IVW-MRE	0.0519456	0.0423075	0.219518
WHR	3847_56_ETHE1_ETHE1	Male	71		Weighted mode	0.144204	0.119393	0.231187
WHR	3848_14_GAPDH_GAPDH__liver	Male	71		MR Egger	0.26845	0.163465	0.105088
WHR	3848_14_GAPDH_GAPDH__liver	Male	71		Weighted median	-0.0415296	0.0675886	0.53892
WHR	3848_14_GAPDH_GAPDH__liver	Male	71		IVW-MRE	-0.0264801	0.0415015	0.52344
WHR	3848_14_GAPDH_GAPDH__liver	Male	71		Weighted mode	-0.0673978	0.125129	0.591852
WHR	3852_19_DNAJB1_HSP_40	Male	71	5	MR Egger	0.25865	0.162947	0.117011	0.0410083	0.126482	0.76706
WHR	3852_19_DNAJB1_HSP_40	Male	71	5	Weighted median	-0.00536592	0.071294	0.940004	0.0154491	0.0275168	0.574497
WHR	3852_19_DNAJB1_HSP_40	Male	71	5	IVW-MRE	-0.00691732	0.0433406	0.873193	0.00749685	0.0184306	0.684183
WHR	3852_19_DNAJB1_HSP_40	Male	71	5	Weighted mode	-0.00989569	0.118184	0.933509	0.0176605	0.0324796	0.615506
WHR	3853_56_MDH1_MDHC	Male	71		MR Egger	0.256059	0.160142	0.1144
WHR	3853_56_MDH1_MDHC	Male	71		Weighted median	0.0275215	0.0683162	0.687055
WHR	3853_56_MDH1_MDHC	Male	71		IVW-MRE	-0.00458653	0.0382133	0.904464
WHR	3853_56_MDH1_MDHC	Male	71		Weighted mode	0.0354869	0.118101	0.764703
WHR	3854_24_NACA_NACA	Male	71	4	MR Egger	0.272499	0.163028	0.0991548	0.0224303	0.153637	0.897311
WHR	3854_24_NACA_NACA	Male	71	4	Weighted median	0.0350243	0.0677505	0.605185	-0.0232041	0.0303185	0.444068
WHR	3854_24_NACA_NACA	Male	71	4	IVW-MRE	-0.0137741	0.038587	0.72112	-0.0257317	0.0259403	0.321217
WHR	3854_24_NACA_NACA	Male	71	4	Weighted mode	0.0863954	0.123094	0.48509	0.0135861	0.0317324	0.697421
WHR	3855_56_PRDX1_Peroxiredoxin_1	Male	71	6	MR Egger	0.121755	0.159504	0.447866	0.00299899	0.0228376	0.901864
WHR	3855_56_PRDX1_Peroxiredoxin_1	Male	71	6	Weighted median	-0.00635163	0.0712129	0.928929	0.0127568	0.0193113	0.508878
WHR	3855_56_PRDX1_Peroxiredoxin_1	Male	71	6	IVW-MRE	0.0402578	0.0439105	0.35924	0.0152383	0.00671862	0.0233248
WHR	3855_56_PRDX1_Peroxiredoxin_1	Male	71	6	Weighted mode	0.0118644	0.113585	0.917108	0.00839797	0.0230499	0.730506
WHR	3858_5_ACP1_PPAC	Male	71	9	MR Egger	0.0839908	0.141372	0.554379	-0.00427671	0.0102787	0.689815
WHR	3858_5_ACP1_PPAC	Male	71	9	Weighted median	-0.0154897	0.0605103	0.797963	0.0051935	0.00735881	0.480342
WHR	3858_5_ACP1_PPAC	Male	71	9	IVW-MRE	-0.0598097	0.0376021	0.111701	0.0099319	0.00567131	0.0799022
WHR	3858_5_ACP1_PPAC	Male	71	9	Weighted mode	-0.0349897	0.0948495	0.713318	0.00599672	0.007136	0.425115
WHR	3859_50_PSMA1_PSA1	Male	71		MR Egger	0.346347	0.158685	0.032471
WHR	3859_50_PSMA1_PSA1	Male	71		Weighted median	0.149613	0.0703984	0.0335666
WHR	3859_50_PSMA1_PSA1	Male	71		IVW-MRE	0.0608868	0.0420012	0.147158
WHR	3859_50_PSMA1_PSA1	Male	71		Weighted mode	0.220578	0.122762	0.0766834
WHR	3860_7_PSMA6_PSA6	Male	71		MR Egger	0.263041	0.161396	0.107704
WHR	3860_7_PSMA6_PSA6	Male	71		Weighted median	0.0353851	0.0699354	0.612879
WHR	3860_7_PSMA6_PSA6	Male	71	2	IVW-MRE	-0.00755145	0.0403816	0.851659	-0.021636	0.05016	0.666221
WHR	3860_7_PSMA6_PSA6	Male	71		Weighted mode	0.0501025	0.110243	0.650895
WHR	3864_5_RPS7_RS7	Male	71	3	MR Egger	0.201127	0.161508	0.217231	0.00640849	0.0885506	0.954007
WHR	3864_5_RPS7_RS7	Male	71	3	Weighted median	0.0457715	0.0678477	0.499917	0.0120985	0.0149009	0.416832
WHR	3864_5_RPS7_RS7	Male	71	3	IVW-MRE	0.0600452	0.0391316	0.124921	0.0171344	0.0180382	0.342167
WHR	3864_5_RPS7_RS7	Male	71	3	Weighted mode	-0.0317597	0.149892	0.832813	0.00609386	0.0164344	0.746378
WHR	3866_7_SBDS_SBDS	Male	71	4	MR Egger	0.071201	0.165906	0.669141	-0.0293409	0.0405032	0.544096
WHR	3866_7_SBDS_SBDS	Male	71	4	Weighted median	-0.0814306	0.0698225	0.243513	-0.0180873	0.0229894	0.431419
WHR	3866_7_SBDS_SBDS	Male	71	4	IVW-MRE	-0.0790516	0.0421531	0.0607455	-0.024226	0.0217729	0.265851
WHR	3866_7_SBDS_SBDS	Male	71	4	Weighted mode	-0.0688727	0.109612	0.531831	-0.0171677	0.0225676	0.502149
WHR	3867_49_SEZ6L2_SE6L2	Male	71		MR Egger	0.25317	0.16852	0.137579
WHR	3867_49_SEZ6L2_SE6L2	Male	71		Weighted median	0.0153804	0.0680846	0.821278
WHR	3867_49_SEZ6L2_SE6L2	Male	71	2	IVW-MRE	-0.0287355	0.0401891	0.474605	-0.0187357	0.0466416	0.687909
WHR	3867_49_SEZ6L2_SE6L2	Male	71		Weighted mode	0.0424851	0.12132	0.727247
WHR	3868_8_SGTA_SGTA	Male	71		MR Egger	0.151281	0.161282	0.351522
WHR	3868_8_SGTA_SGTA	Male	71		Weighted median	0.00923858	0.0677819	0.891585
WHR	3868_8_SGTA_SGTA	Male	71		IVW-MRE	-0.00374186	0.039227	0.924005
WHR	3868_8_SGTA_SGTA	Male	71		Weighted mode	0.0360148	0.118529	0.762144
WHR	3872_2_TPT1_TCTP	Male	71		MR Egger	0.179233	0.161695	0.27151
WHR	3872_2_TPT1_TCTP	Male	71		Weighted median	-0.0262877	0.0705729	0.709528
WHR	3872_2_TPT1_TCTP	Male	71		IVW-MRE	-0.0535235	0.040062	0.181543
WHR	3872_2_TPT1_TCTP	Male	71		Weighted mode	-0.00865169	0.116971	0.941249
WHR	3873_51_TPO_TMA	Male	71	6	MR Egger	0.23605	0.159699	0.143933	-0.0288479	0.036919	0.478239
WHR	3873_51_TPO_TMA	Male	71	6	Weighted median	0.0291605	0.068476	0.670218	-0.00384001	0.0139107	0.782512
WHR	3873_51_TPO_TMA	Male	71	6	IVW-MRE	0.0487017	0.0447333	0.27628	0.00344166	0.0143024	0.809838
WHR	3873_51_TPO_TMA	Male	71	6	Weighted mode	0.0486683	0.14108	0.731152	-0.00590978	0.0134823	0.679434
WHR	3874_8_UBE2L3_UB2L3	Male	71	3	MR Egger	0.299224	0.161127	0.0675708	-0.270253	0.208482	0.418309
WHR	3874_8_UBE2L3_UB2L3	Male	71	3	Weighted median	0.0371027	0.0679463	0.585025	-0.0430392	0.0404883	0.287781
WHR	3874_8_UBE2L3_UB2L3	Male	71	3	IVW-MRE	-0.0167341	0.0384302	0.663242	-0.0363682	0.0370603	0.326432
WHR	3874_8_UBE2L3_UB2L3	Male	71	3	Weighted mode	0.0609525	0.109728	0.580333	-0.0779421	0.055892	0.29787
WHR	3875_62_ARID3A_ARI3A	Male	71		MR Egger	0.257059	0.161121	0.115185
WHR	3875_62_ARID3A_ARI3A	Male	71		Weighted median	0.0290466	0.0668091	0.663729
WHR	3875_62_ARID3A_ARI3A	Male	71	2	IVW-MRE	-0.00759136	0.0402028	0.850229	-0.0120616	0.0594754	0.839291
WHR	3875_62_ARID3A_ARI3A	Male	71		Weighted mode	0.0452987	0.117138	0.700143
WHR	3879_50_CDC37_CDC37	Male	71		MR Egger	0.444174	0.162055	0.0077954
WHR	3879_50_CDC37_CDC37	Male	71		Weighted median	0.0598325	0.067764	0.377261
WHR	3879_50_CDC37_CDC37	Male	71		IVW-MRE	0.0223649	0.0422841	0.596862
WHR	3879_50_CDC37_CDC37	Male	71		Weighted mode	0.0736693	0.123225	0.551873
WHR	3881_49_DYNLL1_DLC8	Male	71	3	MR Egger	0.37766	0.171619	0.0311159	-0.301296	0.368357	0.563541
WHR	3881_49_DYNLL1_DLC8	Male	71	3	Weighted median	0.0326848	0.0737228	0.657514	0.0156653	0.0514089	0.760579
WHR	3881_49_DYNLL1_DLC8	Male	71	3	IVW-MRE	0.0923572	0.0505904	0.0679124	0.0994311	0.125775	0.429209
WHR	3881_49_DYNLL1_DLC8	Male	71	3	Weighted mode	0.0439337	0.131437	0.739185	-0.00990315	0.0498636	0.86093
WHR	3887_90_KPNB1_IMB1	Male	71	3	MR Egger	0.332197	0.159519	0.041007	0.0621135	0.266022	0.853972
WHR	3887_90_KPNB1_IMB1	Male	71	3	Weighted median	0.0350616	0.0717436	0.625049	0.0196494	0.0362754	0.588043
WHR	3887_90_KPNB1_IMB1	Male	71	3	IVW-MRE	-0.0242401	0.0442208	0.583581	0.00423285	0.0319059	0.894457
WHR	3887_90_KPNB1_IMB1	Male	71	3	Weighted mode	0.076934	0.107547	0.476771	0.0259625	0.0398548	0.581624
WHR	3888_8_ING1_ING1	Male	71		MR Egger	0.306446	0.163737	0.0655051
WHR	3888_8_ING1_ING1	Male	71		Weighted median	0.0532375	0.0696155	0.444429
WHR	3888_8_ING1_ING1	Male	71	2	IVW-MRE	-0.0156843	0.0403766	0.697682	-0.0141959	0.0464698	0.759995
WHR	3888_8_ING1_ING1	Male	71		Weighted mode	0.0690499	0.122202	0.573849
WHR	3889_64_LMNB1_Lamin_B1	Male	71		MR Egger	0.336475	0.160476	0.0396847
WHR	3889_64_LMNB1_Lamin_B1	Male	71		Weighted median	0.0782637	0.0707621	0.268721
WHR	3889_64_LMNB1_Lamin_B1	Male	71	2	IVW-MRE	0.0477096	0.0447071	0.285901	0.00886382	0.0290945	0.760628
WHR	3889_64_LMNB1_Lamin_B1	Male	71		Weighted mode	0.0912063	0.121134	0.454014
WHR	3890_8_LDHB_LDH_H_1	Male	71		MR Egger	0.388467	0.162345	0.0194446
WHR	3890_8_LDHB_LDH_H_1	Male	71		Weighted median	0.0328901	0.0711534	0.643908
WHR	3890_8_LDHB_LDH_H_1	Male	71	2	IVW-MRE	0.00504917	0.0416823	0.903584	0.0244473	0.0336254	0.467196
WHR	3890_8_LDHB_LDH_H_1	Male	71		Weighted mode	-0.139726	0.137063	0.31151
WHR	3891_56_MBD4_MBD4	Male	71		MR Egger	0.376311	0.163115	0.0240596
WHR	3891_56_MBD4_MBD4	Male	71		Weighted median	0.0976725	0.0680298	0.151079
WHR	3891_56_MBD4_MBD4	Male	71		IVW-MRE	0.0315364	0.0423559	0.456539
WHR	3891_56_MBD4_MBD4	Male	71		Weighted mode	0.0920196	0.117313	0.435457
WHR	3892_21_MED1_MED_1	Male	71		MR Egger	0.262816	0.160709	0.10653
WHR	3892_21_MED1_MED_1	Male	71		Weighted median	0.136563	0.0703033	0.0520781
WHR	3892_21_MED1_MED_1	Male	71		IVW-MRE	0.0676203	0.0445568	0.129111
WHR	3892_21_MED1_MED_1	Male	71		Weighted mode	0.160914	0.114612	0.164746
WHR	3893_64_MSLN_Mesothelin	Male	71		MR Egger	0.226166	0.16044	0.163131
WHR	3893_64_MSLN_Mesothelin	Male	71		Weighted median	0.0650858	0.0702462	0.354166
WHR	3893_64_MSLN_Mesothelin	Male	71		IVW-MRE	0.0128853	0.0391776	0.742236
WHR	3893_64_MSLN_Mesothelin	Male	71		Weighted mode	0.109613	0.115538	0.346029
WHR	3894_15_NAGK_NAGK	Male	71	7	MR Egger	0.299885	0.163708	0.0712935	0.0373332	0.0557399	0.532683
WHR	3894_15_NAGK_NAGK	Male	71	7	Weighted median	0.00702078	0.06818	0.917984	0.0241164	0.0161089	0.13437
WHR	3894_15_NAGK_NAGK	Male	71	7	IVW-MRE	0.0166188	0.0429168	0.698583	0.0232074	0.0256809	0.366163
WHR	3894_15_NAGK_NAGK	Male	71	7	Weighted mode	-0.10299	0.143188	0.474374	0.0282376	0.0172979	0.15371
WHR	3896_5_PGAM1_Phosphoglycerate_mutase_1	Male	71		MR Egger	0.230491	0.163191	0.162327
WHR	3896_5_PGAM1_Phosphoglycerate_mutase_1	Male	71		Weighted median	0.0795058	0.0706616	0.26052
WHR	3896_5_PGAM1_Phosphoglycerate_mutase_1	Male	71	2	IVW-MRE	-0.00294113	0.0475847	0.950715	-0.0465991	0.0520647	0.370775
WHR	3896_5_PGAM1_Phosphoglycerate_mutase_1	Male	71		Weighted mode	0.206252	0.142601	0.152541
WHR	3897_61_PDXP_PLPP	Male	71	3	MR Egger	0.234756	0.162415	0.152871	-0.249853	0.213167	0.449664
WHR	3897_61_PDXP_PLPP	Male	71	3	Weighted median	0.0504318	0.0685408	0.461857	-0.0446223	0.0385469	0.247023
WHR	3897_61_PDXP_PLPP	Male	71	3	IVW-MRE	-0.0167002	0.0391558	0.669739	-0.0367642	0.0374284	0.325974
WHR	3897_61_PDXP_PLPP	Male	71	3	Weighted mode	0.0395694	0.10532	0.708271	-0.0802228	0.0635058	0.333824
WHR	3898_5_PSMD7_PSD7	Male	71	3	MR Egger	0.0856358	0.156602	0.586256	0.298151	0.404935	0.595956
WHR	3898_5_PSMD7_PSD7	Male	71	3	Weighted median	0.0451962	0.0661824	0.494667	0.0581546	0.0430122	0.176359
WHR	3898_5_PSMD7_PSD7	Male	71	3	IVW-MRE	0.0452619	0.0434929	0.298027	0.0332842	0.0382638	0.384377
WHR	3898_5_PSMD7_PSD7	Male	71	3	Weighted mode	0.0452959	0.102825	0.660921	0.0699625	0.0564754	0.341081
WHR	3902_21_SKP1_SKP1	Male	71	3	MR Egger	0.332674	0.161852	0.0436252	0.0749302	0.20174	0.7736
WHR	3902_21_SKP1_SKP1	Male	71	3	Weighted median	0.10752	0.0713236	0.131684	0.0433145	0.0181978	0.0173028
WHR	3902_21_SKP1_SKP1	Male	71	3	IVW-MRE	0.0708999	0.0390456	0.0693971	0.0430262	0.0115201	0.00018781
WHR	3902_21_SKP1_SKP1	Male	71	3	Weighted mode	0.145898	0.119845	0.227544	0.0437122	0.0196089	0.15559
WHR	3903_49_SNX4_Sorting_nexin_4	Male	71	6	MR Egger	0.156666	0.163878	0.342414	0.0686751	0.045348	0.204491
WHR	3903_49_SNX4_Sorting_nexin_4	Male	71	6	Weighted median	-0.0671482	0.0709315	0.343811	0.0211312	0.0213306	0.321855
WHR	3903_49_SNX4_Sorting_nexin_4	Male	71	6	IVW-MRE	-0.0706878	0.0439932	0.1081	0.018157	0.0123783	0.142421
WHR	3903_49_SNX4_Sorting_nexin_4	Male	71	6	Weighted mode	-0.0682132	0.12415	0.584451	0.0217246	0.0240892	0.408481
WHR	3905_62_UBE2N_UBE2N	Male	71		MR Egger	0.0216922	0.162797	0.894386
WHR	3905_62_UBE2N_UBE2N	Male	71		Weighted median	-0.0172509	0.0711454	0.808413
WHR	3905_62_UBE2N_UBE2N	Male	71		IVW-MRE	-0.0389186	0.0458115	0.395583
WHR	3905_62_UBE2N_UBE2N	Male	71		Weighted mode	-0.0405384	0.118618	0.73356
WHR	4122_12_DDR1_discoidin_domain_receptor_1	Male	71		MR Egger	0.102133	0.157175	0.517975
WHR	4122_12_DDR1_discoidin_domain_receptor_1	Male	71		Weighted median	0.0622898	0.0687328	0.364798
WHR	4122_12_DDR1_discoidin_domain_receptor_1	Male	71	2	IVW-MRE	0.0602949	0.040663	0.138129	0.0171344	0.0375307	0.647999
WHR	4122_12_DDR1_discoidin_domain_receptor_1	Male	71		Weighted mode	0.0666697	0.115007	0.563979
WHR	4123_60_FGF4_FGF_4	Male	71		MR Egger	0.276417	0.163875	0.0961676
WHR	4123_60_FGF4_FGF_4	Male	71		Weighted median	0.0783712	0.0676124	0.246405
WHR	4123_60_FGF4_FGF_4	Male	71		IVW-MRE	0.0641882	0.0476077	0.177571
WHR	4123_60_FGF4_FGF_4	Male	71		Weighted mode	0.0831528	0.127589	0.516714
WHR	4124_24_HSPA1A_HSP_70	Male	71	4	MR Egger	0.646429	0.176005	0.000469462	-0.682528	1.15722	0.615081
WHR	4124_24_HSPA1A_HSP_70	Male	71	4	Weighted median	0.229322	0.0748262	0.00217868	0.0694589	0.0484571	0.151741
WHR	4124_24_HSPA1A_HSP_70	Male	71	4	IVW-MRE	0.234322	0.0526699	8.63154e-06	0.248366	0.162301	0.125946
WHR	4124_24_HSPA1A_HSP_70	Male	71	4	Weighted mode	-0.0655897	0.193955	0.736248	0.0576031	0.0425965	0.269186
WHR	4125_52_AGER_sRAGE	Male	71	57	MR Egger	-0.618197	0.214847	0.0053322	-0.0299937	0.00902382	0.00158432
WHR	4125_52_AGER_sRAGE	Male	71	57	Weighted median	-0.28813	0.0750292	0.000122914	-0.0230085	0.00641707	0.000336419
WHR	4125_52_AGER_sRAGE	Male	71	57	IVW-MRE	-0.305154	0.0627487	1.15558e-06	-0.00860196	0.00625176	0.168844
WHR	4125_52_AGER_sRAGE	Male	71	57	Weighted mode	-0.0899051	0.309858	0.77256	-0.0217997	0.00628723	0.00101733
WHR	4126_22_BPI_BPI	Male	71	10	MR Egger	0.420719	0.170347	0.0159974	0.00697049	0.0124981	0.592294
WHR	4126_22_BPI_BPI	Male	71	10	Weighted median	0.0581324	0.0690212	0.399654	0.00672243	0.00615301	0.274594
WHR	4126_22_BPI_BPI	Male	71	10	IVW-MRE	0.0656265	0.0475009	0.167099	0.00594914	0.00862017	0.490105
WHR	4126_22_BPI_BPI	Male	71	10	Weighted mode	0.165241	0.149273	0.272095	0.00641833	0.00606295	0.317359
WHR	4127_75_C6_C6	Male	71	7	MR Egger	0.394611	0.171199	0.024181	-0.0192653	0.0209849	0.400708
WHR	4127_75_C6_C6	Male	71	7	Weighted median	0.183068	0.0697921	0.00871457	-0.010112	0.0151462	0.504373
WHR	4127_75_C6_C6	Male	71	7	IVW-MRE	0.160224	0.0496985	0.00126446	-0.0210651	0.00729423	0.00387805
WHR	4127_75_C6_C6	Male	71	7	Weighted mode	0.00293234	0.22614	0.989691	-0.00710337	0.0177512	0.702895
WHR	4128_27_CCL24_Eotaxin_2	Male	71	4	MR Egger	0.228746	0.159094	0.15501	-0.0241626	0.0391123	0.599695
WHR	4128_27_CCL24_Eotaxin_2	Male	71	4	Weighted median	0.0789026	0.0676403	0.243411	0.00470827	0.0173808	0.786476
WHR	4128_27_CCL24_Eotaxin_2	Male	71	4	IVW-MRE	0.0242838	0.0456803	0.595	0.00896894	0.0156503	0.566588
WHR	4128_27_CCL24_Eotaxin_2	Male	71	4	Weighted mode	0.145292	0.134632	0.284211	-0.00364398	0.0184407	0.855985
WHR	4129_72_CFB_Factor_B	Male	71	12	MR Egger	0.612997	0.196686	0.00266632	-0.0203198	0.00906648	0.0489041
WHR	4129_72_CFB_Factor_B	Male	71	12	Weighted median	0.173479	0.0768513	0.0239868	-0.0222249	0.00764054	0.00362803
WHR	4129_72_CFB_Factor_B	Male	71	12	IVW-MRE	0.24088	0.0583654	3.67359e-05	-0.010882	0.00759771	0.152067
WHR	4129_72_CFB_Factor_B	Male	71	12	Weighted mode	0.101525	0.199647	0.612684	-0.0225472	0.00803793	0.0171177
WHR	4130_71_FGF6_FGF_6	Male	71		MR Egger	0.274727	0.164178	0.098787
WHR	4130_71_FGF6_FGF_6	Male	71		Weighted median	0.0273321	0.0693823	0.69363
WHR	4130_71_FGF6_FGF_6	Male	71	2	IVW-MRE	-0.0035733	0.0471913	0.939642	-0.0215556	0.0458525	0.638278
WHR	4130_71_FGF6_FGF_6	Male	71		Weighted mode	0.120951	0.118971	0.312821
WHR	4131_72_FN1_Fibronectin	Male	71		MR Egger	0.490948	0.167486	0.00457509
WHR	4131_72_FN1_Fibronectin	Male	71		Weighted median	0.142164	0.0716481	0.0472343
WHR	4131_72_FN1_Fibronectin	Male	71		IVW-MRE	0.150629	0.0493026	0.00224914
WHR	4131_72_FN1_Fibronectin	Male	71		Weighted mode	0.332763	0.143568	0.023388
WHR	4132_27_FST_FST	Male	71		MR Egger	0.342176	0.16145	0.037658
WHR	4132_27_FST_FST	Male	71		Weighted median	0.0425541	0.06855	0.534748
WHR	4132_27_FST_FST	Male	71		IVW-MRE	0.0201482	0.0433834	0.642345
WHR	4132_27_FST_FST	Male	71		Weighted mode	0.0561651	0.11534	0.627814
WHR	4133_54_GZMB_Granzyme_B	Male	71	3	MR Egger	0.253736	0.17713	0.156519	0.0834756	0.120817	0.615092
WHR	4133_54_GZMB_Granzyme_B	Male	71	3	Weighted median	0.0426641	0.0699666	0.542009	0.0506833	0.022682	0.0254489
WHR	4133_54_GZMB_Granzyme_B	Male	71	3	IVW-MRE	0.0713684	0.051332	0.164429	0.0417891	0.0270577	0.122481
WHR	4133_54_GZMB_Granzyme_B	Male	71	3	Weighted mode	-0.0843674	0.162121	0.604428	0.0656618	0.0252412	0.121435
WHR	4136_40_IL17D_IL_17D	Male	71		MR Egger	0.368192	0.184132	0.0494819
WHR	4136_40_IL17D_IL_17D	Male	71		Weighted median	0.214019	0.0750603	0.00435425
WHR	4136_40_IL17D_IL_17D	Male	71		IVW-MRE	0.137297	0.0536671	0.0105184
WHR	4136_40_IL17D_IL_17D	Male	71		Weighted mode	0.362062	0.155224	0.0225544
WHR	4137_57_IL25_IL_17E	Male	71		MR Egger	0.248294	0.172266	0.154012
WHR	4137_57_IL25_IL_17E	Male	71		Weighted median	0.117769	0.0692427	0.0889791
WHR	4137_57_IL25_IL_17E	Male	71	2	IVW-MRE	0.11202	0.0499119	0.0248095	-0.00561378	0.00146509	0.000127261
WHR	4137_57_IL25_IL_17E	Male	71		Weighted mode	0.18494	0.128589	0.154825
WHR	4138_25_IL20_IL_20	Male	71		MR Egger	0.346362	0.172857	0.0490257
WHR	4138_25_IL20_IL_20	Male	71		Weighted median	0.119476	0.0680732	0.07924
WHR	4138_25_IL20_IL_20	Male	71		IVW-MRE	0.0654858	0.0505804	0.195428
WHR	4138_25_IL20_IL_20	Male	71		Weighted mode	0.26837	0.164037	0.10632
WHR	4140_3_IL7_IL_7	Male	71	3	MR Egger	0.316811	0.158046	0.0489365	-0.353425	0.84644	0.748193
WHR	4140_3_IL7_IL_7	Male	71	3	Weighted median	0.140633	0.0710463	0.0477651	-0.012731	0.0413197	0.757999
WHR	4140_3_IL7_IL_7	Male	71	3	IVW-MRE	0.126958	0.0438478	0.00378651	0.0346368	0.0526563	0.510673
WHR	4140_3_IL7_IL_7	Male	71	3	Weighted mode	0.12066	0.130896	0.359796	-0.0173802	0.0446077	0.73439
WHR	4141_79_CXCL10_IP_10	Male	71	4	MR Egger	0.335967	0.172677	0.0557723	-0.21129	0.0840568	0.128466
WHR	4141_79_CXCL10_IP_10	Male	71	4	Weighted median	0.0181979	0.0729971	0.803131	-0.0168714	0.0236345	0.475323
WHR	4141_79_CXCL10_IP_10	Male	71	4	IVW-MRE	0.0505144	0.0508794	0.320795	-0.0120025	0.0295828	0.684945
WHR	4141_79_CXCL10_IP_10	Male	71	4	Weighted mode	0.00299934	0.169195	0.985907	-0.0290108	0.0274085	0.367529
WHR	4143_74_XCL1_Lymphotactin	Male	71	3	MR Egger	0.315378	0.160457	0.0533835	-0.0379478	0.0959883	0.760325
WHR	4143_74_XCL1_Lymphotactin	Male	71	3	Weighted median	0.0971802	0.0679581	0.152716	0.0101152	0.0236858	0.669337
WHR	4143_74_XCL1_Lymphotactin	Male	71	3	IVW-MRE	0.0663623	0.0438272	0.12998	0.0147239	0.0258656	0.56919
WHR	4143_74_XCL1_Lymphotactin	Male	71	3	Weighted mode	0.198321	0.131502	0.136023	-0.00196321	0.0258136	0.9463
WHR	4144_13_CCL13_MCP_4	Male	71		MR Egger	0.359069	0.164696	0.0326569
WHR	4144_13_CCL13_MCP_4	Male	71		Weighted median	0.110725	0.0700883	0.114155
WHR	4144_13_CCL13_MCP_4	Male	71	2	IVW-MRE	0.0806778	0.0484427	0.0958275	0.0637238	0.0588402	0.278809
WHR	4144_13_CCL13_MCP_4	Male	71		Weighted mode	0.180289	0.120181	0.138074
WHR	4145_58_NTF3_Neurotrophin_3	Male	71	5	MR Egger	0.000216176	0.160879	0.998932	-0.0225284	0.162747	0.898673
WHR	4145_58_NTF3_Neurotrophin_3	Male	71	5	Weighted median	-0.0351786	0.0693177	0.611805	0.0335267	0.023957	0.161677
WHR	4145_58_NTF3_Neurotrophin_3	Male	71	5	IVW-MRE	-0.04569	0.0455299	0.315611	0.022288	0.0314606	0.478672
WHR	4145_58_NTF3_Neurotrophin_3	Male	71	5	Weighted mode	0.0228589	0.132588	0.863617	0.033129	0.033188	0.374665
WHR	4146_58_NTF4_Neurotrophin_5	Male	71		MR Egger	0.116176	0.162531	0.477149
WHR	4146_58_NTF4_Neurotrophin_5	Male	71		Weighted median	0.0984461	0.072135	0.172332
WHR	4146_58_NTF4_Neurotrophin_5	Male	71		IVW-MRE	0.145014	0.0468668	0.00197361
WHR	4146_58_NTF4_Neurotrophin_5	Male	71		Weighted mode	0.142028	0.119384	0.238192
WHR	4148_49_PAPPA_PAPP_A	Male	71	21	MR Egger	0.420113	0.172858	0.0176869	0.00484172	0.0273703	0.861461
WHR	4148_49_PAPPA_PAPP_A	Male	71	21	Weighted median	-0.0405445	0.0702167	0.563657	0.00774388	0.0129413	0.549582
WHR	4148_49_PAPPA_PAPP_A	Male	71	21	IVW-MRE	-0.00531366	0.0521469	0.918838	0.000162699	0.01241	0.98954
WHR	4148_49_PAPPA_PAPP_A	Male	71	21	Weighted mode	0.21283	0.185165	0.254301	0.00188757	0.0197796	0.924923
WHR	4149_8_PDGFB_PDGF_BB	Male	71	7	MR Egger	0.378645	0.164153	0.0240823	0.127156	0.0909651	0.221007
WHR	4149_8_PDGFB_PDGF_BB	Male	71	7	Weighted median	0.122896	0.0728379	0.091554	0.0065525	0.025242	0.795182
WHR	4149_8_PDGFB_PDGF_BB	Male	71	7	IVW-MRE	0.0568601	0.0472365	0.228693	-0.0101646	0.0300459	0.735135
WHR	4149_8_PDGFB_PDGF_BB	Male	71	7	Weighted mode	0.178613	0.118294	0.135567	0.00397238	0.0430076	0.929415
WHR	4150_75_PLG_Plasmin	Male	71	5	MR Egger	0.344191	0.161415	0.0365408	-0.02447	0.0387956	0.572985
WHR	4150_75_PLG_Plasmin	Male	71	5	Weighted median	0.16133	0.0727645	0.026613	-0.00267623	0.0134682	0.842492
WHR	4150_75_PLG_Plasmin	Male	71	5	IVW-MRE	0.0860763	0.0471426	0.0678698	0.00323986	0.0161913	0.841404
WHR	4150_75_PLG_Plasmin	Male	71	5	Weighted mode	0.260843	0.144297	0.0749514	-0.00589493	0.0147194	0.709266
WHR	4151_6_PLG_Plasminogen	Male	71	6	MR Egger	0.265204	0.18609	0.158624	0.0173826	0.0200572	0.435026
WHR	4151_6_PLG_Plasminogen	Male	71	6	Weighted median	0.171718	0.0734262	0.0193535	0.00404572	0.0138989	0.770989
WHR	4151_6_PLG_Plasminogen	Male	71	6	IVW-MRE	0.140331	0.0537444	0.00902565	-0.00358729	0.0143454	0.802537
WHR	4151_6_PLG_Plasminogen	Male	71	6	Weighted mode	0.212545	0.138142	0.12841	0.00898998	0.0145391	0.563432
WHR	4152_58_KLKB1_Prekallikrein	Male	71	9	MR Egger	0.216942	0.184427	0.243516	0.0135339	0.0094898	0.196862
WHR	4152_58_KLKB1_Prekallikrein	Male	71	9	Weighted median	0.147266	0.0737071	0.0457187	-0.000799325	0.0065456	0.902807
WHR	4152_58_KLKB1_Prekallikrein	Male	71	9	IVW-MRE	0.133038	0.052937	0.0119661	-0.00514986	0.00682015	0.450192
WHR	4152_58_KLKB1_Prekallikrein	Male	71	9	Weighted mode	0.194536	0.167288	0.248828	0.00100213	0.0064413	0.880219
WHR	4153_11_SERPINA3_alpha_1_antichymotrypsin_complex	Male	71	7	MR Egger	0.317932	0.178223	0.0788372	-0.0208007	0.0291667	0.507635
WHR	4153_11_SERPINA3_alpha_1_antichymotrypsin_complex	Male	71	7	Weighted median	0	0.0754292	1	-0.00275419	0.0111181	0.804349
WHR	4153_11_SERPINA3_alpha_1_antichymotrypsin_complex	Male	71	7	IVW-MRE	-0.00736418	0.0525723	0.888599	-0.0046379	0.0159623	0.771393
WHR	4153_11_SERPINA3_alpha_1_antichymotrypsin_complex	Male	71	7	Weighted mode	0.0491604	0.142274	0.73073	-0.00136303	0.0113424	0.90827
WHR	4154_57_SELP_P_Selectin	Male	71	6	MR Egger	0.54196	0.163867	0.00149819	-0.0362919	0.0268861	0.248398
WHR	4154_57_SELP_P_Selectin	Male	71	6	Weighted median	0.0599697	0.073209	0.412697	-0.0268405	0.0116367	0.0210808
WHR	4154_57_SELP_P_Selectin	Male	71	6	IVW-MRE	0.0148154	0.0504629	0.769071	-0.0190133	0.0164265	0.247079
WHR	4154_57_SELP_P_Selectin	Male	71	6	Weighted mode	0.047454	0.133729	0.723767	-0.0171482	0.0118347	0.207021
WHR	4155_3_TNC_Tenascin	Male	71	18	MR Egger	0.221283	0.151418	0.148445	0.00669761	0.00727569	0.370959
WHR	4155_3_TNC_Tenascin	Male	71	18	Weighted median	0.0155917	0.0651113	0.810747	-0.000184306	0.00634536	0.976828
WHR	4155_3_TNC_Tenascin	Male	71	18	IVW-MRE	-0.0569002	0.0399416	0.154277	0.00364046	0.00413827	0.379019
WHR	4155_3_TNC_Tenascin	Male	71	18	Weighted mode	0.0865103	0.115685	0.457082	0.000194852	0.00563929	0.972839
WHR	4156_74_TGFB2_TGF_b2	Male	71		MR Egger	0.296387	0.181739	0.107481
WHR	4156_74_TGFB2_TGF_b2	Male	71		Weighted median	0.173863	0.0727655	0.0168777
WHR	4156_74_TGFB2_TGF_b2	Male	71	2	IVW-MRE	0.111831	0.0526846	0.0337824	0.0829023	0.00494275	3.87828e-63
WHR	4156_74_TGFB2_TGF_b2	Male	71		Weighted mode	0.231174	0.115353	0.0489348
WHR	4157_2_F2_Thrombin	Male	71	14	MR Egger	-0.101117	0.300871	0.73783	0.006699	0.0169324	0.69932
WHR	4157_2_F2_Thrombin	Male	71	14	Weighted median	-0.0119048	0.0772449	0.877517	-0.00543737	0.00858932	0.526708
WHR	4157_2_F2_Thrombin	Male	71	14	IVW-MRE	0.0121903	0.0869587	0.888514	0.00490373	0.00864228	0.570434
WHR	4157_2_F2_Thrombin	Male	71	14	Weighted mode	-0.054492	0.136914	0.69184	0.00178133	0.00771319	0.820952
WHR	4158_54_PLAU_uPA	Male	71	18	MR Egger	0.298497	0.166047	0.0766058	0.00141242	0.0163338	0.932164
WHR	4158_54_PLAU_uPA	Male	71	18	Weighted median	-0.0417788	0.0693793	0.547054	0.00399826	0.00907049	0.659359
WHR	4158_54_PLAU_uPA	Male	71	18	IVW-MRE	-0.0544103	0.0388211	0.161045	0.00297239	0.00884009	0.73669
WHR	4158_54_PLAU_uPA	Male	71	18	Weighted mode	-0.00197952	0.111671	0.985908	0.0053196	0.00850202	0.53983
WHR	4159_130_CFH_Factor_H	Male	71	3	MR Egger	0.610315	0.18027	0.00117565	0.189729	0.119371	0.357519
WHR	4159_130_CFH_Factor_H	Male	71	3	Weighted median	0.218146	0.0716935	0.00234424	0.0254054	0.0124636	0.041514
WHR	4159_130_CFH_Factor_H	Male	71	3	IVW-MRE	0.247807	0.0533432	3.39208e-06	0.0223545	0.0120383	0.0633198
WHR	4159_130_CFH_Factor_H	Male	71	3	Weighted mode	0.188581	0.17189	0.276356	0.0257894	0.0130259	0.186273
WHR	4160_49_MMP2_MMP_2	Male	71	5	MR Egger	0.00438165	0.184547	0.981126	-0.0295595	0.0477342	0.579597
WHR	4160_49_MMP2_MMP_2	Male	71	5	Weighted median	-0.0731664	0.074482	0.325933	-1.78494e-05	0.0175067	0.999186
WHR	4160_49_MMP2_MMP_2	Male	71	5	IVW-MRE	-0.11254	0.0530561	0.0339094	0.00762028	0.0292207	0.794259
WHR	4160_49_MMP2_MMP_2	Male	71	5	Weighted mode	-0.0567808	0.12459	0.649987	0.00564441	0.0177507	0.766407
WHR	4162_54_TF_Transferrin	Male	71		MR Egger	0.189964	0.155678	0.22653
WHR	4162_54_TF_Transferrin	Male	71		Weighted median	0.106641	0.06813	0.117523
WHR	4162_54_TF_Transferrin	Male	71	2	IVW-MRE	0.038328	0.0452841	0.397335	-0.0323904	0.0141455	0.022033
WHR	4162_54_TF_Transferrin	Male	71		Weighted mode	0.213404	0.122292	0.0853678
WHR	4163_5_H2AFZ_Histone_H2A_z	Male	71		MR Egger	0.363523	0.166882	0.0328018
WHR	4163_5_H2AFZ_Histone_H2A_z	Male	71		Weighted median	0.126426	0.0717728	0.0781591
WHR	4163_5_H2AFZ_Histone_H2A_z	Male	71	2	IVW-MRE	0.114724	0.0488162	0.0187671	0.0472742	0.00781612	1.46386e-09
WHR	4163_5_H2AFZ_Histone_H2A_z	Male	71		Weighted mode	0.295171	0.161847	0.0724556
WHR	4184_43_EIF4EBP2_4EBP2	Male	71		MR Egger	0.428736	0.159819	0.00913397
WHR	4184_43_EIF4EBP2_4EBP2	Male	71		Weighted median	0.0854936	0.0704379	0.224845
WHR	4184_43_EIF4EBP2_4EBP2	Male	71	2	IVW-MRE	0.0316293	0.0470599	0.501515	-0.027631	0.0870175	0.750838
WHR	4184_43_EIF4EBP2_4EBP2	Male	71		Weighted mode	0.107147	0.13399	0.426611
WHR	4187_49_PGD_6_Phosphogluconate_dehydrogenase	Male	71	4	MR Egger	0.155779	0.163996	0.345479	-0.0978113	0.08152	0.353052
WHR	4187_49_PGD_6_Phosphogluconate_dehydrogenase	Male	71	4	Weighted median	-0.0190361	0.070103	0.785972	-0.0158136	0.0352622	0.653823
WHR	4187_49_PGD_6_Phosphogluconate_dehydrogenase	Male	71	4	IVW-MRE	-0.0671244	0.04356	0.123326	0.00364103	0.0456573	0.936439
WHR	4187_49_PGD_6_Phosphogluconate_dehydrogenase	Male	71	4	Weighted mode	0.116228	0.149637	0.439932	-0.0401704	0.0446922	0.434988
WHR	4188_1_AKR7A2_Aflatoxin_B1_aldehyde_reductase	Male	71	5	MR Egger	0.1056	0.163118	0.519531	0.0846024	0.0599224	0.252837
WHR	4188_1_AKR7A2_Aflatoxin_B1_aldehyde_reductase	Male	71	5	Weighted median	-0.0150403	0.0674759	0.823614	0.0311598	0.0178804	0.0813892
WHR	4188_1_AKR7A2_Aflatoxin_B1_aldehyde_reductase	Male	71	5	IVW-MRE	-0.0304988	0.0409426	0.456321	0.0216253	0.0252318	0.39141
WHR	4188_1_AKR7A2_Aflatoxin_B1_aldehyde_reductase	Male	71	5	Weighted mode	-0.019867	0.121321	0.870396	0.0398734	0.0202098	0.119761
WHR	4192_10_AKR1A1_AK1A1	Male	71	13	MR Egger	0.189756	0.162571	0.247139	-0.0120084	0.0095343	0.233922
WHR	4192_10_AKR1A1_AK1A1	Male	71	13	Weighted median	-0.0278166	0.0687067	0.685581	-0.00840886	0.00818773	0.304417
WHR	4192_10_AKR1A1_AK1A1	Male	71	13	IVW-MRE	-0.00624191	0.0392994	0.873803	-0.00438295	0.00769182	0.568799
WHR	4192_10_AKR1A1_AK1A1	Male	71	13	Weighted mode	-0.110902	0.159274	0.488548	-0.00859258	0.00768186	0.285222
WHR	4194_26_ANP32B_AN32B	Male	71		MR Egger	0.307043	0.157963	0.0560038
WHR	4194_26_ANP32B_AN32B	Male	71		Weighted median	0.051143	0.0682862	0.453887
WHR	4194_26_ANP32B_AN32B	Male	71		IVW-MRE	0.0700289	0.0462981	0.13039
WHR	4194_26_ANP32B_AN32B	Male	71		Weighted mode	-0.153516	0.154134	0.322688
WHR	4203_50_CFL1_Cofilin_1	Male	71	3	MR Egger	0.325553	0.162523	0.0490938	0.0504448	0.113914	0.734607
WHR	4203_50_CFL1_Cofilin_1	Male	71	3	Weighted median	0.012266	0.0676278	0.856073	0.014935	0.0258461	0.563371
WHR	4203_50_CFL1_Cofilin_1	Male	71	3	IVW-MRE	-0.0490275	0.0437923	0.262907	0.0118851	0.00856481	0.165238
WHR	4203_50_CFL1_Cofilin_1	Male	71	3	Weighted mode	0.129689	0.137467	0.348711	0.0160764	0.0289037	0.633994
WHR	4209_60_VTA1_DRG_1	Male	71		MR Egger	0.284782	0.161424	0.0821257
WHR	4209_60_VTA1_DRG_1	Male	71		Weighted median	0.039625	0.0709301	0.576402
WHR	4209_60_VTA1_DRG_1	Male	71	2	IVW-MRE	0.00675831	0.0380767	0.859122	0.0142509	0.00907195	0.116213
WHR	4209_60_VTA1_DRG_1	Male	71		Weighted mode	0.108752	0.123065	0.379886
WHR	4212_5_EPS15L1_EP15R	Male	71	4	MR Egger	0.402029	0.161455	0.0151859	-0.156229	0.178978	0.474764
WHR	4212_5_EPS15L1_EP15R	Male	71	4	Weighted median	0.041259	0.0699255	0.555162	0.0141964	0.033263	0.66953
WHR	4212_5_EPS15L1_EP15R	Male	71	4	IVW-MRE	0.00389697	0.0446373	0.930431	-0.00838128	0.0335621	0.8028
WHR	4212_5_EPS15L1_EP15R	Male	71	4	Weighted mode	0.0719823	0.120007	0.550563	0.0185523	0.035219	0.634819
WHR	4217_49_HSD17B10_ERAB	Male	71		MR Egger	0.434347	0.159642	0.00823611
WHR	4217_49_HSD17B10_ERAB	Male	71		Weighted median	0.0569654	0.0661655	0.389264
WHR	4217_49_HSD17B10_ERAB	Male	71		IVW-MRE	-0.00266118	0.0465748	0.954435
WHR	4217_49_HSD17B10_ERAB	Male	71		Weighted mode	0.169526	0.121344	0.166805
WHR	4220_39_FER_FER	Male	71	4	MR Egger	0.315163	0.163597	0.0581674	0.140368	0.240888	0.619034
WHR	4220_39_FER_FER	Male	71	4	Weighted median	0.0170807	0.0707747	0.809292	0.0223916	0.031237	0.473479
WHR	4220_39_FER_FER	Male	71	4	IVW-MRE	-0.038008	0.0446069	0.394177	0.036789	0.0395972	0.352848
WHR	4220_39_FER_FER	Male	71	4	Weighted mode	0.0219229	0.105695	0.836287	0.0205051	0.0396043	0.640391
WHR	4224_7_SYNCRIP_HNRPQ	Male	71	5	MR Egger	0.294853	0.161658	0.0724941	-0.0105858	0.0210458	0.649577
WHR	4224_7_SYNCRIP_HNRPQ	Male	71	5	Weighted median	0.0907887	0.0695741	0.19192	0.00818823	0.0110838	0.460055
WHR	4224_7_SYNCRIP_HNRPQ	Male	71	5	IVW-MRE	0.026796	0.0464159	0.563735	0.0144332	0.0111419	0.195185
WHR	4224_7_SYNCRIP_HNRPQ	Male	71	5	Weighted mode	0.21518	0.155002	0.169465	0.00161569	0.011297	0.893191
WHR	4230_1_EIF4G2_IF4G2	Male	71		MR Egger	0.185641	0.16258	0.257466
WHR	4230_1_EIF4G2_IF4G2	Male	71		Weighted median	-0.0103821	0.068062	0.878762
WHR	4230_1_EIF4G2_IF4G2	Male	71	2	IVW-MRE	-0.0405284	0.0403163	0.31477	-0.00548243	0.0350388	0.875665
WHR	4230_1_EIF4G2_IF4G2	Male	71		Weighted mode	0.00471539	0.123948	0.969761
WHR	4232_19_IGF1R_IGF_I_sR	Male	71	10	MR Egger	0.145183	0.166539	0.386359	-0.0567201	0.0222992	0.0345168
WHR	4232_19_IGF1R_IGF_I_sR	Male	71	10	Weighted median	-0.0959173	0.0719524	0.18251	-0.0348099	0.0102781	0.000707142
WHR	4232_19_IGF1R_IGF_I_sR	Male	71	10	IVW-MRE	-0.0794152	0.0470912	0.091716	-0.0196533	0.0163032	0.228015
WHR	4232_19_IGF1R_IGF_I_sR	Male	71	10	Weighted mode	-0.124648	0.140339	0.377479	-0.0377649	0.00974237	0.00375223
WHR	4234_8_IL1RL1_IL_1_R4	Male	71	33	MR Egger	0.27854	0.176086	0.118258	-0.0134798	0.0114054	0.24624
WHR	4234_8_IL1RL1_IL_1_R4	Male	71	33	Weighted median	0.0184887	0.0663077	0.780373	0.0048741	0.00834048	0.558957
WHR	4234_8_IL1RL1_IL_1_R4	Male	71	33	IVW-MRE	-0.0463337	0.0523228	0.375868	-0.00321766	0.00848975	0.704684
WHR	4234_8_IL1RL1_IL_1_R4	Male	71	33	Weighted mode	0.162067	0.134746	0.233122	-0.00304601	0.00728689	0.67873
WHR	4237_70_LCMT1_LCMT1	Male	71	4	MR Egger	0.270459	0.163663	0.102969	-0.0140069	0.054006	0.819614
WHR	4237_70_LCMT1_LCMT1	Male	71	4	Weighted median	0.127107	0.0703658	0.0708599	-0.0218922	0.0190907	0.251486
WHR	4237_70_LCMT1_LCMT1	Male	71	4	IVW-MRE	0.0389972	0.0446554	0.382504	-0.017716	0.0209332	0.397379
WHR	4237_70_LCMT1_LCMT1	Male	71	4	Weighted mode	0.203801	0.124239	0.105409	-0.0232616	0.0201859	0.332666
WHR	4240_31_PKM2_M2_PK	Male	71	6	MR Egger	0.193783	0.162895	0.238273	-0.0268866	0.0799277	0.753486
WHR	4240_31_PKM2_M2_PK	Male	71	6	Weighted median	-0.0654113	0.0689883	0.343053	-0.0296875	0.0353924	0.401577
WHR	4240_31_PKM2_M2_PK	Male	71	6	IVW-MRE	-0.0672772	0.0441983	0.127967	-0.0036303	0.0369888	0.921816
WHR	4240_31_PKM2_M2_PK	Male	71	6	Weighted mode	-0.0499883	0.109244	0.64867	-0.074296	0.0829869	0.411663
WHR	4246_40_L1CAM_NCAM_L1	Male	71	16	MR Egger	-0.0909329	0.200954	0.652324	-0.0452102	0.0274576	0.121907
WHR	4246_40_L1CAM_NCAM_L1	Male	71	16	Weighted median	-0.0883993	0.0732578	0.227552	-0.0365153	0.0144496	0.0115016
WHR	4246_40_L1CAM_NCAM_L1	Male	71	16	IVW-MRE	-0.0679322	0.0578516	0.240295	-0.00577997	0.0168574	0.731694
WHR	4246_40_L1CAM_NCAM_L1	Male	71	16	Weighted mode	-0.0922895	0.129431	0.47819	-0.0368746	0.0121113	0.00819261
WHR	4249_64_NME2_NDP_kinase_B	Male	71		MR Egger	0.184976	0.161881	0.257125
WHR	4249_64_NME2_NDP_kinase_B	Male	71		Weighted median	0.0023776	0.0688319	0.972445
WHR	4249_64_NME2_NDP_kinase_B	Male	71	2	IVW-MRE	-0.0367784	0.0397145	0.35441	0.00504656	0.00758183	0.505659
WHR	4249_64_NME2_NDP_kinase_B	Male	71		Weighted mode	0.0397494	0.119372	0.740138
WHR	4250_23_NSFL1C_NSF1C	Male	71		MR Egger	0.31716	0.163167	0.0560012
WHR	4250_23_NSFL1C_NSF1C	Male	71		Weighted median	0.0331769	0.071549	0.642866
WHR	4250_23_NSFL1C_NSF1C	Male	71	2	IVW-MRE	-0.0112643	0.0431264	0.793944	0.0870745	0.0636792	0.171502
WHR	4250_23_NSFL1C_NSF1C	Male	71		Weighted mode	0.0249397	0.116936	0.831731
WHR	4254_6_NUDCD3_NUDC3	Male	71	3	MR Egger	0.276976	0.159379	0.0866998	0.387853	0.253849	0.368941
WHR	4254_6_NUDCD3_NUDC3	Male	71	3	Weighted median	-0.0320141	0.0677102	0.636348	0.0372525	0.0296226	0.208547
WHR	4254_6_NUDCD3_NUDC3	Male	71	3	IVW-MRE	-0.0427323	0.0442624	0.334328	0.0544083	0.0260633	0.0368391
WHR	4254_6_NUDCD3_NUDC3	Male	71	3	Weighted mode	0.00239145	0.129211	0.985286	0.0283411	0.0395772	0.548254
WHR	4258_15_PA2G4_PA2G4	Male	71	7	MR Egger	0.189319	0.167996	0.263676	-0.0571438	0.115216	0.640943
WHR	4258_15_PA2G4_PA2G4	Male	71	7	Weighted median	-0.0572432	0.0680691	0.400372	0.000810057	0.0220449	0.970688
WHR	4258_15_PA2G4_PA2G4	Male	71	7	IVW-MRE	-0.042819	0.0412987	0.299824	0.0041072	0.0230255	0.858428
WHR	4258_15_PA2G4_PA2G4	Male	71	7	Weighted mode	-0.053085	0.1227	0.666607	0.00167349	0.0253752	0.94956
WHR	4261_55_PON1_paraoxonase_1	Male	71		MR Egger	0.393378	0.175729	0.0284141
WHR	4261_55_PON1_paraoxonase_1	Male	71		Weighted median	0.151585	0.0698529	0.0300027
WHR	4261_55_PON1_paraoxonase_1	Male	71	2	IVW-MRE	0.0886107	0.0513734	0.0845572	0.0693463	0.0238536	0.00364722
WHR	4261_55_PON1_paraoxonase_1	Male	71		Weighted mode	0.22908	0.138164	0.101786
WHR	4267_81_PES1_PESC	Male	71		MR Egger	0.328875	0.158892	0.0422171
WHR	4267_81_PES1_PESC	Male	71		Weighted median	0.115834	0.0685291	0.0909734
WHR	4267_81_PES1_PESC	Male	71		IVW-MRE	0.0686725	0.0442172	0.120406
WHR	4267_81_PES1_PESC	Male	71		Weighted mode	0.134982	0.117152	0.253161
WHR	4271_75_PFDN5_PFD5	Male	71	5	MR Egger	0.192836	0.159591	0.231052	-0.0315353	0.0581918	0.625535
WHR	4271_75_PFDN5_PFD5	Male	71	5	Weighted median	0.0184732	0.0682088	0.786519	0.015226	0.018656	0.414417
WHR	4271_75_PFDN5_PFD5	Male	71	5	IVW-MRE	0.0439409	0.0441965	0.320118	0.0185974	0.0132888	0.16167
WHR	4271_75_PFDN5_PFD5	Male	71	5	Weighted mode	0.165052	0.147558	0.267154	0.00923923	0.0202295	0.671573
WHR	4272_46_GPI_PHI	Male	71		MR Egger	0.188519	0.161482	0.247058
WHR	4272_46_GPI_PHI	Male	71		Weighted median	0.00472372	0.0694857	0.945801
WHR	4272_46_GPI_PHI	Male	71		IVW-MRE	0.0108459	0.0406144	0.789433
WHR	4272_46_GPI_PHI	Male	71		Weighted mode	-0.0308367	0.123247	0.803164
WHR	4276_10_PEBP1_prostatic_binding_protein	Male	71	8	MR Egger	0.237946	0.164202	0.151839	0.00487485	0.0156078	0.765357
WHR	4276_10_PEBP1_prostatic_binding_protein	Male	71	8	Weighted median	0.0910928	0.070707	0.197637	-0.00635937	0.0119851	0.595693
WHR	4276_10_PEBP1_prostatic_binding_protein	Male	71	8	IVW-MRE	0.0365598	0.037284	0.326802	0.00799188	0.0112287	0.476627
WHR	4276_10_PEBP1_prostatic_binding_protein	Male	71	8	Weighted mode	0.14511	0.109641	0.189975	-0.00547773	0.0119805	0.661365
WHR	4278_14_P4HB_Protein_disulfide_isomerase	Male	71	4	MR Egger	0.224616	0.186323	0.232121	0.0706393	0.0617454	0.371067
WHR	4278_14_P4HB_Protein_disulfide_isomerase	Male	71	4	Weighted median	0.0964894	0.070582	0.171608	0.00590412	0.0218755	0.78724
WHR	4278_14_P4HB_Protein_disulfide_isomerase	Male	71	4	IVW-MRE	0.0705374	0.0539316	0.190906	0.00375601	0.0131212	0.774683
WHR	4278_14_P4HB_Protein_disulfide_isomerase	Male	71	4	Weighted mode	0.0707792	0.130765	0.590041	0.0164313	0.0235289	0.535226
WHR	4280_47_PSMA2_PSA2	Male	71	6	MR Egger	0.353198	0.159484	0.0300902	-0.0116267	0.0453778	0.810418
WHR	4280_47_PSMA2_PSA2	Male	71	6	Weighted median	0.096436	0.0706871	0.172484	-0.00294601	0.0146489	0.840614
WHR	4280_47_PSMA2_PSA2	Male	71	6	IVW-MRE	0.080504	0.0453391	0.075799	0.00458879	0.0163329	0.778747
WHR	4280_47_PSMA2_PSA2	Male	71	6	Weighted mode	0.299363	0.176912	0.095063	-0.00718936	0.0164653	0.680586
WHR	4282_3_RAN_RAN	Male	71		MR Egger	-0.0321087	0.163035	0.844451
WHR	4282_3_RAN_RAN	Male	71		Weighted median	0.0308017	0.0690348	0.65547
WHR	4282_3_RAN_RAN	Male	71		IVW-MRE	0.00973916	0.0432978	0.82203
WHR	4282_3_RAN_RAN	Male	71		Weighted mode	0.0229197	0.139171	0.869665
WHR	4284_18_RBM39_RBM39	Male	71		MR Egger	0.26184	0.161207	0.108883
WHR	4284_18_RBM39_RBM39	Male	71		Weighted median	0.0748544	0.0689641	0.27774
WHR	4284_18_RBM39_RBM39	Male	71		IVW-MRE	0.0634383	0.0454849	0.163103
WHR	4284_18_RBM39_RBM39	Male	71		Weighted mode	0.172682	0.13433	0.202853
WHR	4292_5_NAPA_SNAA	Male	71		MR Egger	0.318381	0.161722	0.0530064
WHR	4292_5_NAPA_SNAA	Male	71		Weighted median	0.0856698	0.0676523	0.205397
WHR	4292_5_NAPA_SNAA	Male	71	2	IVW-MRE	0.021093	0.0386302	0.585049	0.0181269	0.00520053	0.000491058
WHR	4292_5_NAPA_SNAA	Male	71		Weighted mode	0.152362	0.116619	0.195661
WHR	4294_16_SPHK1_Sphingosine_kinase_1	Male	71	6	MR Egger	0.218	0.164231	0.188752	0.00665642	0.0231963	0.788394
WHR	4294_16_SPHK1_Sphingosine_kinase_1	Male	71	6	Weighted median	-0.029976	0.0712125	0.673801	-0.000158231	0.0208494	0.993945
WHR	4294_16_SPHK1_Sphingosine_kinase_1	Male	71	6	IVW-MRE	-0.0796588	0.0454197	0.0794581	-0.0027812	0.0143334	0.846147
WHR	4294_16_SPHK1_Sphingosine_kinase_1	Male	71	6	Weighted mode	-0.043028	0.131748	0.74495	0.0196953	0.0278191	0.510587
WHR	4297_62_SPON1_Spondin_1	Male	71	6	MR Egger	0.21492	0.188331	0.25774	-0.0107267	0.0286064	0.726714
WHR	4297_62_SPON1_Spondin_1	Male	71	6	Weighted median	0.00812925	0.0761827	0.915021	-0.0107183	0.00895173	0.231173
WHR	4297_62_SPON1_Spondin_1	Male	71	6	IVW-MRE	-0.0485842	0.0550078	0.377115	-0.0161306	0.0130671	0.217038
WHR	4297_62_SPON1_Spondin_1	Male	71	6	Weighted mode	0.0647892	0.146131	0.658871	-0.0107751	0.00931127	0.299462
WHR	4301_58_TK1_Thymidine_kinase	Male	71	4	MR Egger	0.386192	0.169736	0.0260009	-0.00744023	0.06687	0.921567
WHR	4301_58_TK1_Thymidine_kinase	Male	71	4	Weighted median	0.102279	0.0728303	0.160214	0.0168338	0.0166055	0.310702
WHR	4301_58_TK1_Thymidine_kinase	Male	71	4	IVW-MRE	0.0815847	0.0501324	0.103655	0.0148743	0.0186969	0.426294
WHR	4301_58_TK1_Thymidine_kinase	Male	71	4	Weighted mode	0.204478	0.179703	0.259055	-0.0026279	0.0186456	0.896849
WHR	4304_18_LCORL_transcription_factor_MLR1__isoform_CRA_b	Male	71	3	MR Egger	0.31011	0.158735	0.0547996	-0.0512804	0.251448	0.871924
WHR	4304_18_LCORL_transcription_factor_MLR1__isoform_CRA_b	Male	71	3	Weighted median	0.177867	0.0761176	0.0194526	0.0272481	0.04291	0.525425
WHR	4304_18_LCORL_transcription_factor_MLR1__isoform_CRA_b	Male	71	3	IVW-MRE	0.080965	0.0457266	0.0766217	0.0087812	0.0548491	0.872804
WHR	4304_18_LCORL_transcription_factor_MLR1__isoform_CRA_b	Male	71	3	Weighted mode	0.243464	0.136896	0.0796692	0.0701683	0.07598	0.453235
WHR	4306_4_TKT_Transketolase	Male	71		MR Egger	0.214436	0.162018	0.190028
WHR	4306_4_TKT_Transketolase	Male	71		Weighted median	0.0434532	0.0687085	0.527107
WHR	4306_4_TKT_Transketolase	Male	71		IVW-MRE	-0.0386604	0.0393818	0.326258
WHR	4306_4_TKT_Transketolase	Male	71		Weighted mode	0.058837	0.103054	0.569874
WHR	4309_59_TPI1_Triosephosphate_isomerase	Male	71		MR Egger	0.196612	0.160509	0.224768
WHR	4309_59_TPI1_Triosephosphate_isomerase	Male	71		Weighted median	0.0200343	0.0699613	0.7746
WHR	4309_59_TPI1_Triosephosphate_isomerase	Male	71	2	IVW-MRE	-0.0378203	0.0385277	0.326278	0.0498123	0.110026	0.65074
WHR	4309_59_TPI1_Triosephosphate_isomerase	Male	71		Weighted mode	0.0276669	0.119555	0.817666
WHR	4314_12_DCTPP1_XTP3A	Male	71	5	MR Egger	0.356221	0.16902	0.0387043	0.0357607	0.0476744	0.507661
WHR	4314_12_DCTPP1_XTP3A	Male	71	5	Weighted median	0.0452192	0.0751638	0.547435	-0.0077275	0.0231409	0.73843
WHR	4314_12_DCTPP1_XTP3A	Male	71	5	IVW-MRE	0.00877346	0.0502721	0.861457	-0.0123278	0.0175512	0.482437
WHR	4314_12_DCTPP1_XTP3A	Male	71	5	Weighted mode	0.0771605	0.122731	0.531593	-0.00102162	0.025876	0.970398
WHR	4318_12_PTPN6_PTP_1C	Male	71		MR Egger	-0.018305	0.167668	0.913381
WHR	4318_12_PTPN6_PTP_1C	Male	71		Weighted median	-0.0346903	0.0732768	0.635917
WHR	4318_12_PTPN6_PTP_1C	Male	71		IVW-MRE	0.00157103	0.0482274	0.974013
WHR	4318_12_PTPN6_PTP_1C	Male	71		Weighted mode	-0.0728186	0.11785	0.538653
WHR	4322_28_AMN_AMNLS	Male	71		MR Egger	-0.0616702	0.180202	0.73322
WHR	4322_28_AMN_AMNLS	Male	71		Weighted median	0.102439	0.072087	0.155301
WHR	4322_28_AMN_AMNLS	Male	71		IVW-MRE	0.100794	0.0520514	0.0528157
WHR	4322_28_AMN_AMNLS	Male	71		Weighted mode	0.072325	0.131118	0.582978
WHR	4324_33_CST2_CYTT	Male	71	18	MR Egger	-0.0300362	0.174392	0.863758	-0.0129781	0.0106194	0.239364
WHR	4324_33_CST2_CYTT	Male	71	18	Weighted median	-0.08046	0.07209	0.264377	-0.0115368	0.00652485	0.0770384
WHR	4324_33_CST2_CYTT	Male	71	18	IVW-MRE	-0.0698082	0.0502154	0.164475	-0.00821232	0.00694939	0.237312
WHR	4324_33_CST2_CYTT	Male	71	18	Weighted mode	-0.145982	0.133388	0.277524	-0.00857733	0.0061359	0.18012
WHR	4328_2_BOC_BOC	Male	71	12	MR Egger	0.14815	0.201486	0.464657	0.00068749	0.0345782	0.984529
WHR	4328_2_BOC_BOC	Male	71	12	Weighted median	-0.133047	0.0778148	0.0873039	0.0279983	0.0121971	0.021705
WHR	4328_2_BOC_BOC	Male	71	12	IVW-MRE	-0.134829	0.0589405	0.0221642	0.0154112	0.0181022	0.39458
WHR	4328_2_BOC_BOC	Male	71	12	Weighted mode	-0.219555	0.174795	0.213266	0.030826	0.0123336	0.0295408
WHR	4332_6_CLEC1B_CLC1B	Male	71	5	MR Egger	0.360033	0.16319	0.0307004	0.00036085	0.0373549	0.992899
WHR	4332_6_CLEC1B_CLC1B	Male	71	5	Weighted median	0.0243216	0.0667156	0.715442	0.0206397	0.0159794	0.19648
WHR	4332_6_CLEC1B_CLC1B	Male	71	5	IVW-MRE	-0.0172123	0.0445013	0.698917	0.0307754	0.0165547	0.0630249
WHR	4332_6_CLEC1B_CLC1B	Male	71	5	Weighted mode	0.145622	0.124133	0.244727	0.0162178	0.0181248	0.421479
WHR	4337_49_CRP_CRP	Male	71	15	MR Egger	0.603954	0.226927	0.00967074	0.0448391	0.0409753	0.293688
WHR	4337_49_CRP_CRP	Male	71	15	Weighted median	0.29424	0.0789928	0.00019539	-0.012474	0.0120768	0.301654
WHR	4337_49_CRP_CRP	Male	71	15	IVW-MRE	0.292329	0.0662581	1.02431e-05	0.0290441	0.0196849	0.140092
WHR	4337_49_CRP_CRP	Male	71	15	Weighted mode	0.360135	0.379882	0.346383	-0.0131575	0.0127438	0.319365
WHR	4342_10_ICAM1_sICAM_1	Male	71	12	MR Egger	0.335854	0.143685	0.0223242	0.0258159	0.0121638	0.0597869
WHR	4342_10_ICAM1_sICAM_1	Male	71	12	Weighted median	0.0684801	0.0611864	0.263053	0.00439209	0.00385918	0.255083
WHR	4342_10_ICAM1_sICAM_1	Male	71	12	IVW-MRE	0.083236	0.0373968	0.0260308	0.0038911	0.00543369	0.473926
WHR	4342_10_ICAM1_sICAM_1	Male	71	12	Weighted mode	0.0564028	0.11964	0.638795	0.00777308	0.00366514	0.0574885
WHR	4355_13_DAPK2_DAPK2	Male	71	6	MR Egger	0.500404	0.162416	0.00296252	0.0103707	0.0177579	0.590567
WHR	4355_13_DAPK2_DAPK2	Male	71	6	Weighted median	0.0604774	0.0707056	0.392362	0.00271293	0.010767	0.801066
WHR	4355_13_DAPK2_DAPK2	Male	71	6	IVW-MRE	0.0322753	0.0493185	0.512838	9.87346e-05	0.0105129	0.992507
WHR	4355_13_DAPK2_DAPK2	Male	71	6	Weighted mode	-0.00141035	0.157312	0.992872	0.0027502	0.0107036	0.807462
WHR	4359_87_DYRK3_DYRK3	Male	71	5	MR Egger	0.398961	0.160976	0.0156474	-0.0506316	0.0524304	0.405434
WHR	4359_87_DYRK3_DYRK3	Male	71	5	Weighted median	0.109343	0.0704769	0.120789	-0.00369303	0.0148623	0.803761
WHR	4359_87_DYRK3_DYRK3	Male	71	5	IVW-MRE	0.0875579	0.0441826	0.0475096	-0.00360873	0.016234	0.824085
WHR	4359_87_DYRK3_DYRK3	Male	71	5	Weighted mode	0.0999455	0.167271	0.552097	-0.00346579	0.0165325	0.844197
WHR	4374_45_GDF15_MIC_1	Male	71	7	MR Egger	0.504672	0.245682	0.0437496	0.0022655	0.0219588	0.921838
WHR	4374_45_GDF15_MIC_1	Male	71	7	Weighted median	0.0537783	0.078828	0.495098	0.00868039	0.00853195	0.308964
WHR	4374_45_GDF15_MIC_1	Male	71	7	IVW-MRE	0.181393	0.0716488	0.0113511	0.00777809	0.00976065	0.425519
WHR	4374_45_GDF15_MIC_1	Male	71	7	Weighted mode	-0.0654938	0.179346	0.716077	0.00867675	0.00855842	0.34979
WHR	4389_2_DHH_DHH	Male	71	3	MR Egger	0.343654	0.162519	0.0380832	-0.691787	0.474376	0.382661
WHR	4389_2_DHH_DHH	Male	71	3	Weighted median	0.042497	0.0730319	0.560636	0.0197914	0.043678	0.650462
WHR	4389_2_DHH_DHH	Male	71	3	IVW-MRE	-0.0154314	0.0427576	0.71817	-0.000485896	0.0355643	0.989099
WHR	4389_2_DHH_DHH	Male	71	3	Weighted mode	0.0763266	0.10472	0.468517	0.0341613	0.0500687	0.565476
WHR	4392_54_FGF12_FGF_12	Male	71		MR Egger	0.390475	0.15863	0.0163382
WHR	4392_54_FGF12_FGF_12	Male	71		Weighted median	0.218499	0.067982	0.00130866
WHR	4392_54_FGF12_FGF_12	Male	71		IVW-MRE	0.12095	0.0461928	0.00883482
WHR	4392_54_FGF12_FGF_12	Male	71		Weighted mode	0.296977	0.130062	0.0254489
WHR	4393_3_FGF16_FGF_16	Male	71		MR Egger	0.269124	0.163492	0.104292
WHR	4393_3_FGF16_FGF_16	Male	71		Weighted median	0.0320311	0.070912	0.651484
WHR	4393_3_FGF16_FGF_16	Male	71	2	IVW-MRE	-0.0113406	0.0413873	0.784076	-0.0173309	0.0462066	0.707605
WHR	4393_3_FGF16_FGF_16	Male	71		Weighted mode	0.0625059	0.11603	0.591801
WHR	4394_71_FGF8_FGF_8A	Male	71		MR Egger	0.221292	0.162637	0.178052
WHR	4394_71_FGF8_FGF_8A	Male	71		Weighted median	0.0461593	0.0690603	0.503884
WHR	4394_71_FGF8_FGF_8A	Male	71		IVW-MRE	-0.00960769	0.0398781	0.809612
WHR	4394_71_FGF8_FGF_8A	Male	71		Weighted mode	0.0595007	0.120595	0.623279
WHR	4396_54_IFNL1_IFN_lambda_1	Male	71		MR Egger	0.307641	0.162123	0.0619368
WHR	4396_54_IFNL1_IFN_lambda_1	Male	71		Weighted median	0.0452886	0.0712316	0.524911
WHR	4396_54_IFNL1_IFN_lambda_1	Male	71	2	IVW-MRE	-0.00285818	0.0399965	0.943031	-0.0165636	0.0465543	0.721996
WHR	4396_54_IFNL1_IFN_lambda_1	Male	71		Weighted mode	0.0876804	0.115359	0.449769
WHR	4397_26_IFNL2_IFN_lambda_2	Male	71		MR Egger	0.173804	0.161482	0.285539
WHR	4397_26_IFNL2_IFN_lambda_2	Male	71		Weighted median	0.123053	0.070724	0.0818748
WHR	4397_26_IFNL2_IFN_lambda_2	Male	71	2	IVW-MRE	0.0942331	0.0464481	0.0424803	0.0477888	0.0743753	0.520525
WHR	4397_26_IFNL2_IFN_lambda_2	Male	71		Weighted mode	0.181133	0.125154	0.152283
WHR	4407_10_MST1_MSP	Male	71	25	MR Egger	-0.265006	2.2636	0.907142	-0.00414244	0.00683383	0.55034
WHR	4407_10_MST1_MSP	Male	71	25	Weighted median	0.142627	0.0570577	0.0124302	-0.00352301	0.00526299	0.503246
WHR	4407_10_MST1_MSP	Male	71	25	IVW-MRE	1.07744	0.654781	0.0998668	9.35544e-05	0.00549772	0.986423
WHR	4407_10_MST1_MSP	Male	71	25	Weighted mode	0.180192	0.0954121	0.0630935	-0.00178759	0.0048754	0.717089
WHR	4413_3_SLPI_SLPI	Male	71	3	MR Egger	0.0661043	0.17081	0.699944	-0.0557672	0.638059	0.9445
WHR	4413_3_SLPI_SLPI	Male	71	3	Weighted median	-0.0106945	0.0738362	0.884836	0.0436672	0.0374267	0.243316
WHR	4413_3_SLPI_SLPI	Male	71	3	IVW-MRE	-0.00689137	0.0491445	0.888481	0.040934	0.0151781	0.00699857
WHR	4413_3_SLPI_SLPI	Male	71	3	Weighted mode	-0.0198748	0.124083	0.873205	0.0591316	0.0470458	0.33569
WHR	4420_7_ADAM12_ADAM12	Male	71		MR Egger	0.371362	0.175313	0.0377553
WHR	4420_7_ADAM12_ADAM12	Male	71		Weighted median	0.188033	0.0716655	0.00869644
WHR	4420_7_ADAM12_ADAM12	Male	71	2	IVW-MRE	0.142104	0.0512518	0.00556013	0.0301624	0.0698084	0.665688
WHR	4420_7_ADAM12_ADAM12	Male	71		Weighted mode	0.272565	0.138403	0.0528715
WHR	4423_77_BCL2L1_BCL2_like_1_protein	Male	71	4	MR Egger	0.2423	0.162387	0.140227	-0.0143814	0.0380084	0.741539
WHR	4423_77_BCL2L1_BCL2_like_1_protein	Male	71	4	Weighted median	0.0854409	0.0704616	0.225287	0.0112054	0.0130607	0.39092
WHR	4423_77_BCL2L1_BCL2_like_1_protein	Male	71	4	IVW-MRE	0.0124423	0.0459241	0.786444	0.0123243	0.0145705	0.397641
WHR	4423_77_BCL2L1_BCL2_like_1_protein	Male	71	4	Weighted mode	0.177188	0.120099	0.144602	-0.00228322	0.0133369	0.874966
WHR	4429_51_CHST6_CHST6	Male	71		MR Egger	0.17866	0.165914	0.285309
WHR	4429_51_CHST6_CHST6	Male	71		Weighted median	0.129214	0.0711989	0.0695507
WHR	4429_51_CHST6_CHST6	Male	71		IVW-MRE	0.125114	0.0478382	0.00891335
WHR	4429_51_CHST6_CHST6	Male	71		Weighted mode	0.16211	0.124208	0.196116
WHR	4430_44_COLEC11_Collectin_Kidney_1	Male	71	13	MR Egger	0.0117764	0.173338	0.946031	-0.0123856	0.0141588	0.400398
WHR	4430_44_COLEC11_Collectin_Kidney_1	Male	71	13	Weighted median	-0.10794	0.0733329	0.141044	-0.00521788	0.00935117	0.57685
WHR	4430_44_COLEC11_Collectin_Kidney_1	Male	71	13	IVW-MRE	-0.0481642	0.047978	0.315436	-0.00537618	0.00714996	0.452101
WHR	4430_44_COLEC11_Collectin_Kidney_1	Male	71	13	Weighted mode	-0.182668	0.148298	0.222159	-0.00579727	0.0101408	0.578091
WHR	4435_66_ENPP7_ENPP7	Male	71	14	MR Egger	0.293693	0.1787	0.10483	0.0162255	0.00762226	0.0546819
WHR	4435_66_ENPP7_ENPP7	Male	71	14	Weighted median	0.152997	0.0720508	0.0337158	0.00054417	0.00694723	0.937566
WHR	4435_66_ENPP7_ENPP7	Male	71	14	IVW-MRE	0.101631	0.0518731	0.0500874	-0.00247645	0.0073319	0.735541
WHR	4435_66_ENPP7_ENPP7	Male	71	14	Weighted mode	0.187912	0.143834	0.195677	0.00222294	0.00619621	0.725536
WHR	4436_1_ENTPD3_ENTP3	Male	71	5	MR Egger	0.33185	0.162203	0.0445808	-0.0277907	0.0256776	0.358354
WHR	4436_1_ENTPD3_ENTP3	Male	71	5	Weighted median	0.142247	0.0708097	0.0445519	-0.00336716	0.0123732	0.78552
WHR	4436_1_ENTPD3_ENTP3	Male	71	5	IVW-MRE	0.071408	0.0442826	0.106842	0.0118897	0.0141479	0.400692
WHR	4436_1_ENTPD3_ENTP3	Male	71	5	Weighted mode	0.165776	0.161158	0.307185	-0.00260319	0.0127124	0.847745
WHR	4437_56_ENTPD5_ENTP5	Male	71	24	MR Egger	0.301755	0.162931	0.0682982	-0.0157577	0.0152975	0.314164
WHR	4437_56_ENTPD5_ENTP5	Male	71	24	Weighted median	0.137677	0.0750399	0.0665468	-0.00972583	0.0112561	0.387559
WHR	4437_56_ENTPD5_ENTP5	Male	71	24	IVW-MRE	0.0930652	0.0471521	0.048413	-0.00627744	0.0100493	0.53219
WHR	4437_56_ENTPD5_ENTP5	Male	71	24	Weighted mode	0.198498	0.135422	0.147186	-0.00553465	0.0120184	0.649472
WHR	4440_15_FCRL3_FCRL3	Male	71	6	MR Egger	0.33127	0.156191	0.0375243	0.00458735	0.0574739	0.940217
WHR	4440_15_FCRL3_FCRL3	Male	71	6	Weighted median	0.0593577	0.0704278	0.399331	-0.0196416	0.019338	0.309771
WHR	4440_15_FCRL3_FCRL3	Male	71	6	IVW-MRE	0.0607926	0.0459938	0.18625	-0.00887742	0.017173	0.605198
WHR	4440_15_FCRL3_FCRL3	Male	71	6	Weighted mode	0.0794939	0.158667	0.617936	-0.0335797	0.0215173	0.179371
WHR	4453_83_LRRTM3_LRRT3	Male	71	3	MR Egger	0.166452	0.195777	0.398149	0.191143	0.0674111	0.215849
WHR	4453_83_LRRTM3_LRRT3	Male	71	3	Weighted median	0.159781	0.0732472	0.0291548	0.0864206	0.034687	0.0127227
WHR	4453_83_LRRTM3_LRRT3	Male	71	3	IVW-MRE	0.0681836	0.0565468	0.227899	0.0611738	0.044228	0.16662
WHR	4453_83_LRRTM3_LRRT3	Male	71	3	Weighted mode	0.147866	0.119111	0.218596	0.0887014	0.0340287	0.121029
WHR	4455_89_MFGE8_MFGM	Male	71	14	MR Egger	0.0400844	0.21492	0.852593	-0.000459835	0.0327564	0.98903
WHR	4455_89_MFGE8_MFGM	Male	71	14	Weighted median	0.108655	0.0768707	0.157516	-0.00301049	0.0115906	0.795068
WHR	4455_89_MFGE8_MFGM	Male	71	14	IVW-MRE	0.0325004	0.0619639	0.599927	0.00942867	0.0170657	0.580611
WHR	4455_89_MFGE8_MFGM	Male	71	14	Weighted mode	0.183144	0.147166	0.217477	-0.00135551	0.0111447	0.905054
WHR	4459_68_PCSK7_PCSK7	Male	71	9	MR Egger	0.293343	0.175037	0.0982843	-0.0176661	0.0220599	0.449555
WHR	4459_68_PCSK7_PCSK7	Male	71	9	Weighted median	0.0615933	0.0678692	0.364127	-0.0136789	0.0120237	0.255264
WHR	4459_68_PCSK7_PCSK7	Male	71	9	IVW-MRE	0.0848519	0.0508264	0.0950292	-0.0143571	0.0115172	0.212552
WHR	4459_68_PCSK7_PCSK7	Male	71	9	Weighted mode	0.164321	0.125342	0.19415	-0.0237151	0.0106417	0.0564295
WHR	4460_8_PDPK1_PDPK1	Male	71	3	MR Egger	0.255027	0.162887	0.122001	-0.0940838	0.236276	0.758754
WHR	4460_8_PDPK1_PDPK1	Male	71	3	Weighted median	-0.0188817	0.0694952	0.785855	-0.023592	0.0395562	0.550897
WHR	4460_8_PDPK1_PDPK1	Male	71	3	IVW-MRE	-0.0538814	0.0416514	0.195794	-0.0276978	0.0438406	0.527529
WHR	4460_8_PDPK1_PDPK1	Male	71	3	Weighted mode	-0.0143012	0.114999	0.901387	0.00481769	0.0424255	0.919961
WHR	4464_10_SIGLEC1_Sialoadhesin	Male	71	4	MR Egger	0.0997573	0.158608	0.531454	0.0464833	0.12502	0.745733
WHR	4464_10_SIGLEC1_Sialoadhesin	Male	71	4	Weighted median	0.0861614	0.0699389	0.217967	-0.00188472	0.0414791	0.963758
WHR	4464_10_SIGLEC1_Sialoadhesin	Male	71	4	IVW-MRE	0.0483946	0.0457626	0.290276	-0.0119192	0.0214165	0.577838
WHR	4464_10_SIGLEC1_Sialoadhesin	Male	71	4	Weighted mode	0.092977	0.115501	0.423551	0.00833963	0.054003	0.887076
WHR	4467_49_SPARCL1_SPARCL1	Male	71	15	MR Egger	0.152927	0.157903	0.336184	0.00719857	0.012009	0.559188
WHR	4467_49_SPARCL1_SPARCL1	Male	71	15	Weighted median	0.0154428	0.0681592	0.820759	0.00360726	0.00667041	0.588655
WHR	4467_49_SPARCL1_SPARCL1	Male	71	15	IVW-MRE	0.0154286	0.041865	0.712476	-0.00370559	0.00755997	0.624021
WHR	4467_49_SPARCL1_SPARCL1	Male	71	15	Weighted mode	0.206465	0.16145	0.205185	0.00247166	0.00610995	0.691936
WHR	4468_21_SPHK2_SPHK2	Male	71	3	MR Egger	0.413418	0.161276	0.0125477	0.0824883	0.130263	0.640624
WHR	4468_21_SPHK2_SPHK2	Male	71	3	Weighted median	0.0940921	0.0690737	0.173135	0.0785254	0.0339048	0.020555
WHR	4468_21_SPHK2_SPHK2	Male	71	3	IVW-MRE	0.0250386	0.0471817	0.595637	0.0779837	0.0014104	0
WHR	4468_21_SPHK2_SPHK2	Male	71	3	Weighted mode	0.234827	0.122049	0.0584172	0.0788028	0.0379891	0.173751
WHR	4469_78_CHST15_ST4S6	Male	71	10	MR Egger	0.48733	0.164808	0.00425067	-0.0454732	0.0175647	0.032168
WHR	4469_78_CHST15_ST4S6	Male	71	10	Weighted median	0.031712	0.069957	0.650328	-0.0299892	0.00876542	0.000623198
WHR	4469_78_CHST15_ST4S6	Male	71	10	IVW-MRE	-0.0185235	0.051028	0.7166	-0.0239372	0.0117318	0.0413131
WHR	4469_78_CHST15_ST4S6	Male	71	10	Weighted mode	0.132834	0.146679	0.368248	-0.0297419	0.00933738	0.0110908
WHR	4471_50_TGM3_TGM3	Male	71	9	MR Egger	-0.0469812	0.299832	0.875945	-0.0043488	0.0194553	0.829508
WHR	4471_50_TGM3_TGM3	Male	71	9	Weighted median	-0.0939254	0.0726137	0.19584	-0.00522579	0.00770521	0.497635
WHR	4471_50_TGM3_TGM3	Male	71	9	IVW-MRE	-0.0369783	0.0862972	0.668287	-0.00532493	0.012379	0.667082
WHR	4471_50_TGM3_TGM3	Male	71	9	Weighted mode	-0.187994	0.160783	0.246272	-0.00578273	0.00734287	0.45367
WHR	4472_5_TPM2_Tropomyosin_2	Male	71	6	MR Egger	0.261262	0.162963	0.113459	-0.0218383	0.0198545	0.333116
WHR	4472_5_TPM2_Tropomyosin_2	Male	71	6	Weighted median	0.0672195	0.0695719	0.333951	0.00956233	0.00927968	0.302795
WHR	4472_5_TPM2_Tropomyosin_2	Male	71	6	IVW-MRE	0.0555906	0.0457935	0.22477	0.0118478	0.0119244	0.320433
WHR	4472_5_TPM2_Tropomyosin_2	Male	71	6	Weighted mode	0.316005	0.146413	0.0343354	0.00304717	0.0102046	0.777252
WHR	4474_19_RPS27A_Ubiquitin	Male	71		MR Egger	0.419088	0.156408	0.00921295
WHR	4474_19_RPS27A_Ubiquitin	Male	71		Weighted median	0.107485	0.0672768	0.110121
WHR	4474_19_RPS27A_Ubiquitin	Male	71		IVW-MRE	0.0467069	0.0416075	0.261624
WHR	4474_19_RPS27A_Ubiquitin	Male	71		Weighted mode	0.204226	0.124715	0.106007
WHR	4476_22_ZAP70_ZAP70	Male	71	7	MR Egger	0.291668	0.162574	0.0771841	0.0028913	0.0276022	0.920647
WHR	4476_22_ZAP70_ZAP70	Male	71	7	Weighted median	0.0811053	0.0686133	0.237181	0.00808236	0.0102614	0.430905
WHR	4476_22_ZAP70_ZAP70	Male	71	7	IVW-MRE	0.0516396	0.0462058	0.263738	0.00970044	0.013545	0.473889
WHR	4476_22_ZAP70_ZAP70	Male	71	7	Weighted mode	0.234407	0.154267	0.133144	0.00544574	0.0110315	0.639098
WHR	4479_14_SERPING1_C1_Esterase_Inhibitor	Male	71	18	MR Egger	0.119973	0.158683	0.45219	-0.0165007	0.0134691	0.238273
WHR	4479_14_SERPING1_C1_Esterase_Inhibitor	Male	71	18	Weighted median	0.00810141	0.0705335	0.908557	-0.00652239	0.00794102	0.411445
WHR	4479_14_SERPING1_C1_Esterase_Inhibitor	Male	71	18	IVW-MRE	-0.0173646	0.0452917	0.701427	-0.0104878	0.00744293	0.158808
WHR	4479_14_SERPING1_C1_Esterase_Inhibitor	Male	71	18	Weighted mode	0.0146378	0.113288	0.897563	-0.007925	0.00784701	0.326685
WHR	4480_59_C3_C3b	Male	71	3	MR Egger	0.214948	0.165197	0.197531	0.0468066	0.0451122	0.488266
WHR	4480_59_C3_C3b	Male	71	3	Weighted median	0.0558274	0.0726726	0.442366	-0.00454389	0.0187944	0.808959
WHR	4480_59_C3_C3b	Male	71	3	IVW-MRE	0.147424	0.0476602	0.00197989	-0.0119135	0.0186039	0.521928
WHR	4480_59_C3_C3b	Male	71	3	Weighted mode	-0.00502386	0.198715	0.979902	-0.0043899	0.0176802	0.827074
WHR	4487_1_FGF7_FGF7	Male	71	3	MR Egger	0.268112	0.164927	0.108586	-0.543637	0.946862	0.668199
WHR	4487_1_FGF7_FGF7	Male	71	3	Weighted median	0.0251445	0.069604	0.717912	0.0243239	0.0410456	0.553445
WHR	4487_1_FGF7_FGF7	Male	71	3	IVW-MRE	-0.0160074	0.0408843	0.695406	0.00169084	0.035414	0.96192
WHR	4487_1_FGF7_FGF7	Male	71	3	Weighted mode	0.0460456	0.122274	0.707627	0.0327755	0.0500309	0.579678
WHR	4493_92_IL11_IL_11	Male	71		MR Egger	0.240406	0.159567	0.136476
WHR	4493_92_IL11_IL_11	Male	71		Weighted median	0.12462	0.0715442	0.081533
WHR	4493_92_IL11_IL_11	Male	71		IVW-MRE	0.0599495	0.0440807	0.173832
WHR	4493_92_IL11_IL_11	Male	71		Weighted mode	0.157917	0.118011	0.185176
WHR	4496_60_MMP12_MMP_12	Male	71	13	MR Egger	0.265405	0.19309	0.17373	-0.00405511	0.00788193	0.617094
WHR	4496_60_MMP12_MMP_12	Male	71	13	Weighted median	0.127814	0.0704709	0.0697213	0.00400407	0.00681227	0.556685
WHR	4496_60_MMP12_MMP_12	Male	71	13	IVW-MRE	0.0753284	0.0560589	0.179033	0.00419053	0.00605002	0.488531
WHR	4496_60_MMP12_MMP_12	Male	71	13	Weighted mode	0.178486	0.124054	0.154671	0.00412727	0.00712779	0.573272
WHR	4498_62_NCAM1_NCAM_120	Male	71	21	MR Egger	-0.253142	0.225223	0.264924	-0.0372895	0.021212	0.0948572
WHR	4498_62_NCAM1_NCAM_120	Male	71	21	Weighted median	-0.290231	0.0798371	0.000277668	-0.0301523	0.0095115	0.00152392
WHR	4498_62_NCAM1_NCAM_120	Male	71	21	IVW-MRE	-0.288217	0.0648798	8.89909e-06	-0.016233	0.0128872	0.207805
WHR	4498_62_NCAM1_NCAM_120	Male	71	21	Weighted mode	-0.386936	0.199109	0.0559967	-0.0232162	0.00875316	0.0152888
WHR	4499_21_PDGFA_PDGF_AA	Male	71	8	MR Egger	0.288582	0.166296	0.0871432	0.0380893	0.0652305	0.580548
WHR	4499_21_PDGFA_PDGF_AA	Male	71	8	Weighted median	0.0629849	0.0766616	0.411307	-0.0329073	0.027146	0.225422
WHR	4499_21_PDGFA_PDGF_AA	Male	71	8	IVW-MRE	0.0700432	0.0452281	0.121462	-0.00564758	0.0255504	0.825064
WHR	4499_21_PDGFA_PDGF_AA	Male	71	8	Weighted mode	0.188448	0.133665	0.163011	0.0676239	0.0318117	0.0711147
WHR	4500_50_CLEC11A_SCGF_alpha	Male	71	27	MR Egger	0.282891	0.203025	0.167978	0.00352066	0.0250857	0.889512
WHR	4500_50_CLEC11A_SCGF_alpha	Male	71	27	Weighted median	0.084047	0.0741112	0.256767	-0.0070437	0.0139597	0.613858
WHR	4500_50_CLEC11A_SCGF_alpha	Male	71	27	IVW-MRE	5.09396e-06	0.0591202	0.999931	-0.00411613	0.0123293	0.738493
WHR	4500_50_CLEC11A_SCGF_alpha	Male	71	27	Weighted mode	0.143919	0.124717	0.25244	-0.0190697	0.0201249	0.352076
WHR	4533_76_ADAMTS15_ATS15	Male	71		MR Egger	0.29771	0.159165	0.0656633
WHR	4533_76_ADAMTS15_ATS15	Male	71		Weighted median	0.145257	0.0682234	0.0332435
WHR	4533_76_ADAMTS15_ATS15	Male	71	2	IVW-MRE	0.11514	0.043265	0.00778456	-0.0361693	0.036813	0.325846
WHR	4533_76_ADAMTS15_ATS15	Male	71		Weighted mode	0.250909	0.139235	0.0758418
WHR	4534_10_PRSS22_BSSP4	Male	71	6	MR Egger	0.0557225	0.173132	0.74854	-0.023213	0.0234872	0.378943
WHR	4534_10_PRSS22_BSSP4	Male	71	6	Weighted median	-0.102903	0.0730223	0.158775	-0.0144295	0.0125185	0.249051
WHR	4534_10_PRSS22_BSSP4	Male	71	6	IVW-MRE	-0.0642896	0.0499062	0.197673	-0.00995803	0.00669623	0.136986
WHR	4534_10_PRSS22_BSSP4	Male	71	6	Weighted mode	-0.136546	0.158138	0.390836	-0.0146378	0.0131101	0.314957
WHR	4535_50_BST1_BST1	Male	71	20	MR Egger	0.0672936	0.147123	0.648823	0.00645252	0.00674702	0.351564
WHR	4535_50_BST1_BST1	Male	71	20	Weighted median	-0.0455911	0.0577553	0.429888	0.00521913	0.0052541	0.320542
WHR	4535_50_BST1_BST1	Male	71	20	IVW-MRE	-0.0555617	0.0415802	0.181467	0.000289666	0.00516662	0.95529
WHR	4535_50_BST1_BST1	Male	71	20	Weighted mode	-0.0481502	0.102384	0.63961	0.00523204	0.00438161	0.247137
WHR	4540_11_CBX5_CBX5	Male	71	6	MR Egger	0.347543	0.16155	0.0349553	-0.0159965	0.0229711	0.524539
WHR	4540_11_CBX5_CBX5	Male	71	6	Weighted median	0.0764387	0.0706478	0.279267	0.000788358	0.012357	0.949131
WHR	4540_11_CBX5_CBX5	Male	71	6	IVW-MRE	0.0667416	0.0445511	0.13411	0.0127165	0.0112882	0.25994
WHR	4540_11_CBX5_CBX5	Male	71	6	Weighted mode	-0.0213621	0.161307	0.895023	-0.00115051	0.0126862	0.93126
WHR	4541_49_CDON_CDON	Male	71	7	MR Egger	0.415193	0.17211	0.0185119	-0.00700132	0.0121232	0.588623
WHR	4541_49_CDON_CDON	Male	71	7	Weighted median	0.0406891	0.0782764	0.603194	-0.00116954	0.00764684	0.878443
WHR	4541_49_CDON_CDON	Male	71	7	IVW-MRE	0.0180939	0.0512603	0.724103	4.33953e-05	0.00877926	0.996056
WHR	4541_49_CDON_CDON	Male	71	7	Weighted mode	0.059116	0.156267	0.706352	-0.00213639	0.00794362	0.796981
WHR	4542_24_CLU_Clusterin	Male	71	5	MR Egger	0.466594	0.171688	0.00830546	0.0303531	0.0992587	0.77975
WHR	4542_24_CLU_Clusterin	Male	71	5	Weighted median	0.0478563	0.0726825	0.510262	0.0174224	0.0200888	0.385794
WHR	4542_24_CLU_Clusterin	Male	71	5	IVW-MRE	0.0811085	0.0512364	0.113416	0.0194597	0.0194549	0.317191
WHR	4542_24_CLU_Clusterin	Male	71	5	Weighted mode	-0.058747	0.194411	0.763411	0.0198943	0.0261459	0.489105
WHR	4543_65_COL23A1_CONA1	Male	71	3	MR Egger	0.392054	0.158415	0.0157902	-0.118367	0.354477	0.794831
WHR	4543_65_COL23A1_CONA1	Male	71	3	Weighted median	0.115396	0.0694393	0.096549	-0.0481692	0.035158	0.170663
WHR	4543_65_COL23A1_CONA1	Male	71	3	IVW-MRE	0.0780478	0.0467074	0.0947232	-0.0476137	0.0317419	0.133607
WHR	4543_65_COL23A1_CONA1	Male	71	3	Weighted mode	0.257437	0.132621	0.0562679	-0.0121347	0.0376623	0.777865
WHR	4544_4_PPBP_CTAP_III	Male	71	3	MR Egger	0.238174	0.164708	0.152695	-0.493062	0.560593	0.540747
WHR	4544_4_PPBP_CTAP_III	Male	71	3	Weighted median	0.11088	0.0717414	0.122214	-0.0726995	0.0326474	0.0259602
WHR	4544_4_PPBP_CTAP_III	Male	71	3	IVW-MRE	0.0630816	0.0436372	0.148292	-0.0357994	0.0703204	0.61069
WHR	4544_4_PPBP_CTAP_III	Male	71	3	Weighted mode	0.159036	0.127713	0.217189	-0.0976479	0.0281233	0.0738741
WHR	4545_53_DNAJC19_DnaJ_homolog	Male	71		MR Egger	0.398477	0.159583	0.0149158
WHR	4545_53_DNAJC19_DnaJ_homolog	Male	71		Weighted median	0.157458	0.0705355	0.0255939
WHR	4545_53_DNAJC19_DnaJ_homolog	Male	71		IVW-MRE	0.0462222	0.0461813	0.316882
WHR	4545_53_DNAJC19_DnaJ_homolog	Male	71		Weighted mode	0.265325	0.122014	0.033046
WHR	4546_27_ADGRE2_EMR2	Male	71	12	MR Egger	0.0906504	0.171449	0.59869	0.00220551	0.0125832	0.864363
WHR	4546_27_ADGRE2_EMR2	Male	71	12	Weighted median	0.0152156	0.0744036	0.837962	0.00379768	0.00881708	0.666673
WHR	4546_27_ADGRE2_EMR2	Male	71	12	IVW-MRE	-0.0545054	0.0480298	0.256449	0.000472397	0.00588553	0.936027
WHR	4546_27_ADGRE2_EMR2	Male	71	12	Weighted mode	0.0424836	0.116313	0.716024	0.00438509	0.00872185	0.625039
WHR	4547_59_FLRT1_FLRT1	Male	71	3	MR Egger	0.344852	0.161267	0.0360284	-0.0189222	0.333575	0.963926
WHR	4547_59_FLRT1_FLRT1	Male	71	3	Weighted median	0.035353	0.067806	0.602098	0.00583302	0.0376478	0.876871
WHR	4547_59_FLRT1_FLRT1	Male	71	3	IVW-MRE	0.0257752	0.0407507	0.527054	-0.00951119	0.0276667	0.731014
WHR	4547_59_FLRT1_FLRT1	Male	71	3	Weighted mode	0.0868133	0.117926	0.46409	0.0125681	0.0420012	0.792995
WHR	4548_4_FUT3_Fucosyltransferase_3	Male	71	10	MR Egger	0.24895	0.171908	0.152103	0.00824306	0.0122602	0.520307
WHR	4548_4_FUT3_Fucosyltransferase_3	Male	71	10	Weighted median	0.0976309	0.0742751	0.188695	0.0037827	0.00710142	0.594263
WHR	4548_4_FUT3_Fucosyltransferase_3	Male	71	10	IVW-MRE	0.03484	0.0451698	0.440522	-0.000427234	0.00765194	0.955474
WHR	4548_4_FUT3_Fucosyltransferase_3	Male	71	10	Weighted mode	0.152224	0.132669	0.255122	0.00415449	0.00651516	0.539573
WHR	4549_78_FUT5_FUT5	Male	71	19	MR Egger	0.260713	0.180849	0.153936	0.00809985	0.00779486	0.3133
WHR	4549_78_FUT5_FUT5	Male	71	19	Weighted median	0.0981631	0.0732473	0.180194	0.00175819	0.00674273	0.794283
WHR	4549_78_FUT5_FUT5	Male	71	19	IVW-MRE	0.0784551	0.0524804	0.13493	-0.000622629	0.00594263	0.916556
WHR	4549_78_FUT5_FUT5	Male	71	19	Weighted mode	0.150759	0.144357	0.299917	0.00197154	0.00708147	0.783873
WHR	4551_72_ADGRG5_GP114	Male	71	4	MR Egger	0.329347	0.164857	0.0496851	-0.135255	0.0826603	0.24342
WHR	4551_72_ADGRG5_GP114	Male	71	4	Weighted median	0.0994037	0.0697335	0.154019	0.000813564	0.0187363	0.965365
WHR	4551_72_ADGRG5_GP114	Male	71	4	IVW-MRE	0.0589517	0.0485592	0.224741	0.0109796	0.035563	0.757522
WHR	4551_72_ADGRG5_GP114	Male	71	4	Weighted mode	0.16982	0.137752	0.221776	-0.00476031	0.0205623	0.831813
WHR	4553_65_HDGFRP2_HDGR2	Male	71	4	MR Egger	0.334334	0.16315	0.0442423	-0.0201768	0.0656178	0.787536
WHR	4553_65_HDGFRP2_HDGR2	Male	71	4	Weighted median	0.171425	0.0694292	0.0135465	0.0130833	0.0259236	0.61378
WHR	4553_65_HDGFRP2_HDGR2	Male	71	4	IVW-MRE	0.101788	0.0477135	0.0328993	0.0180756	0.019996	0.366016
WHR	4553_65_HDGFRP2_HDGR2	Male	71	4	Weighted mode	0.307748	0.138339	0.0293348	-0.00229404	0.0286094	0.94114
WHR	4556_10_IL34_IL_34	Male	71	6	MR Egger	0.262067	0.164429	0.115552	-3.43383e-05	0.0171535	0.998499
WHR	4556_10_IL34_IL_34	Male	71	6	Weighted median	0.0933513	0.0699995	0.182335	0.00841281	0.00998497	0.399481
WHR	4556_10_IL34_IL_34	Male	71	6	IVW-MRE	0.0581914	0.0464979	0.210758	0.00880814	0.00958946	0.358345
WHR	4556_10_IL34_IL_34	Male	71	6	Weighted mode	0.283568	0.145867	0.0559143	-0.00120941	0.0097509	0.906123
WHR	4557_61_KIRREL3_KIRR3	Male	71	3	MR Egger	0.285223	0.159198	0.0775791	0.210132	0.157066	0.408631
WHR	4557_61_KIRREL3_KIRR3	Male	71	3	Weighted median	0.105653	0.0698543	0.130414	0.0155337	0.0385749	0.687176
WHR	4557_61_KIRREL3_KIRR3	Male	71	3	IVW-MRE	0.0374217	0.0427345	0.381204	0.0225879	0.0289992	0.43603
WHR	4557_61_KIRREL3_KIRR3	Male	71	3	Weighted mode	0.186409	0.115606	0.111363	0.0013889	0.0414467	0.976311
WHR	4559_64_KYNU_KYNU	Male	71	9	MR Egger	0.51822	0.169048	0.00310062	0.00567229	0.0131852	0.679983
WHR	4559_64_KYNU_KYNU	Male	71	9	Weighted median	0.156795	0.0744136	0.0351111	0.00526639	0.00885762	0.552137
WHR	4559_64_KYNU_KYNU	Male	71	9	IVW-MRE	0.101203	0.0508993	0.0467797	0.00399316	0.00844729	0.636416
WHR	4559_64_KYNU_KYNU	Male	71	9	Weighted mode	0.451275	0.204828	0.0308739	0.00523918	0.00921976	0.585454
WHR	4560_34_LCK_LCK	Male	71		MR Egger	0.350051	0.159214	0.0312606
WHR	4560_34_LCK_LCK	Male	71		Weighted median	0.0884095	0.0692316	0.201599
WHR	4560_34_LCK_LCK	Male	71	2	IVW-MRE	0.0768247	0.0432445	0.0756476	-0.0116152	0.0359354	0.746525
WHR	4560_34_LCK_LCK	Male	71		Weighted mode	0.290897	0.152751	0.0609692
WHR	4562_1_NXPH1_NXPH1	Male	71	8	MR Egger	0.472615	0.162458	0.00487301	-0.0636708	0.036035	0.127668
WHR	4562_1_NXPH1_NXPH1	Male	71	8	Weighted median	0.146247	0.0682223	0.0320583	-0.00513449	0.0110156	0.641136
WHR	4562_1_NXPH1_NXPH1	Male	71	8	IVW-MRE	0.0908891	0.0454287	0.0454251	0.00574455	0.0176079	0.744237
WHR	4562_1_NXPH1_NXPH1	Male	71	8	Weighted mode	0.240667	0.130555	0.0695011	-0.00539914	0.0113748	0.649481
WHR	4563_61_PLCG1_PLCG1	Male	71	7	MR Egger	0.370244	0.160012	0.0236603	-0.0167042	0.0428424	0.712667
WHR	4563_61_PLCG1_PLCG1	Male	71	7	Weighted median	0.156027	0.0676928	0.0211705	0.0101838	0.0169547	0.548074
WHR	4563_61_PLCG1_PLCG1	Male	71	7	IVW-MRE	0.117742	0.0421929	0.00526172	0.0194222	0.017665	0.271561
WHR	4563_61_PLCG1_PLCG1	Male	71	7	Weighted mode	0.297202	0.134921	0.0309044	-0.00431171	0.018614	0.824516
WHR	4564_2_PLXNC1_PLXC1	Male	71	15	MR Egger	0.438323	0.189396	0.0236328	-0.00589554	0.00897441	0.522687
WHR	4564_2_PLXNC1_PLXC1	Male	71	15	Weighted median	0.038532	0.0763857	0.613952	0.000163378	0.00532377	0.975518
WHR	4564_2_PLXNC1_PLXC1	Male	71	15	IVW-MRE	-0.0535318	0.0574031	0.351047	0.000352368	0.0076573	0.963297
WHR	4564_2_PLXNC1_PLXC1	Male	71	15	Weighted mode	0.133048	0.160286	0.409321	-0.000501551	0.00496531	0.920974
WHR	4566_24_RSPO2_RSPO2	Male	71		MR Egger	0.364134	0.158904	0.0249901
WHR	4566_24_RSPO2_RSPO2	Male	71		Weighted median	0.22758	0.0700459	0.00115809
WHR	4566_24_RSPO2_RSPO2	Male	71		IVW-MRE	0.137055	0.0450817	0.0023647
WHR	4566_24_RSPO2_RSPO2	Male	71		Weighted mode	0.298014	0.118879	0.0145057
WHR	4567_82_SH2D1A_SH21A	Male	71	4	MR Egger	0.276241	0.161462	0.0915971	0.0638099	0.0254749	0.129207
WHR	4567_82_SH2D1A_SH21A	Male	71	4	Weighted median	0.11968	0.0694084	0.0846567	0.0326886	0.0151016	0.0304199
WHR	4567_82_SH2D1A_SH21A	Male	71	4	IVW-MRE	0.090243	0.0448458	0.0441887	0.0281601	0.0150579	0.0614671
WHR	4567_82_SH2D1A_SH21A	Male	71	4	Weighted mode	0.242342	0.141705	0.0916608	0.0358764	0.0161276	0.112567
WHR	4568_17_SLITRK5_SLIK5	Male	71	7	MR Egger	-0.0327244	0.193095	0.86592	-0.0367091	0.055448	0.537231
WHR	4568_17_SLITRK5_SLIK5	Male	71	7	Weighted median	-0.280998	0.0767954	0.000253153	-0.00715337	0.020239	0.723754
WHR	4568_17_SLITRK5_SLIK5	Male	71	7	IVW-MRE	-0.231102	0.0560653	3.75569e-05	0.0100108	0.024752	0.685887
WHR	4568_17_SLITRK5_SLIK5	Male	71	7	Weighted mode	-0.296006	0.165831	0.0785962	-0.00379219	0.0246483	0.882771
WHR	4569_52_SORCS2_SORC2	Male	71		MR Egger	0.204203	0.1639	0.217014
WHR	4569_52_SORCS2_SORC2	Male	71		Weighted median	0.12299	0.0668254	0.0657004
WHR	4569_52_SORCS2_SORC2	Male	71		IVW-MRE	0.130297	0.0466787	0.00524879
WHR	4569_52_SORCS2_SORC2	Male	71		Weighted mode	0.121386	0.130008	0.353677
WHR	4588_1_PPY_PH	Male	71	9	MR Egger	0.49411	0.219392	0.0274957	0.0114517	0.0175333	0.53452
WHR	4588_1_PPY_PH	Male	71	9	Weighted median	0.0564094	0.077491	0.466646	0.0131782	0.0140341	0.347721
WHR	4588_1_PPY_PH	Male	71	9	IVW-MRE	0.0466361	0.0651361	0.474004	0.0100826	0.00793044	0.203591
WHR	4588_1_PPY_PH	Male	71	9	Weighted mode	0.0411572	0.232225	0.85984	0.0153071	0.0149902	0.337069
WHR	4673_13_IL6_IL_6	Male	71		MR Egger	0.405254	0.174989	0.0235429
WHR	4673_13_IL6_IL_6	Male	71		Weighted median	0.110629	0.0709884	0.119135
WHR	4673_13_IL6_IL_6	Male	71		IVW-MRE	0.0615992	0.0519134	0.235394
WHR	4673_13_IL6_IL_6	Male	71		Weighted mode	0.130592	0.130529	0.320522
WHR	4693_72_HIBADH_3HIDH	Male	71		MR Egger	0.404761	0.157827	0.0125092
WHR	4693_72_HIBADH_3HIDH	Male	71		Weighted median	0.104568	0.0659179	0.112662
WHR	4693_72_HIBADH_3HIDH	Male	71	2	IVW-MRE	0.0849131	0.0451409	0.0599626	0.0707088	0.143917	0.623203
WHR	4693_72_HIBADH_3HIDH	Male	71		Weighted mode	0.157891	0.129656	0.227399
WHR	4697_59_CSF2_GM_CSF	Male	71		MR Egger	0.193731	0.156751	0.220683
WHR	4697_59_CSF2_GM_CSF	Male	71		Weighted median	0.0186023	0.065771	0.777304
WHR	4697_59_CSF2_GM_CSF	Male	71		IVW-MRE	0.0622717	0.0444707	0.161428
WHR	4697_59_CSF2_GM_CSF	Male	71		Weighted mode	-0.0674735	0.135683	0.620545
WHR	4703_87_LTA_TNF_b	Male	71		MR Egger	0.396717	0.159413	0.0152418
WHR	4703_87_LTA_TNF_b	Male	71		Weighted median	0.252107	0.0720393	0.000466005
WHR	4703_87_LTA_TNF_b	Male	71		IVW-MRE	0.116331	0.0471489	0.0136133
WHR	4703_87_LTA_TNF_b	Male	71		Weighted mode	0.335298	0.131051	0.0126768
WHR	4706_17_EPB41_41	Male	71	3	MR Egger	0.441592	0.161653	0.00799318	0.356689	0.36297	0.505556
WHR	4706_17_EPB41_41	Male	71	3	Weighted median	0.0284873	0.0689805	0.679624	0.102893	0.0450186	0.0222792
WHR	4706_17_EPB41_41	Male	71	3	IVW-MRE	0.0560594	0.0484568	0.247316	0.0292807	0.0807567	0.716919
WHR	4706_17_EPB41_41	Male	71	3	Weighted mode	-0.0921046	0.213632	0.667694	0.105723	0.0448881	0.142676
WHR	4708_3_HSD17B1_17_beta_HSD_1	Male	71		MR Egger	0.231315	0.157317	0.146006
WHR	4708_3_HSD17B1_17_beta_HSD_1	Male	71		Weighted median	0.0809421	0.0680221	0.234071
WHR	4708_3_HSD17B1_17_beta_HSD_1	Male	71	2	IVW-MRE	0.0256352	0.0439008	0.559263	0.0151085	0.0209482	0.470767
WHR	4708_3_HSD17B1_17_beta_HSD_1	Male	71		Weighted mode	0.128416	0.121586	0.29452
WHR	4712_28_APOD_Apo_D	Male	71	6	MR Egger	0.578859	0.162335	0.000664099	-0.00859276	0.0413776	0.845633
WHR	4712_28_APOD_Apo_D	Male	71	6	Weighted median	0.191787	0.0703354	0.00639607	0.00204131	0.0126023	0.871322
WHR	4712_28_APOD_Apo_D	Male	71	6	IVW-MRE	0.124079	0.0464494	0.0075563	0.00528518	0.015016	0.72486
WHR	4712_28_APOD_Apo_D	Male	71	6	Weighted mode	0.23802	0.18135	0.193644	-0.00234534	0.0134846	0.868745
WHR	4717_55_IL3_IL_3	Male	71		MR Egger	0.440763	0.158411	0.00695357
WHR	4717_55_IL3_IL_3	Male	71		Weighted median	0.115621	0.0684422	0.0911573
WHR	4717_55_IL3_IL_3	Male	71	2	IVW-MRE	0.0826171	0.0453622	0.0685648	0.0113285	0.0281381	0.68724
WHR	4717_55_IL3_IL_3	Male	71		Weighted mode	0.301678	0.153237	0.0529484
WHR	4718_5_PPIB_PPIB	Male	71	5	MR Egger	0.295153	0.161582	0.0720781	0.0455513	0.0442187	0.378728
WHR	4718_5_PPIB_PPIB	Male	71	5	Weighted median	0.131245	0.0665997	0.0487629	0.0272637	0.0173034	0.115113
WHR	4718_5_PPIB_PPIB	Male	71	5	IVW-MRE	0.118693	0.0431011	0.00589034	0.0227356	0.0187469	0.22522
WHR	4718_5_PPIB_PPIB	Male	71	5	Weighted mode	0.157734	0.121178	0.197297	0.0345159	0.0175772	0.121044
WHR	4719_58_PDIA3_Protein_disulfide_isomerase_A3	Male	71		MR Egger	0.371611	0.160142	0.0232765
WHR	4719_58_PDIA3_Protein_disulfide_isomerase_A3	Male	71		Weighted median	0.0615552	0.0687119	0.370335
WHR	4719_58_PDIA3_Protein_disulfide_isomerase_A3	Male	71		IVW-MRE	0.0274324	0.0447646	0.539999
WHR	4719_58_PDIA3_Protein_disulfide_isomerase_A3	Male	71		Weighted mode	0.111423	0.121997	0.364207
WHR	4721_54_TFF3_TFF3	Male	71	7	MR Egger	-0.00760554	0.183625	0.967082	0.0167785	0.0285954	0.582859
WHR	4721_54_TFF3_TFF3	Male	71	7	Weighted median	0.101618	0.0731369	0.164704	-0.00698904	0.0149733	0.640667
WHR	4721_54_TFF3_TFF3	Male	71	7	IVW-MRE	-0.0178782	0.0527589	0.73471	-0.0079921	0.0184874	0.665523
WHR	4721_54_TFF3_TFF3	Male	71	7	Weighted mode	0.10322	0.137416	0.455078	-0.00449926	0.017135	0.801659
WHR	4763_31_AFM_Afamin	Male	71	8	MR Egger	0.626654	0.221997	0.0062153	-0.0483741	0.0522984	0.39067
WHR	4763_31_AFM_Afamin	Male	71	8	Weighted median	0.192931	0.0799902	0.0158682	-0.0284397	0.0115849	0.0140927
WHR	4763_31_AFM_Afamin	Male	71	8	IVW-MRE	0.189029	0.0659293	0.00414201	-0.00158192	0.0428295	0.970537
WHR	4763_31_AFM_Afamin	Male	71	8	Weighted mode	0.172805	0.186861	0.358261	-0.0261563	0.0114447	0.0561831
WHR	4769_10_OLFM4_Olfactomedin_4	Male	71		MR Egger	0.255028	0.162629	0.12142
WHR	4769_10_OLFM4_Olfactomedin_4	Male	71		Weighted median	0.147265	0.0683804	0.0312709
WHR	4769_10_OLFM4_Olfactomedin_4	Male	71	2	IVW-MRE	0.128429	0.0469186	0.00619504	0.00148385	0.0214555	0.944863
WHR	4769_10_OLFM4_Olfactomedin_4	Male	71		Weighted mode	0.182205	0.118787	0.129568
WHR	4771_10_SMPDL3A_ASM3A	Male	71	9	MR Egger	0.258273	0.162545	0.116646	-0.0210427	0.0138616	0.172792
WHR	4771_10_SMPDL3A_ASM3A	Male	71	9	Weighted median	0.177537	0.0678151	0.00884593	0.00598977	0.0116851	0.60823
WHR	4771_10_SMPDL3A_ASM3A	Male	71	9	IVW-MRE	0.143287	0.0396679	0.000303662	0.0256342	0.015327	0.0944292
WHR	4771_10_SMPDL3A_ASM3A	Male	71	9	Weighted mode	0.194911	0.113708	0.0909283	0.0146455	0.0101239	0.186021
WHR	4775_34_GSN_Gelsolin	Male	71	9	MR Egger	0.402423	0.189482	0.0372736	-0.0213385	0.0173586	0.258682
WHR	4775_34_GSN_Gelsolin	Male	71	9	Weighted median	-0.0862551	0.0754633	0.253036	-0.011207	0.0145171	0.440125
WHR	4775_34_GSN_Gelsolin	Male	71	9	IVW-MRE	-0.0535074	0.0567758	0.345971	-0.00987729	0.00804483	0.219529
WHR	4775_34_GSN_Gelsolin	Male	71	9	Weighted mode	-0.0943871	0.132327	0.47804	-0.0121199	0.0159265	0.4685
WHR	4785_30_SERPINA6_CBG	Male	71		MR Egger	0.277516	0.159406	0.0861521
WHR	4785_30_SERPINA6_CBG	Male	71		Weighted median	0.0640387	0.065582	0.328833
WHR	4785_30_SERPINA6_CBG	Male	71		IVW-MRE	0.0625087	0.0393036	0.111743
WHR	4785_30_SERPINA6_CBG	Male	71		Weighted mode	0.0793765	0.122808	0.520169
WHR	4801_13_LPO_PERL	Male	71	17	MR Egger	0.180185	0.169032	0.29015	0.0290348	0.0114774	0.0231069
WHR	4801_13_LPO_PERL	Male	71	17	Weighted median	0.100938	0.0746499	0.176327	0.0120697	0.00864801	0.162814
WHR	4801_13_LPO_PERL	Male	71	17	IVW-MRE	0.0752912	0.0484419	0.120123	0.00257349	0.00797735	0.746999
WHR	4801_13_LPO_PERL	Male	71	17	Weighted mode	0.129785	0.126261	0.307532	0.0139685	0.00764802	0.0865048
WHR	4807_13_COL8A1_CO8A1	Male	71		MR Egger	0.10937	0.165989	0.512152
WHR	4807_13_COL8A1_CO8A1	Male	71		Weighted median	0	0.0658432	1
WHR	4807_13_COL8A1_CO8A1	Male	71		IVW-MRE	0.0320956	0.047375	0.498102
WHR	4807_13_COL8A1_CO8A1	Male	71		Weighted mode	0.0304488	0.108306	0.779434
WHR	4811_33_ITIH4_ITI_heavy_chain_H4	Male	71	4	MR Egger	0.494366	0.201369	0.0166121	-0.0137917	0.0685847	0.859224
WHR	4811_33_ITIH4_ITI_heavy_chain_H4	Male	71	4	Weighted median	0.272332	0.0737957	0.000223942	0.00104234	0.0251018	0.966878
WHR	4811_33_ITIH4_ITI_heavy_chain_H4	Male	71	4	IVW-MRE	0.265153	0.0581411	5.10305e-06	0.0179161	0.0322506	0.578533
WHR	4811_33_ITIH4_ITI_heavy_chain_H4	Male	71	4	Weighted mode	0.305118	0.191959	0.116456	-0.00309344	0.0279259	0.918791
WHR	4829_43_SFN_STRATIFIN	Male	71		MR Egger	0.267265	0.176181	0.133839
WHR	4829_43_SFN_STRATIFIN	Male	71		Weighted median	0.109351	0.071978	0.128704
WHR	4829_43_SFN_STRATIFIN	Male	71		IVW-MRE	0.0484142	0.0512966	0.345267
WHR	4829_43_SFN_STRATIFIN	Male	71		Weighted mode	0.255572	0.1334	0.0594708
WHR	4831_4_SELL_sL_Selectin	Male	71	20	MR Egger	0.157261	0.19348	0.419126	-0.00620864	0.0101361	0.547849
WHR	4831_4_SELL_sL_Selectin	Male	71	20	Weighted median	-0.0744746	0.0750497	0.321033	0.000238727	0.00829696	0.977046
WHR	4831_4_SELL_sL_Selectin	Male	71	20	IVW-MRE	-0.124162	0.0568154	0.028862	0.000244697	0.00685531	0.971526
WHR	4831_4_SELL_sL_Selectin	Male	71	20	Weighted mode	-0.00973769	0.13176	0.941297	-0.000239176	0.00802169	0.976525
WHR	4832_75_TNFRSF10A_TRAIL_R1	Male	71		MR Egger	0.302529	0.157287	0.0585549
WHR	4832_75_TNFRSF10A_TRAIL_R1	Male	71		Weighted median	0.0612666	0.0678931	0.366845
WHR	4832_75_TNFRSF10A_TRAIL_R1	Male	71		IVW-MRE	0.0443164	0.0432402	0.305416
WHR	4832_75_TNFRSF10A_TRAIL_R1	Male	71		Weighted mode	-0.077135	0.163285	0.638113
WHR	4834_61_EPHA2_Epithelial_cell_kinase	Male	71	8	MR Egger	0.0929414	0.165649	0.576564	0.13892	0.0538829	0.0418712
WHR	4834_61_EPHA2_Epithelial_cell_kinase	Male	71	8	Weighted median	0.0300693	0.0709295	0.671615	0.00448191	0.017791	0.801103
WHR	4834_61_EPHA2_Epithelial_cell_kinase	Male	71	8	IVW-MRE	0.0384198	0.0463559	0.407218	-0.0166878	0.0335856	0.619278
WHR	4834_61_EPHA2_Epithelial_cell_kinase	Male	71	8	Weighted mode	0.106953	0.14564	0.465178	0.00976668	0.0196992	0.635227
WHR	4840_73_CSF3_G_CSF	Male	71	8	MR Egger	0.150889	0.169414	0.376212	-0.00622515	0.0119716	0.621688
WHR	4840_73_CSF3_G_CSF	Male	71	8	Weighted median	-0.0915898	0.0723884	0.20578	-0.000196851	0.0063462	0.975255
WHR	4840_73_CSF3_G_CSF	Male	71	8	IVW-MRE	-0.0159889	0.0490665	0.744529	0.0019499	0.00753922	0.795917
WHR	4840_73_CSF3_G_CSF	Male	71	8	Weighted mode	-0.107291	0.120371	0.375801	-0.000600859	0.00612816	0.924642
WHR	4842_62_GPC3_Glypican_3	Male	71	10	MR Egger	-0.27473	0.190578	0.15395	-0.00828263	0.0288158	0.781085
WHR	4842_62_GPC3_Glypican_3	Male	71	10	Weighted median	-0.0738682	0.0777365	0.341991	-0.0157154	0.0163476	0.336389
WHR	4842_62_GPC3_Glypican_3	Male	71	10	IVW-MRE	-0.135411	0.0550065	0.0138272	-0.0221058	0.0135101	0.10179
WHR	4842_62_GPC3_Glypican_3	Male	71	10	Weighted mode	0.0180566	0.207105	0.930773	-0.0148394	0.0185498	0.444325
WHR	4851_25_IL1A_IL_1a	Male	71		MR Egger	0.20497	0.15799	0.198828
WHR	4851_25_IL1A_IL_1a	Male	71		Weighted median	0.039445	0.0706881	0.576835
WHR	4851_25_IL1A_IL_1a	Male	71		IVW-MRE	0.019146	0.0389892	0.623385
WHR	4851_25_IL1A_IL_1a	Male	71		Weighted mode	0.0284503	0.120285	0.813717
WHR	4862_63_BMPR2_BMP_RII	Male	71	3	MR Egger	0.447557	0.158994	0.00635337	-0.0418788	0.137947	0.812361
WHR	4862_63_BMPR2_BMP_RII	Male	71	3	Weighted median	0.171003	0.0685259	0.0125796	0.0104574	0.0210666	0.619614
WHR	4862_63_BMPR2_BMP_RII	Male	71	3	IVW-MRE	0.0934073	0.0474917	0.0492047	0.01498	0.0212945	0.481764
WHR	4862_63_BMPR2_BMP_RII	Male	71	3	Weighted mode	0.345003	0.142798	0.0183029	0.00300516	0.0224119	0.905609
WHR	4866_59_NTRK2_TrkB	Male	71	9	MR Egger	0.238188	0.187638	0.208562	-0.0130724	0.185002	0.945644
WHR	4866_59_NTRK2_TrkB	Male	71	9	Weighted median	-0.102248	0.0804112	0.203527	0.00572008	0.0240429	0.81195
WHR	4866_59_NTRK2_TrkB	Male	71	9	IVW-MRE	-0.0697348	0.0556993	0.210574	-0.000373825	0.0325924	0.990849
WHR	4866_59_NTRK2_TrkB	Male	71	9	Weighted mode	-0.157632	0.151956	0.303144	0.00201618	0.0363696	0.957151
WHR	4867_15_VEGFA_VEGF121	Male	71	13	MR Egger	0.266331	0.175728	0.134192	0.00612115	0.0139793	0.669952
WHR	4867_15_VEGFA_VEGF121	Male	71	13	Weighted median	0.122404	0.0731341	0.0941922	-0.00195377	0.00655135	0.765532
WHR	4867_15_VEGFA_VEGF121	Male	71	13	IVW-MRE	0.112325	0.0506101	0.0264575	-0.00108703	0.00835731	0.896511
WHR	4867_15_VEGFA_VEGF121	Male	71	13	Weighted mode	0.138854	0.144757	0.340748	-0.00147766	0.00741181	0.845315
WHR	4874_3_ANG_Angiogenin	Male	71	10	MR Egger	0.145752	0.188194	0.441295	-0.00252499	0.0109122	0.822819
WHR	4874_3_ANG_Angiogenin	Male	71	10	Weighted median	0.128195	0.0757264	0.0904798	0.00739514	0.0067979	0.276658
WHR	4874_3_ANG_Angiogenin	Male	71	10	IVW-MRE	0.107419	0.054373	0.0482002	0.0139372	0.00969115	0.150395
WHR	4874_3_ANG_Angiogenin	Male	71	10	Weighted mode	0.264579	0.144742	0.0718208	0.00698653	0.00616905	0.286688
WHR	4876_32_F9_Coagulation_Factor_IX	Male	71	3	MR Egger	0.309139	0.189411	0.107212	-0.0525222	0.0877409	0.656612
WHR	4876_32_F9_Coagulation_Factor_IX	Male	71	3	Weighted median	0.108062	0.0776342	0.16394	-0.067009	0.0256891	0.00909495
WHR	4876_32_F9_Coagulation_Factor_IX	Male	71	3	IVW-MRE	0.21403	0.0545412	8.70227e-05	-0.0703744	0.00696024	4.94145e-24
WHR	4876_32_F9_Coagulation_Factor_IX	Male	71	3	Weighted mode	0.0181636	0.222153	0.93507	-0.0666194	0.0270398	0.132722
WHR	4878_3_F10_Coagulation_Factor_X	Male	71	12	MR Egger	0.147112	0.165416	0.376909	0.0115434	0.0531337	0.83238
WHR	4878_3_F10_Coagulation_Factor_X	Male	71	12	Weighted median	0.164725	0.0710187	0.0203703	-0.0196099	0.0180193	0.276475
WHR	4878_3_F10_Coagulation_Factor_X	Male	71	12	IVW-MRE	0.122062	0.047542	0.010245	-0.0431094	0.0246466	0.0802734
WHR	4878_3_F10_Coagulation_Factor_X	Male	71	12	Weighted mode	0.219043	0.126233	0.0871006	-0.0256307	0.0184991	0.193346
WHR	4880_21_GDF2_GDF2	Male	71	7	MR Egger	-0.0298146	0.163794	0.856097	0.170565	0.0500471	0.0190827
WHR	4880_21_GDF2_GDF2	Male	71	7	Weighted median	-0.119333	0.0690965	0.0841596	0.0133572	0.0203216	0.510992
WHR	4880_21_GDF2_GDF2	Male	71	7	IVW-MRE	-0.0980942	0.0471297	0.0374003	0.0140866	0.0269406	0.60106
WHR	4880_21_GDF2_GDF2	Male	71	7	Weighted mode	-0.111077	0.133339	0.407654	0.00584243	0.0228851	0.807022
WHR	4883_56_INS_Insulin	Male	71		MR Egger	0.411578	0.196676	0.0400585
WHR	4883_56_INS_Insulin	Male	71		Weighted median	0.200624	0.0767831	0.00897871
WHR	4883_56_INS_Insulin	Male	71		IVW-MRE	0.187419	0.0571418	0.00103848
WHR	4883_56_INS_Insulin	Male	71		Weighted mode	0.208168	0.243569	0.395657
WHR	4886_3_CCL7_MCP_3	Male	71	10	MR Egger	0.462555	0.179837	0.0122652	0.00827198	0.00917184	0.393459
WHR	4886_3_CCL7_MCP_3	Male	71	10	Weighted median	0.220357	0.0729176	0.00251107	0.00421595	0.00662733	0.524681
WHR	4886_3_CCL7_MCP_3	Male	71	10	IVW-MRE	0.162643	0.0530275	0.00216109	0.00678374	0.00595958	0.254999
WHR	4886_3_CCL7_MCP_3	Male	71	10	Weighted mode	0.228764	0.111788	0.0444741	0.00406607	0.00704091	0.577766
WHR	4889_82_WNT7A_WNT7A	Male	71		MR Egger	0.079008	0.157139	0.616714
WHR	4889_82_WNT7A_WNT7A	Male	71		Weighted median	0.115068	0.0697601	0.0990487
WHR	4889_82_WNT7A_WNT7A	Male	71		IVW-MRE	0.0826357	0.0451674	0.0673186
WHR	4889_82_WNT7A_WNT7A	Male	71		Weighted mode	0.144851	0.114973	0.211898
WHR	4890_10_POMC_ACTH	Male	71		MR Egger	0.449772	0.158403	0.00593322
WHR	4890_10_POMC_ACTH	Male	71		Weighted median	0.170783	0.0662247	0.00991346
WHR	4890_10_POMC_ACTH	Male	71	2	IVW-MRE	0.127272	0.0442988	0.00406535	0.0680296	0.078804	0.387986
WHR	4890_10_POMC_ACTH	Male	71		Weighted mode	0.259245	0.117895	0.0311871
WHR	4891_50_GCG_Glucagon	Male	71	4	MR Egger	-0.0634484	0.161726	0.696031	-0.0263873	0.288097	0.93537
WHR	4891_50_GCG_Glucagon	Male	71	4	Weighted median	-0.0355038	0.0717726	0.620833	0.0132181	0.0321479	0.680951
WHR	4891_50_GCG_Glucagon	Male	71	4	IVW-MRE	-0.0812757	0.0473204	0.0858764	-0.0260581	0.0776916	0.73732
WHR	4891_50_GCG_Glucagon	Male	71	4	Weighted mode	-0.0377948	0.122214	0.758049	0.0511718	0.0275076	0.159786
WHR	4900_8_C3_C3a	Male	71		MR Egger	0.121948	0.178042	0.495676
WHR	4900_8_C3_C3a	Male	71		Weighted median	0.0965606	0.0700321	0.167955
WHR	4900_8_C3_C3a	Male	71		IVW-MRE	0.141681	0.0512616	0.00571198
WHR	4900_8_C3_C3a	Male	71		Weighted mode	0.0932403	0.192939	0.630418
WHR	4904_7_CASP2_Caspase_2	Male	71		MR Egger	0.293826	0.157876	0.0669881
WHR	4904_7_CASP2_Caspase_2	Male	71		Weighted median	0.0638581	0.067551	0.34449
WHR	4904_7_CASP2_Caspase_2	Male	71		IVW-MRE	0.0429267	0.042999	0.318125
WHR	4904_7_CASP2_Caspase_2	Male	71		Weighted mode	0.053265	0.118598	0.654731
WHR	4905_63_COTL1_Coactosin_like_protein	Male	71	5	MR Egger	0.325842	0.161457	0.047467	0.239618	0.11369	0.125647
WHR	4905_63_COTL1_Coactosin_like_protein	Male	71	5	Weighted median	0.161465	0.0685322	0.0184704	0.0955954	0.0337669	0.00463974
WHR	4905_63_COTL1_Coactosin_like_protein	Male	71	5	IVW-MRE	0.0892856	0.0432587	0.0390184	0.113089	0.0482454	0.019076
WHR	4905_63_COTL1_Coactosin_like_protein	Male	71	5	Weighted mode	0.252135	0.123673	0.0452556	0.0298312	0.106033	0.792404
WHR	4906_35_F5_Coagulation_Factor_V	Male	71	12	MR Egger	0.367053	0.203599	0.0757827	-0.00610572	0.0212267	0.779493
WHR	4906_35_F5_Coagulation_Factor_V	Male	71	12	Weighted median	0.0686949	0.0731478	0.347667	0.00294087	0.00984148	0.765075
WHR	4906_35_F5_Coagulation_Factor_V	Male	71	12	IVW-MRE	0.0834426	0.0592311	0.158905	-0.00296315	0.0142223	0.83496
WHR	4906_35_F5_Coagulation_Factor_V	Male	71	12	Weighted mode	-0.127955	0.250572	0.611203	0.00427783	0.00959813	0.664463
WHR	4908_6_ENG_Endoglin	Male	71	15	MR Egger	-0.0331083	0.173082	0.848863	-0.00260454	0.0140547	0.855842
WHR	4908_6_ENG_Endoglin	Male	71	15	Weighted median	-0.116975	0.0745374	0.116567	0.00355751	0.00938888	0.704757
WHR	4908_6_ENG_Endoglin	Male	71	15	IVW-MRE	-0.135344	0.0499276	0.00671208	0.000808321	0.00931942	0.930882
WHR	4908_6_ENG_Endoglin	Male	71	15	Weighted mode	-0.132843	0.119725	0.270983	-0.0010742	0.00816144	0.897158
WHR	4909_68_LGALS8_Galectin_8	Male	71		MR Egger	0.235871	0.160448	0.146087
WHR	4909_68_LGALS8_Galectin_8	Male	71		Weighted median	0.123722	0.0713694	0.0830003
WHR	4909_68_LGALS8_Galectin_8	Male	71		IVW-MRE	0.0749933	0.0452661	0.0975754
WHR	4909_68_LGALS8_Galectin_8	Male	71		Weighted mode	0.228486	0.123298	0.0680795
WHR	4910_21_PLA2G1B_GIB	Male	71		MR Egger	-0.344838	0.165261	0.0406193
WHR	4910_21_PLA2G1B_GIB	Male	71		Weighted median	-0.124038	0.06808	0.0684635
WHR	4910_21_PLA2G1B_GIB	Male	71	2	IVW-MRE	-0.100649	0.0483024	0.0371858	-0.0268658	0.0052322	2.82578e-07
WHR	4910_21_PLA2G1B_GIB	Male	71		Weighted mode	-0.172262	0.130004	0.189463
WHR	4911_49_GSTP1_Glutathione_S_transferase_Pi	Male	71		MR Egger	-0.0311437	0.160751	0.84695
WHR	4911_49_GSTP1_Glutathione_S_transferase_Pi	Male	71		Weighted median	-0.00249418	0.065547	0.969646
WHR	4911_49_GSTP1_Glutathione_S_transferase_Pi	Male	71	2	IVW-MRE	0.00873725	0.0420852	0.835535	-0.0334047	0.0436087	0.443671
WHR	4911_49_GSTP1_Glutathione_S_transferase_Pi	Male	71		Weighted mode	-0.01772	0.114404	0.877354
WHR	4912_17_GOT1_GOT1	Male	71	6	MR Egger	0.380196	0.171597	0.0300192	-0.00931203	0.0190714	0.650916
WHR	4912_17_GOT1_GOT1	Male	71	6	Weighted median	0.212623	0.0733605	0.00375157	-0.00443816	0.0182763	0.808132
WHR	4912_17_GOT1_GOT1	Male	71	6	IVW-MRE	0.154679	0.0499811	0.00196982	-0.00504894	0.0102319	0.621694
WHR	4912_17_GOT1_GOT1	Male	71	6	Weighted mode	0.322796	0.147635	0.032128	-0.0280792	0.0194242	0.207922
WHR	4913_78_CCL16_HCC_4	Male	71	13	MR Egger	0.322283	0.172716	0.0662969	-0.00394655	0.0100125	0.700996
WHR	4913_78_CCL16_HCC_4	Male	71	13	Weighted median	0.14975	0.0766005	0.0505885	0.0013834	0.00668989	0.836174
WHR	4913_78_CCL16_HCC_4	Male	71	13	IVW-MRE	0.156449	0.0499676	0.00174205	0.00433556	0.00798757	0.587275
WHR	4913_78_CCL16_HCC_4	Male	71	13	Weighted mode	0.19864	0.171954	0.251941	0.00236436	0.00598956	0.699956
WHR	4920_10_LYZ_Lysozyme	Male	71	12	MR Egger	0.255708	0.160921	0.116626	0.0176485	0.0138011	0.229855
WHR	4920_10_LYZ_Lysozyme	Male	71	12	Weighted median	-0.0236239	0.0697469	0.734829	0.0113012	0.00832404	0.174572
WHR	4920_10_LYZ_Lysozyme	Male	71	12	IVW-MRE	-0.0114268	0.0458014	0.802984	0.00692023	0.00844416	0.412485
WHR	4920_10_LYZ_Lysozyme	Male	71	12	Weighted mode	-0.0645309	0.204207	0.752938	0.0140642	0.00882029	0.139126
WHR	4922_13_CCL19_MIP_3b	Male	71	9	MR Egger	0.00508597	0.201044	0.97989	0.0191695	0.0326075	0.575075
WHR	4922_13_CCL19_MIP_3b	Male	71	9	Weighted median	0.0825331	0.0720698	0.252133	0.00661821	0.0171264	0.699176
WHR	4922_13_CCL19_MIP_3b	Male	71	9	IVW-MRE	0.0678018	0.0575961	0.239118	-0.0120407	0.0225444	0.593281
WHR	4922_13_CCL19_MIP_3b	Male	71	9	Weighted mode	0.186483	0.140217	0.187847	0.00958973	0.0161571	0.569223
WHR	4923_79_AMH_MIS	Male	71	8	MR Egger	0.209752	0.165071	0.208112	-0.012811	0.011107	0.292606
WHR	4923_79_AMH_MIS	Male	71	8	Weighted median	0.0784075	0.0713065	0.271513	-0.00950104	0.0112726	0.399317
WHR	4923_79_AMH_MIS	Male	71	8	IVW-MRE	0.110818	0.0470289	0.018454	-0.0118941	0.0073899	0.107505
WHR	4923_79_AMH_MIS	Male	71	8	Weighted mode	0.00876733	0.225979	0.969163	-0.00839662	0.0109245	0.467262
WHR	4924_32_MMP1_MMP_1	Male	71	21	MR Egger	0.213278	0.180895	0.242442	0.0165015	0.012223	0.19287
WHR	4924_32_MMP1_MMP_1	Male	71	21	Weighted median	0.142991	0.0733895	0.0513696	0.00838843	0.00750011	0.263379
WHR	4924_32_MMP1_MMP_1	Male	71	21	IVW-MRE	0.0950409	0.0523922	0.0696733	0.0131105	0.00773851	0.0902287
WHR	4924_32_MMP1_MMP_1	Male	71	21	Weighted mode	0.145366	0.122815	0.240569	0.00751844	0.00749272	0.327638
WHR	4925_54_MMP13_MMP_13	Male	71	4	MR Egger	0.178544	0.163748	0.279348	0.0061335	0.0358215	0.879804
WHR	4925_54_MMP13_MMP_13	Male	71	4	Weighted median	0.0215993	0.0699338	0.757433	-0.025402	0.0281212	0.366365
WHR	4925_54_MMP13_MMP_13	Male	71	4	IVW-MRE	0.0383775	0.0471605	0.415781	-0.0217085	0.0188012	0.24824
WHR	4925_54_MMP13_MMP_13	Male	71	4	Weighted mode	0.0343393	0.117951	0.771811	-0.00310441	0.033889	0.932786
WHR	4929_55_SHBG_SHBG	Male	71	10	MR Egger	-0.21383	0.229701	0.355148	-0.0835466	0.0522246	0.14832
WHR	4929_55_SHBG_SHBG	Male	71	10	Weighted median	-0.247984	0.0773001	0.00133628	-0.0445383	0.0163041	0.00630046
WHR	4929_55_SHBG_SHBG	Male	71	10	IVW-MRE	-0.179091	0.0660495	0.00669867	-0.0216196	0.0231597	0.350561
WHR	4929_55_SHBG_SHBG	Male	71	10	Weighted mode	-0.358012	0.143772	0.0151465	-0.0360967	0.0169422	0.0619632
WHR	4930_21_STC1_Stanniocalcin_1	Male	71	6	MR Egger	0.470504	0.155292	0.00344252	-0.00680317	0.050595	0.899531
WHR	4930_21_STC1_Stanniocalcin_1	Male	71	6	Weighted median	0.00569238	0.0737779	0.9385	-0.00746523	0.0181283	0.680486
WHR	4930_21_STC1_Stanniocalcin_1	Male	71	6	IVW-MRE	0.0415868	0.0492931	0.398858	-0.00116444	0.0166173	0.944135
WHR	4930_21_STC1_Stanniocalcin_1	Male	71	6	Weighted mode	-0.0941933	0.187584	0.617145	-0.025239	0.0204849	0.272696
WHR	4931_59_F3_TF	Male	71	3	MR Egger	0.219918	0.174859	0.212744	0.0180752	0.0320921	0.67345
WHR	4931_59_F3_TF	Male	71	3	Weighted median	0.171647	0.0714374	0.016272	0.0229116	0.0207569	0.269678
WHR	4931_59_F3_TF	Male	71	3	IVW-MRE	0.117587	0.0507754	0.0205683	0.0290989	0.0150446	0.0530904
WHR	4931_59_F3_TF	Male	71	3	Weighted mode	0.302352	0.159677	0.0624222	0.022503	0.022149	0.416546
WHR	4956_2_EREG_EPI	Male	71		MR Egger	0.212699	0.160267	0.188832
WHR	4956_2_EREG_EPI	Male	71		Weighted median	0.0754728	0.0702432	0.282621
WHR	4956_2_EREG_EPI	Male	71	2	IVW-MRE	0.0482016	0.042187	0.253217	-0.040961	0.0993331	0.680075
WHR	4956_2_EREG_EPI	Male	71		Weighted mode	0.145536	0.131328	0.271575
WHR	4959_2_AGR2_AGR2	Male	66	3	MR Egger	0.296469	0.161989	0.0718798	-0.0417579	0.157353	0.834862
WHR	4959_2_AGR2_AGR2	Male	66	3	Weighted median	0.0820616	0.0702805	0.242956	0.010706	0.0202286	0.596632
WHR	4959_2_AGR2_AGR2	Male	66	3	IVW-MRE	0.0617598	0.0427376	0.148432	0.0152382	0.0208339	0.464527
WHR	4959_2_AGR2_AGR2	Male	66	3	Weighted mode	0.149674	0.132593	0.263121	0.00383477	0.0228124	0.881966
WHR	4960_72_ANXA1_annexin_I	Male	71		MR Egger	0.552316	0.166177	0.0014246
WHR	4960_72_ANXA1_annexin_I	Male	71		Weighted median	0.0491257	0.0723465	0.497117
WHR	4960_72_ANXA1_annexin_I	Male	71	2	IVW-MRE	0.11756	0.0502263	0.0192527	-0.00541538	0.0201911	0.78854
WHR	4960_72_ANXA1_annexin_I	Male	71		Weighted mode	0.0394093	0.209	0.850982
WHR	4961_17_ANXA2_annexin_II	Male	71	9	MR Egger	0.496644	0.16178	0.00306116	-0.0177545	0.0248061	0.497332
WHR	4961_17_ANXA2_annexin_II	Male	71	9	Weighted median	0.104749	0.0681219	0.124129	-0.00725462	0.00674438	0.282082
WHR	4961_17_ANXA2_annexin_II	Male	71	9	IVW-MRE	0.0900501	0.0407943	0.0272847	0.00656605	0.0185608	0.723519
WHR	4961_17_ANXA2_annexin_II	Male	71	9	Weighted mode	0.0899858	0.182417	0.623347	-0.00631492	0.00682974	0.382206
WHR	4962_52_CDNF_ARMEL	Male	71	7	MR Egger	0.24966	0.163569	0.1315	-0.0140658	0.0125475	0.313221
WHR	4962_52_CDNF_ARMEL	Male	71	7	Weighted median	-0.0319252	0.0719431	0.657219	-0.0186542	0.0101854	0.0670317
WHR	4962_52_CDNF_ARMEL	Male	71	7	IVW-MRE	-0.0315179	0.0467921	0.500583	-0.019199	0.00600123	0.00137823
WHR	4962_52_CDNF_ARMEL	Male	71	7	Weighted mode	-0.0817695	0.130671	0.533505	-0.0191442	0.0105345	0.119067
WHR	4963_19_ARPP19_ARP19	Male	71		MR Egger	0.168807	0.158834	0.291584
WHR	4963_19_ARPP19_ARP19	Male	71		Weighted median	-0.00623519	0.071529	0.930536
WHR	4963_19_ARPP19_ARP19	Male	71		IVW-MRE	-0.00205849	0.0411915	0.960143
WHR	4963_19_ARPP19_ARP19	Male	71		Weighted mode	0.00726266	0.11657	0.950499
WHR	4964_67_ERAP1_ARTS1	Male	71	32	MR Egger	0.326852	0.121775	0.00909863	-0.000854357	0.00607706	0.889136
WHR	4964_67_ERAP1_ARTS1	Male	71	32	Weighted median	0.106172	0.0544285	0.0510961	-0.00364048	0.00392075	0.353139
WHR	4964_67_ERAP1_ARTS1	Male	71	32	IVW-MRE	0.0972719	0.0361336	0.0071023	-0.00428455	0.00457609	0.349124
WHR	4964_67_ERAP1_ARTS1	Male	71	32	Weighted mode	0.143918	0.101848	0.16207	-0.00439518	0.00357409	0.228048
WHR	4965_27_ATP5B_ATP_synthase_beta_chain	Male	71	4	MR Egger	0.317043	0.158503	0.0494118	-0.0466141	0.0678917	0.563255
WHR	4965_27_ATP5B_ATP_synthase_beta_chain	Male	71	4	Weighted median	0.120934	0.0717921	0.0920844	0.00209018	0.012519	0.867401
WHR	4965_27_ATP5B_ATP_synthase_beta_chain	Male	71	4	IVW-MRE	0.0479586	0.0458586	0.295657	0.00261311	0.0197354	0.894662
WHR	4965_27_ATP5B_ATP_synthase_beta_chain	Male	71	4	Weighted mode	0.213109	0.175511	0.228744	0.00144499	0.0141151	0.92492
WHR	4967_1_C1QBP_C1QBP	Male	71	6	MR Egger	0.517929	0.173253	0.00387059	0.0540871	0.0883465	0.573486
WHR	4967_1_C1QBP_C1QBP	Male	71	6	Weighted median	0.193976	0.075266	0.00996015	0.0401866	0.0219432	0.0670428
WHR	4967_1_C1QBP_C1QBP	Male	71	6	IVW-MRE	0.162342	0.0516514	0.00167213	0.0366643	0.0240468	0.127332
WHR	4967_1_C1QBP_C1QBP	Male	71	6	Weighted mode	0.357986	0.161338	0.0297399	0.0412764	0.0248614	0.157755
WHR	4968_50_CAPG_CAPG	Male	71	8	MR Egger	0.262053	0.19272	0.178331	0.00851938	0.0132108	0.54286
WHR	4968_50_CAPG_CAPG	Male	71	8	Weighted median	0.174896	0.0771724	0.0234327	0.00967241	0.0102351	0.344649
WHR	4968_50_CAPG_CAPG	Male	71	8	IVW-MRE	0.128225	0.0556332	0.0211764	0.00727176	0.00863642	0.399794
WHR	4968_50_CAPG_CAPG	Male	71	8	Weighted mode	0.360339	0.274029	0.192812	0.00981331	0.0100641	0.362002
WHR	4969_2_CA1_Carbonic_anhydrase_I	Male	71	7	MR Egger	0.333277	0.182212	0.0717119	0.0118498	0.029007	0.699804
WHR	4969_2_CA1_Carbonic_anhydrase_I	Male	71	7	Weighted median	0.155684	0.0717036	0.0299148	0.00612103	0.0130558	0.639186
WHR	4969_2_CA1_Carbonic_anhydrase_I	Male	71	7	IVW-MRE	0.0956193	0.0530674	0.0715694	0.00376288	0.0192234	0.84481
WHR	4969_2_CA1_Carbonic_anhydrase_I	Male	71	7	Weighted mode	0.247855	0.146873	0.0959495	0.00618688	0.0141647	0.677551
WHR	4970_55_CA2_carbonic_anhydrase_II	Male	71		MR Egger	0.35393	0.159272	0.0295522
WHR	4970_55_CA2_carbonic_anhydrase_II	Male	71		Weighted median	0.0950257	0.0699392	0.174245
WHR	4970_55_CA2_carbonic_anhydrase_II	Male	71		IVW-MRE	0.0948409	0.0469892	0.0435542
WHR	4970_55_CA2_carbonic_anhydrase_II	Male	71		Weighted mode	0.0872059	0.122841	0.480119
WHR	4971_1_CTSZ_CATZ	Male	71	19	MR Egger	0.436095	0.19844	0.0313351	-0.0101479	0.0168744	0.555522
WHR	4971_1_CTSZ_CATZ	Male	71	19	Weighted median	0.0682966	0.0806962	0.397362	0.00437514	0.00954254	0.646602
WHR	4971_1_CTSZ_CATZ	Male	71	19	IVW-MRE	0.0668868	0.0588021	0.255334	0.00804402	0.0137628	0.558901
WHR	4971_1_CTSZ_CATZ	Male	71	19	Weighted mode	0.38411	0.272768	0.1635	0.00211388	0.00647365	0.747785
WHR	4973_18_BIRC3_cIAP_2	Male	71		MR Egger	0.275169	0.1605	0.0909356
WHR	4973_18_BIRC3_cIAP_2	Male	71		Weighted median	0.118026	0.0712964	0.0978374
WHR	4973_18_BIRC3_cIAP_2	Male	71		IVW-MRE	0.105979	0.0445337	0.0173242
WHR	4973_18_BIRC3_cIAP_2	Male	71		Weighted mode	0.179424	0.13027	0.172802
WHR	4976_57_CRK_CRK	Male	71		MR Egger	0.180148	0.161799	0.269396
WHR	4976_57_CRK_CRK	Male	71		Weighted median	0.0093528	0.0672998	0.889472
WHR	4976_57_CRK_CRK	Male	71		IVW-MRE	-0.0233739	0.0402708	0.561633
WHR	4976_57_CRK_CRK	Male	71		Weighted mode	0.0167777	0.119452	0.888703
WHR	4978_54_DBNL_DBNL	Male	71		MR Egger	0.179493	0.162574	0.273398
WHR	4978_54_DBNL_DBNL	Male	71		Weighted median	0.0157727	0.0669162	0.813659
WHR	4978_54_DBNL_DBNL	Male	71	2	IVW-MRE	-0.0242033	0.0474529	0.610017	-0.0219168	0.0231397	0.343561
WHR	4978_54_DBNL_DBNL	Male	71		Weighted mode	0.0408374	0.126467	0.747726
WHR	4979_34_DPT_DERM	Male	71	7	MR Egger	0.304835	0.189091	0.111503	-0.00106798	0.0171428	0.952739
WHR	4979_34_DPT_DERM	Male	71	7	Weighted median	0.101398	0.0762928	0.183828	-0.00940859	0.014654	0.520842
WHR	4979_34_DPT_DERM	Male	71	7	IVW-MRE	0.161951	0.0549769	0.00322129	0.000774415	0.0100599	0.938639
WHR	4979_34_DPT_DERM	Male	71	7	Weighted mode	0.010653	0.225042	0.962379	-0.0149039	0.022565	0.533465
WHR	4981_6_DSC3_DSC3	Male	71		MR Egger	0.180627	0.161808	0.268165
WHR	4981_6_DSC3_DSC3	Male	71		Weighted median	0.0944511	0.0719455	0.189246
WHR	4981_6_DSC3_DSC3	Male	71		IVW-MRE	0.0768962	0.046662	0.0993649
WHR	4981_6_DSC3_DSC3	Male	71		Weighted mode	0.118736	0.112913	0.296613
WHR	4982_54_PI3_Elafin	Male	71	6	MR Egger	-0.0290856	0.164802	0.860427	0.00141792	0.019887	0.946582
WHR	4982_54_PI3_Elafin	Male	71	6	Weighted median	-0.0247381	0.0713971	0.728978	0.00831636	0.0100089	0.406033
WHR	4982_54_PI3_Elafin	Male	71	6	IVW-MRE	-0.0269337	0.0453012	0.552147	0.011602	0.0129277	0.369477
WHR	4982_54_PI3_Elafin	Male	71	6	Weighted mode	0.00830399	0.135631	0.951355	0.00728481	0.0104438	0.516571
WHR	4984_83_ESD_Esterase_D	Male	71	4	MR Egger	0.288299	0.160099	0.0761114	0.0233654	0.0164447	0.291239
WHR	4984_83_ESD_Esterase_D	Male	71	4	Weighted median	0.165214	0.0699029	0.0181043	0.0167502	0.0118495	0.157485
WHR	4984_83_ESD_Esterase_D	Male	71	4	IVW-MRE	0.145374	0.0453251	0.00133961	0.0151808	0.00474648	0.00138224
WHR	4984_83_ESD_Esterase_D	Male	71	4	Weighted mode	0.3101	0.182111	0.0930411	0.0176953	0.0120849	0.239342
WHR	4985_11_FABP5_FABPE	Male	71		MR Egger	0.226052	0.157731	0.156332
WHR	4985_11_FABP5_FABPE	Male	71		Weighted median	0.0274033	0.0656181	0.676226
WHR	4985_11_FABP5_FABPE	Male	71		IVW-MRE	0.0356245	0.0443775	0.422113
WHR	4985_11_FABP5_FABPE	Male	71		Weighted mode	0.0463843	0.149746	0.757669
WHR	4986_59_PTK2_FAK1	Male	71		MR Egger	0.308834	0.157384	0.0537626
WHR	4986_59_PTK2_FAK1	Male	71		Weighted median	0.0966166	0.0691558	0.162388
WHR	4986_59_PTK2_FAK1	Male	71		IVW-MRE	0.0766257	0.0426312	0.0722704
WHR	4986_59_PTK2_FAK1	Male	71		Weighted mode	0.138468	0.116268	0.237701
WHR	4987_17_FCAR_FCAR	Male	71		MR Egger	0.321675	0.16756	0.0590235
WHR	4987_17_FCAR_FCAR	Male	71		Weighted median	0.197787	0.0693874	0.00436549
WHR	4987_17_FCAR_FCAR	Male	71	2	IVW-MRE	0.114959	0.0484734	0.017712	-0.0359064	0.0448086	0.422941
WHR	4987_17_FCAR_FCAR	Male	71		Weighted mode	0.173782	0.124095	0.165813
WHR	4988_49_FGFR4_FGFR4	Male	71		MR Egger	0.102066	0.17538	0.562484
WHR	4988_49_FGFR4_FGFR4	Male	71		Weighted median	0.0438087	0.0724273	0.545269
WHR	4988_49_FGFR4_FGFR4	Male	71	2	IVW-MRE	0.0571436	0.0505435	0.25823	0.10531	0.0261287	5.56772e-05
WHR	4988_49_FGFR4_FGFR4	Male	71		Weighted mode	0.0319107	0.130046	0.806881
WHR	4989_7_FGG_Fibrinogen_g_chain_dimer	Male	71	4	MR Egger	0.481798	0.197359	0.0172065	-0.0739647	0.0866018	0.483036
WHR	4989_7_FGG_Fibrinogen_g_chain_dimer	Male	71	4	Weighted median	0.227428	0.0782552	0.00365811	0.0271104	0.0185769	0.144467
WHR	4989_7_FGG_Fibrinogen_g_chain_dimer	Male	71	4	IVW-MRE	0.214136	0.0578864	0.000216248	0.0576925	0.0566094	0.30814
WHR	4989_7_FGG_Fibrinogen_g_chain_dimer	Male	71	4	Weighted mode	0.305291	0.216659	0.163237	0.0274656	0.0179143	0.222772
WHR	4990_87_GP1BA_GP1BA	Male	71	19	MR Egger	0.155813	0.176396	0.380132	-0.0116388	0.0332062	0.730268
WHR	4990_87_GP1BA_GP1BA	Male	71	19	Weighted median	0.00769223	0.0745055	0.91777	-0.0110121	0.0124604	0.376821
WHR	4990_87_GP1BA_GP1BA	Male	71	19	IVW-MRE	0.0194345	0.0509573	0.702915	0.000917592	0.0140038	0.947756
WHR	4990_87_GP1BA_GP1BA	Male	71	19	Weighted mode	-0.0503166	0.129149	0.698015	-0.015986	0.0144492	0.283139
WHR	4991_12_GPC5_GPC5	Male	71	10	MR Egger	0.109938	0.159729	0.493585	0.0177892	0.015875	0.294975
WHR	4991_12_GPC5_GPC5	Male	71	10	Weighted median	-0.105733	0.0698683	0.130199	-0.00680015	0.00789033	0.388779
WHR	4991_12_GPC5_GPC5	Male	71	10	IVW-MRE	-0.0630557	0.0437943	0.149919	-0.0103467	0.00856954	0.227285
WHR	4991_12_GPC5_GPC5	Male	71	10	Weighted mode	-0.219007	0.164468	0.18731	-0.00689511	0.00741977	0.376991
WHR	4992_49_GRN_GRN	Male	71	17	MR Egger	0.250508	0.165637	0.135001	-0.0179423	0.00834858	0.0483531
WHR	4992_49_GRN_GRN	Male	71	17	Weighted median	0.0393917	0.0711027	0.579571	-0.00972761	0.00643829	0.130814
WHR	4992_49_GRN_GRN	Male	71	17	IVW-MRE	0.0495254	0.0443141	0.263738	-0.00628289	0.00525069	0.231468
WHR	4992_49_GRN_GRN	Male	71	17	Weighted mode	0.316195	0.173964	0.0734071	-0.00872705	0.00580788	0.152416
WHR	4993_16_GSTA3_GSTA3	Male	71		MR Egger	-0.0174151	0.168354	0.917911
WHR	4993_16_GSTA3_GSTA3	Male	71		Weighted median	0.0910008	0.0698556	0.192678
WHR	4993_16_GSTA3_GSTA3	Male	71		IVW-MRE	0.0673389	0.0485771	0.165678
WHR	4993_16_GSTA3_GSTA3	Male	71		Weighted mode	0.276889	0.163392	0.0945913
WHR	4995_16_HPGD_HPG_	Male	71	4	MR Egger	0.372145	0.159226	0.0223364	-0.0320457	0.0335597	0.440409
WHR	4995_16_HPGD_HPG_	Male	71	4	Weighted median	0.0892214	0.0691703	0.197092	-0.0157234	0.0138086	0.254843
WHR	4995_16_HPGD_HPG_	Male	71	4	IVW-MRE	0.0939383	0.0430502	0.0291047	-0.00658321	0.0240683	0.784452
WHR	4995_16_HPGD_HPG_	Male	71	4	Weighted mode	0.207492	0.141148	0.146033	-0.0209699	0.0148243	0.252124
WHR	4996_66_HRG_HRG	Male	71	7	MR Egger	0.429365	0.162753	0.0102942	-0.000992191	0.00521226	0.856517
WHR	4996_66_HRG_HRG	Male	71	7	Weighted median	0.0630614	0.0700599	0.368064	-0.000170751	0.0037147	0.963337
WHR	4996_66_HRG_HRG	Male	71	7	IVW-MRE	0.0680835	0.0430386	0.113669	0.000194029	0.00375461	0.958786
WHR	4996_66_HRG_HRG	Male	71	7	Weighted mode	-0.0682005	0.155019	0.661329	-0.000387504	0.00378102	0.92171
WHR	4997_19_EIF4A3_IF4A3	Male	71		MR Egger	0.102951	0.157747	0.51616
WHR	4997_19_EIF4A3_IF4A3	Male	71		Weighted median	0.0172838	0.0725043	0.811584
WHR	4997_19_EIF4A3_IF4A3	Male	71		IVW-MRE	0.0209956	0.0408714	0.607463
WHR	4997_19_EIF4A3_IF4A3	Male	71		Weighted mode	0.0302889	0.125191	0.809533
WHR	5000_52_LGALS3BP_LG3BP	Male	71	23	MR Egger	0.396764	0.217146	0.0719987	0.00925753	0.0148193	0.538901
WHR	5000_52_LGALS3BP_LG3BP	Male	71	23	Weighted median	0.202582	0.0793326	0.0106623	-0.000933163	0.00710674	0.895533
WHR	5000_52_LGALS3BP_LG3BP	Male	71	23	IVW-MRE	0.196863	0.062698	0.00169023	-0.00504894	0.0117303	0.666891
WHR	5000_52_LGALS3BP_LG3BP	Male	71	23	Weighted mode	0.158605	0.198326	0.42658	-0.00159252	0.00658288	0.811084
WHR	5001_6_SCGB2A1_Mammaglobin_2	Male	71	3	MR Egger	0.408988	0.166579	0.016604	0.417623	0.788924	0.690057
WHR	5001_6_SCGB2A1_Mammaglobin_2	Male	71	3	Weighted median	0.192333	0.0722218	0.00774287	0.0560084	0.0370463	0.130573
WHR	5001_6_SCGB2A1_Mammaglobin_2	Male	71	3	IVW-MRE	0.124076	0.0490016	0.0113387	0.0157778	0.0727941	0.828406
WHR	5001_6_SCGB2A1_Mammaglobin_2	Male	71	3	Weighted mode	0.264357	0.128592	0.0435353	0.0799641	0.0349706	0.149518
WHR	5002_76_MMP14_MMP_14	Male	71	4	MR Egger	0.282723	0.157914	0.077783	-0.200218	0.308835	0.583282
WHR	5002_76_MMP14_MMP_14	Male	71	4	Weighted median	0.0772288	0.0716303	0.280963	-0.00111163	0.0295685	0.97001
WHR	5002_76_MMP14_MMP_14	Male	71	4	IVW-MRE	0.0671594	0.0435219	0.122802	0.0632727	0.0592097	0.28524
WHR	5002_76_MMP14_MMP_14	Male	71	4	Weighted mode	0.0817511	0.137793	0.554899	0.00183325	0.0277424	0.95147
WHR	5004_69_MAPK11_MK11	Male	71		MR Egger	-0.00302705	0.172234	0.986028
WHR	5004_69_MAPK11_MK11	Male	71		Weighted median	0.0693744	0.073597	0.345872
WHR	5004_69_MAPK11_MK11	Male	71		IVW-MRE	0.0754055	0.049179	0.125205
WHR	5004_69_MAPK11_MK11	Male	71		Weighted mode	0.0583452	0.124533	0.640874
WHR	5005_4_MAPK12_MK12	Male	71		MR Egger	0.213204	0.164889	0.200319
WHR	5005_4_MAPK12_MK12	Male	71		Weighted median	0.0271611	0.0673222	0.686618
WHR	5005_4_MAPK12_MK12	Male	71		IVW-MRE	-6.78553e-05	0.0411978	0.998686
WHR	5005_4_MAPK12_MK12	Male	71		Weighted mode	0.0190718	0.11837	0.872463
WHR	5006_71_MAPK13_MK13	Male	71		MR Egger	0.169198	0.1608	0.296367
WHR	5006_71_MAPK13_MK13	Male	71		Weighted median	0.143321	0.0692762	0.038561
WHR	5006_71_MAPK13_MK13	Male	71	2	IVW-MRE	0.122024	0.0457018	0.00758526	-0.0045958	0.00384334	0.231782
WHR	5006_71_MAPK13_MK13	Male	71		Weighted mode	0.252307	0.14457	0.0853334
WHR	5007_1_MAPK14_MAPK14	Male	71		MR Egger	0.207459	0.162953	0.207249
WHR	5007_1_MAPK14_MAPK14	Male	71		Weighted median	-0.0253225	0.0708748	0.720879
WHR	5007_1_MAPK14_MAPK14	Male	71		IVW-MRE	-0.0543165	0.0411053	0.186369
WHR	5007_1_MAPK14_MAPK14	Male	71		Weighted mode	0.00570598	0.117317	0.961347
WHR	5008_51_SOD2_Mn_SOD	Male	71	11	MR Egger	0.107377	0.275322	0.697735	-0.0181256	0.0156336	0.276129
WHR	5008_51_SOD2_Mn_SOD	Male	71	11	Weighted median	0.0862512	0.0776464	0.266646	-0.00757635	0.00694518	0.275326
WHR	5008_51_SOD2_Mn_SOD	Male	71	11	IVW-MRE	-0.0507731	0.0794253	0.522657	0.000287729	0.0111427	0.979399
WHR	5008_51_SOD2_Mn_SOD	Male	71	11	Weighted mode	0.172796	0.121834	0.160543	-0.00748823	0.00723383	0.324974
WHR	5009_11_MSN_Moesin	Male	71		MR Egger	0.430358	0.159755	0.00886049
WHR	5009_11_MSN_Moesin	Male	71		Weighted median	0.0401486	0.0685339	0.557996
WHR	5009_11_MSN_Moesin	Male	71	2	IVW-MRE	0.00290446	0.0394312	0.941282	-0.0138523	0.0302476	0.646978
WHR	5009_11_MSN_Moesin	Male	71		Weighted mode	0.122875	0.146531	0.404569
WHR	5011_11_NAMPT_PBEF	Male	71		MR Egger	0.0328573	0.160217	0.838113
WHR	5011_11_NAMPT_PBEF	Male	71		Weighted median	0.0954901	0.0667019	0.15226
WHR	5011_11_NAMPT_PBEF	Male	71		IVW-MRE	0.0997481	0.0421369	0.0179214
WHR	5011_11_NAMPT_PBEF	Male	71		Weighted mode	0.112986	0.122932	0.361206
WHR	5012_67_AK1_Myokinase__human	Male	71		MR Egger	0.14882	0.162048	0.361624
WHR	5012_67_AK1_Myokinase__human	Male	71		Weighted median	-0.0296686	0.0729257	0.684131
WHR	5012_67_AK1_Myokinase__human	Male	71		IVW-MRE	0.0138786	0.0435773	0.750119
WHR	5012_67_AK1_Myokinase__human	Male	71		Weighted mode	-0.0521822	0.125091	0.677842
WHR	5013_2_CLIC1_NCC27	Male	71	3	MR Egger	-0.0148133	0.159454	0.926252	-0.0587625	0.235997	0.844643
WHR	5013_2_CLIC1_NCC27	Male	71	3	Weighted median	-0.105548	0.0667321	0.113724	0.0207745	0.0333312	0.533104
WHR	5013_2_CLIC1_NCC27	Male	71	3	IVW-MRE	-0.101842	0.0377541	0.00698605	0.0263667	0.00974682	0.00682717
WHR	5013_2_CLIC1_NCC27	Male	71	3	Weighted mode	-0.0266745	0.115703	0.818342	0.0189715	0.0385682	0.671482
WHR	5014_49_NCK1_NCK1	Male	71		MR Egger	0.258262	0.160205	0.111511
WHR	5014_49_NCK1_NCK1	Male	71		Weighted median	0.0647844	0.0709459	0.361162
WHR	5014_49_NCK1_NCK1	Male	71		IVW-MRE	0.0587804	0.0413762	0.155424
WHR	5014_49_NCK1_NCK1	Male	71		Weighted mode	0.0910288	0.129322	0.483833
WHR	5015_15_PLA2G7_PAFAH	Male	71	36	MR Egger	-0.00182161	0.235372	0.993847	-0.00841505	0.0179836	0.642821
WHR	5015_15_PLA2G7_PAFAH	Male	71	36	Weighted median	-0.147624	0.0778724	0.0579979	-0.0127331	0.00870562	0.143569
WHR	5015_15_PLA2G7_PAFAH	Male	71	36	IVW-MRE	-0.173758	0.0676056	0.0101649	-0.0244309	0.0114594	0.0330099
WHR	5015_15_PLA2G7_PAFAH	Male	71	36	Weighted mode	-0.101883	0.145084	0.484863	0.0128725	0.00940217	0.179691
WHR	5017_19_PRDX5_Peroxiredoxin_5	Male	71		MR Egger	0.295752	0.157944	0.0653734
WHR	5017_19_PRDX5_Peroxiredoxin_5	Male	71		Weighted median	0.0597185	0.0696545	0.39125
WHR	5017_19_PRDX5_Peroxiredoxin_5	Male	71		IVW-MRE	0.0433352	0.0452389	0.338104
WHR	5017_19_PRDX5_Peroxiredoxin_5	Male	71		Weighted mode	0.0791031	0.126972	0.535311
WHR	5018_68_PRDX6_Peroxiredoxin_6	Male	71		MR Egger	0.143389	0.162702	0.381217
WHR	5018_68_PRDX6_Peroxiredoxin_6	Male	71		Weighted median	0.0189152	0.0676599	0.779813
WHR	5018_68_PRDX6_Peroxiredoxin_6	Male	71		IVW-MRE	-0.0154701	0.0415702	0.709785
WHR	5018_68_PRDX6_Peroxiredoxin_6	Male	71		Weighted mode	0.0546215	0.128825	0.672867
WHR	5019_16_UCHL1_PGP9_5	Male	71	8	MR Egger	0.206053	0.161705	0.206849	-0.0259673	0.02096	0.261649
WHR	5019_16_UCHL1_PGP9_5	Male	71	8	Weighted median	0.05911	0.0691422	0.392604	-0.0156714	0.0161441	0.331687
WHR	5019_16_UCHL1_PGP9_5	Male	71	8	IVW-MRE	0.0262433	0.0400186	0.511968	-0.0158139	0.0156165	0.311234
WHR	5019_16_UCHL1_PGP9_5	Male	71	8	Weighted mode	0.137634	0.121014	0.259273	-0.0174328	0.0174375	0.350739
WHR	5020_50_PGK1_phosphoglycerate_kinase_1	Male	71		MR Egger	0.198509	0.163688	0.22937
WHR	5020_50_PGK1_phosphoglycerate_kinase_1	Male	71		Weighted median	0.00374659	0.0737903	0.959506
WHR	5020_50_PGK1_phosphoglycerate_kinase_1	Male	71		IVW-MRE	-0.00250695	0.037793	0.947112
WHR	5020_50_PGK1_phosphoglycerate_kinase_1	Male	71		Weighted mode	0.0412408	0.120918	0.734076
WHR	5021_13_PPA1_PPase	Male	71		MR Egger	0.351352	0.162041	0.0335876
WHR	5021_13_PPA1_PPase	Male	71		Weighted median	0.0570201	0.0696186	0.412767
WHR	5021_13_PPA1_PPase	Male	71	2	IVW-MRE	0.0731927	0.0401816	0.0685239	0.0116133	0.0336247	0.729809
WHR	5021_13_PPA1_PPase	Male	71		Weighted mode	0.0303003	0.133569	0.8212
WHR	5023_23_ADSL_PUR8	Male	71		MR Egger	0.00446423	0.156029	0.977257
WHR	5023_23_ADSL_PUR8	Male	71		Weighted median	0.0459902	0.0694067	0.507574
WHR	5023_23_ADSL_PUR8	Male	71		IVW-MRE	0.0393626	0.0418431	0.346849
WHR	5023_23_ADSL_PUR8	Male	71		Weighted mode	0.183728	0.143133	0.203509
WHR	5024_67_RB1_Rb	Male	71	4	MR Egger	0.286833	0.160508	0.0783246	-0.0219958	0.0482527	0.693211
WHR	5024_67_RB1_Rb	Male	71	4	Weighted median	0.157965	0.0686156	0.0213251	0.0124443	0.0154842	0.42158
WHR	5024_67_RB1_Rb	Male	71	4	IVW-MRE	0.0881529	0.0420387	0.0359984	0.0145462	0.0171147	0.395366
WHR	5024_67_RB1_Rb	Male	71	4	Weighted mode	0.218753	0.113546	0.0580948	-0.00325913	0.0171707	0.861576
WHR	5026_66_RPS3_RS3	Male	71	4	MR Egger	0.35554	0.159635	0.0291988	-0.0138769	0.0174897	0.510706
WHR	5026_66_RPS3_RS3	Male	71	4	Weighted median	0.0820343	0.0662465	0.215598	-0.0071568	0.00922916	0.438071
WHR	5026_66_RPS3_RS3	Male	71	4	IVW-MRE	0.0850297	0.040708	0.0367285	-0.00452335	0.0134695	0.737006
WHR	5026_66_RPS3_RS3	Male	71	4	Weighted mode	0.0475739	0.127887	0.711017	-0.00853387	0.00919819	0.421957
WHR	5028_59_CD163_sCD163	Male	71	31	MR Egger	0.401559	0.203633	0.0526228	0.0161349	0.0187035	0.395398
WHR	5028_59_CD163_sCD163	Male	71	31	Weighted median	0.0853817	0.0776157	0.271307	0.00029631	0.0094612	0.975016
WHR	5028_59_CD163_sCD163	Male	71	31	IVW-MRE	0.100879	0.0598037	0.0916357	-0.00443277	0.0117813	0.706727
WHR	5028_59_CD163_sCD163	Male	71	31	Weighted mode	2.92118e-05	0.209683	0.999889	0.00628734	0.009687	0.521245
WHR	5029_3_FAP_SEPR	Male	71	11	MR Egger	0.295101	0.235537	0.214476	0.0076217	0.0240472	0.758512
WHR	5029_3_FAP_SEPR	Male	71	11	Weighted median	-0.0795566	0.0820906	0.332479	0.0184012	0.0164096	0.262129
WHR	5029_3_FAP_SEPR	Male	71	11	IVW-MRE	-0.0373917	0.0689166	0.58743	0.0059174	0.0153369	0.699623
WHR	5029_3_FAP_SEPR	Male	71	11	Weighted mode	-0.0711093	0.15007	0.637087	0.0182139	0.0176066	0.325273
WHR	5030_52_SIRT2_SIRT2	Male	71	12	MR Egger	0.262709	0.161594	0.108564	-0.0187383	0.00941917	0.0746982
WHR	5030_52_SIRT2_SIRT2	Male	71	12	Weighted median	0.0429083	0.0690158	0.534128	-0.0132699	0.00761494	0.0814009
WHR	5030_52_SIRT2_SIRT2	Male	71	12	IVW-MRE	0.0398185	0.0432153	0.356842	-0.0134489	0.00653885	0.0397085
WHR	5030_52_SIRT2_SIRT2	Male	71	12	Weighted mode	0.223685	0.130981	0.0921105	-0.0121683	0.00742223	0.129378
WHR	5031_10_SPTAN1_SPTA2	Male	71		MR Egger	0.146763	0.157604	0.354989
WHR	5031_10_SPTAN1_SPTA2	Male	71		Weighted median	0.104295	0.0696572	0.134326
WHR	5031_10_SPTAN1_SPTA2	Male	71	2	IVW-MRE	0.11856	0.040981	0.00381519	0.0059766	0.0275785	0.828433
WHR	5031_10_SPTAN1_SPTA2	Male	71		Weighted mode	0.0507618	0.113448	0.655936
WHR	5032_64_SSRP1_SSRP1	Male	71		MR Egger	0.1344	0.157513	0.396465
WHR	5032_64_SSRP1_SSRP1	Male	71		Weighted median	0.166884	0.0723802	0.0211294
WHR	5032_64_SSRP1_SSRP1	Male	71		IVW-MRE	0.0982221	0.0423769	0.0204589
WHR	5032_64_SSRP1_SSRP1	Male	71		Weighted mode	0.166201	0.117062	0.160113
WHR	5033_27_TPM1_Tropomyosin_1_alpha_chain	Male	71		MR Egger	0.244156	0.161241	0.134536
WHR	5033_27_TPM1_Tropomyosin_1_alpha_chain	Male	71		Weighted median	0.187406	0.0737334	0.0110323
WHR	5033_27_TPM1_Tropomyosin_1_alpha_chain	Male	71	2	IVW-MRE	0.0848607	0.0467344	0.0693998	0.024605	0.0422975	0.56076
WHR	5033_27_TPM1_Tropomyosin_1_alpha_chain	Male	71		Weighted mode	0.229233	0.127579	0.076682
WHR	5034_79_PRSS2_Trypsin_2	Male	71	19	MR Egger	-0.025695	0.239565	0.914896	-0.00612918	0.0175931	0.731828
WHR	5034_79_PRSS2_Trypsin_2	Male	71	19	Weighted median	-0.0182709	0.0841584	0.828129	0.00674783	0.011507	0.557599
WHR	5034_79_PRSS2_Trypsin_2	Male	71	19	IVW-MRE	0.0530712	0.0698092	0.447115	0.0163363	0.0103973	0.116134
WHR	5034_79_PRSS2_Trypsin_2	Male	71	19	Weighted mode	-0.166279	0.158027	0.296317	0.000931782	0.0118086	0.937977
WHR	5035_7_TYMS_TS	Male	71	3	MR Egger	0.239924	0.174011	0.172414	0.0881855	0.188998	0.722073
WHR	5035_7_TYMS_TS	Male	71	3	Weighted median	0.0932074	0.0686379	0.174477	0.0184482	0.0327308	0.573002
WHR	5035_7_TYMS_TS	Male	71	3	IVW-MRE	0.121651	0.050153	0.0152831	0.0380244	0.042416	0.370006
WHR	5035_7_TYMS_TS	Male	71	3	Weighted mode	0.0567535	0.129182	0.661775	0.0136208	0.0354712	0.737962
WHR	5036_50_TNFAIP6_TSG_6	Male	71	25	MR Egger	-0.155139	0.211599	0.465936	-0.0143757	0.00837673	0.0995759
WHR	5036_50_TNFAIP6_TSG_6	Male	71	25	Weighted median	-0.0797485	0.0713319	0.26357	-0.00621446	0.00724567	0.391069
WHR	5036_50_TNFAIP6_TSG_6	Male	71	25	IVW-MRE	-0.108541	0.060737	0.0739281	-0.000944458	0.00622526	0.879413
WHR	5036_50_TNFAIP6_TSG_6	Male	71	25	Weighted mode	-0.0256424	0.123262	0.835808	-0.00479513	0.00630622	0.454433
WHR	5060_62_CD274_B7_H1	Male	71	4	MR Egger	0.0102832	0.182539	0.955238	-0.00790923	0.0574444	0.9031
WHR	5060_62_CD274_B7_H1	Male	71	4	Weighted median	-0.0372886	0.070789	0.598362	0.0132013	0.0124615	0.289434
WHR	5060_62_CD274_B7_H1	Male	71	4	IVW-MRE	-0.0412206	0.0525713	0.432988	0.0209974	0.0280792	0.454584
WHR	5060_62_CD274_B7_H1	Male	71	4	Weighted mode	-0.0309584	0.112899	0.784727	0.01207	0.0125096	0.405792
WHR	5061_27_ICOSLG_B7_H2	Male	71	5	MR Egger	0.24746	0.160823	0.128448	0.0398465	0.0479431	0.466873
WHR	5061_27_ICOSLG_B7_H2	Male	71	5	Weighted median	8.35238e-05	0.0689845	0.999034	0.0306429	0.0281298	0.276004
WHR	5061_27_ICOSLG_B7_H2	Male	71	5	IVW-MRE	-0.0317782	0.0434786	0.464844	0.0503786	0.0194234	0.00949489
WHR	5061_27_ICOSLG_B7_H2	Male	71	5	Weighted mode	0.00656331	0.116921	0.955395	0.0228763	0.0374762	0.574562
WHR	5062_60_CD226_CD226	Male	71	3	MR Egger	0.273027	0.159449	0.09133	0.038406	0.0578111	0.626694
WHR	5062_60_CD226_CD226	Male	71	3	Weighted median	0.123497	0.0705081	0.079856	0.0478731	0.0232214	0.0392462
WHR	5062_60_CD226_CD226	Male	71	3	IVW-MRE	0.0569452	0.0431938	0.187382	0.0445285	0.0162883	0.0062614
WHR	5062_60_CD226_CD226	Male	71	3	Weighted mode	0.222605	0.123483	0.0757362	0.0607479	0.0281006	0.16316
WHR	5063_12_CD244_CD244	Male	71		MR Egger	0.43568	0.158462	0.0076148
WHR	5063_12_CD244_CD244	Male	71		Weighted median	-0.0111743	0.0690719	0.87148
WHR	5063_12_CD244_CD244	Male	71	2	IVW-MRE	0.0323669	0.0467426	0.488655	-0.0251149	0.0442222	0.570085
WHR	5063_12_CD244_CD244	Male	71		Weighted mode	-0.114169	0.145508	0.435322
WHR	5065_8_CD83_CD83	Male	71		MR Egger	0.128142	0.161023	0.428876
WHR	5065_8_CD83_CD83	Male	71		Weighted median	0.0285935	0.0702571	0.68402
WHR	5065_8_CD83_CD83	Male	71		IVW-MRE	0.0689272	0.046482	0.138106
WHR	5065_8_CD83_CD83	Male	71		Weighted mode	0.0186265	0.120826	0.877927
WHR	5066_134_CD300C_CLM6	Male	71	19	MR Egger	0.43627	0.188852	0.0238784	0.0162841	0.0138621	0.256297
WHR	5066_134_CD300C_CLM6	Male	71	19	Weighted median	-0.0306548	0.074536	0.680871	0.0126128	0.00972171	0.194498
WHR	5066_134_CD300C_CLM6	Male	71	19	IVW-MRE	-0.00451866	0.0562173	0.935936	0.00385761	0.00906245	0.670348
WHR	5066_134_CD300C_CLM6	Male	71	19	Weighted mode	-0.176907	0.203483	0.387603	0.0068623	0.00809416	0.407677
WHR	5069_9_CD55_DAF	Male	71	11	MR Egger	0.347023	0.185661	0.0658505	0.00789948	0.0113431	0.503756
WHR	5069_9_CD55_DAF	Male	71	11	Weighted median	-0.00930449	0.0692541	0.893123	0.00291244	0.00901872	0.746746
WHR	5069_9_CD55_DAF	Male	71	11	IVW-MRE	-0.0267852	0.0528199	0.612082	0.00400234	0.00767092	0.601841
WHR	5069_9_CD55_DAF	Male	71	11	Weighted mode	0.0236349	0.149987	0.875242	0.00315995	0.00948093	0.745794
WHR	5070_76_TNFRSF6B_DcR3	Male	71	3	MR Egger	0.219551	0.168847	0.197825	0.11162	1.29442	0.945239
WHR	5070_76_TNFRSF6B_DcR3	Male	71	3	Weighted median	0.144401	0.0729812	0.0478611	0.111545	0.0530921	0.0356434
WHR	5070_76_TNFRSF6B_DcR3	Male	71	3	IVW-MRE	0.110483	0.0487772	0.0235092	0.121632	0.0772533	0.115382
WHR	5070_76_TNFRSF6B_DcR3	Male	71	3	Weighted mode	0.199397	0.120411	0.102204	0.126717	0.0964509	0.319382
WHR	5076_53_EPHA10_EPHAA	Male	71		MR Egger	0.0699138	0.159158	0.661837
WHR	5076_53_EPHA10_EPHAA	Male	71		Weighted median	-0.0677958	0.067597	0.31589
WHR	5076_53_EPHA10_EPHAA	Male	71		IVW-MRE	-0.0852048	0.0460887	0.0644991
WHR	5076_53_EPHA10_EPHAA	Male	71		Weighted mode	-0.0460058	0.209848	0.827106
WHR	5078_82_EPHB6_EphB6	Male	71	7	MR Egger	0.198774	0.163777	0.229004	-0.00631662	0.0199611	0.764448
WHR	5078_82_EPHB6_EphB6	Male	71	7	Weighted median	-0.0524701	0.0686702	0.444815	-0.0205732	0.0135412	0.128688
WHR	5078_82_EPHB6_EphB6	Male	71	7	IVW-MRE	-0.047805	0.0476655	0.315896	-0.0178034	0.0110509	0.107172
WHR	5078_82_EPHB6_EphB6	Male	71	7	Weighted mode	-0.0387754	0.13188	0.769613	-0.0228878	0.0144953	0.165419
WHR	5082_51_IL1RAPL2_IL_1_sR9	Male	71		MR Egger	0.193499	0.163489	0.240649
WHR	5082_51_IL1RAPL2_IL_1_sR9	Male	71		Weighted median	0.0909432	0.069044	0.187779
WHR	5082_51_IL1RAPL2_IL_1_sR9	Male	71		IVW-MRE	0.0561122	0.0472987	0.235489
WHR	5082_51_IL1RAPL2_IL_1_sR9	Male	71		Weighted mode	0.137815	0.112281	0.223782
WHR	5085_18_IL20RA_IL_20_Ra	Male	71		MR Egger	0.250239	0.158853	0.119764
WHR	5085_18_IL20RA_IL_20_Ra	Male	71		Weighted median	0.0845045	0.0681828	0.215204
WHR	5085_18_IL20RA_IL_20_Ra	Male	71		IVW-MRE	0.0158853	0.0420669	0.705712
WHR	5085_18_IL20RA_IL_20_Ra	Male	71		Weighted mode	0.0668476	0.121447	0.583779
WHR	5087_5_IL22RA2_IL_22BP	Male	71	22	MR Egger	0.326643	0.16768	0.0554815	0.00783224	0.0228353	0.735186
WHR	5087_5_IL22RA2_IL_22BP	Male	71	22	Weighted median	0.0693903	0.0759476	0.360896	-0.00044434	0.0124344	0.971494
WHR	5087_5_IL22RA2_IL_22BP	Male	71	22	IVW-MRE	-0.0194007	0.0488917	0.691508	0.0124258	0.0113504	0.273627
WHR	5087_5_IL22RA2_IL_22BP	Male	71	22	Weighted mode	0.219303	0.137286	0.114678	-0.00270828	0.0147514	0.856093
WHR	5088_175_IL23R_IL_23_R	Male	71	4	MR Egger	0.396094	0.341764	0.250463	0.0404728	0.0240651	0.234631
WHR	5088_175_IL23R_IL_23_R	Male	71	4	Weighted median	0.0402108	0.0696105	0.563498	0.0276455	0.0132676	0.0371887
WHR	5088_175_IL23R_IL_23_R	Male	71	4	IVW-MRE	0.0920042	0.0985723	0.35063	0.0192542	0.0148784	0.195628
WHR	5088_175_IL23R_IL_23_R	Male	71	4	Weighted mode	0.0477398	0.128132	0.710585	0.0276521	0.0158449	0.179296
WHR	5089_11_IL7R_IL_7_Ra	Male	71	4	MR Egger	0.326778	0.165951	0.0529568	-0.222009	0.218141	0.415885
WHR	5089_11_IL7R_IL_7_Ra	Male	71	4	Weighted median	0.160528	0.0724862	0.0267879	0.00111006	0.0305288	0.970994
WHR	5089_11_IL7R_IL_7_Ra	Male	71	4	IVW-MRE	0.0941986	0.0475922	0.0477839	0.00272337	0.042964	0.949458
WHR	5089_11_IL7R_IL_7_Ra	Male	71	4	Weighted mode	0.242856	0.139183	0.0853964	-0.00394119	0.0337645	0.914453
WHR	5090_49_LILRB1_ILT_2	Male	71	22	MR Egger	0.508387	0.154443	0.00157157	-0.000126041	0.00976582	0.98983
WHR	5090_49_LILRB1_ILT_2	Male	71	22	Weighted median	0.0777039	0.0685544	0.257019	-0.00313986	0.00691454	0.64976
WHR	5090_49_LILRB1_ILT_2	Male	71	22	IVW-MRE	0.102283	0.0461014	0.0265096	0.00518264	0.00674648	0.442369
WHR	5090_49_LILRB1_ILT_2	Male	71	22	Weighted mode	-0.11637	0.181085	0.522566	-0.00337466	0.00668773	0.619091
WHR	5091_28_LILRB2_ILT_4	Male	71	13	MR Egger	0.398428	0.175122	0.026008	0.0113183	0.0144095	0.448766
WHR	5091_28_LILRB2_ILT_4	Male	71	13	Weighted median	0.105235	0.0791211	0.183503	0.0100069	0.0103303	0.332698
WHR	5091_28_LILRB2_ILT_4	Male	71	13	IVW-MRE	0.0827074	0.0515194	0.108414	0.0199544	0.0106362	0.0606433
WHR	5091_28_LILRB2_ILT_4	Male	71	13	Weighted mode	0.332818	0.189286	0.0830707	0.0122381	0.0093551	0.215319
WHR	5092_51_JAG1_JAG1	Male	71	8	MR Egger	-0.0430145	0.16223	0.791688	-0.0591673	0.0472613	0.257191
WHR	5092_51_JAG1_JAG1	Male	71	8	Weighted median	-0.0964589	0.0730417	0.186634	-0.060495	0.0172759	0.0004623
WHR	5092_51_JAG1_JAG1	Male	71	8	IVW-MRE	-0.109587	0.0464185	0.0182334	-0.0281732	0.024396	0.248161
WHR	5092_51_JAG1_JAG1	Male	71	8	Weighted mode	-0.190584	0.136524	0.167135	-0.0531149	0.0161849	0.0134545
WHR	5093_47_JAG2_JAG2	Male	71		MR Egger	0.264665	0.177034	0.139475
WHR	5093_47_JAG2_JAG2	Male	71		Weighted median	0.0593769	0.072873	0.415186
WHR	5093_47_JAG2_JAG2	Male	71		IVW-MRE	0.104901	0.0513573	0.0410952
WHR	5093_47_JAG2_JAG2	Male	71		Weighted mode	0.0675703	0.14815	0.649735
WHR	5094_62_AMICA1_JAML1	Male	71		MR Egger	0.270233	0.158799	0.0933082
WHR	5094_62_AMICA1_JAML1	Male	71		Weighted median	0.196962	0.068196	0.00387481
WHR	5094_62_AMICA1_JAML1	Male	71		IVW-MRE	0.087758	0.0419055	0.0362432
WHR	5094_62_AMICA1_JAML1	Male	71		Weighted mode	0.265932	0.11541	0.0241808
WHR	5095_21_KIR2DL4_KI2L4	Male	71	7	MR Egger	0.387274	0.164585	0.0214777	0.00233889	0.0402961	0.955963
WHR	5095_21_KIR2DL4_KI2L4	Male	71	7	Weighted median	0.106883	0.071149	0.133035	-0.0017967	0.0164216	0.912877
WHR	5095_21_KIR2DL4_KI2L4	Male	71	7	IVW-MRE	0.0787859	0.0426121	0.0644709	1.76851e-05	0.0108836	0.998703
WHR	5095_21_KIR2DL4_KI2L4	Male	71	7	Weighted mode	0.28868	0.169354	0.0927047	0.00218179	0.0177128	0.90599
WHR	5096_51_KIR3DL2_KI3L2	Male	71		MR Egger	0.049191	0.157641	0.755948
WHR	5096_51_KIR3DL2_KI3L2	Male	71		Weighted median	0.0922625	0.0683334	0.176958
WHR	5096_51_KIR3DL2_KI3L2	Male	71		IVW-MRE	0.0583873	0.0392162	0.136525
WHR	5096_51_KIR3DL2_KI3L2	Male	71		Weighted mode	0.134927	0.116109	0.249155
WHR	5097_14_KIR3DS1_KI3S1	Male	71		MR Egger	0.16864	0.158094	0.289824
WHR	5097_14_KIR3DS1_KI3S1	Male	71		Weighted median	0.0316685	0.0660996	0.631865
WHR	5097_14_KIR3DS1_KI3S1	Male	71	2	IVW-MRE	0.0619461	0.0400482	0.121914	0.0870995	0.0381464	0.022413
WHR	5097_14_KIR3DS1_KI3S1	Male	71		Weighted mode	0.0385335	0.116874	0.742611
WHR	5098_79_KLRF1_KLRF1	Male	71		MR Egger	0.357082	0.158498	0.0274469
WHR	5098_79_KLRF1_KLRF1	Male	71		Weighted median	0.128993	0.0710348	0.0693839
WHR	5098_79_KLRF1_KLRF1	Male	71	2	IVW-MRE	0.0967777	0.0422172	0.0218842	0.00692037	0.0251286	0.78301
WHR	5098_79_KLRF1_KLRF1	Male	71		Weighted mode	0.197208	0.118075	0.0993467
WHR	5100_53_SCARB2_LIMP_II	Male	71	3	MR Egger	0.207224	0.165487	0.214723	-0.250299	1.24213	0.873411
WHR	5100_53_SCARB2_LIMP_II	Male	71	3	Weighted median	0.128302	0.070048	0.067006	0.00715839	0.0461669	0.876778
WHR	5100_53_SCARB2_LIMP_II	Male	71	3	IVW-MRE	0.064979	0.047903	0.17495	0.00117301	0.0749389	0.987511
WHR	5100_53_SCARB2_LIMP_II	Male	71	3	Weighted mode	0.169011	0.12007	0.163675	0.0108797	0.0630448	0.878872
WHR	5102_55_MICB_MICB	Male	71	17	MR Egger	0.706111	0.559537	0.211214	0.0352756	0.0106187	0.00464436
WHR	5102_55_MICB_MICB	Male	71	17	Weighted median	0.0491821	0.0655129	0.452818	0.0353269	0.00714367	7.60676e-07
WHR	5102_55_MICB_MICB	Male	71	17	IVW-MRE	0.166374	0.161032	0.301525	0.0187213	0.00785031	0.0170889
WHR	5102_55_MICB_MICB	Male	71	17	Weighted mode	0.129841	0.104517	0.218271	0.0281021	0.00636392	0.000432776
WHR	5103_30_CD200R1_MO2R1	Male	71	4	MR Egger	0.344486	0.16067	0.0355545	0.042564	0.0614272	0.560009
WHR	5103_30_CD200R1_MO2R1	Male	71	4	Weighted median	0.0540483	0.0664659	0.416119	-0.0151792	0.0235203	0.51869
WHR	5103_30_CD200R1_MO2R1	Male	71	4	IVW-MRE	0.0353118	0.0416301	0.396311	-0.000499727	0.0237193	0.983191
WHR	5103_30_CD200R1_MO2R1	Male	71	4	Weighted mode	0.0404663	0.129981	0.75648	-0.0158576	0.0260358	0.585503
WHR	5105_2_RTN4R_Nogo_Receptor	Male	71	13	MR Egger	0.447871	0.185569	0.0184593	-0.0473713	0.0191292	0.0307709
WHR	5105_2_RTN4R_Nogo_Receptor	Male	71	13	Weighted median	0.226709	0.0794125	0.00430602	-0.0206173	0.00962199	0.0321346
WHR	5105_2_RTN4R_Nogo_Receptor	Male	71	13	IVW-MRE	0.225219	0.0540933	3.13371e-05	-0.01451	0.0123591	0.240379
WHR	5105_2_RTN4R_Nogo_Receptor	Male	71	13	Weighted mode	0.612075	0.268087	0.0254632	-0.0211924	0.00904403	0.0371656
WHR	5106_52_NOTCH2_NOTC2	Male	71		MR Egger	0.190636	0.167168	0.258069
WHR	5106_52_NOTCH2_NOTC2	Male	71		Weighted median	0.0467283	0.0706204	0.508175
WHR	5106_52_NOTCH2_NOTC2	Male	71		IVW-MRE	0.0434815	0.0484685	0.36966
WHR	5106_52_NOTCH2_NOTC2	Male	71		Weighted mode	0.0521839	0.120656	0.666706
WHR	5107_7_NOTCH1_Notch_1	Male	71	7	MR Egger	0.143699	0.165953	0.389544	0.017751	0.019938	0.41408
WHR	5107_7_NOTCH1_Notch_1	Male	71	7	Weighted median	-0.0765976	0.0736228	0.298151	0.0108681	0.0107322	0.311221
WHR	5107_7_NOTCH1_Notch_1	Male	71	7	IVW-MRE	-0.1103	0.0420523	0.00871778	0.00908698	0.0135543	0.502593
WHR	5107_7_NOTCH1_Notch_1	Male	71	7	Weighted mode	-0.0349087	0.12966	0.788543	0.0158384	0.0112795	0.209858
WHR	5108_72_NOTCH3_Notch_3	Male	71	11	MR Egger	0.0660404	0.181067	0.71643	-0.0231745	0.0794738	0.777203
WHR	5108_72_NOTCH3_Notch_3	Male	71	11	Weighted median	-0.125961	0.0762874	0.09871	0.0165992	0.0210657	0.430711
WHR	5108_72_NOTCH3_Notch_3	Male	71	11	IVW-MRE	-0.14866	0.0527399	0.00482121	0.00578367	0.0246156	0.81424
WHR	5108_72_NOTCH3_Notch_3	Male	71	11	Weighted mode	-0.162121	0.147712	0.276163	0.0263144	0.0304459	0.407678
WHR	5109_24_NRCAM_Nr_CAM	Male	71	4	MR Egger	0.031184	0.176969	0.860644	-0.0275435	0.114326	0.832062
WHR	5109_24_NRCAM_Nr_CAM	Male	71	4	Weighted median	-0.0243794	0.0706693	0.730111	-0.0207151	0.0211681	0.327777
WHR	5109_24_NRCAM_Nr_CAM	Male	71	4	IVW-MRE	-0.0565398	0.0507172	0.264934	-0.0298002	0.0272453	0.274054
WHR	5109_24_NRCAM_Nr_CAM	Male	71	4	Weighted mode	-0.020923	0.133759	0.87615	0.00887028	0.0247064	0.743357
WHR	5110_84_NRXN1_NRX1B	Male	71		MR Egger	0.136271	0.158051	0.391567
WHR	5110_84_NRXN1_NRX1B	Male	71		Weighted median	0.013742	0.0701841	0.844767
WHR	5110_84_NRXN1_NRX1B	Male	71		IVW-MRE	-0.00220132	0.043871	0.959981
WHR	5110_84_NRXN1_NRX1B	Male	71		Weighted mode	0.0283367	0.121821	0.816744
WHR	5111_15_NRXN3_NRX3B	Male	71	9	MR Egger	0.0974533	0.173619	0.576408	-0.016667	0.0443483	0.718182
WHR	5111_15_NRXN3_NRX3B	Male	71	9	Weighted median	-0.0910947	0.0739222	0.217835	0.0217534	0.0154536	0.159232
WHR	5111_15_NRXN3_NRX3B	Male	71	9	IVW-MRE	-0.131635	0.0508271	0.00960165	0.0296706	0.0152833	0.0522132
WHR	5111_15_NRXN3_NRX3B	Male	71	9	Weighted mode	-0.0722292	0.12993	0.580047	0.0161408	0.0183353	0.404359
WHR	5112_73_CD200_OX2G	Male	71	4	MR Egger	0.185489	0.158835	0.246904	-0.106324	0.0348264	0.0926236
WHR	5112_73_CD200_OX2G	Male	71	4	Weighted median	0.0511972	0.0676974	0.44949	-0.049604	0.0144367	0.000590452
WHR	5112_73_CD200_OX2G	Male	71	4	IVW-MRE	0.0332311	0.044622	0.456438	-0.0396201	0.0245744	0.106907
WHR	5112_73_CD200_OX2G	Male	71	4	Weighted mode	0.0897221	0.121267	0.46185	-0.0533521	0.0139632	0.0315539
WHR	5114_65_PRLR_Prolactin_Receptor	Male	71	6	MR Egger	0.290574	0.158774	0.0715531	-0.0659419	0.0693304	0.3954
WHR	5114_65_PRLR_Prolactin_Receptor	Male	71	6	Weighted median	0.149139	0.0727862	0.0404626	0.000272847	0.0222276	0.990206
WHR	5114_65_PRLR_Prolactin_Receptor	Male	71	6	IVW-MRE	0.080099	0.0449975	0.075063	0.00187188	0.0227686	0.934477
WHR	5114_65_PRLR_Prolactin_Receptor	Male	71	6	Weighted mode	0.22571	0.133854	0.096202	0.0025225	0.0258585	0.926079
WHR	5116_62_ROBO2_ROBO2	Male	71	5	MR Egger	0.400581	0.167316	0.0193806	-0.103299	0.0521715	0.14206
WHR	5116_62_ROBO2_ROBO2	Male	71	5	Weighted median	0.0970614	0.0737111	0.187912	0.0127856	0.0319286	0.688831
WHR	5116_62_ROBO2_ROBO2	Male	71	5	IVW-MRE	0.00263371	0.0502042	0.958162	0.0149592	0.0320187	0.640356
WHR	5116_62_ROBO2_ROBO2	Male	71	5	Weighted mode	0.1798	0.135432	0.188624	-0.0181394	0.0444302	0.703988
WHR	5117_14_ROBO3_ROBO3	Male	71		MR Egger	0.148555	0.158301	0.351294
WHR	5117_14_ROBO3_ROBO3	Male	71		Weighted median	0.112011	0.0703319	0.111247
WHR	5117_14_ROBO3_ROBO3	Male	71	2	IVW-MRE	0.0949225	0.0425835	0.025808	0.0598447	0.0557262	0.282865
WHR	5117_14_ROBO3_ROBO3	Male	71		Weighted mode	0.130667	0.123867	0.295098
WHR	5121_3_SEMA6B_SEM6B	Male	71	15	MR Egger	0.446105	0.176972	0.0140258	0.022085	0.00954532	0.0376876
WHR	5121_3_SEMA6B_SEM6B	Male	71	15	Weighted median	0.0491444	0.0755731	0.515506	0.021964	0.00791815	0.00553908
WHR	5121_3_SEMA6B_SEM6B	Male	71	15	IVW-MRE	0.0758202	0.0528048	0.151043	0.0155761	0.00654438	0.0173091
WHR	5121_3_SEMA6B_SEM6B	Male	71	15	Weighted mode	-0.0168097	0.165103	0.919196	0.0200431	0.00806463	0.0261995
WHR	5124_69_ICAM5_sICAM_5	Male	71	16	MR Egger	0.0387511	0.176441	0.826811	-0.0127062	0.0115925	0.291545
WHR	5124_69_ICAM5_sICAM_5	Male	71	16	Weighted median	-0.132085	0.0722438	0.0675011	-0.00200454	0.00885443	0.8209
WHR	5124_69_ICAM5_sICAM_5	Male	71	16	IVW-MRE	-0.146079	0.0511201	0.00426893	-0.0128715	0.00748842	0.0856414
WHR	5124_69_ICAM5_sICAM_5	Male	71	16	Weighted mode	-0.143253	0.161591	0.378377	-0.00528643	0.00658067	0.434332
WHR	5128_53_SLAMF6_SLAF6	Male	71	3	MR Egger	0.349697	0.180301	0.0565275	-0.0147749	0.0365427	0.755395
WHR	5128_53_SLAMF6_SLAF6	Male	71	3	Weighted median	0.0965171	0.0730207	0.186242	-0.0149145	0.0149666	0.318999
WHR	5128_53_SLAMF6_SLAF6	Male	71	3	IVW-MRE	0.0939568	0.0528003	0.0751619	-0.0124961	0.0142486	0.380483
WHR	5128_53_SLAMF6_SLAF6	Male	71	3	Weighted mode	0.123364	0.180392	0.496318	-0.015251	0.0160603	0.44254
WHR	5129_12_SCARF1_SREC_I	Male	71	6	MR Egger	0.381855	0.167869	0.0260352	-0.0330214	0.0177219	0.135879
WHR	5129_12_SCARF1_SREC_I	Male	71	6	Weighted median	0.11082	0.0731401	0.12973	-0.0142282	0.00820499	0.0829019
WHR	5129_12_SCARF1_SREC_I	Male	71	6	IVW-MRE	0.0305503	0.0491913	0.534567	-0.00418452	0.01458	0.774108
WHR	5129_12_SCARF1_SREC_I	Male	71	6	Weighted mode	0.175975	0.137132	0.203634	-0.0142307	0.0089192	0.171483
WHR	5131_15_TNFRSF19_TAJ	Male	71		MR Egger	0.164327	0.160448	0.309329
WHR	5131_15_TNFRSF19_TAJ	Male	71		Weighted median	0.0918204	0.0702209	0.191011
WHR	5131_15_TNFRSF19_TAJ	Male	71	2	IVW-MRE	0.0107429	0.0442398	0.808135	0.000267794	0.021728	0.990166
WHR	5131_15_TNFRSF19_TAJ	Male	71		Weighted mode	0.147319	0.12066	0.226203
WHR	5132_71_IL27RA_TCCR	Male	71	14	MR Egger	0.108012	0.1718	0.531614	0.0122874	0.00721791	0.11443
WHR	5132_71_IL27RA_TCCR	Male	71	14	Weighted median	0.091433	0.0724719	0.207081	0.00484553	0.00607297	0.424938
WHR	5132_71_IL27RA_TCCR	Male	71	14	IVW-MRE	0.0843888	0.0449505	0.0604669	0.00487411	0.00445665	0.274099
WHR	5132_71_IL27RA_TCCR	Male	71	14	Weighted mode	0.0822654	0.12083	0.498223	0.00425655	0.00573142	0.47089
WHR	5133_17_TGFBR2_TGF_b_R_II	Male	71	3	MR Egger	0.36421	0.161354	0.0271636	-0.0368419	0.0603185	0.650932
WHR	5133_17_TGFBR2_TGF_b_R_II	Male	71	3	Weighted median	0.101238	0.0667992	0.12963	0.00545224	0.0198331	0.783389
WHR	5133_17_TGFBR2_TGF_b_R_II	Male	71	3	IVW-MRE	0.0841478	0.0474037	0.0758761	0.00930693	0.0220351	0.672756
WHR	5133_17_TGFBR2_TGF_b_R_II	Male	71	3	Weighted mode	0.199509	0.14099	0.161486	-0.00234737	0.0187622	0.911877
WHR	5134_52_HAVCR2_TIMD3	Male	71	10	MR Egger	0.285844	0.192862	0.142863	0.0219784	0.0135638	0.143813
WHR	5134_52_HAVCR2_TIMD3	Male	71	10	Weighted median	0.0731766	0.0746031	0.326653	0.031464	0.00828406	0.000145789
WHR	5134_52_HAVCR2_TIMD3	Male	71	10	IVW-MRE	0.0807284	0.0559643	0.149162	0.0254121	0.00850577	0.00281148
WHR	5134_52_HAVCR2_TIMD3	Male	71	10	Weighted mode	-0.19807	0.238544	0.409175	0.0291598	0.00924568	0.0116644
WHR	5138_50_TNFRSF12A_TWEAKR	Male	71		MR Egger	0.154377	0.157372	0.330036
WHR	5138_50_TNFRSF12A_TWEAKR	Male	71		Weighted median	0.0897606	0.0723898	0.214989
WHR	5138_50_TNFRSF12A_TWEAKR	Male	71		IVW-MRE	0.124972	0.0406399	0.00210427
WHR	5138_50_TNFRSF12A_TWEAKR	Male	71		Weighted mode	0.0789285	0.113892	0.490594
WHR	5139_32_UNC5C_UNC5H3	Male	71	3	MR Egger	0.299539	0.163747	0.0716783	-0.181502	0.0645067	0.217394
WHR	5139_32_UNC5C_UNC5H3	Male	71	3	Weighted median	-0.00760581	0.069484	0.912837	-0.00586406	0.0181163	0.746173
WHR	5139_32_UNC5C_UNC5H3	Male	71	3	IVW-MRE	-0.00314722	0.0463474	0.945861	0.00308681	0.036663	0.932902
WHR	5139_32_UNC5C_UNC5H3	Male	71	3	Weighted mode	-0.0696657	0.20654	0.736901	-0.014451	0.0192547	0.531227
WHR	5178_5_PDE7A_PDE7A	Male	71		MR Egger	0.263827	0.159622	0.10291
WHR	5178_5_PDE7A_PDE7A	Male	71		Weighted median	0.126084	0.0700235	0.0717659
WHR	5178_5_PDE7A_PDE7A	Male	71	2	IVW-MRE	0.0828273	0.0440228	0.0599087	0.0113741	0.0404443	0.778536
WHR	5178_5_PDE7A_PDE7A	Male	71		Weighted mode	0.246061	0.13066	0.063826
WHR	5196_7_NMT1_NMT1	Male	71	3	MR Egger	0.239457	0.161951	0.143806	-0.193517	0.1999	0.510328
WHR	5196_7_NMT1_NMT1	Male	71	3	Weighted median	0.0601059	0.0707572	0.395621	0.0149281	0.0327506	0.648524
WHR	5196_7_NMT1_NMT1	Male	71	3	IVW-MRE	-0.0359116	0.0435482	0.409576	0.0481419	0.0508452	0.343724
WHR	5196_7_NMT1_NMT1	Male	71	3	Weighted mode	0.10228	0.121686	0.403475	0.0104793	0.0316359	0.771946
WHR	5201_50_PDE9A_PDE9A	Male	71		MR Egger	0.102648	0.175844	0.561295
WHR	5201_50_PDE9A_PDE9A	Male	71		Weighted median	0.0223439	0.0684591	0.744135
WHR	5201_50_PDE9A_PDE9A	Male	71		IVW-MRE	0.0298114	0.0507405	0.556849
WHR	5201_50_PDE9A_PDE9A	Male	71		Weighted mode	-0.00853908	0.129987	0.94781
WHR	5202_4_PPID_PPID	Male	71	5	MR Egger	0.0245513	0.161543	0.879647	-0.028068	0.0197452	0.250293
WHR	5202_4_PPID_PPID	Male	71	5	Weighted median	-0.0702883	0.0671937	0.295536	-0.0178596	0.0115992	0.123627
WHR	5202_4_PPID_PPID	Male	71	5	IVW-MRE	-0.0443464	0.0423587	0.295135	-0.0139599	0.0102991	0.175276
WHR	5202_4_PPID_PPID	Male	71	5	Weighted mode	-0.101498	0.114945	0.380255	-0.0186968	0.0120142	0.194639
WHR	5204_13_PSME3_PSME3	Male	71		MR Egger	0.191776	0.157706	0.228118
WHR	5204_13_PSME3_PSME3	Male	71		Weighted median	0.140342	0.0690872	0.0422164
WHR	5204_13_PSME3_PSME3	Male	71		IVW-MRE	0.107075	0.0437504	0.0143887
WHR	5204_13_PSME3_PSME3	Male	71		Weighted mode	0.166909	0.116561	0.156608
WHR	5223_59_GCKR_GCKR	Male	71	4	MR Egger	0.435797	0.163884	0.00972982	-0.0352077	0.123728	0.802741
WHR	5223_59_GCKR_GCKR	Male	71	4	Weighted median	0.170717	0.0705301	0.0154999	0.0190543	0.0193613	0.325044
WHR	5223_59_GCKR_GCKR	Male	71	4	IVW-MRE	0.133759	0.0483737	0.00569031	0.0139479	0.0278139	0.616037
WHR	5223_59_GCKR_GCKR	Male	71	4	Weighted mode	0.173062	0.14045	0.222	0.0153521	0.0233351	0.557581
WHR	5224_20_CSNK2A1_CSK21	Male	71		MR Egger	0.0114588	0.17452	0.94784
WHR	5224_20_CSNK2A1_CSK21	Male	71		Weighted median	0.0466877	0.0697891	0.503507
WHR	5224_20_CSNK2A1_CSK21	Male	71		IVW-MRE	0.0814348	0.0499416	0.102975
WHR	5224_20_CSNK2A1_CSK21	Male	71		Weighted mode	0.0598144	0.116768	0.610087
WHR	5227_60_PDK1_PDK1	Male	71	4	MR Egger	0.29111	0.159745	0.0727362	0.675715	0.449578	0.27171
WHR	5227_60_PDK1_PDK1	Male	71	4	Weighted median	0.0308433	0.0722043	0.669257	0.0359781	0.0338892	0.2884
WHR	5227_60_PDK1_PDK1	Male	71	4	IVW-MRE	-0.0324046	0.0458639	0.479854	0.0187032	0.0279726	0.503736
WHR	5227_60_PDK1_PDK1	Male	71	4	Weighted mode	0.0864105	0.1157	0.457654	0.0459632	0.0454045	0.385945
WHR	5228_25_KIF23_KIF23	Male	71		MR Egger	0.319289	0.161345	0.0518182
WHR	5228_25_KIF23_KIF23	Male	71		Weighted median	0.0158896	0.068615	0.816867
WHR	5228_25_KIF23_KIF23	Male	71		IVW-MRE	-0.0213725	0.0407655	0.600084
WHR	5228_25_KIF23_KIF23	Male	71		Weighted mode	0.0411282	0.108427	0.7056
WHR	5229_90_IMPDH1_IMDH1	Male	71	12	MR Egger	0.509248	0.161306	0.00236385	0.0152871	0.0102329	0.166066
WHR	5229_90_IMPDH1_IMDH1	Male	71	12	Weighted median	-0.0238879	0.0730026	0.743502	-0.00394139	0.00748254	0.598371
WHR	5229_90_IMPDH1_IMDH1	Male	71	12	IVW-MRE	0.0326316	0.0469619	0.487148	-0.00974016	0.00886257	0.271758
WHR	5229_90_IMPDH1_IMDH1	Male	71	12	Weighted mode	0.297206	0.167007	0.0794827	-0.00380022	0.00694902	0.595387
WHR	5230_99_HMGCR_HMGR	Male	71		MR Egger	0.273551	0.169829	0.1118
WHR	5230_99_HMGCR_HMGR	Male	71		Weighted median	0.16659	0.0694678	0.016481
WHR	5230_99_HMGCR_HMGR	Male	71	2	IVW-MRE	0.0999149	0.049275	0.0425909	0.0635253	0.0775649	0.412789
WHR	5230_99_HMGCR_HMGR	Male	71		Weighted mode	0.267163	0.122127	0.0320423
WHR	5231_79_PCSK9_PCSK9	Male	71	12	MR Egger	0.388186	0.192033	0.0471135	0.000152596	0.0184335	0.993558
WHR	5231_79_PCSK9_PCSK9	Male	71	12	Weighted median	0.099886	0.0731185	0.171913	-0.0189323	0.0124435	0.128143
WHR	5231_79_PCSK9_PCSK9	Male	71	12	IVW-MRE	0.142704	0.0558191	0.0105715	-0.0245693	0.0144845	0.0898394
WHR	5231_79_PCSK9_PCSK9	Male	71	12	Weighted mode	0.164812	0.150385	0.276862	-0.0155388	0.011354	0.198434
WHR	5236_2_NR1D1_NR1D1	Male	71	3	MR Egger	0.274013	0.15851	0.0883392	0.143569	0.111739	0.421039
WHR	5236_2_NR1D1_NR1D1	Male	71	3	Weighted median	0.0519274	0.0713933	0.467016	0.0535684	0.0360108	0.136865
WHR	5236_2_NR1D1_NR1D1	Male	71	3	IVW-MRE	0.0576477	0.0453398	0.203566	0.0524502	0.0336946	0.119557
WHR	5236_2_NR1D1_NR1D1	Male	71	3	Weighted mode	0.0658531	0.137943	0.63457	0.0822557	0.0358067	0.148432
WHR	5238_26_PPIE_PPIE	Male	71	5	MR Egger	0.194785	0.163637	0.23799	0.136652	0.0587613	0.102563
WHR	5238_26_PPIE_PPIE	Male	71	5	Weighted median	-0.0138791	0.0700441	0.842929	-0.0132479	0.0234202	0.571624
WHR	5238_26_PPIE_PPIE	Male	71	5	IVW-MRE	-0.0316371	0.043439	0.466423	-0.0251305	0.0351725	0.474923
WHR	5238_26_PPIE_PPIE	Male	71	5	Weighted mode	-0.0418804	0.128071	0.744638	0.00300553	0.0240125	0.906431
WHR	5242_37_MAP2K4_MP2K4	Male	71	16	MR Egger	0.305432	0.160002	0.060432	-0.00216053	0.00696232	0.760891
WHR	5242_37_MAP2K4_MP2K4	Male	71	16	Weighted median	0.0813352	0.0711631	0.253063	0.00120401	0.00424523	0.776706
WHR	5242_37_MAP2K4_MP2K4	Male	71	16	IVW-MRE	0.00947964	0.0438248	0.828748	0.00189836	0.00495196	0.701456
WHR	5242_37_MAP2K4_MP2K4	Male	71	16	Weighted mode	0.20338	0.120731	0.096524	0.000363433	0.00430357	0.933816
WHR	5246_64_PDE2A_cGMP_stimulated_PDE	Male	71	4	MR Egger	0.223076	0.155811	0.156743	-0.0552252	0.0693143	0.509158
WHR	5246_64_PDE2A_cGMP_stimulated_PDE	Male	71	4	Weighted median	0.0891854	0.0692186	0.197586	-0.00588205	0.018437	0.7497
WHR	5246_64_PDE2A_cGMP_stimulated_PDE	Male	71	4	IVW-MRE	0.092122	0.0428979	0.0317558	0.000725688	0.0231251	0.974966
WHR	5246_64_PDE2A_cGMP_stimulated_PDE	Male	71	4	Weighted mode	0.0992018	0.144039	0.493279	-0.00956282	0.0179654	0.631425
WHR	5248_68_PPIF_Cyclophilin_F	Male	71		MR Egger	0.304884	0.160216	0.0612189
WHR	5248_68_PPIF_Cyclophilin_F	Male	71		Weighted median	0.0445726	0.0697123	0.522576
WHR	5248_68_PPIF_Cyclophilin_F	Male	71		IVW-MRE	-0.0344968	0.0461133	0.454407
WHR	5248_68_PPIF_Cyclophilin_F	Male	71		Weighted mode	0.112602	0.115526	0.333068
WHR	5249_31_STK17B_DRAK2	Male	71	4	MR Egger	0.385204	0.160455	0.019065	-0.0644677	0.116636	0.635979
WHR	5249_31_STK17B_DRAK2	Male	71	4	Weighted median	0.121965	0.0688214	0.0763609	0.00306861	0.0216744	0.887413
WHR	5249_31_STK17B_DRAK2	Male	71	4	IVW-MRE	0.132266	0.0423871	0.00180582	0.0061254	0.0285817	0.830304
WHR	5249_31_STK17B_DRAK2	Male	71	4	Weighted mode	0.0884006	0.174315	0.613657	-0.00841662	0.0240747	0.749738
WHR	5250_53_IMPDH2_IMDH2	Male	71	7	MR Egger	0.534013	0.162233	0.0015721	0.0135989	0.0340649	0.706223
WHR	5250_53_IMPDH2_IMDH2	Male	71	7	Weighted median	0.0444304	0.0699882	0.525541	-0.00564566	0.0126351	0.655002
WHR	5250_53_IMPDH2_IMDH2	Male	71	7	IVW-MRE	0.0659495	0.0467519	0.158354	-0.0100604	0.0180354	0.576971
WHR	5250_53_IMPDH2_IMDH2	Male	71	7	Weighted mode	-0.105708	0.174454	0.546518	-0.00507821	0.0125845	0.700547
WHR	5252_33_PDE11A_PDE11	Male	71	4	MR Egger	0.418931	0.158267	0.0100533	0.151877	0.384292	0.730855
WHR	5252_33_PDE11A_PDE11	Male	71	4	Weighted median	0.047182	0.0705561	0.503676	0.0311192	0.0473302	0.510865
WHR	5252_33_PDE11A_PDE11	Male	71	4	IVW-MRE	0.00178933	0.0471294	0.969715	0.0173427	0.0632981	0.784097
WHR	5252_33_PDE11A_PDE11	Male	71	4	Weighted mode	0.176944	0.131384	0.182397	0.0986665	0.0466006	0.124503
WHR	5253_1_PDE1A_PDE1A	Male	71		MR Egger	0.275934	0.160554	0.0901658
WHR	5253_1_PDE1A_PDE1A	Male	71		Weighted median	0.0832926	0.0707445	0.239047
WHR	5253_1_PDE1A_PDE1A	Male	71		IVW-MRE	0.0260688	0.041486	0.529759
WHR	5253_1_PDE1A_PDE1A	Male	71		Weighted mode	0.125706	0.11572	0.281078
WHR	5254_69_PDE3A_PDE3A	Male	71		MR Egger	0.308838	0.159316	0.0566505
WHR	5254_69_PDE3A_PDE3A	Male	71		Weighted median	0.0427786	0.0669626	0.522925
WHR	5254_69_PDE3A_PDE3A	Male	71		IVW-MRE	0.0237632	0.0423136	0.57439
WHR	5254_69_PDE3A_PDE3A	Male	71		Weighted mode	0.0213501	0.116979	0.855708
WHR	5255_22_PDE4D_PDE4D	Male	71	3	MR Egger	0.261024	0.157765	0.102565	0.0851938	0.073614	0.453662
WHR	5255_22_PDE4D_PDE4D	Male	71	3	Weighted median	0.121454	0.0676762	0.0727113	0.0185059	0.0308789	0.548969
WHR	5255_22_PDE4D_PDE4D	Male	71	3	IVW-MRE	0.073282	0.0457835	0.109461	0.0238255	0.0230836	0.302007
WHR	5255_22_PDE4D_PDE4D	Male	71	3	Weighted mode	0.199504	0.140978	0.161461	0.00204853	0.042829	0.966198
WHR	5256_86_PDE5A_PDE5A	Male	71	6	MR Egger	0.218797	0.164372	0.187534	0.0857418	0.0251428	0.0270226
WHR	5256_86_PDE5A_PDE5A	Male	71	6	Weighted median	-0.0217391	0.0686985	0.751667	0.0283652	0.0150291	0.0591142
WHR	5256_86_PDE5A_PDE5A	Male	71	6	IVW-MRE	-0.0528605	0.0464183	0.254792	0.0101922	0.024023	0.67137
WHR	5256_86_PDE5A_PDE5A	Male	71	6	Weighted mode	-0.024635	0.114576	0.830385	0.0286157	0.0158887	0.131586
WHR	5260_80_TYK2_TYK2	Male	71		MR Egger	0.279453	0.160733	0.0865634
WHR	5260_80_TYK2_TYK2	Male	71		Weighted median	0.0966411	0.0665217	0.146286
WHR	5260_80_TYK2_TYK2	Male	71	2	IVW-MRE	0.0311053	0.0469371	0.507522	-0.0172125	0.0377254	0.648205
WHR	5260_80_TYK2_TYK2	Male	71		Weighted mode	0.135819	0.128287	0.293373
WHR	5261_13_ABL2_ABL2	Male	71	3	MR Egger	0.4473	0.158881	0.00634642	-0.0955938	0.131914	0.600782
WHR	5261_13_ABL2_ABL2	Male	71	3	Weighted median	0.098462	0.0677324	0.146032	-0.01321	0.0252366	0.600663
WHR	5261_13_ABL2_ABL2	Male	71	3	IVW-MRE	0.0926102	0.0440894	0.0356841	-0.0174297	0.0313246	0.577923
WHR	5261_13_ABL2_ABL2	Male	71	3	Weighted mode	0.0730126	0.166548	0.662454	-0.00707615	0.0315631	0.843428
WHR	5262_57_BCAR3_BCAR3	Male	71	3	MR Egger	0.439125	0.157343	0.00679246	0.130774	0.287418	0.728162
WHR	5262_57_BCAR3_BCAR3	Male	71	3	Weighted median	0.164494	0.067644	0.0150256	-0.000686371	0.0305809	0.982093
WHR	5262_57_BCAR3_BCAR3	Male	71	3	IVW-MRE	0.109603	0.04583	0.0167789	0.0187384	0.0402033	0.641151
WHR	5262_57_BCAR3_BCAR3	Male	71	3	Weighted mode	0.270117	0.14049	0.0585894	-0.015576	0.0336689	0.689089
WHR	5264_65_CALR_calreticulin	Male	71		MR Egger	0.423664	0.1571	0.00879077
WHR	5264_65_CALR_calreticulin	Male	71		Weighted median	0.145795	0.0672038	0.0300491
WHR	5264_65_CALR_calreticulin	Male	71	2	IVW-MRE	0.135916	0.0438454	0.00193595	0.0237126	0.0517529	0.646816
WHR	5264_65_CALR_calreticulin	Male	71		Weighted mode	0.161226	0.134385	0.234288
WHR	5265_12_GRAP2_GRB2_related_adapter_protein_2	Male	71		MR Egger	0.163472	0.174118	0.351078
WHR	5265_12_GRAP2_GRB2_related_adapter_protein_2	Male	71		Weighted median	0.131235	0.0743969	0.0777351
WHR	5265_12_GRAP2_GRB2_related_adapter_protein_2	Male	71		IVW-MRE	0.0908878	0.0504165	0.0714291
WHR	5265_12_GRAP2_GRB2_related_adapter_protein_2	Male	71		Weighted mode	0.154153	0.113006	0.176903
WHR	5268_49_MMP16_MMP_16	Male	71		MR Egger	0.371937	0.157044	0.0206733
WHR	5268_49_MMP16_MMP_16	Male	71		Weighted median	0.103879	0.0671513	0.121879
WHR	5268_49_MMP16_MMP_16	Male	71		IVW-MRE	0.0818855	0.0442647	0.0643273
WHR	5268_49_MMP16_MMP_16	Male	71		Weighted mode	0.120369	0.147271	0.416515
WHR	5272_55_SHC1_SHC1	Male	71	4	MR Egger	0.415102	0.166677	0.0151693	-0.0396208	0.115572	0.764411
WHR	5272_55_SHC1_SHC1	Male	71	4	Weighted median	0.00224766	0.0660158	0.972839	0.00624053	0.0280651	0.824034
WHR	5272_55_SHC1_SHC1	Male	71	4	IVW-MRE	0.00116086	0.0469855	0.980289	-0.00583209	0.0300744	0.846237
WHR	5272_55_SHC1_SHC1	Male	71	4	Weighted mode	-0.039997	0.137932	0.772692	0.0137118	0.0301292	0.679953
WHR	5275_28_VAV1_VAV	Male	71	3	MR Egger	0.243312	0.15994	0.132762	0.128688	0.0948915	0.40449
WHR	5275_28_VAV1_VAV	Male	71	3	Weighted median	-0.00826474	0.0728894	0.909723	0.0295069	0.0374215	0.430404
WHR	5275_28_VAV1_VAV	Male	71	3	IVW-MRE	-0.0514943	0.0459165	0.262085	0.0121568	0.0361161	0.736416
WHR	5275_28_VAV1_VAV	Male	71	3	Weighted mode	0.0037861	0.108497	0.972262	0.0378983	0.0434711	0.475239
WHR	5280_68_SLC25A18_GHC2	Male	71		MR Egger	0.373212	0.160066	0.0226473
WHR	5280_68_SLC25A18_GHC2	Male	71		Weighted median	0.0894105	0.0707541	0.206345
WHR	5280_68_SLC25A18_GHC2	Male	71		IVW-MRE	0.0965125	0.0468935	0.0395787
WHR	5280_68_SLC25A18_GHC2	Male	71		Weighted mode	0.0679256	0.129039	0.600277
WHR	5301_7_CCL11_Eotaxin	Male	71	10	MR Egger	0.24242	0.193699	0.214969	-0.0112254	0.0153408	0.485211
WHR	5301_7_CCL11_Eotaxin	Male	71	10	Weighted median	0.110597	0.0754876	0.142892	-0.00775387	0.0103909	0.455536
WHR	5301_7_CCL11_Eotaxin	Male	71	10	IVW-MRE	0.0385063	0.0560568	0.492136	-0.00383017	0.00954536	0.688229
WHR	5301_7_CCL11_Eotaxin	Male	71	10	Weighted mode	0.14152	0.143697	0.328089	-0.00718797	0.0104869	0.510342
WHR	5307_12_F9_Coagulation_Factor_IXab	Male	71		MR Egger	0.359979	0.188887	0.0608437
WHR	5307_12_F9_Coagulation_Factor_IXab	Male	71		Weighted median	0.13114	0.0765202	0.0865658
WHR	5307_12_F9_Coagulation_Factor_IXab	Male	71	2	IVW-MRE	0.233188	0.0545578	1.91873e-05	-0.0648749	0.00191363	6.32705e-252
WHR	5307_12_F9_Coagulation_Factor_IXab	Male	71		Weighted mode	0.051913	0.233022	0.824354
WHR	5315_22_TNNT2_Troponin_T	Male	71		MR Egger	0.369248	0.158864	0.02306
WHR	5315_22_TNNT2_Troponin_T	Male	71		Weighted median	0.0856585	0.0696882	0.219009
WHR	5315_22_TNNT2_Troponin_T	Male	71	2	IVW-MRE	0.104836	0.0436747	0.0163782	-0.0251336	0.048074	0.601106
WHR	5315_22_TNNT2_Troponin_T	Male	71		Weighted mode	0.0449212	0.195464	0.818903
WHR	5316_54_F2_Prothrombin	Male	71	3	MR Egger	0.24602	0.166381	0.143783	0.100865	0.182525	0.678605
WHR	5316_54_F2_Prothrombin	Male	71	3	Weighted median	0.0798231	0.0663286	0.228803	0.0596606	0.0266944	0.0254207
WHR	5316_54_F2_Prothrombin	Male	71	3	IVW-MRE	0.0405693	0.0481747	0.399716	0.0543835	0.0407262	0.181764
WHR	5316_54_F2_Prothrombin	Male	71	3	Weighted mode	0.153046	0.121501	0.211986	0.0617022	0.0319765	0.193429
WHR	5335_73_ANXA6_annexin_VI	Male	71	5	MR Egger	0.267297	0.164749	0.109268	-0.0179185	0.11005	0.881009
WHR	5335_73_ANXA6_annexin_VI	Male	71	5	Weighted median	0.155433	0.0724646	0.0319572	0.00287826	0.0262082	0.91255
WHR	5335_73_ANXA6_annexin_VI	Male	71	5	IVW-MRE	0.0464375	0.0460778	0.313547	-0.00166178	0.0358852	0.963064
WHR	5335_73_ANXA6_annexin_VI	Male	71	5	Weighted mode	0.206805	0.114507	0.0752095	0.00896948	0.0428278	0.844346
WHR	5337_64_CD86_B7_2	Male	71	5	MR Egger	-0.102918	0.158073	0.517158	-0.0776389	0.0628478	0.304624
WHR	5337_64_CD86_B7_2	Male	71	5	Weighted median	-0.0145181	0.0716918	0.839521	-0.0292998	0.029597	0.322193
WHR	5337_64_CD86_B7_2	Male	71	5	IVW-MRE	-0.0423827	0.045093	0.347271	-0.037792	0.0254047	0.136856
WHR	5337_64_CD86_B7_2	Male	71	5	Weighted mode	-0.00656726	0.113052	0.953842	-0.0270453	0.0358549	0.492643
WHR	5339_49_S100A9_calgranulin_B	Male	71		MR Egger	0.569248	0.18197	0.00257566
WHR	5339_49_S100A9_calgranulin_B	Male	71		Weighted median	0.200263	0.0733714	0.0063442
WHR	5339_49_S100A9_calgranulin_B	Male	71	2	IVW-MRE	0.208812	0.0539301	0.000107988	0.114656	0.208228	0.58189
WHR	5339_49_S100A9_calgranulin_B	Male	71		Weighted mode	0.204803	0.201739	0.313512
WHR	5340_24_CASP10_Caspase_10	Male	71	3	MR Egger	0.426017	0.178712	0.01989	0.617881	0.464948	0.410678
WHR	5340_24_CASP10_Caspase_10	Male	71	3	Weighted median	0.170416	0.0730765	0.0196994	0.0415333	0.0422554	0.325651
WHR	5340_24_CASP10_Caspase_10	Male	71	3	IVW-MRE	0.11368	0.0523751	0.0299692	0.0157679	0.0907812	0.862108
WHR	5340_24_CASP10_Caspase_10	Male	71	3	Weighted mode	0.252309	0.143581	0.0832455	0.0545666	0.0507741	0.394955
WHR	5343_74_CPE_CBPE	Male	71	5	MR Egger	0.301943	0.161694	0.0660979	0.0224519	0.187642	0.912321
WHR	5343_74_CPE_CBPE	Male	71	5	Weighted median	0.0793892	0.0685908	0.247096	0.0086497	0.0156629	0.580783
WHR	5343_74_CPE_CBPE	Male	71	5	IVW-MRE	0.0122079	0.0446523	0.784546	-0.019921	0.0493206	0.68628
WHR	5343_74_CPE_CBPE	Male	71	5	Weighted mode	0.135568	0.141839	0.342471	0.0110766	0.0168984	0.547944
WHR	5345_51_CKAP2_CKAP2	Male	71	13	MR Egger	0.41547	0.167386	0.015499	0.00909311	0.0491771	0.856668
WHR	5345_51_CKAP2_CKAP2	Male	71	13	Weighted median	0.0651867	0.0718612	0.364343	0.0308782	0.0153432	0.0441674
WHR	5345_51_CKAP2_CKAP2	Male	71	13	IVW-MRE	0.0768862	0.0496211	0.12127	0.0359804	0.0185853	0.0528725
WHR	5345_51_CKAP2_CKAP2	Male	71	13	Weighted mode	0.223397	0.150061	0.141056	0.0362586	0.0158331	0.0409275
WHR	5346_24_CPNE1_CPNE1	Male	71	17	MR Egger	0.614136	0.497822	0.22152	0.0191439	0.0155935	0.238483
WHR	5346_24_CPNE1_CPNE1	Male	71	17	Weighted median	-0.0706434	0.0696594	0.310523	0.0100047	0.005997	0.095259
WHR	5346_24_CPNE1_CPNE1	Male	71	17	IVW-MRE	0.115334	0.144059	0.423362	0.00529266	0.00756877	0.484379
WHR	5346_24_CPNE1_CPNE1	Male	71	17	Weighted mode	-0.0831824	0.11712	0.479921	0.0111595	0.00528945	0.0509798
WHR	5347_59_CCNB1_Cyclin_B1	Male	71	3	MR Egger	0.23618	0.159906	0.144228	-0.0108509	0.105913	0.935004
WHR	5347_59_CCNB1_Cyclin_B1	Male	71	3	Weighted median	0.0959522	0.0705492	0.173806	0.00210697	0.0234316	0.928351
WHR	5347_59_CCNB1_Cyclin_B1	Male	71	3	IVW-MRE	0.106623	0.0445064	0.0165894	0.0107038	0.0230331	0.642136
WHR	5347_59_CCNB1_Cyclin_B1	Male	71	3	Weighted mode	0.187616	0.127998	0.147186	-0.00345744	0.0243628	0.900152
WHR	5349_69_DLL1_DLL1	Male	71	8	MR Egger	0.197384	0.17665	0.267712	-0.104956	0.111246	0.381869
WHR	5349_69_DLL1_DLL1	Male	71	8	Weighted median	0.0656395	0.0730736	0.369044	-0.00787276	0.0231957	0.734304
WHR	5349_69_DLL1_DLL1	Male	71	8	IVW-MRE	0.123637	0.0508805	0.0151014	-0.0146487	0.0392118	0.708718
WHR	5349_69_DLL1_DLL1	Male	71	8	Weighted mode	-0.0438702	0.199861	0.826897	0.00261836	0.0272788	0.926223
WHR	5350_14_GPC6_GPC6	Male	71	7	MR Egger	0.302355	0.195421	0.126391	-0.00678784	0.00971438	0.515871
WHR	5350_14_GPC6_GPC6	Male	71	7	Weighted median	0.136563	0.0730346	0.0615061	-0.0147991	0.00893634	0.0977112
WHR	5350_14_GPC6_GPC6	Male	71	7	IVW-MRE	0.167454	0.0563915	0.00298292	-0.0177549	0.00738679	0.0162348
WHR	5350_14_GPC6_GPC6	Male	71	7	Weighted mode	0.0446006	0.203187	0.826895	-0.014779	0.00838244	0.128346
WHR	5351_52_HNRNPA2B1_hnRNP_A2_B1	Male	71		MR Egger	0.493526	0.163594	0.00357557
WHR	5351_52_HNRNPA2B1_hnRNP_A2_B1	Male	71		Weighted median	0.108123	0.0672808	0.108045
WHR	5351_52_HNRNPA2B1_hnRNP_A2_B1	Male	71		IVW-MRE	0.11766	0.0460672	0.0106467
WHR	5351_52_HNRNPA2B1_hnRNP_A2_B1	Male	71		Weighted mode	0.178672	0.186684	0.341822
WHR	5352_11_TNFRSF14_HVEM	Male	71		MR Egger	0.16883	0.162777	0.30327
WHR	5352_11_TNFRSF14_HVEM	Male	71		Weighted median	0.0858658	0.0704826	0.223127
WHR	5352_11_TNFRSF14_HVEM	Male	71	2	IVW-MRE	0.0990946	0.0469372	0.0347535	0.00539985	0.0252562	0.830701
WHR	5352_11_TNFRSF14_HVEM	Male	71		Weighted mode	-0.0166264	0.190173	0.930581
WHR	5353_89_IL1RN_IL_1Ra	Male	71	5	MR Egger	0.478193	0.183197	0.0110879	-0.180879	0.165274	0.353771
WHR	5353_89_IL1RN_IL_1Ra	Male	71	5	Weighted median	0.177166	0.070813	0.0123535	-0.0242435	0.0145675	0.0960682
WHR	5353_89_IL1RN_IL_1Ra	Male	71	5	IVW-MRE	0.236955	0.0532258	8.51184e-06	0.0148467	0.0959508	0.877032
WHR	5353_89_IL1RN_IL_1Ra	Male	71	5	Weighted mode	-0.0622993	0.168961	0.713449	-0.0259117	0.0145554	0.149646
WHR	5354_11_KRT18_Keratin_18	Male	71		MR Egger	0.214131	0.161606	0.189535
WHR	5354_11_KRT18_Keratin_18	Male	71		Weighted median	0.0708289	0.0714221	0.321346
WHR	5354_11_KRT18_Keratin_18	Male	71		IVW-MRE	0.0593494	0.0480217	0.216501
WHR	5354_11_KRT18_Keratin_18	Male	71		Weighted mode	0.0446092	0.118843	0.708525
WHR	5355_69_TNFSF14_LIGHT	Male	71		MR Egger	0.461541	0.163282	0.00614881
WHR	5355_69_TNFSF14_LIGHT	Male	71		Weighted median	0.132839	0.0690674	0.0544388
WHR	5355_69_TNFSF14_LIGHT	Male	71	2	IVW-MRE	0.0922561	0.043673	0.0346499	0.0157776	0.0153099	0.302755
WHR	5355_69_TNFSF14_LIGHT	Male	71		Weighted mode	0.301317	0.133783	0.0274429
WHR	5357_60_NLGN4X_NLGNX	Male	71	3	MR Egger	0.180846	0.163738	0.273218	0.00695656	0.126513	0.965029
WHR	5357_60_NLGN4X_NLGNX	Male	71	3	Weighted median	0.104503	0.0703331	0.137326	-0.00503456	0.0386522	0.896366
WHR	5357_60_NLGN4X_NLGNX	Male	71	3	IVW-MRE	0.00755296	0.0474094	0.873422	-0.0341077	0.0526024	0.516722
WHR	5357_60_NLGN4X_NLGNX	Male	71	3	Weighted mode	0.0905235	0.109622	0.411734	0.0053785	0.040552	0.906625
WHR	5358_3_OMD_OMD	Male	71	20	MR Egger	-0.19755	0.21766	0.367245	-0.00200452	0.0343918	0.954164
WHR	5358_3_OMD_OMD	Male	71	20	Weighted median	-0.246093	0.0787942	0.00178869	-0.0208122	0.0160007	0.193359
WHR	5358_3_OMD_OMD	Male	71	20	IVW-MRE	-0.251543	0.0625324	5.75588e-05	-0.0321615	0.0205584	0.117726
WHR	5358_3_OMD_OMD	Male	71	20	Weighted mode	-0.169835	0.163721	0.303148	-0.0174648	0.0163724	0.299466
WHR	5359_65_PIM1_PIM1	Male	71	4	MR Egger	0.272594	0.15943	0.091796	-0.0318928	0.0209829	0.26789
WHR	5359_65_PIM1_PIM1	Male	71	4	Weighted median	0.0854735	0.0718618	0.234276	-0.0165272	0.0155048	0.286449
WHR	5359_65_PIM1_PIM1	Male	71	4	IVW-MRE	0.0465262	0.0430607	0.279929	-0.015424	0.0139824	0.269985
WHR	5359_65_PIM1_PIM1	Male	71	4	Weighted mode	0.0900328	0.127106	0.481094	-0.0168808	0.0176305	0.408961
WHR	5360_9_AKT2_PKB_beta	Male	71		MR Egger	0.126467	0.160745	0.434119
WHR	5360_9_AKT2_PKB_beta	Male	71		Weighted median	0.0204785	0.0701893	0.77047
WHR	5360_9_AKT2_PKB_beta	Male	71	2	IVW-MRE	-0.064315	0.0442056	0.145696	-0.0368496	0.0231006	0.110673
WHR	5360_9_AKT2_PKB_beta	Male	71		Weighted mode	0.0482878	0.111746	0.666983
WHR	5363_51_SEMA3E_Semaphorin_3E	Male	71	24	MR Egger	-0.0701757	0.169832	0.680737	-0.00236785	0.00978656	0.811061
WHR	5363_51_SEMA3E_Semaphorin_3E	Male	71	24	Weighted median	-0.0335819	0.063868	0.599026	0.00209666	0.00748696	0.779446
WHR	5363_51_SEMA3E_Semaphorin_3E	Male	71	24	IVW-MRE	-0.0654766	0.0488394	0.180034	0.00557519	0.00725972	0.44251
WHR	5363_51_SEMA3E_Semaphorin_3E	Male	71	24	Weighted mode	0.0454783	0.132771	0.732976	0.00327801	0.00602117	0.591396
WHR	5364_7_SET_SET	Male	71	3	MR Egger	0.199132	0.160437	0.218742	-0.107476	0.130628	0.561707
WHR	5364_7_SET_SET	Male	71	3	Weighted median	0.0969373	0.0721649	0.179183	-0.0230366	0.0275152	0.402462
WHR	5364_7_SET_SET	Male	71	3	IVW-MRE	0.0468658	0.0452687	0.300537	-0.000805304	0.0422269	0.984785
WHR	5364_7_SET_SET	Male	71	3	Weighted mode	0.0786647	0.126325	0.535493	-0.0266822	0.028833	0.452449
WHR	5383_14_TNFRSF13C_BAFF_Receptor	Male	71	5	MR Egger	0.297831	0.158981	0.065252	0.00784347	0.0411403	0.860971
WHR	5383_14_TNFRSF13C_BAFF_Receptor	Male	71	5	Weighted median	0.059961	0.0671043	0.371563	0.0117307	0.0145706	0.420763
WHR	5383_14_TNFRSF13C_BAFF_Receptor	Male	71	5	IVW-MRE	0.119103	0.0416819	0.00427092	0.0152063	0.0147286	0.30187
WHR	5383_14_TNFRSF13C_BAFF_Receptor	Male	71	5	Weighted mode	-0.0121758	0.145484	0.93354	0.00939481	0.0146165	0.555373
WHR	5392_73_FAS_Fas__soluble	Male	71	5	MR Egger	0.294875	0.20631	0.157435	0.0353873	0.0357018	0.394661
WHR	5392_73_FAS_Fas__soluble	Male	71	5	Weighted median	0.071022	0.077574	0.359909	-0.0118754	0.0119816	0.32162
WHR	5392_73_FAS_Fas__soluble	Male	71	5	IVW-MRE	0.0465138	0.0597791	0.436512	-0.0158157	0.0261789	0.545751
WHR	5392_73_FAS_Fas__soluble	Male	71	5	Weighted mode	0.0348045	0.168982	0.837415	-0.0105356	0.0119313	0.427098
WHR	5400_52_LEPR_sLeptin_R	Male	71	25	MR Egger	-0.356326	0.163482	0.0327032	-0.00380885	0.00740457	0.611885
WHR	5400_52_LEPR_sLeptin_R	Male	71	25	Weighted median	-0.146854	0.0590437	0.012875	-0.00471711	0.00677302	0.486144
WHR	5400_52_LEPR_sLeptin_R	Male	71	25	IVW-MRE	-0.0868666	0.0482244	0.0716557	-0.00686239	0.00574991	0.232682
WHR	5400_52_LEPR_sLeptin_R	Male	71	25	Weighted mode	-0.160042	0.128301	0.216409	-0.00688062	0.00587377	0.252931
WHR	5404_53_TNFRSF21_DR6	Male	71	12	MR Egger	0.266652	0.165635	0.11199	0.0544435	0.0472335	0.275864
WHR	5404_53_TNFRSF21_DR6	Male	71	12	Weighted median	0.0470106	0.0733904	0.521812	0.0167156	0.017821	0.34826
WHR	5404_53_TNFRSF21_DR6	Male	71	12	IVW-MRE	0.0135319	0.0483122	0.779406	0.000466784	0.0195696	0.98097
WHR	5404_53_TNFRSF21_DR6	Male	71	12	Weighted mode	0.0637894	0.131622	0.629445	0.0224142	0.0233608	0.357932
WHR	5410_53_CDH15_CAD15	Male	71	3	MR Egger	0.442094	0.159793	0.0072623	-0.305165	0.309028	0.504004
WHR	5410_53_CDH15_CAD15	Male	71	3	Weighted median	0.223111	0.0676507	0.00097381	-0.00794561	0.0275312	0.772885
WHR	5410_53_CDH15_CAD15	Male	71	3	IVW-MRE	0.142554	0.041011	0.000508955	-0.018297	0.0496929	0.712723
WHR	5410_53_CDH15_CAD15	Male	71	3	Weighted mode	0.279603	0.129787	0.0346588	-0.00229937	0.036236	0.955175
WHR	5412_53_CD27_CD27	Male	71	5	MR Egger	0.443704	0.163951	0.008566	0.00012623	0.00765084	0.987872
WHR	5412_53_CD27_CD27	Male	71	5	Weighted median	0.112074	0.0712599	0.115775	-0.000360776	0.00571366	0.949653
WHR	5412_53_CD27_CD27	Male	71	5	IVW-MRE	0.128572	0.0456388	0.00484499	-0.000702683	0.00501104	0.888481
WHR	5412_53_CD27_CD27	Male	71	5	Weighted mode	0.0416299	0.175651	0.813347	-0.000173682	0.00613131	0.978758
WHR	5430_66_SIRPA_SHPS1	Male	71	13	MR Egger	0.123988	0.151252	0.415184	0.0148051	0.00911111	0.132455
WHR	5430_66_SIRPA_SHPS1	Male	71	13	Weighted median	-0.0547295	0.068226	0.422449	0.000949285	0.0052813	0.857353
WHR	5430_66_SIRPA_SHPS1	Male	71	13	IVW-MRE	-0.039463	0.0386142	0.30679	0.00201581	0.00559254	0.718514
WHR	5430_66_SIRPA_SHPS1	Male	71	13	Weighted mode	0.00288985	0.120315	0.980906	0.003677	0.00440499	0.420174
WHR	5437_63_FABP3_FABP	Male	71	5	MR Egger	0.372975	0.287982	0.199591	-0.611631	0.550379	0.347493
WHR	5437_63_FABP3_FABP	Male	71	5	Weighted median	0.331075	0.0819527	5.34898e-05	0.0891563	0.0319021	0.00519502
WHR	5437_63_FABP3_FABP	Male	71	5	IVW-MRE	0.329064	0.0827865	7.04251e-05	0.213342	0.176147	0.225835
WHR	5437_63_FABP3_FABP	Male	71	5	Weighted mode	0.421106	0.204404	0.0431019	0.0873453	0.0256019	0.0269858
WHR	5440_26_TNNI2_Troponin_I__skeletal__fast_twitch	Male	71	6	MR Egger	0.401325	0.185687	0.0341454	0.066961	0.0819275	0.459631
WHR	5440_26_TNNI2_Troponin_I__skeletal__fast_twitch	Male	71	6	Weighted median	0.103601	0.0732048	0.157003	-0.0247033	0.0268808	0.358098
WHR	5440_26_TNNI2_Troponin_I__skeletal__fast_twitch	Male	71	6	IVW-MRE	0.0954994	0.054404	0.0791953	-0.058516	0.0316037	0.0640901
WHR	5440_26_TNNI2_Troponin_I__skeletal__fast_twitch	Male	71	6	Weighted mode	0.0876045	0.193067	0.651412	-0.0175765	0.0260529	0.52983
WHR	5441_67_TNNI3_Troponin_I	Male	71		MR Egger	0.291413	0.163292	0.0787199
WHR	5441_67_TNNI3_Troponin_I	Male	71		Weighted median	0.0405122	0.0678492	0.550446
WHR	5441_67_TNNI3_Troponin_I	Male	71		IVW-MRE	0.0284606	0.0476271	0.550127
WHR	5441_67_TNNI3_Troponin_I	Male	71		Weighted mode	0.0659558	0.109759	0.549839
WHR	5443_62_NPPA_ANP	Male	71	4	MR Egger	0.301119	0.172751	0.0857744	0.0414977	0.0257883	0.248857
WHR	5443_62_NPPA_ANP	Male	71	4	Weighted median	0.173138	0.0720395	0.0162447	0.0257249	0.0146277	0.0786381
WHR	5443_62_NPPA_ANP	Male	71	4	IVW-MRE	0.110558	0.0501959	0.027628	0.0246521	0.0126183	0.0507387
WHR	5443_62_NPPA_ANP	Male	71	4	Weighted mode	0.139731	0.112987	0.220333	0.0364283	0.01593	0.106271
WHR	5451_1_ALCAM_ALCAM	Male	71	12	MR Egger	0.168407	0.17856	0.348901	0.0456116	0.0490326	0.374164
WHR	5451_1_ALCAM_ALCAM	Male	71	12	Weighted median	-0.0522527	0.0687929	0.447514	0.0400873	0.0177603	0.0239996
WHR	5451_1_ALCAM_ALCAM	Male	71	12	IVW-MRE	-0.0880249	0.0521688	0.0915436	0.0308804	0.0184626	0.0944078
WHR	5451_1_ALCAM_ALCAM	Male	71	12	Weighted mode	-0.198104	0.186493	0.291768	0.0442338	0.0250541	0.10518
WHR	5452_71_ASGR1_ASGR1	Male	71	4	MR Egger	0.255207	0.200075	0.206391	-0.0216357	0.0896276	0.831741
WHR	5452_71_ASGR1_ASGR1	Male	71	4	Weighted median	0.11148	0.0791239	0.158856	0.0350514	0.0225046	0.119346
WHR	5452_71_ASGR1_ASGR1	Male	71	4	IVW-MRE	0.168146	0.0576732	0.00355125	0.0237866	0.0241087	0.323819
WHR	5452_71_ASGR1_ASGR1	Male	71	4	Weighted mode	0.0830425	0.221984	0.709466	0.0453994	0.0308685	0.237727
WHR	5456_59_CNDP1_CNDP1	Male	71	11	MR Egger	0.209735	0.200957	0.300277	-0.0425552	0.0275558	0.156907
WHR	5456_59_CNDP1_CNDP1	Male	71	11	Weighted median	0.0605187	0.0776428	0.435714	0.00390712	0.00734051	0.59454
WHR	5456_59_CNDP1_CNDP1	Male	71	11	IVW-MRE	0.104963	0.0576736	0.0687655	0.0171318	0.0126177	0.174539
WHR	5456_59_CNDP1_CNDP1	Male	71	11	Weighted mode	0.0651477	0.136957	0.635783	0.00390593	0.00650836	0.561765
WHR	5457_5_COLEC12_COLEC12	Male	71	18	MR Egger	0.137881	0.202213	0.497608	-4.66733e-05	0.0126406	0.9971
WHR	5457_5_COLEC12_COLEC12	Male	71	18	Weighted median	-0.158837	0.0835996	0.0574372	0.00510676	0.00914945	0.576742
WHR	5457_5_COLEC12_COLEC12	Male	71	18	IVW-MRE	-0.112089	0.058939	0.0572006	0.00305658	0.00687278	0.65651
WHR	5457_5_COLEC12_COLEC12	Male	71	18	Weighted mode	-0.198731	0.175242	0.260648	-0.00302408	0.0126594	0.814055
WHR	5459_33_CST1_CYTN	Male	71	13	MR Egger	-0.0350604	0.16339	0.830727	-0.0133041	0.00898976	0.166957
WHR	5459_33_CST1_CYTN	Male	71	13	Weighted median	-0.0300348	0.074438	0.68659	-0.0124039	0.00678339	0.0674648
WHR	5459_33_CST1_CYTN	Male	71	13	IVW-MRE	-0.0270998	0.0470764	0.564849	-0.00803946	0.00625839	0.198936
WHR	5459_33_CST1_CYTN	Male	71	13	Weighted mode	-0.109972	0.130409	0.401941	-0.0115726	0.00710743	0.129426
WHR	5460_60_DDX19B_DEAD_box_protein_19B	Male	71	3	MR Egger	0.177427	0.161802	0.276644	-0.0374369	0.0810979	0.724675
WHR	5460_60_DDX19B_DEAD_box_protein_19B	Male	71	3	Weighted median	-0.0144054	0.0665264	0.82857	-0.0254659	0.0298686	0.393882
WHR	5460_60_DDX19B_DEAD_box_protein_19B	Male	71	3	IVW-MRE	-0.0418113	0.0375759	0.265831	-0.0240138	0.0291973	0.410812
WHR	5460_60_DDX19B_DEAD_box_protein_19B	Male	71	3	Weighted mode	0.0212583	0.11946	0.859274	0.0143069	0.0352007	0.723787
WHR	5462_62_FCN3_Ficolin_3	Male	71	22	MR Egger	0.383263	0.177756	0.0345629	-0.0247376	0.0121857	0.0558654
WHR	5462_62_FCN3_Ficolin_3	Male	71	22	Weighted median	0.203863	0.0731401	0.00531512	-0.0311845	0.0102409	0.00232616
WHR	5462_62_FCN3_Ficolin_3	Male	71	22	IVW-MRE	0.166371	0.0515396	0.00124649	-0.0252711	0.00773233	0.00108221
WHR	5462_62_FCN3_Ficolin_3	Male	71	22	Weighted mode	0.218436	0.16905	0.200557	-0.0342645	0.0139483	0.0228175
WHR	5463_22_GAS1_GAS1	Male	71	8	MR Egger	0.0109886	0.193265	0.954823	-0.0387398	0.144782	0.797988
WHR	5463_22_GAS1_GAS1	Male	71	8	Weighted median	-0.153199	0.077399	0.0477772	-0.0176923	0.0251071	0.481014
WHR	5463_22_GAS1_GAS1	Male	71	8	IVW-MRE	-0.119994	0.0554683	0.0305191	-0.0430017	0.0322495	0.182398
WHR	5463_22_GAS1_GAS1	Male	71	8	Weighted mode	-0.185636	0.123287	0.136637	-0.0161321	0.0286997	0.591582
WHR	5464_52_GRB2_GRB2_adapter_protein	Male	71		MR Egger	0.26195	0.165943	0.119014
WHR	5464_52_GRB2_GRB2_adapter_protein	Male	71		Weighted median	-0.0290299	0.0697184	0.677126
WHR	5464_52_GRB2_GRB2_adapter_protein	Male	71	2	IVW-MRE	-0.0461725	0.0439551	0.293513	-0.0340134	0.0760734	0.654794
WHR	5464_52_GRB2_GRB2_adapter_protein	Male	71		Weighted mode	-0.0213942	0.106603	0.841523
WHR	5465_32_HS6ST1_H6ST1	Male	71	14	MR Egger	0.254537	0.175178	0.15075	-0.0319898	0.0237516	0.202915
WHR	5465_32_HS6ST1_H6ST1	Male	71	14	Weighted median	0.120454	0.0724669	0.0964743	-0.0173684	0.0129078	0.17844
WHR	5465_32_HS6ST1_H6ST1	Male	71	14	IVW-MRE	0.0321205	0.0511197	0.529781	-0.0172379	0.00901363	0.0558213
WHR	5465_32_HS6ST1_H6ST1	Male	71	14	Weighted mode	0.242685	0.136286	0.0792998	-0.0179796	0.0137273	0.212947
WHR	5467_15_HSP90AB1_HSP_90b	Male	71		MR Egger	0.377609	0.161646	0.0224018
WHR	5467_15_HSP90AB1_HSP_90b	Male	71		Weighted median	0.0483512	0.0673638	0.472904
WHR	5467_15_HSP90AB1_HSP_90b	Male	71	2	IVW-MRE	0.0167686	0.0425199	0.693308	-0.00891875	0.0414392	0.829592
WHR	5467_15_HSP90AB1_HSP_90b	Male	71		Weighted mode	0.109211	0.123543	0.379727
WHR	5468_67_IL17RC_IL_17_RC	Male	71		MR Egger	0.235349	0.156995	0.138414
WHR	5468_67_IL17RC_IL_17_RC	Male	71		Weighted median	0.0814324	0.0701474	0.245693
WHR	5468_67_IL17RC_IL_17_RC	Male	71	2	IVW-MRE	0.0640829	0.04377	0.143172	0.0391563	0.0518672	0.450288
WHR	5468_67_IL17RC_IL_17_RC	Male	71		Weighted mode	0.103318	0.131862	0.43596
WHR	5475_10_PRKCB_PKC_B_II	Male	71		MR Egger	0.115793	0.161599	0.476071
WHR	5475_10_PRKCB_PKC_B_II	Male	71		Weighted median	-0.0590837	0.0712255	0.406804
WHR	5475_10_PRKCB_PKC_B_II	Male	71	2	IVW-MRE	-0.0815661	0.046747	0.0810129	-0.00187415	0.0456023	0.967218
WHR	5475_10_PRKCB_PKC_B_II	Male	71		Weighted mode	-0.0499705	0.118545	0.674659
WHR	5476_66_PRKCG_PKC_G	Male	71	3	MR Egger	0.284689	0.183779	0.125937	-0.695939	0.361999	0.305351
WHR	5476_66_PRKCG_PKC_G	Male	71	3	Weighted median	0.0355264	0.0741342	0.631784	-0.0244007	0.0374816	0.515043
WHR	5476_66_PRKCG_PKC_G	Male	71	3	IVW-MRE	0.0571466	0.0535612	0.286	0.00451619	0.0756947	0.952424
WHR	5476_66_PRKCG_PKC_G	Male	71	3	Weighted mode	0.0524289	0.124866	0.675859	-0.0638816	0.0391922	0.244674
WHR	5478_50_FOLH1_PSMA	Male	71	6	MR Egger	0.0450459	0.180364	0.803522	-0.00941059	0.0214328	0.683284
WHR	5478_50_FOLH1_PSMA	Male	71	6	Weighted median	0.014993	0.0745951	0.840705	-0.0213569	0.0159361	0.180193
WHR	5478_50_FOLH1_PSMA	Male	71	6	IVW-MRE	0.0286289	0.0522666	0.583865	-0.018681	0.0112766	0.0975972
WHR	5478_50_FOLH1_PSMA	Male	71	6	Weighted mode	0.0268437	0.120146	0.823855	-0.0222089	0.0180474	0.273208
WHR	5480_49_CCL5_RANTES	Male	71	10	MR Egger	0.314277	0.164244	0.059837	-0.0371619	0.0313535	0.269927
WHR	5480_49_CCL5_RANTES	Male	71	10	Weighted median	0.0981343	0.0720598	0.173246	-0.0151394	0.0128085	0.237214
WHR	5480_49_CCL5_RANTES	Male	71	10	IVW-MRE	0.0400541	0.0452599	0.376167	-0.0130771	0.0187503	0.485531
WHR	5480_49_CCL5_RANTES	Male	71	10	Weighted mode	0.146615	0.125334	0.246051	-0.0195714	0.0137267	0.187679
WHR	5481_16_RASA1_RASA1	Male	71	3	MR Egger	0.210873	0.160796	0.194059	0.0256464	0.0398919	0.636257
WHR	5481_16_RASA1_RASA1	Male	71	3	Weighted median	0.111609	0.0662948	0.0922745	0.0241988	0.0196499	0.218138
WHR	5481_16_RASA1_RASA1	Male	71	3	IVW-MRE	0.0724429	0.0406228	0.0745362	0.0236375	0.00182137	1.63417e-38
WHR	5481_16_RASA1_RASA1	Male	71	3	Weighted mode	0.145052	0.108589	0.185947	0.0245388	0.0207203	0.357968
WHR	5483_1_RGMA_RGMA	Male	71	14	MR Egger	0.0284747	0.181275	0.875641	0.0118807	0.0490366	0.812653
WHR	5483_1_RGMA_RGMA	Male	71	14	Weighted median	-0.167428	0.0753148	0.0262134	-0.0148266	0.0117218	0.205916
WHR	5483_1_RGMA_RGMA	Male	71	14	IVW-MRE	-0.106662	0.0522825	0.0413394	0.0133711	0.0236517	0.571845
WHR	5483_1_RGMA_RGMA	Male	71	14	Weighted mode	-0.229218	0.142374	0.111905	-0.018695	0.0112201	0.119573
WHR	5484_63_RPS3A_RS3A	Male	71	4	MR Egger	0.426014	0.160255	0.00975145	-0.00488327	0.110908	0.968881
WHR	5484_63_RPS3A_RS3A	Male	71	4	Weighted median	0.147153	0.0688673	0.0326176	0.0224268	0.0186775	0.229852
WHR	5484_63_RPS3A_RS3A	Male	71	4	IVW-MRE	0.0878285	0.0439436	0.0456448	0.0227625	0.0231599	0.325687
WHR	5484_63_RPS3A_RS3A	Male	71	4	Weighted mode	0.260159	0.129727	0.0487835	0.0145353	0.0214834	0.547166
WHR	5486_73_ICAM2_sICAM_2	Male	71	5	MR Egger	0.152144	0.161567	0.349644	-0.1528	0.0830306	0.162992
WHR	5486_73_ICAM2_sICAM_2	Male	71	5	Weighted median	0.0764898	0.0707027	0.279318	-0.0639374	0.0170879	0.000182794
WHR	5486_73_ICAM2_sICAM_2	Male	71	5	IVW-MRE	0.0550639	0.0464446	0.235787	-0.0304989	0.0418293	0.465924
WHR	5486_73_ICAM2_sICAM_2	Male	71	5	Weighted mode	0.111978	0.120596	0.35632	-0.0621774	0.0155894	0.0162861
WHR	5487_7_SLAMF7_SLAF7	Male	71	26	MR Egger	0.0665651	0.154978	0.668887	0.000917829	0.0112139	0.935446
WHR	5487_7_SLAMF7_SLAF7	Male	71	26	Weighted median	0.155792	0.0696944	0.0253939	0.00535438	0.00730117	0.463339
WHR	5487_7_SLAMF7_SLAF7	Male	71	26	IVW-MRE	0.115804	0.0446632	0.00951932	0.000235543	0.00773283	0.9757
WHR	5487_7_SLAMF7_SLAF7	Male	71	26	Weighted mode	0.13413	0.117509	0.257576	0.00570578	0.00670443	0.402822
WHR	5488_74_SRC_SRCN1	Male	71		MR Egger	0.215397	0.166166	0.199199
WHR	5488_74_SRC_SRCN1	Male	71		Weighted median	-0.0174892	0.0689932	0.799888
WHR	5488_74_SRC_SRCN1	Male	71		IVW-MRE	-0.0765965	0.0471352	0.104154
WHR	5488_74_SRC_SRCN1	Male	71		Weighted mode	-0.0619167	0.115784	0.594511
WHR	5489_18_STIP1_Stress_induced_phosphoprotein_1	Male	71		MR Egger	0.384874	0.160405	0.0191277
WHR	5489_18_STIP1_Stress_induced_phosphoprotein_1	Male	71		Weighted median	0.0968722	0.0699023	0.165801
WHR	5489_18_STIP1_Stress_induced_phosphoprotein_1	Male	71		IVW-MRE	0.0629429	0.0406019	0.121083
WHR	5489_18_STIP1_Stress_induced_phosphoprotein_1	Male	71		Weighted mode	0.142982	0.113808	0.213171
WHR	5490_53_SPOCK1_Testican_1	Male	71		MR Egger	0.437362	0.161315	0.00845246
WHR	5490_53_SPOCK1_Testican_1	Male	71		Weighted median	0.128438	0.0743219	0.0839639
WHR	5490_53_SPOCK1_Testican_1	Male	71	2	IVW-MRE	0.0799401	0.0445424	0.072702	0.0319415	0.0159752	0.0455608
WHR	5490_53_SPOCK1_Testican_1	Male	71		Weighted mode	0.218283	0.13123	0.100712
WHR	5491_12_SPOCK2_Testican_2	Male	71	15	MR Egger	0.378326	0.183946	0.0434963	-0.0104188	0.0244396	0.676856
WHR	5491_12_SPOCK2_Testican_2	Male	71	15	Weighted median	0.157302	0.0714484	0.0276922	0.0326846	0.0131429	0.0128876
WHR	5491_12_SPOCK2_Testican_2	Male	71	15	IVW-MRE	0.0668085	0.054099	0.216857	0.0352614	0.0129496	0.00646978
WHR	5491_12_SPOCK2_Testican_2	Male	71	15	Weighted mode	0.255614	0.132448	0.0576699	0.0310469	0.0135065	0.0374449
WHR	5493_17_WNK3_WNK3	Male	71		MR Egger	0.493771	0.164866	0.00380906
WHR	5493_17_WNK3_WNK3	Male	71		Weighted median	0.0703218	0.0684775	0.304452
WHR	5493_17_WNK3_WNK3	Male	71	2	IVW-MRE	0.0386306	0.0501503	0.441124	0.0195612	0.00289424	1.3927e-11
WHR	5493_17_WNK3_WNK3	Male	71		Weighted mode	0.0802136	0.122983	0.516388
WHR	5494_52_SNRPF_RUXF	Male	71	10	MR Egger	0.271486	0.162263	0.0988315	0.113788	0.0340851	0.0102561
WHR	5494_52_SNRPF_RUXF	Male	71	10	Weighted median	0.0856851	0.06656	0.197977	0.0733111	0.0198136	0.000215565
WHR	5494_52_SNRPF_RUXF	Male	71	10	IVW-MRE	0.0343554	0.0418547	0.411747	0.0563964	0.0218964	0.0100066
WHR	5494_52_SNRPF_RUXF	Male	71	10	Weighted mode	0.140743	0.125157	0.264629	0.116585	0.0212286	0.000384192
WHR	5508_62_CTSD_Cathepsin_D	Male	71	9	MR Egger	0.294318	0.180846	0.1082	0.00208649	0.0163611	0.902109
WHR	5508_62_CTSD_Cathepsin_D	Male	71	9	Weighted median	0.0448317	0.074962	0.5498	0.000493738	0.012271	0.967905
WHR	5508_62_CTSD_Cathepsin_D	Male	71	9	IVW-MRE	0.177672	0.0521361	0.000654759	0.00417163	0.00911497	0.647191
WHR	5508_62_CTSD_Cathepsin_D	Male	71	9	Weighted mode	-0.165817	0.267513	0.537371	0.000945239	0.0141398	0.948342
WHR	5509_7_EGF_EGF	Male	71	6	MR Egger	0.330707	0.163668	0.0472043	0.0171801	0.0821564	0.844577
WHR	5509_7_EGF_EGF	Male	71	6	Weighted median	-0.0479174	0.0725825	0.509139	0.0269864	0.0320741	0.400137
WHR	5509_7_EGF_EGF	Male	71	6	IVW-MRE	-0.0265158	0.0488739	0.587449	0.012908	0.0445856	0.772191
WHR	5509_7_EGF_EGF	Male	71	6	Weighted mode	-0.0573897	0.12338	0.643271	0.0260231	0.0415974	0.559023
WHR	5526_53_TNFRSF18_GITR	Male	71		MR Egger	0.182376	0.166871	0.278231
WHR	5526_53_TNFRSF18_GITR	Male	71		Weighted median	0.110605	0.0735187	0.132466
WHR	5526_53_TNFRSF18_GITR	Male	71	2	IVW-MRE	0.0891497	0.0481332	0.0640051	0.00846244	0.028672	0.767882
WHR	5526_53_TNFRSF18_GITR	Male	71		Weighted mode	0.1793	0.134605	0.187167
WHR	5532_53_FGFR1_bFGF_R	Male	71	14	MR Egger	0.0309528	0.165007	0.851753	-0.00375357	0.0621694	0.95285
WHR	5532_53_FGFR1_bFGF_R	Male	71	14	Weighted median	-0.165973	0.0734266	0.0237969	0.00730489	0.017094	0.669134
WHR	5532_53_FGFR1_bFGF_R	Male	71	14	IVW-MRE	-0.156004	0.0481783	0.00120347	0.00971053	0.0200065	0.627414
WHR	5532_53_FGFR1_bFGF_R	Male	71	14	Weighted mode	-0.125317	0.139537	0.372215	0.0326368	0.0294558	0.287944
WHR	5534_49_TNFRSF10B_TRAIL_R2	Male	71		MR Egger	0.411201	0.161213	0.012974
WHR	5534_49_TNFRSF10B_TRAIL_R2	Male	71		Weighted median	0.0816544	0.0736375	0.267486
WHR	5534_49_TNFRSF10B_TRAIL_R2	Male	71	2	IVW-MRE	0.111164	0.0476595	0.0196768	0.0374071	0.0201145	0.0629277
WHR	5534_49_TNFRSF10B_TRAIL_R2	Male	71		Weighted mode	0.164123	0.137084	0.23525
WHR	5542_22_NRP1_NRP1	Male	71	14	MR Egger	0.374063	0.167602	0.0288747	-0.00519932	0.021407	0.812201
WHR	5542_22_NRP1_NRP1	Male	71	14	Weighted median	-0.00170578	0.0730884	0.98138	0.00091862	0.00939257	0.922089
WHR	5542_22_NRP1_NRP1	Male	71	14	IVW-MRE	-0.0177881	0.0502924	0.723569	-0.0047709	0.0106374	0.653791
WHR	5542_22_NRP1_NRP1	Male	71	14	Weighted mode	0.0435807	0.128049	0.734617	0.000656731	0.0087424	0.941263
WHR	5581_28_FGL1_FGL1	Male	71	12	MR Egger	0.027611	0.16556	0.868036	0.0139397	0.00965089	0.179222
WHR	5581_28_FGL1_FGL1	Male	71	12	Weighted median	0.00358662	0.0708372	0.959619	0.00902448	0.00782017	0.2485
WHR	5581_28_FGL1_FGL1	Male	71	12	IVW-MRE	0.0380649	0.0475522	0.423428	0.00560355	0.00700234	0.423572
WHR	5581_28_FGL1_FGL1	Male	71	12	Weighted mode	0.0350525	0.137575	0.799634	0.00913374	0.00679937	0.206225
WHR	5583_62_RYK_RYK	Male	71		MR Egger	0.338684	0.158109	0.0357176
WHR	5583_62_RYK_RYK	Male	71		Weighted median	0.174025	0.0677518	0.0102119
WHR	5583_62_RYK_RYK	Male	71		IVW-MRE	0.115964	0.0447571	0.00957088
WHR	5583_62_RYK_RYK	Male	71		Weighted mode	0.294625	0.138751	0.0372565
WHR	5584_21_TCN2_Holo_TC_II	Male	71	11	MR Egger	0.193449	0.167852	0.253094	0.0164469	0.0127605	0.229577
WHR	5584_21_TCN2_Holo_TC_II	Male	71	11	Weighted median	0.0726391	0.0747402	0.331106	0.000108224	0.00670626	0.987125
WHR	5584_21_TCN2_Holo_TC_II	Male	71	11	IVW-MRE	0.0913559	0.0487782	0.0610847	-0.00571905	0.00844349	0.498195
WHR	5584_21_TCN2_Holo_TC_II	Male	71	11	Weighted mode	0.0969402	0.116957	0.410006	-4.78524e-05	0.00654878	0.994314
WHR	5586_66_MINPP1_MINP1	Male	71	10	MR Egger	0.493237	0.16382	0.00363766	0.0137021	0.0158902	0.413624
WHR	5586_66_MINPP1_MINP1	Male	71	10	Weighted median	0.140823	0.0705383	0.0458904	0.0142742	0.0111431	0.200198
WHR	5586_66_MINPP1_MINP1	Male	71	10	IVW-MRE	0.0977477	0.0489393	0.04579	0.00697427	0.00997931	0.484631
WHR	5586_66_MINPP1_MINP1	Male	71	10	Weighted mode	0.169551	0.147233	0.253413	0.0110946	0.00958332	0.276787
WHR	5590_11_ZPLD1_ZPLD1	Male	71		MR Egger	0.24505	0.159609	0.12928
WHR	5590_11_ZPLD1_ZPLD1	Male	71		Weighted median	0.0669996	0.0696756	0.336254
WHR	5590_11_ZPLD1_ZPLD1	Male	71	2	IVW-MRE	0.0886569	0.04523	0.0499798	0.057566	0.0173039	0.0008786
WHR	5590_11_ZPLD1_ZPLD1	Male	71		Weighted mode	0.0132992	0.183877	0.942548
WHR	5593_11_PDIA5_PDIA5	Male	71	8	MR Egger	0.34531	0.164513	0.0394792	0.00544976	0.00726323	0.481438
WHR	5593_11_PDIA5_PDIA5	Male	71	8	Weighted median	0.0304298	0.0683046	0.655957	0.00155178	0.00438404	0.723368
WHR	5593_11_PDIA5_PDIA5	Male	71	8	IVW-MRE	-0.0152175	0.0423106	0.7191	0.00161063	0.00375355	0.667854
WHR	5593_11_PDIA5_PDIA5	Male	71	8	Weighted mode	0.116191	0.151249	0.444947	0.00141218	0.00429043	0.751674
WHR	5596_75_CD5_CD5	Male	71	32	MR Egger	0.359727	0.159367	0.0271627	-0.0261418	0.009177	0.00785722
WHR	5596_75_CD5_CD5	Male	71	32	Weighted median	-0.0173574	0.0703413	0.805094	-0.00291721	0.00646755	0.651951
WHR	5596_75_CD5_CD5	Male	71	32	IVW-MRE	0.00436481	0.0458692	0.92419	0.00304625	0.00637007	0.632499
WHR	5596_75_CD5_CD5	Male	71	32	Weighted mode	0.0158326	0.177274	0.929089	-0.00221968	0.00617066	0.721499
WHR	5598_3_GREM2_GREM2	Male	71	14	MR Egger	0.267199	0.190388	0.164969	0.0016288	0.0113018	0.8878
WHR	5598_3_GREM2_GREM2	Male	71	14	Weighted median	0.0917261	0.0749232	0.220851	-0.000528254	0.011333	0.962822
WHR	5598_3_GREM2_GREM2	Male	71	14	IVW-MRE	0.0768578	0.0550471	0.162649	-0.00197436	0.00786403	0.801767
WHR	5598_3_GREM2_GREM2	Male	71	14	Weighted mode	0.107455	0.126159	0.397261	-0.00249824	0.0113666	0.829451
WHR	5599_88_PCYOX1L_PCYXL	Male	71		MR Egger	0.487495	0.16081	0.00342536
WHR	5599_88_PCYOX1L_PCYXL	Male	71		Weighted median	0.126003	0.0728279	0.0836033
WHR	5599_88_PCYOX1L_PCYXL	Male	71	2	IVW-MRE	0.0839758	0.0482655	0.0818816	-0.0377883	0.0679149	0.577933
WHR	5599_88_PCYOX1L_PCYXL	Male	71		Weighted mode	0.0927342	0.168357	0.583511
WHR	5601_2_PGLYRP2_PGRP_L	Male	71	7	MR Egger	0.347806	0.164472	0.038072	0.0120632	0.0198051	0.569073
WHR	5601_2_PGLYRP2_PGRP_L	Male	71	7	Weighted median	0.0835597	0.0709395	0.238836	0.0133978	0.0105675	0.204857
WHR	5601_2_PGLYRP2_PGRP_L	Male	71	7	IVW-MRE	0.0401066	0.0480095	0.403498	0.0139362	0.0124352	0.262414
WHR	5601_2_PGLYRP2_PGRP_L	Male	71	7	Weighted mode	0.104966	0.136578	0.444749	0.0128187	0.0106025	0.272128
WHR	5602_62_RNASE10_RNS10	Male	71	4	MR Egger	0.410982	0.159305	0.0120173	-0.0466637	0.0997568	0.685966
WHR	5602_62_RNASE10_RNS10	Male	71	4	Weighted median	0.0725152	0.0681664	0.287421	0.0238044	0.0254177	0.349001
WHR	5602_62_RNASE10_RNS10	Male	71	4	IVW-MRE	0.0723465	0.0468895	0.122851	0.0331956	0.0303131	0.273477
WHR	5602_62_RNASE10_RNS10	Male	71	4	Weighted mode	-0.00464611	0.130368	0.971672	-0.000333761	0.0278548	0.991192
WHR	5604_30_HPSE_HPSE	Male	71	4	MR Egger	0.339139	0.160904	0.0386909	-0.033562	0.080672	0.71778
WHR	5604_30_HPSE_HPSE	Male	71	4	Weighted median	0.0787933	0.0664449	0.235684	0.0715711	0.0266175	0.00716941
WHR	5604_30_HPSE_HPSE	Male	71	4	IVW-MRE	0.073863	0.0471321	0.11708	0.0821145	0.0281738	0.00356175
WHR	5604_30_HPSE_HPSE	Male	71	4	Weighted mode	0.190313	0.145355	0.194716	0.0661798	0.0301142	0.115428
WHR	5605_77_MFNG_MFNG	Male	71		MR Egger	0.0711029	0.175623	0.686833
WHR	5605_77_MFNG_MFNG	Male	71		Weighted median	-0.00613011	0.0709373	0.931136
WHR	5605_77_MFNG_MFNG	Male	71	2	IVW-MRE	-0.0243023	0.0505303	0.630555	0.0309649	0.0411318	0.451558
WHR	5605_77_MFNG_MFNG	Male	71		Weighted mode	-0.0364714	0.114034	0.750051
WHR	5606_24_MFAP1_MFAP1	Male	71		MR Egger	0.212126	0.157568	0.182628
WHR	5606_24_MFAP1_MFAP1	Male	71		Weighted median	0.0950018	0.0700264	0.17489
WHR	5606_24_MFAP1_MFAP1	Male	71		IVW-MRE	0.0833412	0.0444149	0.0605971
WHR	5606_24_MFAP1_MFAP1	Male	71		Weighted mode	0.129739	0.128878	0.317556
WHR	5609_92_FAM19A5_F19A5	Male	71		MR Egger	0.137716	0.16532	0.407703
WHR	5609_92_FAM19A5_F19A5	Male	71		Weighted median	0.0979115	0.070559	0.165242
WHR	5609_92_FAM19A5_F19A5	Male	71	2	IVW-MRE	0.00887708	0.0480589	0.853454	0.0325921	0.0206503	0.1145
WHR	5609_92_FAM19A5_F19A5	Male	71		Weighted mode	0.118404	0.119046	0.323353
WHR	5610_32_FAM171A1_CJ038	Male	71	5	MR Egger	0.194293	0.158209	0.223591	-0.0470261	0.077286	0.585853
WHR	5610_32_FAM171A1_CJ038	Male	71	5	Weighted median	0.0955607	0.0688555	0.165185	0.00826689	0.0280374	0.768107
WHR	5610_32_FAM171A1_CJ038	Male	71	5	IVW-MRE	0.108393	0.0427675	0.0112615	0.0408574	0.0434196	0.34671
WHR	5610_32_FAM171A1_CJ038	Male	71	5	Weighted mode	0.0729631	0.114327	0.525427	0.00362732	0.0284571	0.904722
WHR	5611_56_DEFB108B_D108B	Male	71		MR Egger	0.106746	0.157202	0.499388
WHR	5611_56_DEFB108B_D108B	Male	71		Weighted median	0.139338	0.0696572	0.0454641
WHR	5611_56_DEFB108B_D108B	Male	71	2	IVW-MRE	0.122765	0.0448615	0.00620885	0.00144025	0.00647518	0.823982
WHR	5611_56_DEFB108B_D108B	Male	71		Weighted mode	0.141797	0.117244	0.230573
WHR	5612_16_HINT2_HINT2	Male	71		MR Egger	0.362232	0.158332	0.025219
WHR	5612_16_HINT2_HINT2	Male	71		Weighted median	0.0453157	0.0694189	0.513894
WHR	5612_16_HINT2_HINT2	Male	71	2	IVW-MRE	-0.0100277	0.046813	0.830385	0.00854081	0.0268687	0.750582
WHR	5612_16_HINT2_HINT2	Male	71		Weighted mode	0.105776	0.113109	0.352914
WHR	5613_75_LAT2_NTAL	Male	71		MR Egger	0.283446	0.16521	0.0907089
WHR	5613_75_LAT2_NTAL	Male	71		Weighted median	0.115898	0.0710882	0.103028
WHR	5613_75_LAT2_NTAL	Male	71		IVW-MRE	0.0997043	0.047873	0.0372801
WHR	5613_75_LAT2_NTAL	Male	71		Weighted mode	0.179824	0.140215	0.203902
WHR	5614_44_CRH_CRH	Male	71	3	MR Egger	0.154749	0.160914	0.339562	0.0553947	0.304951	0.885604
WHR	5614_44_CRH_CRH	Male	71	3	Weighted median	0.120049	0.0711708	0.091648	0.0469082	0.0376326	0.212589
WHR	5614_44_CRH_CRH	Male	71	3	IVW-MRE	0.0880255	0.046582	0.0587995	0.0501857	0.0490871	0.306601
WHR	5614_44_CRH_CRH	Male	71	3	Weighted mode	0.207015	0.128836	0.112598	0.0115502	0.0395891	0.797955
WHR	5615_62_FAM172A_F172A	Male	71		MR Egger	0.259671	0.159989	0.109138
WHR	5615_62_FAM172A_F172A	Male	71		Weighted median	0.0378255	0.0692866	0.585115
WHR	5615_62_FAM172A_F172A	Male	71	2	IVW-MRE	0.0544089	0.0442416	0.218767	0.00593947	0.0166388	0.721118
WHR	5615_62_FAM172A_F172A	Male	71		Weighted mode	0.0259228	0.113786	0.820451
WHR	5617_41_NPFF_NPFF	Male	71	10	MR Egger	0.364492	0.166873	0.0323454	-0.00182966	0.0128063	0.889924
WHR	5617_41_NPFF_NPFF	Male	71	10	Weighted median	0.187134	0.0717204	0.00907491	0.00186609	0.00695068	0.788333
WHR	5617_41_NPFF_NPFF	Male	71	10	IVW-MRE	0.139552	0.0486971	0.00416083	0.00623649	0.00781075	0.424609
WHR	5617_41_NPFF_NPFF	Male	71	10	Weighted mode	0.230192	0.169075	0.177728	-0.000563403	0.00690179	0.936726
WHR	5618_50_FAM3B_FAM3B	Male	71	9	MR Egger	0.424687	0.178012	0.0197951	-0.00682414	0.027426	0.810643
WHR	5618_50_FAM3B_FAM3B	Male	71	9	Weighted median	0.168428	0.0745422	0.0238528	0.00609384	0.0108514	0.574407
WHR	5618_50_FAM3B_FAM3B	Male	71	9	IVW-MRE	0.110138	0.0523275	0.03531	0.0166597	0.019196	0.385464
WHR	5618_50_FAM3B_FAM3B	Male	71	9	Weighted mode	0.233157	0.157565	0.143425	0.00330118	0.0110445	0.772634
WHR	5620_13_PAM_AMD	Male	71	17	MR Egger	0.318592	0.180967	0.0827545	0.0140673	0.0121857	0.266395
WHR	5620_13_PAM_AMD	Male	71	17	Weighted median	0.0712234	0.0704719	0.312177	0.00822863	0.00757549	0.277382
WHR	5620_13_PAM_AMD	Male	71	17	IVW-MRE	0.0426188	0.054491	0.434141	0.00553786	0.00896439	0.536732
WHR	5620_13_PAM_AMD	Male	71	17	Weighted mode	0.123468	0.127905	0.337713	0.0102488	0.00709471	0.167878
WHR	5621_64_THSD1_THSD1	Male	71	17	MR Egger	0.214361	0.164587	0.197103	-0.00816635	0.0114038	0.484924
WHR	5621_64_THSD1_THSD1	Male	71	17	Weighted median	0.00947283	0.0714437	0.894516	-0.0157457	0.00765205	0.0396179
WHR	5621_64_THSD1_THSD1	Male	71	17	IVW-MRE	-0.0207728	0.0446262	0.641585	-0.0057799	0.00552396	0.295408
WHR	5621_64_THSD1_THSD1	Male	71	17	Weighted mode	0.0220867	0.135336	0.870832	-0.0125639	0.00646495	0.0697746
WHR	5623_11_CD300LF_CLM1	Male	71		MR Egger	0.3828	0.159001	0.0187395
WHR	5623_11_CD300LF_CLM1	Male	71		Weighted median	0.180587	0.0667388	0.00681256
WHR	5623_11_CD300LF_CLM1	Male	71		IVW-MRE	0.10651	0.0442275	0.0160303
WHR	5623_11_CD300LF_CLM1	Male	71		Weighted mode	0.262843	0.11841	0.0296748
WHR	5626_20_CTRC_CTRC	Male	71	4	MR Egger	0.156293	0.162597	0.339793	-0.0145933	0.172001	0.940114
WHR	5626_20_CTRC_CTRC	Male	71	4	Weighted median	0.10881	0.0704739	0.122594	0.00265956	0.0323242	0.934426
WHR	5626_20_CTRC_CTRC	Male	71	4	IVW-MRE	0.0632613	0.0467812	0.176285	-0.00929262	0.0506592	0.854457
WHR	5626_20_CTRC_CTRC	Male	71	4	Weighted mode	0.126011	0.120872	0.30076	0.0235697	0.0506486	0.673375
WHR	5627_53_GNRH1_GON1	Male	71	5	MR Egger	0.27256	0.161054	0.0950906	0.0733769	0.110316	0.553521
WHR	5627_53_GNRH1_GON1	Male	71	5	Weighted median	0.0807697	0.0696986	0.24652	-0.0234276	0.0283898	0.409252
WHR	5627_53_GNRH1_GON1	Male	71	5	IVW-MRE	0.105412	0.0448544	0.0187688	-0.0090942	0.0179161	0.611734
WHR	5627_53_GNRH1_GON1	Male	71	5	Weighted mode	0.0579947	0.121918	0.635779	-0.0283235	0.0411765	0.529355
WHR	5628_21_SEMA3G_SEM3G	Male	71	20	MR Egger	0.419496	0.177411	0.0208708	-0.00365428	0.0255869	0.88802
WHR	5628_21_SEMA3G_SEM3G	Male	71	20	Weighted median	0.0245693	0.0756498	0.74535	0.0131999	0.0157316	0.401432
WHR	5628_21_SEMA3G_SEM3G	Male	71	20	IVW-MRE	-0.0108094	0.0534804	0.839823	-0.000741036	0.0137303	0.956958
WHR	5628_21_SEMA3G_SEM3G	Male	71	20	Weighted mode	0.122107	0.149215	0.415947	-0.030425	0.0198621	0.142049
WHR	5629_58_KLRC1_NKG2A	Male	71		MR Egger	0.189645	0.165583	0.256035
WHR	5629_58_KLRC1_NKG2A	Male	71		Weighted median	0.108588	0.0687912	0.114446
WHR	5629_58_KLRC1_NKG2A	Male	71		IVW-MRE	0.0862794	0.0477036	0.0705042
WHR	5629_58_KLRC1_NKG2A	Male	71		Weighted mode	0.142677	0.131208	0.280588
WHR	5630_48_CD300A_CM35H	Male	71	18	MR Egger	0.389017	0.172847	0.0275976	-0.031037	0.00787913	0.00117298
WHR	5630_48_CD300A_CM35H	Male	71	18	Weighted median	-0.0395773	0.074858	0.597015	-0.0220762	0.00642866	0.000594693
WHR	5630_48_CD300A_CM35H	Male	71	18	IVW-MRE	-0.0191608	0.0515365	0.710049	-0.0124175	0.00678941	0.0674074
WHR	5630_48_CD300A_CM35H	Male	71	18	Weighted mode	-0.180903	0.218873	0.411317	-0.0222278	0.00614156	0.0021185
WHR	5631_83_MLN_MOTI	Male	71	34	MR Egger	0.060331	0.198876	0.762528	0.00848558	0.010245	0.413654
WHR	5631_83_MLN_MOTI	Male	71	34	Weighted median	0.0883315	0.0702064	0.208331	0.00523454	0.00754141	0.487616
WHR	5631_83_MLN_MOTI	Male	71	34	IVW-MRE	-0.0263542	0.0564531	0.640618	-0.000497461	0.00649027	0.938904
WHR	5631_83_MLN_MOTI	Male	71	34	Weighted mode	0.141116	0.112983	0.215827	0.00312368	0.00689323	0.653405
WHR	5632_6_CRTAC1_CRAC1	Male	71	15	MR Egger	0.339549	0.168901	0.0483055	0.00687457	0.00812158	0.412609
WHR	5632_6_CRTAC1_CRAC1	Male	71	15	Weighted median	0.0170076	0.074897	0.820362	0.005392	0.00597784	0.367058
WHR	5632_6_CRTAC1_CRAC1	Male	71	15	IVW-MRE	-0.0200125	0.0491996	0.684183	0.00376417	0.00405832	0.353658
WHR	5632_6_CRTAC1_CRAC1	Male	71	15	Weighted mode	0.0545569	0.141264	0.700515	0.00462221	0.00583	0.441105
WHR	5634_39_POFUT1_OFUT1	Male	71	10	MR Egger	0.155082	0.195444	0.430215	0.014657	0.0211152	0.507243
WHR	5634_39_POFUT1_OFUT1	Male	71	10	Weighted median	0.0641586	0.0729809	0.379339	-0.000442866	0.00871691	0.959481
WHR	5634_39_POFUT1_OFUT1	Male	71	10	IVW-MRE	0.0476667	0.0559582	0.394309	-0.00248605	0.0162748	0.878592
WHR	5634_39_POFUT1_OFUT1	Male	71	10	Weighted mode	0.0842189	0.130793	0.521739	0.000788336	0.00856494	0.928681
WHR	5636_10_MFAP4_MFAP4	Male	71	19	MR Egger	-0.106041	0.200022	0.597713	0.00104215	0.024613	0.96672
WHR	5636_10_MFAP4_MFAP4	Male	71	19	Weighted median	-0.0656486	0.0769869	0.393812	0.00236538	0.0141221	0.866981
WHR	5636_10_MFAP4_MFAP4	Male	71	19	IVW-MRE	-0.0738571	0.0576801	0.200383	-0.0227144	0.0168347	0.177254
WHR	5636_10_MFAP4_MFAP4	Male	71	19	Weighted mode	0.0446031	0.135476	0.742964	0.00271113	0.0158835	0.866373
WHR	5637_81_NTNG1_NTNG1	Male	42	16	MR Egger	-0.256647	0.21014	0.229117	-0.0110264	0.008673	0.22432
WHR	5637_81_NTNG1_NTNG1	Male	42	16	Weighted median	-0.0486476	0.093766	0.603887	-0.0140824	0.00715438	0.0490261
WHR	5637_81_NTNG1_NTNG1	Male	42	16	IVW-MRE	-0.0179152	0.0563202	0.750413	-0.00945971	0.00563179	0.0930159
WHR	5637_81_NTNG1_NTNG1	Male	42	16	Weighted mode	-0.0725033	0.133449	0.589864	-0.0135125	0.0072	0.0801447
WHR	5638_23_COLGALT1_GT251	Male	71	10	MR Egger	0.406219	0.16575	0.0167925	0.00317358	0.0224475	0.891067
WHR	5638_23_COLGALT1_GT251	Male	71	10	Weighted median	0.0874525	0.0718256	0.223388	0.00296564	0.0127123	0.815536
WHR	5638_23_COLGALT1_GT251	Male	71	10	IVW-MRE	0.081306	0.0491482	0.098066	-0.00620702	0.011052	0.574374
WHR	5638_23_COLGALT1_GT251	Male	71	10	Weighted mode	0.122029	0.136322	0.373772	0.00253403	0.0125325	0.844259
WHR	5639_49_NETO1_NETO1	Male	71	4	MR Egger	0.429466	0.160697	0.00938693	-0.169067	0.110197	0.26472
WHR	5639_49_NETO1_NETO1	Male	71	4	Weighted median	0.16307	0.0728133	0.0251189	0.00833495	0.0230111	0.717192
WHR	5639_49_NETO1_NETO1	Male	71	4	IVW-MRE	0.085091	0.0470485	0.0705164	0.0102181	0.0448414	0.819745
WHR	5639_49_NETO1_NETO1	Male	71	4	Weighted mode	0.321704	0.141125	0.0256841	0.00185954	0.029051	0.952989
WHR	5643_2_LCN8_LCN8	Male	71	3	MR Egger	0.223297	0.165183	0.180849	0.284497	0.176417	0.353368
WHR	5643_2_LCN8_LCN8	Male	71	3	Weighted median	-0.0104823	0.0711508	0.882875	0.0909201	0.0452332	0.0444283
WHR	5643_2_LCN8_LCN8	Male	71	3	IVW-MRE	0.037591	0.0474518	0.428248	0.10122	0.0272811	0.000207051
WHR	5643_2_LCN8_LCN8	Male	71	3	Weighted mode	-0.0461141	0.139619	0.74217	0.078469	0.0547422	0.288138
WHR	5644_60_RNASE4_RNAS4	Male	71	6	MR Egger	0.147341	0.177699	0.409875	0.0100232	0.0168938	0.584899
WHR	5644_60_RNASE4_RNAS4	Male	71	6	Weighted median	0.111153	0.0758143	0.142615	0.00546579	0.00854068	0.522192
WHR	5644_60_RNASE4_RNAS4	Male	71	6	IVW-MRE	0.12801	0.051088	0.012222	0.0037552	0.00893292	0.67421
WHR	5644_60_RNASE4_RNAS4	Male	71	6	Weighted mode	-0.0795286	0.21645	0.714413	0.00675768	0.00886679	0.480367
WHR	5646_20_RNASE6_RNAS6	Male	71	9	MR Egger	0.381184	0.189504	0.0481815	0.00645241	0.0111231	0.580038
WHR	5646_20_RNASE6_RNAS6	Male	71	9	Weighted median	0.072801	0.0761338	0.338958	-0.00200794	0.00639912	0.753686
WHR	5646_20_RNASE6_RNAS6	Male	71	9	IVW-MRE	0.084641	0.0553406	0.126151	-0.00273793	0.00731183	0.708068
WHR	5646_20_RNASE6_RNAS6	Male	71	9	Weighted mode	0.0180325	0.274109	0.947736	-0.00177764	0.00589298	0.770609
WHR	5648_28_CTRB2_CTRB2	Male	71	19	MR Egger	-0.129204	0.197048	0.5142	-0.0141474	0.00999935	0.175173
WHR	5648_28_CTRB2_CTRB2	Male	71	19	Weighted median	0.0332249	0.0707192	0.638487	-0.00744875	0.00824835	0.366494
WHR	5648_28_CTRB2_CTRB2	Male	71	19	IVW-MRE	-0.00636414	0.0553361	0.908438	-0.00858866	0.00752371	0.253643
WHR	5648_28_CTRB2_CTRB2	Male	71	19	Weighted mode	0.106699	0.150194	0.479809	-0.010575	0.00811555	0.208981
WHR	5649_83_PSG4_PSG4	Male	71	10	MR Egger	0.167676	0.159183	0.295854	-0.0378158	0.0285982	0.222617
WHR	5649_83_PSG4_PSG4	Male	71	10	Weighted median	0.0864024	0.0668972	0.196506	-0.0148429	0.0189406	0.43324
WHR	5649_83_PSG4_PSG4	Male	71	10	IVW-MRE	0.038143	0.0459839	0.40683	-0.01563	0.0131019	0.232884
WHR	5649_83_PSG4_PSG4	Male	71	10	Weighted mode	0.145952	0.129094	0.262086	-0.0213275	0.0260779	0.434566
WHR	5650_9_PDIA6_PDIA6	Male	71		MR Egger	0.463684	0.159123	0.00480647
WHR	5650_9_PDIA6_PDIA6	Male	71		Weighted median	0.0513261	0.0684709	0.453493
WHR	5650_9_PDIA6_PDIA6	Male	71		IVW-MRE	0.0170834	0.0465502	0.713628
WHR	5650_9_PDIA6_PDIA6	Male	71		Weighted mode	0.181054	0.12545	0.153416
WHR	5651_50_PSG7_PSG7	Male	71		MR Egger	0.327646	0.157774	0.0415568
WHR	5651_50_PSG7_PSG7	Male	71		Weighted median	0.140223	0.0714673	0.0497555
WHR	5651_50_PSG7_PSG7	Male	71		IVW-MRE	0.0678452	0.0463386	0.143161
WHR	5651_50_PSG7_PSG7	Male	71		Weighted mode	0.179053	0.128141	0.166733
WHR	5653_23_PRSS37_PRS37	Male	71		MR Egger	0.13696	0.161497	0.399334
WHR	5653_23_PRSS37_PRS37	Male	71		Weighted median	0.0956455	0.0676503	0.157414
WHR	5653_23_PRSS37_PRS37	Male	71		IVW-MRE	0.0949668	0.0464077	0.040721
WHR	5653_23_PRSS37_PRS37	Male	71		Weighted mode	0.0851352	0.135693	0.532431
WHR	5654_70_TMX3_TMX3	Male	71	20	MR Egger	0.276038	0.189379	0.149488	-0.00554652	0.00960649	0.57084
WHR	5654_70_TMX3_TMX3	Male	71	20	Weighted median	0.0827792	0.0724724	0.253364	0.00216574	0.00719745	0.763488
WHR	5654_70_TMX3_TMX3	Male	71	20	IVW-MRE	0.0392895	0.055059	0.475481	-0.0034316	0.00637767	0.590532
WHR	5654_70_TMX3_TMX3	Male	71	20	Weighted mode	0.162676	0.154327	0.29546	0.00163227	0.00654225	0.805654
WHR	5656_53_ENDOU_PP11	Male	71		MR Egger	0.033895	0.180083	0.851257
WHR	5656_53_ENDOU_PP11	Male	71		Weighted median	-0.0333175	0.0738394	0.651834
WHR	5656_53_ENDOU_PP11	Male	71	2	IVW-MRE	-0.0100029	0.0517367	0.846691	0.0183842	0.0294931	0.533061
WHR	5656_53_ENDOU_PP11	Male	71		Weighted mode	-0.0220128	0.116861	0.851134
WHR	5657_28_ST3GAL1_SIA4A	Male	71	7	MR Egger	-0.18836	0.19098	0.327442	-0.0290988	0.0327872	0.415453
WHR	5657_28_ST3GAL1_SIA4A	Male	71	7	Weighted median	-0.0500915	0.0754054	0.506501	-0.00460074	0.0110032	0.675853
WHR	5657_28_ST3GAL1_SIA4A	Male	71	7	IVW-MRE	-0.00391582	0.0554603	0.943711	0.0091003	0.0172763	0.598367
WHR	5657_28_ST3GAL1_SIA4A	Male	71	7	Weighted mode	-0.121664	0.249628	0.62751	-0.00711389	0.0125655	0.591824
WHR	5658_64_F13B_coagulation_factor_XIII_B	Male	71	9	MR Egger	0.188297	0.175148	0.286087	0.0112517	0.0166252	0.520271
WHR	5658_64_F13B_coagulation_factor_XIII_B	Male	71	9	Weighted median	0.10608	0.0728153	0.145163	0.00256878	0.00840026	0.759759
WHR	5658_64_F13B_coagulation_factor_XIII_B	Male	71	9	IVW-MRE	0.154714	0.0500851	0.00200822	0.00189318	0.0104961	0.856862
WHR	5658_64_F13B_coagulation_factor_XIII_B	Male	71	9	Weighted mode	0.0448171	0.171339	0.794422	0.00322714	0.00832939	0.708534
WHR	5659_11_TRH_TRH	Male	71		MR Egger	0.296512	0.15739	0.063788
WHR	5659_11_TRH_TRH	Male	71		Weighted median	0.107877	0.0687944	0.116858
WHR	5659_11_TRH_TRH	Male	71		IVW-MRE	0.108848	0.0448402	0.0152047
WHR	5659_11_TRH_TRH	Male	71		Weighted mode	0.226074	0.137643	0.104978
WHR	5660_51_SOD3_SOD3	Male	71	14	MR Egger	0.00322372	0.195262	0.986875	0.0178189	0.0110892	0.13406
WHR	5660_51_SOD3_SOD3	Male	71	14	Weighted median	-0.168059	0.0795625	0.0346611	0.00967284	0.00816089	0.235912
WHR	5660_51_SOD3_SOD3	Male	71	14	IVW-MRE	-0.161262	0.0565915	0.00437762	0.00215324	0.00937869	0.818412
WHR	5660_51_SOD3_SOD3	Male	71	14	Weighted mode	0.00921957	0.143762	0.949049	0.0101233	0.00748566	0.199317
WHR	5661_15_IL18_IL_18	Male	71		MR Egger	0.354617	0.184911	0.0592792
WHR	5661_15_IL18_IL_18	Male	71		Weighted median	0.17847	0.0745819	0.0167138
WHR	5661_15_IL18_IL_18	Male	71		IVW-MRE	0.148602	0.0537789	0.00572355
WHR	5661_15_IL18_IL_18	Male	71		Weighted mode	0.155399	0.216109	0.474487
WHR	5663_18_PF4V1_PF4V	Male	71	6	MR Egger	0.231427	0.16233	0.158474	0.00741554	0.0133002	0.606878
WHR	5663_18_PF4V1_PF4V	Male	71	6	Weighted median	0.0745232	0.0734591	0.310351	0.00832724	0.00889357	0.349107
WHR	5663_18_PF4V1_PF4V	Male	71	6	IVW-MRE	0.0898045	0.0447737	0.0448838	0.00817371	0.00472659	0.0837548
WHR	5663_18_PF4V1_PF4V	Male	71	6	Weighted mode	0.094126	0.11229	0.40475	0.0081576	0.00938205	0.424344
WHR	5664_57_DEFB106A_D106A	Male	71	3	MR Egger	0.295167	0.159825	0.0690631	0.123923	0.144364	0.54841
WHR	5664_57_DEFB106A_D106A	Male	71	3	Weighted median	0.101557	0.0674954	0.132415	0.0572533	0.0269492	0.0336292
WHR	5664_57_DEFB106A_D106A	Male	71	3	IVW-MRE	0.097073	0.0463768	0.0363371	0.0569237	0.00835244	9.41198e-12
WHR	5664_57_DEFB106A_D106A	Male	71	3	Weighted mode	0.0470402	0.138758	0.735619	0.0571865	0.0317974	0.213922
WHR	5667_3_SEMA3B_SEM3B	Male	71	4	MR Egger	0.283574	0.159908	0.0805813	-0.0173013	0.108354	0.887806
WHR	5667_3_SEMA3B_SEM3B	Male	71	4	Weighted median	0.160186	0.0701687	0.0224379	0.00943641	0.0227666	0.678519
WHR	5667_3_SEMA3B_SEM3B	Male	71	4	IVW-MRE	0.094855	0.0415285	0.0223659	0.00796171	0.0255934	0.755736
WHR	5667_3_SEMA3B_SEM3B	Male	71	4	Weighted mode	0.195624	0.108183	0.0748596	0.00865144	0.0255919	0.757597
WHR	5669_26_SIRPB2_SIRB2	Male	71		MR Egger	0.449057	0.15865	0.00608336
WHR	5669_26_SIRPB2_SIRB2	Male	71		Weighted median	0.0896847	0.0718967	0.212247
WHR	5669_26_SIRPB2_SIRB2	Male	71	2	IVW-MRE	0.0546003	0.0457983	0.233187	0.00589073	0.0197807	0.765854
WHR	5669_26_SIRPB2_SIRB2	Male	71		Weighted mode	0.278476	0.16436	0.0946536
WHR	5671_1_CTRB1_Chymotrypsin	Male	71	13	MR Egger	0.0359622	0.209489	0.864202	-0.0235837	0.0209773	0.284844
WHR	5671_1_CTRB1_Chymotrypsin	Male	71	13	Weighted median	-0.103178	0.0793567	0.193541	-0.000445845	0.00719424	0.950585
WHR	5671_1_CTRB1_Chymotrypsin	Male	71	13	IVW-MRE	-0.012844	0.0601679	0.830961	0.00534988	0.0166279	0.747648
WHR	5671_1_CTRB1_Chymotrypsin	Male	71	13	Weighted mode	-0.162762	0.161627	0.317392	-0.0024511	0.00754922	0.751011
WHR	5676_54_ASIP_ASIP	Male	71	12	MR Egger	0.23997	0.213599	0.265135	0.00845108	0.0104575	0.437816
WHR	5676_54_ASIP_ASIP	Male	71	12	Weighted median	0.0842437	0.071211	0.236803	0.00458468	0.00718813	0.523595
WHR	5676_54_ASIP_ASIP	Male	71	12	IVW-MRE	0.0837759	0.0616462	0.174153	0.00556092	0.0076802	0.469029
WHR	5676_54_ASIP_ASIP	Male	71	12	Weighted mode	0.106367	0.118482	0.372397	0.00534491	0.00762954	0.498131
WHR	5677_15_C2orf66_CB066	Male	71		MR Egger	0.231806	0.161602	0.155967
WHR	5677_15_C2orf66_CB066	Male	71		Weighted median	0.1109	0.0670623	0.0981927
WHR	5677_15_C2orf66_CB066	Male	71		IVW-MRE	0.106773	0.0464756	0.0215958
WHR	5677_15_C2orf66_CB066	Male	71		Weighted mode	0.0538536	0.129599	0.679018
WHR	5679_16_DEFB103A_HBD_3	Male	71		MR Egger	0.288903	0.168447	0.0908144
WHR	5679_16_DEFB103A_HBD_3	Male	71		Weighted median	0.192885	0.0702823	0.00606154
WHR	5679_16_DEFB103A_HBD_3	Male	71	2	IVW-MRE	0.0887956	0.048881	0.0692834	0.0250078	0.0523203	0.632668
WHR	5679_16_DEFB103A_HBD_3	Male	71		Weighted mode	0.234868	0.118285	0.0509943
WHR	5680_54_OBP2B_OBP2B	Male	71	8	MR Egger	-0.457707	0.170253	0.00899288	0.00534217	0.0121662	0.675961
WHR	5680_54_OBP2B_OBP2B	Male	71	8	Weighted median	-0.202722	0.0743942	0.00643061	-0.0032555	0.00541106	0.547415
WHR	5680_54_OBP2B_OBP2B	Male	71	8	IVW-MRE	-0.194639	0.0499807	9.84906e-05	9.39874e-05	0.00382624	0.980403
WHR	5680_54_OBP2B_OBP2B	Male	71	8	Weighted mode	-0.206498	0.188268	0.276475	-0.00115239	0.00482342	0.818014
WHR	5682_13_VASN_VASN	Male	71	7	MR Egger	0.545425	0.177153	0.00298144	-0.0297258	0.129091	0.827007
WHR	5682_13_VASN_VASN	Male	71	7	Weighted median	0.106194	0.07228	0.141777	0.0669154	0.0288799	0.0205027
WHR	5682_13_VASN_VASN	Male	71	7	IVW-MRE	0.0846052	0.0530777	0.110939	0.0152089	0.0307015	0.620334
WHR	5682_13_VASN_VASN	Male	71	7	Weighted mode	0.17437	0.170276	0.30934	0.0770392	0.0446841	0.135458
WHR	5687_5_PRKCSH_GLU2B	Male	71	6	MR Egger	0.141254	0.159046	0.377553	-0.0231335	0.0541566	0.691253
WHR	5687_5_PRKCSH_GLU2B	Male	71	6	Weighted median	0.0498709	0.0698262	0.475095	-0.0045122	0.0264801	0.864696
WHR	5687_5_PRKCSH_GLU2B	Male	71	6	IVW-MRE	-0.0257794	0.0429358	0.548228	-0.0105311	0.0276485	0.703283
WHR	5687_5_PRKCSH_GLU2B	Male	71	6	Weighted mode	0.0918088	0.115999	0.431348	0.0216026	0.0356006	0.570476
WHR	5688_65_CBLN4_CBLN4	Male	71	8	MR Egger	0.132402	0.173064	0.446855	0.0684835	0.0286518	0.0540115
WHR	5688_65_CBLN4_CBLN4	Male	71	8	Weighted median	0.0240918	0.0718848	0.737516	0.00233616	0.0119937	0.845564
WHR	5688_65_CBLN4_CBLN4	Male	71	8	IVW-MRE	-0.0520634	0.0500176	0.297921	-0.00125305	0.0121986	0.918184
WHR	5688_65_CBLN4_CBLN4	Male	71	8	Weighted mode	0.0938671	0.132134	0.479821	-0.00604952	0.0136085	0.670072
WHR	5689_1_DEFB112_DB112	Male	71	5	MR Egger	-0.332181	0.160901	0.042731	0.0218045	0.0143706	0.226472
WHR	5689_1_DEFB112_DB112	Male	71	5	Weighted median	-0.133086	0.0730661	0.0685395	0.0110768	0.010365	0.285218
WHR	5689_1_DEFB112_DB112	Male	71	5	IVW-MRE	-0.0408602	0.0466816	0.381413	0.00847797	0.00668931	0.205016
WHR	5689_1_DEFB112_DB112	Male	71	5	Weighted mode	-0.159039	0.108283	0.146383	0.0117572	0.00987052	0.299448
WHR	5690_49_TUFT1_TUFT1	Male	71	3	MR Egger	0.515239	0.163615	0.00242063	0.428161	0.425817	0.498253
WHR	5690_49_TUFT1_TUFT1	Male	71	3	Weighted median	0.152804	0.0728089	0.0358438	0.115177	0.0434574	0.00804114
WHR	5690_49_TUFT1_TUFT1	Male	71	3	IVW-MRE	0.129549	0.0491991	0.00845952	0.104444	0.0278309	0.00017487
WHR	5690_49_TUFT1_TUFT1	Male	71	3	Weighted mode	0.307336	0.1358	0.0267296	0.128242	0.0549327	0.144695
WHR	5691_2_CRISPLD2_CRLD2	Male	71	14	MR Egger	0.563205	0.17045	0.00151252	0.00785567	0.0140423	0.586159
WHR	5691_2_CRISPLD2_CRLD2	Male	71	14	Weighted median	0.126241	0.0750025	0.0923444	0.00356992	0.0105397	0.734827
WHR	5691_2_CRISPLD2_CRLD2	Male	71	14	IVW-MRE	0.101348	0.0487115	0.0374719	-0.011898	0.0098859	0.22877
WHR	5691_2_CRISPLD2_CRLD2	Male	71	14	Weighted mode	0.086777	0.182882	0.636621	0.000819744	0.0103804	0.938259
WHR	5698_60_TNXB_Tenascin_X	Male	71	16	MR Egger	0.154142	0.189459	0.418679	-0.00369486	0.00687615	0.599467
WHR	5698_60_TNXB_Tenascin_X	Male	71	16	Weighted median	-0.094765	0.0754974	0.209403	-0.00447273	0.00619156	0.470053
WHR	5698_60_TNXB_Tenascin_X	Male	71	16	IVW-MRE	-0.134059	0.054829	0.0144834	-0.00381767	0.00576892	0.508122
WHR	5698_60_TNXB_Tenascin_X	Male	71	16	Weighted mode	-0.0695447	0.153352	0.651593	-0.00365954	0.00537306	0.506194
WHR	5701_81_CLEC3B_Tetranectin	Male	71	4	MR Egger	0.206342	0.163434	0.211002	-0.00375425	0.0352871	0.924982
WHR	5701_81_CLEC3B_Tetranectin	Male	71	4	Weighted median	-0.0356656	0.0697149	0.608936	0.0188953	0.0165151	0.252573
WHR	5701_81_CLEC3B_Tetranectin	Male	71	4	IVW-MRE	-0.047801	0.0460697	0.299466	0.026176	0.0183976	0.154795
WHR	5701_81_CLEC3B_Tetranectin	Male	71	4	Weighted mode	-0.0250699	0.121661	0.837339	0.0150332	0.0170095	0.441886
WHR	5703_26_OLFM1_NOE1	Male	71	8	MR Egger	-0.078242	0.169869	0.646532	-0.126417	0.0721774	0.130425
WHR	5703_26_OLFM1_NOE1	Male	71	8	Weighted median	0.0572156	0.0730832	0.433696	0.00903858	0.0235039	0.700566
WHR	5703_26_OLFM1_NOE1	Male	71	8	IVW-MRE	0.0410715	0.0490243	0.402156	0.0237811	0.0380493	0.531967
WHR	5703_26_OLFM1_NOE1	Male	71	8	Weighted mode	0.117825	0.149175	0.432283	-0.0290076	0.0461294	0.549421
WHR	5704_74_GZMM_Granzyme_M	Male	71	4	MR Egger	0.349667	0.167024	0.0399808	0.0696813	0.0845095	0.49632
WHR	5704_74_GZMM_Granzyme_M	Male	71	4	Weighted median	0.132634	0.0694924	0.0563129	-0.0173593	0.039194	0.657832
WHR	5704_74_GZMM_Granzyme_M	Male	71	4	IVW-MRE	0.0784143	0.0489731	0.109339	0.00123129	0.0436151	0.977478
WHR	5704_74_GZMM_Granzyme_M	Male	71	4	Weighted mode	0.229276	0.139877	0.105675	-0.0433174	0.046273	0.418265
WHR	5707_55_ELK3_ELK3	Male	71	4	MR Egger	0.265626	0.16429	0.110483	0.189379	0.0703277	0.114669
WHR	5707_55_ELK3_ELK3	Male	71	4	Weighted median	0.0148638	0.0683397	0.827819	0.00337606	0.0277668	0.903227
WHR	5707_55_ELK3_ELK3	Male	71	4	IVW-MRE	-0.0117789	0.0452752	0.794739	0.0154395	0.0327269	0.637093
WHR	5707_55_ELK3_ELK3	Male	71	4	Weighted mode	0.0154177	0.12238	0.900108	-0.00794391	0.0349816	0.83495
WHR	5708_1_LEAP2_LEAP2	Male	71	12	MR Egger	0.21329	0.208659	0.31026	-0.0250507	0.0191281	0.21961
WHR	5708_1_LEAP2_LEAP2	Male	71	12	Weighted median	0.194247	0.0720008	0.00697894	-0.0244925	0.00875126	0.00513033
WHR	5708_1_LEAP2_LEAP2	Male	71	12	IVW-MRE	0.163256	0.0599604	0.00647446	-0.0257221	0.0126092	0.0413552
WHR	5708_1_LEAP2_LEAP2	Male	71	12	Weighted mode	0.430867	0.162806	0.0100376	-0.0239479	0.00928689	0.0256506
WHR	5713_9_IFNL3_IFN_lambda_3	Male	71	3	MR Egger	0.194391	0.156287	0.21778	-0.218989	1.12337	0.877435
WHR	5713_9_IFNL3_IFN_lambda_3	Male	71	3	Weighted median	0.0437585	0.0693325	0.527949	-0.0218629	0.0606392	0.718443
WHR	5713_9_IFNL3_IFN_lambda_3	Male	71	3	IVW-MRE	-4.03188e-05	0.0427149	0.999247	-0.062192	0.0956277	0.515462
WHR	5713_9_IFNL3_IFN_lambda_3	Male	71	3	Weighted mode	0.120348	0.140575	0.394854	0.00601543	0.0777271	0.945358
WHR	5714_88_IFNA6_IFNA6	Male	71		MR Egger	0.258039	0.160701	0.112906
WHR	5714_88_IFNA6_IFNA6	Male	71		Weighted median	0.142983	0.0666269	0.0318705
WHR	5714_88_IFNA6_IFNA6	Male	71		IVW-MRE	0.130234	0.0429484	0.00242673
WHR	5714_88_IFNA6_IFNA6	Male	71		Weighted mode	0.191589	0.106348	0.075926
WHR	5715_4_ABHD14A_ABHEA	Male	71		MR Egger	0.427294	0.160138	0.00949447
WHR	5715_4_ABHD14A_ABHEA	Male	71		Weighted median	0.0504146	0.0708516	0.476743
WHR	5715_4_ABHD14A_ABHEA	Male	71		IVW-MRE	0.0376566	0.0423162	0.373527
WHR	5715_4_ABHD14A_ABHEA	Male	71		Weighted mode	-0.0244825	0.185289	0.895259
WHR	5716_49_CSAG1_CSAG1	Male	71	6	MR Egger	0.459205	0.158071	0.00493008	0.0344646	0.015708	0.0932658
WHR	5716_49_CSAG1_CSAG1	Male	71	6	Weighted median	0.135227	0.0678842	0.0463685	0.0280915	0.0089643	0.0017261
WHR	5716_49_CSAG1_CSAG1	Male	71	6	IVW-MRE	0.0967671	0.0470066	0.0395338	0.0288539	0.00662492	1.32849e-05
WHR	5716_49_CSAG1_CSAG1	Male	71	6	Weighted mode	0.198555	0.11969	0.101607	0.0280743	0.00900808	0.0263542
WHR	5717_2_CILP_CILP	Male	71		MR Egger	0.366069	0.159866	0.0250929
WHR	5717_2_CILP_CILP	Male	71		Weighted median	0.0483661	0.0720208	0.501866
WHR	5717_2_CILP_CILP	Male	71		IVW-MRE	0.00317036	0.0452419	0.944133
WHR	5717_2_CILP_CILP	Male	71		Weighted mode	0.0158597	0.148567	0.915292
WHR	5719_66_FAM189A2_CI061	Male	71		MR Egger	0.281921	0.163983	0.0900604
WHR	5719_66_FAM189A2_CI061	Male	71		Weighted median	0.167604	0.0692171	0.0154597
WHR	5719_66_FAM189A2_CI061	Male	71	2	IVW-MRE	0.113586	0.0476867	0.0172228	0.115768	0.0162511	1.0507e-12
WHR	5719_66_FAM189A2_CI061	Male	71		Weighted mode	0.223897	0.121143	0.0687974
WHR	5722_78_PRCP_Prolylcarboxypeptidase	Male	71	15	MR Egger	0.547617	0.201333	0.00825415	0.00752391	0.0136558	0.590999
WHR	5722_78_PRCP_Prolylcarboxypeptidase	Male	71	15	Weighted median	0.169668	0.078548	0.0307682	0.00402545	0.00914082	0.659661
WHR	5722_78_PRCP_Prolylcarboxypeptidase	Male	71	15	IVW-MRE	0.132802	0.059944	0.0267299	0.0100534	0.00782451	0.198841
WHR	5722_78_PRCP_Prolylcarboxypeptidase	Male	71	15	Weighted mode	0.0856755	0.215957	0.692777	0.00686042	0.00864069	0.440466
WHR	5723_4_INSL3_INSL3	Male	71	6	MR Egger	0.390461	0.160114	0.0173201	-0.0130661	0.0330894	0.713089
WHR	5723_4_INSL3_INSL3	Male	71	6	Weighted median	-0.0142772	0.0679736	0.833636	0.0202831	0.0158805	0.201521
WHR	5723_4_INSL3_INSL3	Male	71	6	IVW-MRE	0.0340442	0.047138	0.470156	0.0171173	0.0136241	0.208973
WHR	5723_4_INSL3_INSL3	Male	71	6	Weighted mode	-0.12132	0.19168	0.52884	-0.00422473	0.0170189	0.813824
WHR	5724_58_SBSN_SBSN	Male	71		MR Egger	0.161032	0.174489	0.359288
WHR	5724_58_SBSN_SBSN	Male	71		Weighted median	0.00594822	0.0711774	0.933399
WHR	5724_58_SBSN_SBSN	Male	71	2	IVW-MRE	0.0560073	0.0504582	0.26701	-0.0291587	0.0932691	0.754562
WHR	5724_58_SBSN_SBSN	Male	71		Weighted mode	-0.0895004	0.144657	0.538118
WHR	5726_49_SPAG11A_SG11A	Male	71	4	MR Egger	0.372389	0.159927	0.0228222	0.128152	0.0715274	0.215064
WHR	5726_49_SPAG11A_SG11A	Male	71	4	Weighted median	0.0573468	0.0686016	0.403189	0.0539555	0.0242026	0.0257923
WHR	5726_49_SPAG11A_SG11A	Male	71	4	IVW-MRE	0.053988	0.0435106	0.21468	0.0402947	0.0178787	0.0242102
WHR	5726_49_SPAG11A_SG11A	Male	71	4	Weighted mode	0.0272602	0.156028	0.861809	0.0539476	0.0275799	0.145412
WHR	5727_35_B3GALTL_B3GLT	Male	71		MR Egger	0.288436	0.158771	0.0736089
WHR	5727_35_B3GALTL_B3GLT	Male	71		Weighted median	0.073415	0.0692095	0.288797
WHR	5727_35_B3GALTL_B3GLT	Male	71	2	IVW-MRE	0.0282516	0.0453846	0.533618	-0.00765513	8.69015e-05	0
WHR	5727_35_B3GALTL_B3GLT	Male	71		Weighted mode	0.0793798	0.12119	0.514614
WHR	5728_60_FCRL1_FCRL1	Male	71	27	MR Egger	-0.0267539	0.202218	0.89513	0.00277883	0.0149303	0.853853
WHR	5728_60_FCRL1_FCRL1	Male	71	27	Weighted median	-0.0431636	0.0755863	0.567965	0.00713072	0.00796645	0.370737
WHR	5728_60_FCRL1_FCRL1	Male	71	27	IVW-MRE	-0.0957175	0.0574547	0.0957202	0.000320601	0.00860289	0.970272
WHR	5728_60_FCRL1_FCRL1	Male	71	27	Weighted mode	-0.0748688	0.180958	0.680332	0.00713828	0.00825554	0.39513
WHR	5730_60_CXCL14_BRAK	Male	71		MR Egger	0.278094	0.159657	0.0859969
WHR	5730_60_CXCL14_BRAK	Male	71		Weighted median	0.0133959	0.0667586	0.840963
WHR	5730_60_CXCL14_BRAK	Male	71		IVW-MRE	0.0473818	0.0425908	0.265927
WHR	5730_60_CXCL14_BRAK	Male	71		Weighted mode	-0.0313624	0.152887	0.838063
WHR	5731_1_SPINK6_ISK6	Male	71	12	MR Egger	0.0571213	0.155691	0.714824	0.00534652	0.012617	0.680716
WHR	5731_1_SPINK6_ISK6	Male	71	12	Weighted median	0.139249	0.0677746	0.0399191	-0.00852331	0.0075461	0.258688
WHR	5731_1_SPINK6_ISK6	Male	71	12	IVW-MRE	0.119481	0.0472158	0.011389	-0.00499287	0.00741586	0.500776
WHR	5731_1_SPINK6_ISK6	Male	71	12	Weighted mode	0.153213	0.133601	0.255368	-0.007979	0.00721304	0.292249
WHR	5734_13_PVRL4_nectin_4	Male	71		MR Egger	0.0555058	0.165697	0.738654
WHR	5734_13_PVRL4_nectin_4	Male	71		Weighted median	0.0918307	0.0687244	0.181478
WHR	5734_13_PVRL4_nectin_4	Male	71		IVW-MRE	0.0528206	0.0476949	0.268092
WHR	5734_13_PVRL4_nectin_4	Male	71		Weighted mode	0.11363	0.14451	0.43434
WHR	5735_54_C1GALT1C1_C1GLC	Male	71	7	MR Egger	0.306071	0.166776	0.0707834	0.025656	0.0289785	0.416511
WHR	5735_54_C1GALT1C1_C1GLC	Male	71	7	Weighted median	0.0763332	0.0700286	0.275701	0.0254156	0.00837736	0.00241455
WHR	5735_54_C1GALT1C1_C1GLC	Male	71	7	IVW-MRE	0.0485608	0.048177	0.313471	0.0272732	0.0175569	0.120324
WHR	5735_54_C1GALT1C1_C1GLC	Male	71	7	Weighted mode	0.18846	0.130974	0.154633	0.0250766	0.00825935	0.0229161
WHR	5736_1_TREML2_TRML2	Male	71	14	MR Egger	0.310438	0.170367	0.0727629	-0.00541098	0.0144572	0.714728
WHR	5736_1_TREML2_TRML2	Male	71	14	Weighted median	-0.044651	0.0786083	0.570022	-0.0108661	0.00695355	0.118132
WHR	5736_1_TREML2_TRML2	Male	71	14	IVW-MRE	-0.0844911	0.050132	0.0919165	-0.0128545	0.00980323	0.189772
WHR	5736_1_TREML2_TRML2	Male	71	14	Weighted mode	0.162724	0.161954	0.318477	-0.0120105	0.00715438	0.117058
WHR	5737_61_SEMA4D_SEM4D	Male	71	11	MR Egger	0.300001	0.159666	0.0644789	-0.00796523	0.00950397	0.423676
WHR	5737_61_SEMA4D_SEM4D	Male	71	11	Weighted median	0.096229	0.0667695	0.149525	-0.0133138	0.00843796	0.114601
WHR	5737_61_SEMA4D_SEM4D	Male	71	11	IVW-MRE	0.0318878	0.0399371	0.424609	-0.0059815	0.00714171	0.402287
WHR	5737_61_SEMA4D_SEM4D	Male	71	11	Weighted mode	0.132228	0.121434	0.279938	-0.00649323	0.00730063	0.394676
WHR	5739_75_KRTDAP_KTDAP	Male	71	9	MR Egger	0.246127	0.160771	0.130361	-0.0251032	0.051453	0.64054
WHR	5739_75_KRTDAP_KTDAP	Male	71	9	Weighted median	0.0905594	0.0677073	0.181055	0.016433	0.0139857	0.239998
WHR	5739_75_KRTDAP_KTDAP	Male	71	9	IVW-MRE	0.0341506	0.0447719	0.445602	0.0168544	0.0121204	0.164352
WHR	5739_75_KRTDAP_KTDAP	Male	71	9	Weighted mode	0.148613	0.123272	0.232045	0.0166604	0.0136917	0.258346
WHR	5740_17_ROBO1_ROBO1	Male	71	12	MR Egger	0.199982	0.173592	0.253287	0.0215768	0.0322831	0.519032
WHR	5740_17_ROBO1_ROBO1	Male	71	12	Weighted median	0.000174221	0.0789068	0.998238	0.0220813	0.0140558	0.116187
WHR	5740_17_ROBO1_ROBO1	Male	71	12	IVW-MRE	-0.00710093	0.0526656	0.892746	0.0172429	0.0157031	0.272182
WHR	5740_17_ROBO1_ROBO1	Male	71	12	Weighted mode	-0.00574971	0.109909	0.958428	0.0253576	0.014615	0.110624
WHR	5742_14_ACP6_PPA6	Male	71	20	MR Egger	-0.148615	0.158612	0.352041	0.000338682	0.00532744	0.950011
WHR	5742_14_ACP6_PPA6	Male	71	20	Weighted median	-0.0556984	0.0671903	0.407124	-0.0029908	0.00519339	0.564692
WHR	5742_14_ACP6_PPA6	Male	71	20	IVW-MRE	0.00750898	0.0460055	0.870346	-0.00193937	0.00400037	0.627819
WHR	5742_14_ACP6_PPA6	Male	71	20	Weighted mode	-0.207932	0.132585	0.121321	-0.00095089	0.00444561	0.832908
WHR	5743_82_CARTPT_CART	Male	71		MR Egger	0.387712	0.158747	0.0171588
WHR	5743_82_CARTPT_CART	Male	71		Weighted median	0.141508	0.0687322	0.0395104
WHR	5743_82_CARTPT_CART	Male	71		IVW-MRE	0.091933	0.0460865	0.0460656
WHR	5743_82_CARTPT_CART	Male	71		Weighted mode	0.216165	0.115164	0.064683
WHR	5744_12_MENT_CA056	Male	71	14	MR Egger	-0.114118	0.183739	0.53659	-0.0647743	0.0169453	0.00242823
WHR	5744_12_MENT_CA056	Male	71	14	Weighted median	-0.167211	0.0777632	0.0315347	-0.0494387	0.009473	1.79979e-07
WHR	5744_12_MENT_CA056	Male	71	14	IVW-MRE	-0.108924	0.053004	0.0398772	-0.0320819	0.0123831	0.00957603
WHR	5744_12_MENT_CA056	Male	71	14	Weighted mode	-0.213792	0.160278	0.186566	-0.0502793	0.00962138	0.000163591
WHR	5745_64_PI15_PI15	Male	71	4	MR Egger	0.374218	0.159768	0.0220589	-0.0527063	0.039234	0.311283
WHR	5745_64_PI15_PI15	Male	71	4	Weighted median	0.0842207	0.0703566	0.231286	0.0166139	0.0130146	0.201756
WHR	5745_64_PI15_PI15	Male	71	4	IVW-MRE	0.0943714	0.0444442	0.0337232	0.0162218	0.0182155	0.373172
WHR	5745_64_PI15_PI15	Male	71	4	Weighted mode	0.0555287	0.165222	0.737812	0.00032918	0.013152	0.981604
WHR	5748_20_ASAH1_Acid_ceramidase	Male	71	5	MR Egger	0.258001	0.164681	0.121766	0.149987	0.0576128	0.0801433
WHR	5748_20_ASAH1_Acid_ceramidase	Male	71	5	Weighted median	0.0156035	0.0693865	0.822074	-0.00739983	0.02605	0.776363
WHR	5748_20_ASAH1_Acid_ceramidase	Male	71	5	IVW-MRE	-0.0105134	0.0448002	0.814463	0.008061	0.0287018	0.778823
WHR	5748_20_ASAH1_Acid_ceramidase	Male	71	5	Weighted mode	-0.00256204	0.11654	0.982523	-0.0458483	0.0398413	0.313938
WHR	5749_53_CLPS_COL	Male	71	12	MR Egger	-0.0684294	0.167091	0.683417	0.00377679	0.0202081	0.85548
WHR	5749_53_CLPS_COL	Male	71	12	Weighted median	-0.0360774	0.0689252	0.600676	0.0031103	0.00800898	0.697756
WHR	5749_53_CLPS_COL	Male	71	12	IVW-MRE	-0.0225927	0.0477951	0.636427	-0.0049987	0.00893769	0.575968
WHR	5749_53_CLPS_COL	Male	71	12	Weighted mode	-0.229581	0.162604	0.162408	0.00225456	0.00786009	0.779568
WHR	5751_14_LETMD1_HCCR_1	Male	71		MR Egger	0.148337	0.171873	0.391094
WHR	5751_14_LETMD1_HCCR_1	Male	71		Weighted median	0.0359215	0.068524	0.600127
WHR	5751_14_LETMD1_HCCR_1	Male	71		IVW-MRE	0.0616102	0.0494281	0.212595
WHR	5751_14_LETMD1_HCCR_1	Male	71		Weighted mode	-0.0451831	0.126861	0.72279
WHR	5752_63_SUSD3_SUSD3	Male	71		MR Egger	0.277304	0.158314	0.0842842
WHR	5752_63_SUSD3_SUSD3	Male	71		Weighted median	0.0917495	0.064387	0.154166
WHR	5752_63_SUSD3_SUSD3	Male	71	2	IVW-MRE	0.0797341	0.044187	0.071158	0.0581909	0.0703204	0.407947
WHR	5752_63_SUSD3_SUSD3	Male	71		Weighted mode	0.133276	0.116013	0.254549
WHR	5753_21_FAM19A1_F19A1	Male	71	3	MR Egger	0.407907	0.158594	0.0122672	-0.0194662	0.0633808	0.810296
WHR	5753_21_FAM19A1_F19A1	Male	71	3	Weighted median	0.0765035	0.0693455	0.269931	0.0116799	0.0192971	0.545003
WHR	5753_21_FAM19A1_F19A1	Male	71	3	IVW-MRE	0.042121	0.0437043	0.33516	0.0126283	0.0214841	0.556669
WHR	5753_21_FAM19A1_F19A1	Male	71	3	Weighted mode	0.0175532	0.129102	0.89224	-0.00513636	0.0218517	0.83604
WHR	5754_76_INSL6_INSL6	Male	71		MR Egger	0.336048	0.158688	0.0378097
WHR	5754_76_INSL6_INSL6	Male	71		Weighted median	0.0969307	0.0710829	0.172685
WHR	5754_76_INSL6_INSL6	Male	71		IVW-MRE	0.107514	0.0434038	0.0132471
WHR	5754_76_INSL6_INSL6	Male	71		Weighted mode	0.0783717	0.135824	0.565785
WHR	5755_29_GIP_GIP	Male	71		MR Egger	0.248859	0.157692	0.119109
WHR	5755_29_GIP_GIP	Male	71		Weighted median	0.163432	0.0691992	0.0181886
WHR	5755_29_GIP_GIP	Male	71	2	IVW-MRE	0.114846	0.0403427	0.00441664	0.00348945	0.0207038	0.866157
WHR	5755_29_GIP_GIP	Male	71		Weighted mode	0.213506	0.155442	0.173965
WHR	5756_66_PAPPA2_PAPP2	Male	71		MR Egger	0.385366	0.165817	0.0230747
WHR	5756_66_PAPPA2_PAPP2	Male	71		Weighted median	0.0945973	0.0701553	0.17753
WHR	5756_66_PAPPA2_PAPP2	Male	71	2	IVW-MRE	0.111409	0.0483618	0.0212418	0.0141377	0.0444902	0.750659
WHR	5756_66_PAPPA2_PAPP2	Male	71		Weighted mode	0.0752124	0.145495	0.606826
WHR	5757_45_GNAS_GNAS3	Male	71		MR Egger	0.395359	0.16172	0.0170552
WHR	5757_45_GNAS_GNAS3	Male	71		Weighted median	0.159067	0.0678801	0.0191116
WHR	5757_45_GNAS_GNAS3	Male	71		IVW-MRE	0.10445	0.0475253	0.0279646
WHR	5757_45_GNAS_GNAS3	Male	71		Weighted mode	0.316006	0.135589	0.0226609
WHR	5758_49_KLK9_kallikrein_9	Male	71	4	MR Egger	0.259205	0.159213	0.108074	-0.318162	0.162464	0.18929
WHR	5758_49_KLK9_kallikrein_9	Male	71	4	Weighted median	0.144615	0.0668831	0.0306018	0.0107553	0.0259908	0.679011
WHR	5758_49_KLK9_kallikrein_9	Male	71	4	IVW-MRE	0.110283	0.0409463	0.00707367	0.00650579	0.0436183	0.881433
WHR	5758_49_KLK9_kallikrein_9	Male	71	4	Weighted mode	0.186841	0.120519	0.125576	0.00849157	0.0315653	0.805358
WHR	5762_35_SPAG11B_Sperm_associated_antigen_11	Male	71	4	MR Egger	-0.170856	0.227271	0.454745	-0.182567	0.0378699	0.0404357
WHR	5762_35_SPAG11B_Sperm_associated_antigen_11	Male	71	4	Weighted median	0.0973282	0.068513	0.155439	-0.0918004	0.0178154	2.56515e-07
WHR	5762_35_SPAG11B_Sperm_associated_antigen_11	Male	71	4	IVW-MRE	0.0318243	0.0660137	0.629744	-0.0822232	0.0279726	0.00328831
WHR	5762_35_SPAG11B_Sperm_associated_antigen_11	Male	71	4	Weighted mode	0.0927337	0.138139	0.504233	-0.0993011	0.0190326	0.0136917
WHR	5763_67_DEFB104A_HBD_4	Male	71	3	MR Egger	0.25763	0.172902	0.140772	-0.186874	0.111898	0.343475
WHR	5763_67_DEFB104A_HBD_4	Male	71	3	Weighted median	0.15034	0.0685383	0.0282705	-0.0373056	0.0383657	0.330867
WHR	5763_67_DEFB104A_HBD_4	Male	71	3	IVW-MRE	0.0819226	0.0501227	0.102166	-0.0476216	0.044709	0.28681
WHR	5763_67_DEFB104A_HBD_4	Male	71	3	Weighted mode	0.182738	0.125885	0.151073	-0.0178516	0.0457131	0.733827
WHR	5764_4_GALNT2_GALT2	Male	71		MR Egger	0.150573	0.177372	0.398868
WHR	5764_4_GALNT2_GALT2	Male	71		Weighted median	0.0823825	0.0742902	0.267461
WHR	5764_4_GALNT2_GALT2	Male	71	2	IVW-MRE	0.0958182	0.0510172	0.0603601	0.00738971	0.0198976	0.710349
WHR	5764_4_GALNT2_GALT2	Male	71		Weighted mode	0.130351	0.139343	0.352763
WHR	5765_53_DEFB121_DB121	Male	71		MR Egger	0.299996	0.155708	0.058141
WHR	5765_53_DEFB121_DB121	Male	71		Weighted median	0.0413313	0.068391	0.545619
WHR	5765_53_DEFB121_DB121	Male	71	2	IVW-MRE	0.0461002	0.0446756	0.302124	0.0931723	0.0231613	5.75193e-05
WHR	5765_53_DEFB121_DB121	Male	71		Weighted mode	0.0230177	0.123269	0.852414
WHR	5792_8_AFP_AFP	Male	71		MR Egger	0.240133	0.154552	0.124822
WHR	5792_8_AFP_AFP	Male	71		Weighted median	0.0239667	0.0704508	0.733713
WHR	5792_8_AFP_AFP	Male	71	2	IVW-MRE	0.033706	0.0431571	0.434799	0.0960478	0.0464942	0.0388471
WHR	5792_8_AFP_AFP	Male	71		Weighted mode	0.0252183	0.117146	0.830181
WHR	5798_3_BID_BID	Male	71	3	MR Egger	0.0358346	0.162988	0.826629	-0.0204285	0.0449346	0.728357
WHR	5798_3_BID_BID	Male	71	3	Weighted median	-0.0887873	0.0673318	0.187285	0.0175066	0.0300635	0.560351
WHR	5798_3_BID_BID	Male	71	3	IVW-MRE	-0.0222751	0.0420946	0.59669	0.00690979	0.0167115	0.679259
WHR	5798_3_BID_BID	Male	71	3	Weighted mode	-0.102336	0.116925	0.384443	0.0279516	0.0414655	0.569724
WHR	5801_72_NGF_b_NGF	Male	71		MR Egger	0.0808199	0.158209	0.611092
WHR	5801_72_NGF_b_NGF	Male	71		Weighted median	0.0738273	0.0651288	0.25698
WHR	5801_72_NGF_b_NGF	Male	71		IVW-MRE	0.0789416	0.0392163	0.0441169
WHR	5801_72_NGF_b_NGF	Male	71		Weighted mode	0.0231837	0.112929	0.837938
WHR	5803_24_C3_C3d	Male	71		MR Egger	0.190111	0.190944	0.322904
WHR	5803_24_C3_C3d	Male	71		Weighted median	0.191837	0.0721634	0.00785193
WHR	5803_24_C3_C3d	Male	71	2	IVW-MRE	0.199745	0.0547835	0.000266273	-0.0188261	0.0364441	0.605454
WHR	5803_24_C3_C3d	Male	71		Weighted mode	0.00232526	0.206042	0.991028
WHR	5807_77_CD70_CD70	Male	71	3	MR Egger	0.260827	0.159807	0.107208	-0.0324218	0.0904018	0.780779
WHR	5807_77_CD70_CD70	Male	71	3	Weighted median	0.154312	0.0689164	0.0251479	0.0123336	0.0226766	0.586516
WHR	5807_77_CD70_CD70	Male	71	3	IVW-MRE	0.0942026	0.0429718	0.0283655	0.0158381	0.0251191	0.528355
WHR	5807_77_CD70_CD70	Male	71	3	Weighted mode	0.207757	0.110955	0.0653232	-0.00163967	0.0237744	0.95129
WHR	5810_25_TDGF1_Cripto	Male	71	22	MR Egger	0.0592004	0.135041	0.662475	-0.000718098	0.00690642	0.918224
WHR	5810_25_TDGF1_Cripto	Male	71	22	Weighted median	-0.0037222	0.0531439	0.944162	-0.000123504	0.00440934	0.977655
WHR	5810_25_TDGF1_Cripto	Male	71	22	IVW-MRE	-0.0260359	0.0390371	0.504802	-0.000276016	0.00460602	0.952215
WHR	5810_25_TDGF1_Cripto	Male	71	22	Weighted mode	-0.00635616	0.0935304	0.946013	-0.00219602	0.00369739	0.558898
WHR	5813_58_EPO_Epo	Male	71	11	MR Egger	0.194326	0.189283	0.308175	0.0551744	0.0215551	0.0307026
WHR	5813_58_EPO_Epo	Male	71	11	Weighted median	0.0554518	0.0725284	0.444538	0.0327778	0.014148	0.020516
WHR	5813_58_EPO_Epo	Male	71	11	IVW-MRE	0.109345	0.0546008	0.0452168	0.0109547	0.0130368	0.400746
WHR	5813_58_EPO_Epo	Male	71	11	Weighted mode	-0.109286	0.180045	0.545818	0.0354828	0.0145803	0.0352319
WHR	5822_22_GDNF_GDNF	Male	71	3	MR Egger	0.414239	0.165577	0.0147322	0.0121762	0.0730029	0.894786
WHR	5822_22_GDNF_GDNF	Male	71	3	Weighted median	0.198104	0.0703678	0.0048737	0.0988572	0.050303	0.0493872
WHR	5822_22_GDNF_GDNF	Male	71	3	IVW-MRE	0.106622	0.0488652	0.0291126	0.148357	0.0577716	0.0102287
WHR	5822_22_GDNF_GDNF	Male	71	3	Weighted mode	0.206737	0.126079	0.105544	0.0986998	0.0505229	0.189972
WHR	5825_49_IFNGR1_IFN_g_R1	Male	71	5	MR Egger	0.147298	0.166555	0.379562	0.0411014	0.0558373	0.515008
WHR	5825_49_IFNGR1_IFN_g_R1	Male	71	5	Weighted median	-0.0318264	0.0729567	0.662665	0.0459246	0.0222574	0.0390804
WHR	5825_49_IFNGR1_IFN_g_R1	Male	71	5	IVW-MRE	-0.056748	0.0486771	0.243694	0.0384064	0.0249591	0.12386
WHR	5825_49_IFNGR1_IFN_g_R1	Male	71	5	Weighted mode	-0.0115845	0.129284	0.928857	0.0528519	0.0237901	0.0904522
WHR	5834_18_IL9_IL_9	Male	71	3	MR Egger	0.0181074	0.161164	0.910869	0.012695	0.330932	0.97559
WHR	5834_18_IL9_IL_9	Male	71	3	Weighted median	0.0675776	0.0726827	0.352494	0.0350387	0.0353402	0.321457
WHR	5834_18_IL9_IL_9	Male	71	3	IVW-MRE	0.0618393	0.0462549	0.181247	0.053788	0.0438923	0.220404
WHR	5834_18_IL9_IL_9	Male	71	3	Weighted mode	0.141401	0.118439	0.236556	0.0225702	0.0407114	0.635026
WHR	5837_49_LIFR_LIF_sR	Male	71	14	MR Egger	0.122732	0.177872	0.492509	-0.0414972	0.0123785	0.00575483
WHR	5837_49_LIFR_LIF_sR	Male	71	14	Weighted median	-0.0222114	0.0757937	0.769483	-0.0227828	0.0076936	0.00306372
WHR	5837_49_LIFR_LIF_sR	Male	71	14	IVW-MRE	-0.0249243	0.0513482	0.627394	-0.0170731	0.00851827	0.0450389
WHR	5837_49_LIFR_LIF_sR	Male	71	14	Weighted mode	-0.0351648	0.144582	0.808548	-0.027212	0.00768887	0.00363121
WHR	5843_60_EHMT2_NG36	Male	71	17	MR Egger	-0.379807	0.198947	0.0604104	0.0281687	0.0405587	0.497975
WHR	5843_60_EHMT2_NG36	Male	71	17	Weighted median	-0.401984	0.0815252	8.18994e-07	0.0183274	0.0124872	0.142185
WHR	5843_60_EHMT2_NG36	Male	71	17	IVW-MRE	-0.284546	0.057235	6.64249e-07	0.00898857	0.0180967	0.619404
WHR	5843_60_EHMT2_NG36	Male	71	17	Weighted mode	-0.474644	0.154842	0.00308767	0.0186077	0.0133632	0.182833
WHR	5852_6_S100A12_S100A12	Male	71	6	MR Egger	0.556826	0.166107	0.00130415	-0.0601148	0.0538156	0.326538
WHR	5852_6_S100A12_S100A12	Male	71	6	Weighted median	0.20979	0.0751533	0.00524648	-0.0207896	0.0138851	0.134325
WHR	5852_6_S100A12_S100A12	Male	71	6	IVW-MRE	0.192911	0.0490386	8.35945e-05	-0.0113069	0.032682	0.729367
WHR	5852_6_S100A12_S100A12	Male	71	6	Weighted mode	0.499223	0.180836	0.00735959	-0.0197878	0.0141849	0.221818
WHR	5854_60_MAPT_tau	Male	71		MR Egger	0.38976	0.158825	0.0166549
WHR	5854_60_MAPT_tau	Male	71		Weighted median	0.107367	0.0685679	0.117385
WHR	5854_60_MAPT_tau	Male	71		IVW-MRE	0.0737329	0.0463401	0.111582
WHR	5854_60_MAPT_tau	Male	71		Weighted mode	0.163328	0.123812	0.191413
WHR	5858_6_YWHAZ_14_3_3_protein_zeta_delta	Male	71		MR Egger	0.230825	0.161418	0.157234
WHR	5858_6_YWHAZ_14_3_3_protein_zeta_delta	Male	71		Weighted median	-0.0142425	0.0687192	0.83581
WHR	5858_6_YWHAZ_14_3_3_protein_zeta_delta	Male	71		IVW-MRE	-0.0642207	0.0410181	0.117426
WHR	5858_6_YWHAZ_14_3_3_protein_zeta_delta	Male	71		Weighted mode	0.00518981	0.115514	0.964292
WHR	5861_78_HAAO_3HAO	Male	71	14	MR Egger	0.153649	0.167811	0.363064	0.0169121	0.0125103	0.201352
WHR	5861_78_HAAO_3HAO	Male	71	14	Weighted median	0.039639	0.0715517	0.579585	0.0108975	0.00697072	0.117976
WHR	5861_78_HAAO_3HAO	Male	71	14	IVW-MRE	0.0819148	0.0447777	0.0673448	0.0141661	0.00816635	0.0827949
WHR	5861_78_HAAO_3HAO	Male	71	14	Weighted mode	0.0539834	0.13057	0.680545	0.0130555	0.00562441	0.0371649
WHR	5864_10_ALDOA_aldolase_A	Male	71		MR Egger	0.318584	0.163507	0.0554302
WHR	5864_10_ALDOA_aldolase_A	Male	71		Weighted median	0.00498486	0.0703785	0.943534
WHR	5864_10_ALDOA_aldolase_A	Male	71		IVW-MRE	-0.0211661	0.0401086	0.597694
WHR	5864_10_ALDOA_aldolase_A	Male	71		Weighted mode	0.0277524	0.124676	0.824499
WHR	5867_60_ARG1_ARGI1	Male	71	6	MR Egger	0.281691	0.158587	0.0800996	-0.0855376	0.0847521	0.36994
WHR	5867_60_ARG1_ARGI1	Male	71	6	Weighted median	0.0563763	0.0708314	0.426077	-0.0129803	0.016901	0.442475
WHR	5867_60_ARG1_ARGI1	Male	71	6	IVW-MRE	0.110722	0.0399298	0.0055556	-0.0237362	0.0235651	0.31381
WHR	5867_60_ARG1_ARGI1	Male	71	6	Weighted mode	-0.0468475	0.172828	0.787139	-0.0158213	0.0175109	0.407676
WHR	5870_23_BAD_BAD	Male	71		MR Egger	0.220786	0.153892	0.155895
WHR	5870_23_BAD_BAD	Male	71		Weighted median	0.00411516	0.0718996	0.954358
WHR	5870_23_BAD_BAD	Male	71	2	IVW-MRE	-0.0300045	0.0394053	0.446398	-0.0172278	0.0483549	0.721633
WHR	5870_23_BAD_BAD	Male	71		Weighted mode	0.0206776	0.10091	0.838236
WHR	5879_51_DCTN2_Dynactin_subunit_2	Male	71		MR Egger	0.430124	0.18623	0.0239063
WHR	5879_51_DCTN2_Dynactin_subunit_2	Male	71		Weighted median	0.136393	0.0764463	0.074397
WHR	5879_51_DCTN2_Dynactin_subunit_2	Male	71	2	IVW-MRE	0.151176	0.054605	0.00563087	0.00260412	0.112415	0.981518
WHR	5879_51_DCTN2_Dynactin_subunit_2	Male	71		Weighted mode	-0.0870948	0.227557	0.703074
WHR	5882_34_EEF1B2_EF_1_beta	Male	71		MR Egger	0.29007	0.160059	0.0742957
WHR	5882_34_EEF1B2_EF_1_beta	Male	71		Weighted median	0.0371594	0.0721244	0.606404
WHR	5882_34_EEF1B2_EF_1_beta	Male	71		IVW-MRE	-0.00981832	0.0417232	0.81396
WHR	5882_34_EEF1B2_EF_1_beta	Male	71		Weighted mode	0.0788768	0.105027	0.45516
WHR	5885_55_EIF4H_eIF_4H	Male	71	3	MR Egger	0.125482	0.16198	0.441179	0.0591513	0.149729	0.76048
WHR	5885_55_EIF4H_eIF_4H	Male	71	3	Weighted median	-0.0655027	0.0709516	0.355902	0.0169675	0.0286953	0.554321
WHR	5885_55_EIF4H_eIF_4H	Male	71	3	IVW-MRE	-0.0531037	0.0405749	0.190608	0.00572351	0.027658	0.836058
WHR	5885_55_EIF4H_eIF_4H	Male	71	3	Weighted mode	-0.0727676	0.113647	0.52407	0.0212859	0.0304751	0.557173
WHR	5888_29_EIF5A_eIF_5A_1	Male	71		MR Egger	0.162824	0.16489	0.326862
WHR	5888_29_EIF5A_eIF_5A_1	Male	71		Weighted median	0.0159053	0.0672465	0.813027
WHR	5888_29_EIF5A_eIF_5A_1	Male	71		IVW-MRE	-0.0067264	0.0372754	0.856798
WHR	5888_29_EIF5A_eIF_5A_1	Male	71		Weighted mode	0.0187083	0.117624	0.874086
WHR	5897_58_GRP_Gastrin_releasing_peptide	Male	71		MR Egger	0.211961	0.166027	0.206001
WHR	5897_58_GRP_Gastrin_releasing_peptide	Male	71		Weighted median	0.0434475	0.0694987	0.531869
WHR	5897_58_GRP_Gastrin_releasing_peptide	Male	71	2	IVW-MRE	0.0608683	0.0453712	0.179738	-0.0716368	0.0786835	0.362589
WHR	5897_58_GRP_Gastrin_releasing_peptide	Male	71		Weighted mode	0.0465879	0.127575	0.716078
WHR	5900_11_HINT1_HINT1	Male	71		MR Egger	0.241731	0.161039	0.137899
WHR	5900_11_HINT1_HINT1	Male	71		Weighted median	0.0495475	0.0678565	0.46528
WHR	5900_11_HINT1_HINT1	Male	71	2	IVW-MRE	0.0194792	0.0370145	0.598708	-0.0428679	0.0476485	0.368297
WHR	5900_11_HINT1_HINT1	Male	71		Weighted mode	0.0779277	0.12554	0.536788
WHR	5903_91_HSPA8_HSP70_protein_8	Male	71		MR Egger	0.483413	0.159177	0.00337124
WHR	5903_91_HSPA8_HSP70_protein_8	Male	71		Weighted median	0.148565	0.0696553	0.0329363
WHR	5903_91_HSPA8_HSP70_protein_8	Male	71		IVW-MRE	0.135122	0.0464042	0.00359301
WHR	5903_91_HSPA8_HSP70_protein_8	Male	71		Weighted mode	0.154125	0.186707	0.411897
WHR	5909_51_NME1_Nucleoside_diphosphate_kinase_A	Male	71		MR Egger	0.41893	0.159757	0.0107389
WHR	5909_51_NME1_Nucleoside_diphosphate_kinase_A	Male	71		Weighted median	0.118066	0.0699652	0.0915071
WHR	5909_51_NME1_Nucleoside_diphosphate_kinase_A	Male	71	2	IVW-MRE	0.0578852	0.0462713	0.210936	-0.0110438	0.00981355	0.260434
WHR	5909_51_NME1_Nucleoside_diphosphate_kinase_A	Male	71		Weighted mode	0.145469	0.120536	0.23155
WHR	5915_58_PEX5_PEX5	Male	71		MR Egger	0.0295837	0.154364	0.84858
WHR	5915_58_PEX5_PEX5	Male	71		Weighted median	0.0303068	0.070574	0.667609
WHR	5915_58_PEX5_PEX5	Male	71	2	IVW-MRE	0.0909011	0.0454493	0.0454942	0.0513885	0.0800867	0.521093
WHR	5915_58_PEX5_PEX5	Male	71		Weighted mode	0.0200143	0.114649	0.861922
WHR	5918_5_PSME1_PSME1	Male	71	3	MR Egger	0.263418	0.160927	0.106209	0.0548944	0.0415979	0.412824
WHR	5918_5_PSME1_PSME1	Male	71	3	Weighted median	0.0910356	0.0707778	0.198367	0.0408916	0.0139394	0.00335136
WHR	5918_5_PSME1_PSME1	Male	71	3	IVW-MRE	0.0704909	0.039265	0.0726121	0.0303229	0.0302456	0.316075
WHR	5918_5_PSME1_PSME1	Male	71	3	Weighted mode	0.181491	0.139506	0.197539	0.042622	0.0128316	0.0799205
WHR	5927_4_WISP3_WISP_3	Male	71	6	MR Egger	0.237314	0.159603	0.141596	-0.0431609	0.0196658	0.0932001
WHR	5927_4_WISP3_WISP_3	Male	71	6	Weighted median	0.0613285	0.0669421	0.359593	-0.0214601	0.0139988	0.125276
WHR	5927_4_WISP3_WISP_3	Male	71	6	IVW-MRE	0.07623	0.0450143	0.0903676	-0.0140051	0.0135306	0.300636
WHR	5927_4_WISP3_WISP_3	Male	71	6	Weighted mode	0.00657893	0.135303	0.961358	-0.0215156	0.0151319	0.214329
WHR	5936_53_TNF_TNF_a	Male	71		MR Egger	0.192397	0.160319	0.23421
WHR	5936_53_TNF_TNF_a	Male	71		Weighted median	0.12806	0.0691983	0.0642245
WHR	5936_53_TNF_TNF_a	Male	71	2	IVW-MRE	0.122371	0.0461181	0.00796775	0.0404185	0.00323489	7.9949e-36
WHR	5936_53_TNF_TNF_a	Male	71		Weighted mode	0.156116	0.12365	0.210936
WHR	5939_42_TNFSF12_TWEAK	Male	71	4	MR Egger	0.25136	0.163461	0.128686	0.115692	0.100217	0.367641
WHR	5939_42_TNFSF12_TWEAK	Male	71	4	Weighted median	-0.0462563	0.0708163	0.513635	0.0178331	0.027907	0.52281
WHR	5939_42_TNFSF12_TWEAK	Male	71	4	IVW-MRE	-0.0382259	0.0476126	0.42206	-0.00259319	0.0432319	0.952169
WHR	5939_42_TNFSF12_TWEAK	Male	71	4	Weighted mode	-0.119844	0.16539	0.471104	0.0271314	0.0290015	0.418534
WHR	5947_90_THPO_Tpo	Male	71	6	MR Egger	0.163093	0.165212	0.327005	-0.010749	0.0807966	0.900588
WHR	5947_90_THPO_Tpo	Male	71	6	Weighted median	0.0167403	0.0729382	0.81847	0.0243718	0.0300789	0.417791
WHR	5947_90_THPO_Tpo	Male	71	6	IVW-MRE	0.0070533	0.0477594	0.882592	0.0371791	0.0275522	0.177206
WHR	5947_90_THPO_Tpo	Male	71	6	Weighted mode	0.0433481	0.120355	0.719805	0.0193155	0.0441271	0.679848
WHR	5954_62_PTH_PTH	Male	71	3	MR Egger	0.306426	0.189282	0.110035	0.0148838	0.0604601	0.846335
WHR	5954_62_PTH_PTH	Male	71	3	Weighted median	0.172779	0.0753251	0.0218035	0.0121253	0.021016	0.56397
WHR	5954_62_PTH_PTH	Male	71	3	IVW-MRE	0.11443	0.0552228	0.0382506	0.0106343	0.00737669	0.149414
WHR	5954_62_PTH_PTH	Male	71	3	Weighted mode	0.285158	0.180767	0.119191	0.0166556	0.0249916	0.573713
WHR	5957_30_SST_Somatostatin_28	Male	71	3	MR Egger	0.0848901	0.167231	0.613337	0.632887	0.35648	0.326564
WHR	5957_30_SST_Somatostatin_28	Male	71	3	Weighted median	0.0323095	0.0702286	0.645472	0.0619448	0.039449	0.116357
WHR	5957_30_SST_Somatostatin_28	Male	71	3	IVW-MRE	0.0321184	0.0476342	0.500138	0.0244094	0.0442716	0.58139
WHR	5957_30_SST_Somatostatin_28	Male	71	3	Weighted mode	0.0413694	0.119268	0.729736	0.0624089	0.0420306	0.275881
WHR	5963_9_DMKN_Dermokine	Male	71	8	MR Egger	0.20301	0.164108	0.220263	0.018053	0.0408255	0.673838
WHR	5963_9_DMKN_Dermokine	Male	71	8	Weighted median	-0.00841706	0.0690869	0.903031	0.0293807	0.014767	0.0466322
WHR	5963_9_DMKN_Dermokine	Male	71	8	IVW-MRE	-0.0127871	0.044227	0.772486	0.0164764	0.0140676	0.241506
WHR	5963_9_DMKN_Dermokine	Male	71	8	Weighted mode	-0.00326455	0.117856	0.977981	0.0246885	0.0153843	0.152574
WHR	5980_55_BOLA3_BOLA3	Male	71		MR Egger	0.281016	0.161144	0.0856332
WHR	5980_55_BOLA3_BOLA3	Male	71		Weighted median	0.100113	0.0710873	0.15904
WHR	5980_55_BOLA3_BOLA3	Male	71		IVW-MRE	-0.0229048	0.0464233	0.621737
WHR	5980_55_BOLA3_BOLA3	Male	71		Weighted mode	0.150989	0.117441	0.202798
WHR	5981_6_C21orf33_ES1	Male	71	4	MR Egger	0.215561	0.163486	0.191685	-0.0105566	0.0462151	0.840546
WHR	5981_6_C21orf33_ES1	Male	71	4	Weighted median	0.183062	0.0687579	0.00775831	0.0139916	0.0148713	0.346786
WHR	5981_6_C21orf33_ES1	Male	71	4	IVW-MRE	0.089576	0.0472853	0.0581756	0.014979	0.0156529	0.338594
WHR	5981_6_C21orf33_ES1	Male	71	4	Weighted mode	0.276864	0.120469	0.0245404	-0.00199155	0.0158861	0.908164
WHR	5988_49_TNFSF14_LIGHT	Male	71	4	MR Egger	0.461584	0.160985	0.00548708	-0.0237709	0.0477093	0.667707
WHR	5988_49_TNFSF14_LIGHT	Male	71	4	Weighted median	0.157559	0.0690443	0.0224893	-0.00430914	0.0147653	0.770407
WHR	5988_49_TNFSF14_LIGHT	Male	71	4	IVW-MRE	0.100121	0.0466173	0.0317361	0.013821	0.0161761	0.392878
WHR	5988_49_TNFSF14_LIGHT	Male	71	4	Weighted mode	0.251206	0.162211	0.125978	-0.00295091	0.0157086	0.86298
WHR	6020_52_UTS2_Urotensin_II	Male	71	6	MR Egger	0.285335	0.159895	0.0787359	-0.0418701	0.0233821	0.147832
WHR	6020_52_UTS2_Urotensin_II	Male	71	6	Weighted median	0.0947946	0.072216	0.1893	0.0117847	0.00990093	0.233943
WHR	6020_52_UTS2_Urotensin_II	Male	71	6	IVW-MRE	0.0753896	0.0475478	0.112841	0.012472	0.0110021	0.256964
WHR	6020_52_UTS2_Urotensin_II	Male	71	6	Weighted mode	0.0712128	0.157312	0.652175	-0.00279654	0.0102886	0.796635
WHR	6022_57_NELL2_NELL2	Male	71	4	MR Egger	0.231233	0.164998	0.165566	0.123132	0.0802167	0.264552
WHR	6022_57_NELL2_NELL2	Male	71	4	Weighted median	0.0352416	0.0698028	0.613648	0.052073	0.0336941	0.122235
WHR	6022_57_NELL2_NELL2	Male	71	4	IVW-MRE	-0.0205977	0.039025	0.597633	0.0393775	0.0401877	0.327165
WHR	6022_57_NELL2_NELL2	Male	71	4	Weighted mode	0.0921217	0.127227	0.471432	0.0967365	0.0790471	0.308382
WHR	6027_31_RLN3_REL3	Male	71	3	MR Egger	0.322058	0.160507	0.0487233	-0.026426	0.115118	0.856349
WHR	6027_31_RLN3_REL3	Male	71	3	Weighted median	0.0798989	0.0694909	0.250236	0.0187955	0.0251934	0.455639
WHR	6027_31_RLN3_REL3	Male	71	3	IVW-MRE	0.0830345	0.0452041	0.0662274	0.0238653	0.0235082	0.310015
WHR	6027_31_RLN3_REL3	Male	71	3	Weighted mode	0.0177013	0.158769	0.911547	0.0104238	0.0265666	0.732656
WHR	6035_2_ST6GAL1_SIAT1	Male	71		MR Egger	0.229826	0.159275	0.153559
WHR	6035_2_ST6GAL1_SIAT1	Male	71		Weighted median	0.105933	0.0688412	0.123853
WHR	6035_2_ST6GAL1_SIAT1	Male	71		IVW-MRE	0.0620413	0.0429101	0.148221
WHR	6035_2_ST6GAL1_SIAT1	Male	71		Weighted mode	0.14751	0.103108	0.156984
WHR	6039_24_CRHBP_CRHBP	Male	71	10	MR Egger	0.221003	0.167314	0.190903	-0.0024055	0.00972397	0.810846
WHR	6039_24_CRHBP_CRHBP	Male	71	10	Weighted median	0.129134	0.0734612	0.0787716	0.0024442	0.00678519	0.718678
WHR	6039_24_CRHBP_CRHBP	Male	71	10	IVW-MRE	0.0664375	0.0465267	0.153309	0.00246309	0.00575901	0.668875
WHR	6039_24_CRHBP_CRHBP	Male	71	10	Weighted mode	0.199012	0.142223	0.166139	0.00315074	0.0072754	0.675159
WHR	6049_64_PTPRS_PTPRS	Male	71	8	MR Egger	0.19773	0.19407	0.311828	-0.0260655	0.0390726	0.529511
WHR	6049_64_PTPRS_PTPRS	Male	71	8	Weighted median	-0.0624851	0.0791615	0.429915	-0.023897	0.0194001	0.218025
WHR	6049_64_PTPRS_PTPRS	Male	71	8	IVW-MRE	-0.0679486	0.0571068	0.234105	-0.0121809	0.0195315	0.532857
WHR	6049_64_PTPRS_PTPRS	Male	71	8	Weighted mode	0.000934483	0.134164	0.994462	-0.0322804	0.0254785	0.245689
WHR	6054_6_NXPH3_NXPH3	Male	71	5	MR Egger	0.313021	0.190194	0.104354	0.168903	0.0503462	0.043901
WHR	6054_6_NXPH3_NXPH3	Male	71	5	Weighted median	0.132434	0.0721869	0.0665661	0.0555871	0.0221837	0.0122188
WHR	6054_6_NXPH3_NXPH3	Male	71	5	IVW-MRE	0.150618	0.0549518	0.00612681	0.0254034	0.0339802	0.454705
WHR	6054_6_NXPH3_NXPH3	Male	71	5	Weighted mode	-0.00472453	0.183	0.979477	0.0641064	0.025125	0.0632048
WHR	6060_2_PIP_PIP	Male	71	14	MR Egger	-0.00805593	0.180098	0.964451	0.00590729	0.00885958	0.517535
WHR	6060_2_PIP_PIP	Male	71	14	Weighted median	0.0499569	0.0756865	0.509222	0.00412816	0.00620807	0.506072
WHR	6060_2_PIP_PIP	Male	71	14	IVW-MRE	-0.0157924	0.0517818	0.760382	0.00563137	0.00673844	0.403319
WHR	6060_2_PIP_PIP	Male	71	14	Weighted mode	0.107821	0.17435	0.538307	0.00493742	0.00575765	0.406679
WHR	6064_4_ERP44_TXNDC4	Male	71	8	MR Egger	0.506782	0.164535	0.0029705	0.109559	0.072139	0.179637
WHR	6064_4_ERP44_TXNDC4	Male	71	8	Weighted median	0.211683	0.0705362	0.0026905	-0.00688311	0.0251653	0.784457
WHR	6064_4_ERP44_TXNDC4	Male	71	8	IVW-MRE	0.0979618	0.0458094	0.0324789	0.000178103	0.0267527	0.994688
WHR	6064_4_ERP44_TXNDC4	Male	71	8	Weighted mode	0.282666	0.118555	0.0198277	0.0599132	0.0227048	0.0334821
WHR	6069_71_SUMF2_SUMF2	Male	71	3	MR Egger	0.42363	0.170736	0.0155354	-0.173878	0.0885682	0.299921
WHR	6069_71_SUMF2_SUMF2	Male	71	3	Weighted median	0.12171	0.0693463	0.0792411	0.0406304	0.0332431	0.221624
WHR	6069_71_SUMF2_SUMF2	Male	71	3	IVW-MRE	0.203887	0.0496219	3.97703e-05	0.0730763	0.0772055	0.343886
WHR	6069_71_SUMF2_SUMF2	Male	71	3	Weighted mode	0.00891276	0.174095	0.959316	0.0348496	0.0329521	0.401116
WHR	6077_63_CECR1_CECR1	Male	71	13	MR Egger	0.287189	0.201054	0.157682	-0.000736124	0.0142308	0.959673
WHR	6077_63_CECR1_CECR1	Male	71	13	Weighted median	0.14759	0.0811203	0.0688506	0.00484363	0.00846571	0.567223
WHR	6077_63_CECR1_CECR1	Male	71	13	IVW-MRE	0.0126874	0.0586982	0.828874	-0.000485359	0.00893731	0.956691
WHR	6077_63_CECR1_CECR1	Male	71	13	Weighted mode	0.251274	0.168119	0.139507	0.00506413	0.00908311	0.587413
WHR	6079_59_ACPL2_ACPL2	Male	71	5	MR Egger	0.382937	0.159842	0.0193046	-0.000124605	0.039673	0.997691
WHR	6079_59_ACPL2_ACPL2	Male	71	5	Weighted median	0.117861	0.0697699	0.0911641	0.0109653	0.0164324	0.504582
WHR	6079_59_ACPL2_ACPL2	Male	71	5	IVW-MRE	0.117391	0.0457314	0.0102593	0.0115074	0.0140758	0.413626
WHR	6079_59_ACPL2_ACPL2	Male	71	5	Weighted mode	0.0351208	0.166067	0.833123	0.00137655	0.0179682	0.942613
WHR	6081_52_PCOLCE2_PCOC2	Male	71	17	MR Egger	0.180951	0.16279	0.270185	-0.00611125	0.010724	0.577205
WHR	6081_52_PCOLCE2_PCOC2	Male	71	17	Weighted median	0.0364203	0.0712458	0.609216	-0.0114518	0.00569223	0.0442372
WHR	6081_52_PCOLCE2_PCOC2	Male	71	17	IVW-MRE	0.0376482	0.0434038	0.385726	-0.00978219	0.00750376	0.192357
WHR	6081_52_PCOLCE2_PCOC2	Male	71	17	Weighted mode	0.0538967	0.12958	0.678732	-0.0116095	0.00609286	0.0748571
WHR	6086_15_CHRDL2_CRDL2	Male	71	9	MR Egger	0.566443	0.167604	0.00119752	0.00467229	0.0240086	0.851227
WHR	6086_15_CHRDL2_CRDL2	Male	71	9	Weighted median	0.0276684	0.073504	0.706604	0.0153637	0.0108242	0.155787
WHR	6086_15_CHRDL2_CRDL2	Male	71	9	IVW-MRE	0.0509074	0.0513638	0.32163	0.0193433	0.0167508	0.248185
WHR	6086_15_CHRDL2_CRDL2	Male	71	9	Weighted mode	-0.0486024	0.196325	0.805199	0.013993	0.0108763	0.234229
WHR	6103_70_FCRL5_FCRL5	Male	71		MR Egger	0.324589	0.157182	0.042677
WHR	6103_70_FCRL5_FCRL5	Male	71		Weighted median	0.00480871	0.0684557	0.943998
WHR	6103_70_FCRL5_FCRL5	Male	71		IVW-MRE	-0.0292343	0.0422812	0.489298
WHR	6103_70_FCRL5_FCRL5	Male	71		Weighted mode	0.0642408	0.121041	0.597282
WHR	6107_3_CELA1_ELA1	Male	71	18	MR Egger	0.0462854	0.158845	0.77163	0.0131104	0.00857155	0.145664
WHR	6107_3_CELA1_ELA1	Male	71	18	Weighted median	-0.109655	0.0686811	0.110357	0.0162201	0.00622591	0.00918065
WHR	6107_3_CELA1_ELA1	Male	71	18	IVW-MRE	-0.0188992	0.0458058	0.679904	0.0140346	0.00549984	0.0107164
WHR	6107_3_CELA1_ELA1	Male	71	18	Weighted mode	-0.20851	0.143339	0.150233	0.0146713	0.0053998	0.0146452
WHR	6117_4_PCSK2_NEC2	Male	71		MR Egger	0.334473	0.169971	0.0531085
WHR	6117_4_PCSK2_NEC2	Male	71		Weighted median	0.0871558	0.0736614	0.236732
WHR	6117_4_PCSK2_NEC2	Male	71		IVW-MRE	0.0521108	0.0499515	0.296842
WHR	6117_4_PCSK2_NEC2	Male	71		Weighted mode	0.0151265	0.204877	0.941355
WHR	6119_14_MAMDC2_MAMC2	Male	71		MR Egger	0.554491	0.161709	0.00102631
WHR	6119_14_MAMDC2_MAMC2	Male	71		Weighted median	0.193038	0.0704803	0.00616458
WHR	6119_14_MAMDC2_MAMC2	Male	71	2	IVW-MRE	0.153516	0.0486093	0.00158773	0.109017	0.0117216	1.397e-20
WHR	6119_14_MAMDC2_MAMC2	Male	71		Weighted mode	0.379924	0.165422	0.024632
WHR	6123_69_TP53_p53	Male	71	6	MR Egger	0.21443	0.159657	0.183652	-0.145838	0.0517364	0.0478836
WHR	6123_69_TP53_p53	Male	71	6	Weighted median	0.156598	0.0718813	0.0293645	-0.0406921	0.0203351	0.0453841
WHR	6123_69_TP53_p53	Male	71	6	IVW-MRE	0.168586	0.0428615	8.37974e-05	-0.00400212	0.0275492	0.884496
WHR	6123_69_TP53_p53	Male	71	6	Weighted mode	0.149493	0.118918	0.212892	-0.039284	0.0220653	0.135133
WHR	6151_18_MAP2K3_MP2K3	Male	71	4	MR Egger	0.076161	0.151042	0.615701	-0.271329	0.133865	0.179893
WHR	6151_18_MAP2K3_MP2K3	Male	71	4	Weighted median	-0.00404159	0.0730667	0.955889	0.0528624	0.0341097	0.121196
WHR	6151_18_MAP2K3_MP2K3	Male	71	4	IVW-MRE	0.0018916	0.0452267	0.966638	0.0822463	0.0469811	0.0800101
WHR	6151_18_MAP2K3_MP2K3	Male	71	4	Weighted mode	0.0063998	0.106109	0.952078	0.036358	0.0316388	0.3338
WHR	6168_11_TP53_p53_R175H	Male	71	9	MR Egger	0.310108	0.174268	0.0795641	0.00481685	0.0158092	0.769465
WHR	6168_11_TP53_p53_R175H	Male	71	9	Weighted median	0.137404	0.0725841	0.058354	0.00732112	0.0106441	0.491573
WHR	6168_11_TP53_p53_R175H	Male	71	9	IVW-MRE	0.102649	0.0504293	0.0418008	0.0119277	0.00609827	0.050475
WHR	6168_11_TP53_p53_R175H	Male	71	9	Weighted mode	0.146813	0.215073	0.497101	0.00486505	0.0117866	0.690622
WHR	6207_10_PSAP_prosaposin	Male	71	15	MR Egger	0.174841	0.164331	0.291057	0.0324208	0.0168039	0.0758028
WHR	6207_10_PSAP_prosaposin	Male	71	15	Weighted median	0.0892288	0.0737148	0.226103	0.021717	0.00854407	0.0110295
WHR	6207_10_PSAP_prosaposin	Male	71	15	IVW-MRE	0.0303815	0.0443774	0.493586	0.0220834	0.00959656	0.0213815
WHR	6207_10_PSAP_prosaposin	Male	71	15	Weighted mode	0.0879182	0.118857	0.461956	0.0210336	0.00867176	0.0293945
WHR	6210_100_IFNA5_IFNA5	Male	71	4	MR Egger	0.331517	0.161459	0.0438411	-0.0224761	0.0447952	0.66563
WHR	6210_100_IFNA5_IFNA5	Male	71	4	Weighted median	0.124048	0.0685864	0.0705075	0.0120263	0.0137104	0.380397
WHR	6210_100_IFNA5_IFNA5	Male	71	4	IVW-MRE	0.0855235	0.0447286	0.0558691	0.0130477	0.0168182	0.437859
WHR	6210_100_IFNA5_IFNA5	Male	71	4	Weighted mode	0.137446	0.146771	0.352252	-0.00313817	0.0144718	0.842238
WHR	6213_10_CGB2_CGB2	Male	71	5	MR Egger	0.303819	0.163787	0.0678735	0.215701	0.284101	0.502917
WHR	6213_10_CGB2_CGB2	Male	71	5	Weighted median	0.0862282	0.0736983	0.241994	-0.00138204	0.0330969	0.966692
WHR	6213_10_CGB2_CGB2	Male	71	5	IVW-MRE	0.0664362	0.0456234	0.145341	-0.00743926	0.0435432	0.864343
WHR	6213_10_CGB2_CGB2	Male	71	5	Weighted mode	0.12197	0.12311	0.325224	0.0733871	0.0486109	0.205634
WHR	6214_84_IFNA8_IFNA8	Male	71		MR Egger	0.0764391	0.162785	0.640141
WHR	6214_84_IFNA8_IFNA8	Male	71		Weighted median	0.0481186	0.070658	0.495867
WHR	6214_84_IFNA8_IFNA8	Male	71		IVW-MRE	0.0384617	0.0466773	0.409945
WHR	6214_84_IFNA8_IFNA8	Male	71		Weighted mode	0.159721	0.118964	0.183739
WHR	6219_14_PDZD11_PDZ11	Male	71	3	MR Egger	0.469898	0.15928	0.0043348	-0.327525	0.323768	0.496328
WHR	6219_14_PDZD11_PDZ11	Male	71	3	Weighted median	0.165447	0.0711886	0.0201217	0.027221	0.0348614	0.434899
WHR	6219_14_PDZD11_PDZ11	Male	71	3	IVW-MRE	0.148899	0.047018	0.001541	0.0679704	0.0721346	0.346054
WHR	6219_14_PDZD11_PDZ11	Male	71	3	Weighted mode	0.191378	0.155371	0.222166	0.017433	0.0330594	0.650622
WHR	6221_1_ADPGK_ADPGK	Male	71		MR Egger	0.471286	0.165279	0.00573616
WHR	6221_1_ADPGK_ADPGK	Male	71		Weighted median	0.100351	0.0730477	0.169514
WHR	6221_1_ADPGK_ADPGK	Male	71		IVW-MRE	0.0583786	0.0498519	0.241583
WHR	6221_1_ADPGK_ADPGK	Male	71		Weighted mode	0.207882	0.133842	0.124887
WHR	6223_5_GUCA2B_GUC2B	Male	71	6	MR Egger	-0.0562101	0.188217	0.766108	-0.134739	0.0378579	0.0236054
WHR	6223_5_GUCA2B_GUC2B	Male	71	6	Weighted median	0.0653506	0.0712816	0.35925	-0.00151767	0.0200144	0.939555
WHR	6223_5_GUCA2B_GUC2B	Male	71	6	IVW-MRE	0.043521	0.0542032	0.422019	0.0113116	0.0423448	0.789368
WHR	6223_5_GUCA2B_GUC2B	Male	71	6	Weighted mode	0.0879947	0.130717	0.503055	0.00192399	0.0217017	0.932797
WHR	6226_69_EFHA1_EFHA1	Male	71		MR Egger	0.353848	0.171499	0.0428516
WHR	6226_69_EFHA1_EFHA1	Male	71		Weighted median	0.088702	0.0710877	0.21211
WHR	6226_69_EFHA1_EFHA1	Male	71	2	IVW-MRE	0.0307547	0.0507715	0.544682	-0.00469063	0.0387047	0.90354
WHR	6226_69_EFHA1_EFHA1	Male	71		Weighted mode	0.0862733	0.121737	0.480874
WHR	6227_1_KLK10_kallikrein_10	Male	71	11	MR Egger	-0.0457313	0.19004	0.810547	-0.00533042	0.00884932	0.561806
WHR	6227_1_KLK10_kallikrein_10	Male	71	11	Weighted median	-0.0760246	0.0753921	0.313267	-0.00349042	0.00595398	0.557719
WHR	6227_1_KLK10_kallikrein_10	Male	71	11	IVW-MRE	-0.113755	0.0548407	0.0380531	-0.00153579	0.00506991	0.761949
WHR	6227_1_KLK10_kallikrein_10	Male	71	11	Weighted mode	-0.194563	0.186794	0.301185	-0.00512659	0.00667591	0.460281
WHR	6228_58_SPACA1_sperm_acrosome_associated_1	Male	71		MR Egger	-0.0255215	0.157333	0.871612
WHR	6228_58_SPACA1_sperm_acrosome_associated_1	Male	71		Weighted median	0.0124156	0.068436	0.856038
WHR	6228_58_SPACA1_sperm_acrosome_associated_1	Male	71	2	IVW-MRE	0.0612548	0.0415945	0.140841	0.0641758	0.0514346	0.212136
WHR	6228_58_SPACA1_sperm_acrosome_associated_1	Male	71		Weighted mode	-0.0132156	0.123549	0.915122
WHR	6230_56_CER1_CER1	Male	71		MR Egger	0.223485	0.165557	0.181459
WHR	6230_56_CER1_CER1	Male	71		Weighted median	0.102452	0.0690685	0.137984
WHR	6230_56_CER1_CER1	Male	71		IVW-MRE	0.0651308	0.0480328	0.17511
WHR	6230_56_CER1_CER1	Male	71		Weighted mode	0.132107	0.116374	0.260164
WHR	6231_46_STC2_STC2	Male	71		MR Egger	0.240378	0.158593	0.134165
WHR	6231_46_STC2_STC2	Male	71		Weighted median	0.0565434	0.0707536	0.424198
WHR	6231_46_STC2_STC2	Male	71		IVW-MRE	0.0642088	0.0454372	0.157616
WHR	6231_46_STC2_STC2	Male	71		Weighted mode	0.210901	0.1308	0.111377
WHR	6234_74_VIT_VITRN	Male	71	10	MR Egger	0.13743	0.172276	0.427761	-0.00720705	0.0158773	0.661946
WHR	6234_74_VIT_VITRN	Male	71	10	Weighted median	0.0681773	0.0749127	0.362775	0.00550867	0.0078934	0.48525
WHR	6234_74_VIT_VITRN	Male	71	10	IVW-MRE	0.00784454	0.0499201	0.875133	0.00205848	0.00862792	0.811428
WHR	6234_74_VIT_VITRN	Male	71	10	Weighted mode	0.140198	0.133958	0.298893	0.00578916	0.00726571	0.446089
WHR	6237_11_FGFRL1_FGRL1	Male	71	3	MR Egger	0.13531	0.171692	0.433337	-0.276571	0.317269	0.543562
WHR	6237_11_FGFRL1_FGRL1	Male	71	3	Weighted median	0.0447206	0.0719557	0.53427	-0.00316784	0.0346451	0.927145
WHR	6237_11_FGFRL1_FGRL1	Male	71	3	IVW-MRE	0.0678106	0.0492523	0.168574	-0.00923047	0.0386579	0.811281
WHR	6237_11_FGFRL1_FGRL1	Male	71	3	Weighted mode	0.0502248	0.113864	0.660503	0.00105554	0.0439511	0.98302
WHR	6238_55_PSG8_PSG8	Male	71		MR Egger	0.225455	0.16194	0.168328
WHR	6238_55_PSG8_PSG8	Male	71		Weighted median	0.0738893	0.0691152	0.285036
WHR	6238_55_PSG8_PSG8	Male	71		IVW-MRE	0.0514427	0.0470117	0.273843
WHR	6238_55_PSG8_PSG8	Male	71		Weighted mode	0.0538594	0.112734	0.634312
WHR	6240_70_RSPO1_RSPO1	Male	71		MR Egger	0.295462	0.157797	0.0653862
WHR	6240_70_RSPO1_RSPO1	Male	71		Weighted median	0.0880811	0.0649506	0.175059
WHR	6240_70_RSPO1_RSPO1	Male	71	2	IVW-MRE	0.0689961	0.040643	0.0895807	0.00920566	0.0304539	0.762437
WHR	6240_70_RSPO1_RSPO1	Male	71		Weighted mode	0.126917	0.129147	0.329121
WHR	6245_4_PVRL2_Nectin_2	Male	71	5	MR Egger	0.292275	0.163604	0.0784153	-0.00932922	0.0609138	0.887998
WHR	6245_4_PVRL2_Nectin_2	Male	71	5	Weighted median	0.0854321	0.0716328	0.233011	-0.00562158	0.0196611	0.774936
WHR	6245_4_PVRL2_Nectin_2	Male	71	5	IVW-MRE	0.0679239	0.0440742	0.123286	0.0176559	0.017044	0.300249
WHR	6245_4_PVRL2_Nectin_2	Male	71	5	Weighted mode	0.277331	0.182044	0.132156	-0.00691322	0.0211851	0.760539
WHR	6247_9_SIRPB1_SIRB1	Male	71	10	MR Egger	0.103462	0.138364	0.457151	-0.00734348	0.00705394	0.328291
WHR	6247_9_SIRPB1_SIRB1	Male	71	10	Weighted median	-0.030998	0.0602389	0.606843	-0.00601454	0.0043622	0.16796
WHR	6247_9_SIRPB1_SIRB1	Male	71	10	IVW-MRE	-0.013969	0.0352444	0.691849	-0.00347379	0.00430168	0.419354
WHR	6247_9_SIRPB1_SIRB1	Male	71	10	Weighted mode	-0.0861132	0.123813	0.489038	-0.00489803	0.00427362	0.281309
WHR	6252_62_SCGB3A1_Secretoglobin_family_3A_member_1	Male	71	33	MR Egger	-0.112655	0.225841	0.619491	0.0191553	0.0180334	0.296344
WHR	6252_62_SCGB3A1_Secretoglobin_family_3A_member_1	Male	71	33	Weighted median	-0.140278	0.0751964	0.0621121	0.00993977	0.00932597	0.286507
WHR	6252_62_SCGB3A1_Secretoglobin_family_3A_member_1	Male	71	33	IVW-MRE	-0.194987	0.066147	0.00320059	0.00297052	0.00827239	0.719529
WHR	6252_62_SCGB3A1_Secretoglobin_family_3A_member_1	Male	71	33	Weighted mode	-0.0840914	0.135029	0.535461	0.0194169	0.00955321	0.0504718
WHR	6255_74_CPXM1_CPXM1	Male	71	12	MR Egger	0.362109	0.17534	0.0426657	-0.00436371	0.0194405	0.826916
WHR	6255_74_CPXM1_CPXM1	Male	71	12	Weighted median	0.0296711	0.0739289	0.688165	-0.00602159	0.0091893	0.512285
WHR	6255_74_CPXM1_CPXM1	Male	71	12	IVW-MRE	0.0440411	0.0516464	0.393802	-0.000652701	0.0134395	0.961265
WHR	6255_74_CPXM1_CPXM1	Male	71	12	Weighted mode	0.109605	0.122597	0.374372	-0.00690617	0.00967517	0.490218
WHR	6256_9_LY6G6C_LY66C	Male	71		MR Egger	0.296557	0.159889	0.0679024
WHR	6256_9_LY6G6C_LY66C	Male	71		Weighted median	0.0171984	0.0681705	0.800821
WHR	6256_9_LY6G6C_LY66C	Male	71		IVW-MRE	0.00539347	0.0401796	0.893218
WHR	6256_9_LY6G6C_LY66C	Male	71		Weighted mode	-0.100874	0.15803	0.525349
WHR	6257_56_CGREF1_CGRE1	Male	71	15	MR Egger	0.278749	0.175003	0.115771	0.0253705	0.0287669	0.393827
WHR	6257_56_CGREF1_CGRE1	Male	71	15	Weighted median	0.114562	0.076848	0.136023	-0.00126304	0.0141332	0.92879
WHR	6257_56_CGREF1_CGRE1	Male	71	15	IVW-MRE	0.0452324	0.0509838	0.374976	-0.00186066	0.0162275	0.908714
WHR	6257_56_CGREF1_CGRE1	Male	71	15	Weighted mode	0.138997	0.131061	0.292539	-0.00338014	0.0141214	0.814294
WHR	6262_14_IL17RB_IL_17B_R	Male	71	4	MR Egger	0.242543	0.162607	0.140366	0.19701	0.0735956	0.115805
WHR	6262_14_IL17RB_IL_17B_R	Male	71	4	Weighted median	-0.0272351	0.0725493	0.707362	0.00276252	0.0285757	0.922986
WHR	6262_14_IL17RB_IL_17B_R	Male	71	4	IVW-MRE	-0.0155122	0.0459214	0.735515	0.0156406	0.0338808	0.644343
WHR	6262_14_IL17RB_IL_17B_R	Male	71	4	Weighted mode	-0.0328733	0.126565	0.795831	-0.00929538	0.0396601	0.829778
WHR	6264_9_CYR61_CYR61	Male	71		MR Egger	0.357152	0.170137	0.0394591
WHR	6264_9_CYR61_CYR61	Male	71		Weighted median	0.135775	0.0682395	0.0466262
WHR	6264_9_CYR61_CYR61	Male	71		IVW-MRE	0.160853	0.0494429	0.0011407
WHR	6264_9_CYR61_CYR61	Male	71		Weighted mode	0.0200784	0.174131	0.908532
WHR	6267_51_STMN4_STMN4	Male	71		MR Egger	0.325735	0.162361	0.0487515
WHR	6267_51_STMN4_STMN4	Male	71		Weighted median	0.118745	0.0740017	0.108576
WHR	6267_51_STMN4_STMN4	Male	71		IVW-MRE	0.0739692	0.0441576	0.0939112
WHR	6267_51_STMN4_STMN4	Male	71		Weighted mode	0.19257	0.141999	0.179415
WHR	6273_58_LEPRE1_P3H1	Male	71	3	MR Egger	0.519252	0.161657	0.00200325	-0.0685807	0.0806973	0.55156
WHR	6273_58_LEPRE1_P3H1	Male	71	3	Weighted median	0.0768065	0.069281	0.267593	0.0222718	0.0172853	0.19758
WHR	6273_58_LEPRE1_P3H1	Male	71	3	IVW-MRE	0.0727159	0.0439281	0.0978559	0.0199915	0.02344	0.393727
WHR	6273_58_LEPRE1_P3H1	Male	71	3	Weighted mode	0.166266	0.157165	0.293736	-0.0055122	0.0212712	0.819762
WHR	6274_15_WSCD2_WSCD2	Male	71		MR Egger	0.307463	0.160389	0.0593812
WHR	6274_15_WSCD2_WSCD2	Male	71		Weighted median	0.0671425	0.0671602	0.317438
WHR	6274_15_WSCD2_WSCD2	Male	71		IVW-MRE	0.0191557	0.0452783	0.672248
WHR	6274_15_WSCD2_WSCD2	Male	71		Weighted mode	0.0888998	0.111855	0.429429
WHR	6276_16_FURIN_Furin	Male	71	4	MR Egger	0.507029	0.187121	0.00848944	-0.104549	0.0442296	0.14186
WHR	6276_16_FURIN_Furin	Male	71	4	Weighted median	0.160656	0.0721717	0.0260127	-0.00545534	0.0327039	0.86752
WHR	6276_16_FURIN_Furin	Male	71	4	IVW-MRE	0.200837	0.054946	0.000257015	-0.0310703	0.0328004	0.34351
WHR	6276_16_FURIN_Furin	Male	71	4	Weighted mode	0.166853	0.172001	0.33535	0.0222963	0.0637405	0.749607
WHR	6280_11_PCDH8_PCDH8	Male	71		MR Egger	0.475773	0.160149	0.00408452
WHR	6280_11_PCDH8_PCDH8	Male	71		Weighted median	0.0717573	0.0702542	0.307067
WHR	6280_11_PCDH8_PCDH8	Male	71		IVW-MRE	0.0511436	0.0461812	0.268096
WHR	6280_11_PCDH8_PCDH8	Male	71		Weighted mode	0.233932	0.144721	0.110499
WHR	6281_51_ST3GAL2_SIA4B	Male	71		MR Egger	0.29382	0.157572	0.0664815
WHR	6281_51_ST3GAL2_SIA4B	Male	71		Weighted median	0.068524	0.0687535	0.318929
WHR	6281_51_ST3GAL2_SIA4B	Male	71		IVW-MRE	0.0720885	0.0456319	0.114156
WHR	6281_51_ST3GAL2_SIA4B	Male	71		Weighted mode	-0.0329505	0.184866	0.85905
WHR	6283_60_MCEMP1_MCEM1	Male	71	6	MR Egger	0.39375	0.164051	0.0190903	-0.00373787	0.0236939	0.882292
WHR	6283_60_MCEMP1_MCEM1	Male	71	6	Weighted median	0.150631	0.0725852	0.0379658	0.00843411	0.0120485	0.483918
WHR	6283_60_MCEMP1_MCEM1	Male	71	6	IVW-MRE	0.0976923	0.0483454	0.0433089	0.0136373	0.0118669	0.250482
WHR	6283_60_MCEMP1_MCEM1	Male	71	6	Weighted mode	0.146191	0.170033	0.392847	0.00109416	0.0125426	0.93387
WHR	6284_7_FAM150B_F150B	Male	71		MR Egger	0.299364	0.160361	0.0661759
WHR	6284_7_FAM150B_F150B	Male	71		Weighted median	0.0119437	0.0697231	0.863986
WHR	6284_7_FAM150B_F150B	Male	71	2	IVW-MRE	-0.0125245	0.0453531	0.782428	-0.0179287	0.0530309	0.735303
WHR	6284_7_FAM150B_F150B	Male	71		Weighted mode	-0.000188365	0.130749	0.998855
WHR	6285_71_MLEC_K0152	Male	71	3	MR Egger	0.155298	0.163841	0.346508	-0.134611	0.351375	0.767092
WHR	6285_71_MLEC_K0152	Male	71	3	Weighted median	-0.0336718	0.069125	0.626178	-0.0350204	0.0424928	0.409855
WHR	6285_71_MLEC_K0152	Male	71	3	IVW-MRE	-0.0367171	0.0396085	0.353926	-0.0292383	0.0300182	0.330049
WHR	6285_71_MLEC_K0152	Male	71	3	Weighted mode	0.114146	0.131101	0.38691	-0.0477277	0.0498559	0.439433
WHR	6289_78_ARHGAP36_RHG36	Male	71	5	MR Egger	0.243457	0.234657	0.303125	0.104904	0.0939739	0.345646
WHR	6289_78_ARHGAP36_RHG36	Male	71	5	Weighted median	0.153237	0.079531	0.0540092	0.0654868	0.0237766	0.00588263
WHR	6289_78_ARHGAP36_RHG36	Male	71	5	IVW-MRE	0.188283	0.0673821	0.00520181	0.0585527	0.021398	0.00621227
WHR	6289_78_ARHGAP36_RHG36	Male	71	5	Weighted mode	0.157777	0.212001	0.459231	0.0782602	0.0328588	0.075848
WHR	6290_3_UTS2B_UTS2B	Male	71		MR Egger	0.337878	0.159135	0.037325
WHR	6290_3_UTS2B_UTS2B	Male	71		Weighted median	0.0629033	0.0688747	0.361084
WHR	6290_3_UTS2B_UTS2B	Male	71		IVW-MRE	0.0670576	0.0449665	0.135888
WHR	6290_3_UTS2B_UTS2B	Male	71		Weighted mode	0.0882827	0.141765	0.53548
WHR	6291_55_CLSTN3_Alcadein_beta	Male	71	3	MR Egger	0.438272	0.165408	0.00998237	-1.84477	0.85808	0.277168
WHR	6291_55_CLSTN3_Alcadein_beta	Male	71	3	Weighted median	0.120097	0.0742986	0.106007	-0.0124867	0.0456614	0.784498
WHR	6291_55_CLSTN3_Alcadein_beta	Male	71	3	IVW-MRE	0.147019	0.0486389	0.00250557	0.0685784	0.0847609	0.418469
WHR	6291_55_CLSTN3_Alcadein_beta	Male	71	3	Weighted mode	0.0812514	0.252389	0.748466	-0.0186648	0.0457621	0.722889
WHR	6294_11_BAGE2_BAGE2	Male	71	3	MR Egger	0.413372	0.160289	0.0120465	0.288084	0.228497	0.426889
WHR	6294_11_BAGE2_BAGE2	Male	71	3	Weighted median	0.0613441	0.0680668	0.367464	0.0201872	0.0329746	0.540403
WHR	6294_11_BAGE2_BAGE2	Male	71	3	IVW-MRE	0.0437668	0.0415039	0.291644	0.00722471	0.02576	0.779123
WHR	6294_11_BAGE2_BAGE2	Male	71	3	Weighted mode	0.238569	0.17812	0.18478	0.0281672	0.0424411	0.575166
WHR	6296_36_OIT3_OIT3	Male	71		MR Egger	0.379046	0.171499	0.0304113
WHR	6296_36_OIT3_OIT3	Male	71		Weighted median	0.0850072	0.0689796	0.217818
WHR	6296_36_OIT3_OIT3	Male	71	2	IVW-MRE	0.13653	0.0500055	0.00632784	0.12372	0.134133	0.356339
WHR	6296_36_OIT3_OIT3	Male	71		Weighted mode	-0.124968	0.225351	0.580969
WHR	6304_8_C1QTNF1_C1QT1	Male	71	15	MR Egger	0.315926	0.165146	0.059898	-0.0188364	0.0133658	0.182217
WHR	6304_8_C1QTNF1_C1QT1	Male	71	15	Weighted median	0.0941421	0.0722814	0.192766	-0.0104374	0.00723304	0.149015
WHR	6304_8_C1QTNF1_C1QT1	Male	71	15	IVW-MRE	0.0765059	0.0467319	0.101604	-0.00872683	0.00799662	0.275134
WHR	6304_8_C1QTNF1_C1QT1	Male	71	15	Weighted mode	0.221674	0.172168	0.202144	-0.00989705	0.00670754	0.162209
WHR	6315_58_PLBD1_PLBL1	Male	71		MR Egger	0.375796	0.160765	0.0223176
WHR	6315_58_PLBD1_PLBL1	Male	71		Weighted median	0.11907	0.0695139	0.0867321
WHR	6315_58_PLBD1_PLBL1	Male	71	2	IVW-MRE	0.0702751	0.0448858	0.117432	-0.0332524	0.0021777	1.22036e-52
WHR	6315_58_PLBD1_PLBL1	Male	71		Weighted mode	0.206717	0.128856	0.113164
WHR	6321_65_PCDHGA10_PCDGA	Male	71	5	MR Egger	0.439346	0.15917	0.00739224	0.168043	0.127036	0.277696
WHR	6321_65_PCDHGA10_PCDGA	Male	71	5	Weighted median	0.067825	0.0739877	0.359297	0.0781095	0.028699	0.00649519
WHR	6321_65_PCDHGA10_PCDGA	Male	71	5	IVW-MRE	0.029919	0.0452265	0.508268	0.0155807	0.0459565	0.734586
WHR	6321_65_PCDHGA10_PCDGA	Male	71	5	Weighted mode	0.00987048	0.196019	0.959983	0.0520378	0.0287283	0.144315
WHR	6324_11_DNASE1L2_DNSL2	Male	71	4	MR Egger	0.442224	0.212185	0.0408518	0.0833229	0.557567	0.894915
WHR	6324_11_DNASE1L2_DNSL2	Male	71	4	Weighted median	0.115075	0.076869	0.134385	0.055699	0.040032	0.164116
WHR	6324_11_DNASE1L2_DNSL2	Male	71	4	IVW-MRE	0.196756	0.0610094	0.00125969	0.0974807	0.0731462	0.182636
WHR	6324_11_DNASE1L2_DNSL2	Male	71	4	Weighted mode	0.00149833	0.165551	0.992805	0.0176443	0.0415807	0.69991
WHR	6326_20_BMP4_BMP_4	Male	71	4	MR Egger	0.44211	0.162378	0.00819221	-0.0224075	0.184893	0.914617
WHR	6326_20_BMP4_BMP_4	Male	71	4	Weighted median	0.183592	0.0680739	0.00699757	0.00252969	0.0348391	0.942116
WHR	6326_20_BMP4_BMP_4	Male	71	4	IVW-MRE	0.079551	0.0436502	0.0683847	-0.00196908	0.0545641	0.971213
WHR	6326_20_BMP4_BMP_4	Male	71	4	Weighted mode	0.287518	0.113077	0.0132145	0.00760502	0.054028	0.896979
WHR	6334_9_GGT2_GGT2	Male	71	13	MR Egger	0.248429	0.161372	0.12826	0.105502	0.018045	0.000111437
WHR	6334_9_GGT2_GGT2	Male	71	13	Weighted median	0.036699	0.0770274	0.63376	0.0693321	0.0128554	6.92052e-08
WHR	6334_9_GGT2_GGT2	Male	71	13	IVW-MRE	0.0756893	0.0489204	0.121817	0.046513	0.0148967	0.00179398
WHR	6334_9_GGT2_GGT2	Male	71	13	Weighted mode	0.0606807	0.124021	0.626175	0.0673709	0.0103358	2.85924e-05
WHR	6342_10_NPNT_Nephronectin	Male	71	3	MR Egger	0.419365	0.176368	0.0201927	-0.0170815	0.03068	0.676583
WHR	6342_10_NPNT_Nephronectin	Male	71	3	Weighted median	0.102839	0.0714612	0.150127	-0.00229392	0.0128678	0.858512
WHR	6342_10_NPNT_Nephronectin	Male	71	3	IVW-MRE	0.143585	0.0518236	0.00559462	-0.00107447	0.00588958	0.855241
WHR	6342_10_NPNT_Nephronectin	Male	71	3	Weighted mode	0.0665102	0.135514	0.625103	-0.00287665	0.0145736	0.861766
WHR	6350_43_APOC2_Apo_C_II	Male	71		MR Egger	0.39193	0.156104	0.0143966
WHR	6350_43_APOC2_Apo_C_II	Male	71		Weighted median	0.146691	0.0691609	0.0339213
WHR	6350_43_APOC2_Apo_C_II	Male	71	2	IVW-MRE	0.132337	0.0436797	0.00244787	0.0232787	0.0356041	0.513228
WHR	6350_43_APOC2_Apo_C_II	Male	71		Weighted mode	0.243593	0.115613	0.0387048
WHR	6351_55_CD79B_CD79B	Male	71		MR Egger	0.424063	0.15838	0.00926153
WHR	6351_55_CD79B_CD79B	Male	71		Weighted median	0.104077	0.0724332	0.150753
WHR	6351_55_CD79B_CD79B	Male	71		IVW-MRE	0.0898159	0.047014	0.0560811
WHR	6351_55_CD79B_CD79B	Male	71		Weighted mode	0.292268	0.152023	0.0586095
WHR	6352_8_INSRR_INSRR	Male	71	3	MR Egger	0.0746222	0.15713	0.636353	0.0680872	0.0774645	0.540958
WHR	6352_8_INSRR_INSRR	Male	71	3	Weighted median	0.105263	0.0704534	0.135154	0.0055234	0.0301763	0.854768
WHR	6352_8_INSRR_INSRR	Male	71	3	IVW-MRE	0.0942799	0.0453226	0.0375075	0.0032497	0.0166928	0.845646
WHR	6352_8_INSRR_INSRR	Male	71	3	Weighted mode	0.13838	0.11671	0.239759	0.00702852	0.0367672	0.866046
WHR	6354_13_HEPHL1_HPHL1	Male	71	4	MR Egger	0.265416	0.160823	0.103416	-0.0835858	0.121436	0.562371
WHR	6354_13_HEPHL1_HPHL1	Male	71	4	Weighted median	0.0816492	0.0733912	0.265914	0.0374129	0.0240124	0.119218
WHR	6354_13_HEPHL1_HPHL1	Male	71	4	IVW-MRE	0.0652996	0.0469202	0.164008	0.0195753	0.0270869	0.469874
WHR	6354_13_HEPHL1_HPHL1	Male	71	4	Weighted mode	0.0667715	0.154093	0.666114	0.0516249	0.0417893	0.304619
WHR	6357_83_CELA3B_ELA3B	Male	71		MR Egger	0.223442	0.167012	0.185328
WHR	6357_83_CELA3B_ELA3B	Male	71		Weighted median	0.151125	0.0698336	0.0304591
WHR	6357_83_CELA3B_ELA3B	Male	71	2	IVW-MRE	0.0932671	0.048129	0.052641	0.0845012	0.00997622	2.4484e-17
WHR	6357_83_CELA3B_ELA3B	Male	71		Weighted mode	0.229505	0.132468	0.0875817
WHR	6359_50_POMGNT2_AGO61	Male	71	14	MR Egger	0.0736569	0.165144	0.656982	-0.0903727	0.0512902	0.103501
WHR	6359_50_POMGNT2_AGO61	Male	71	14	Weighted median	-0.069527	0.0700336	0.320824	-0.0102173	0.0207413	0.622289
WHR	6359_50_POMGNT2_AGO61	Male	71	14	IVW-MRE	-0.0577391	0.047849	0.22755	-0.0200496	0.0181592	0.269548
WHR	6359_50_POMGNT2_AGO61	Male	71	14	Weighted mode	-0.0895081	0.120181	0.458901	0.00533162	0.0532079	0.921712
WHR	6360_7_DEFB128_DB128	Male	71		MR Egger	0.324808	0.159419	0.0454427
WHR	6360_7_DEFB128_DB128	Male	71		Weighted median	0.143413	0.067142	0.0326821
WHR	6360_7_DEFB128_DB128	Male	71	2	IVW-MRE	0.0675192	0.0430454	0.116751	0.0636041	0.000597154	0
WHR	6360_7_DEFB128_DB128	Male	71		Weighted mode	0.274573	0.139151	0.0524227
WHR	6361_49_PTPRR_PTPRR	Male	71		MR Egger	0.137686	0.16005	0.392621
WHR	6361_49_PTPRR_PTPRR	Male	71		Weighted median	0.0611161	0.0708593	0.388413
WHR	6361_49_PTPRR_PTPRR	Male	71		IVW-MRE	-0.0319784	0.0454046	0.481247
WHR	6361_49_PTPRR_PTPRR	Male	71		Weighted mode	0.0875636	0.131431	0.507453
WHR	6362_6_C2orf40_AUGN	Male	71	10	MR Egger	0.353442	0.167941	0.0389738	-0.00817623	0.0289362	0.784686
WHR	6362_6_C2orf40_AUGN	Male	71	10	Weighted median	0.119718	0.0702818	0.0884924	0.0112445	0.0122958	0.360457
WHR	6362_6_C2orf40_AUGN	Male	71	10	IVW-MRE	0.0735119	0.0495197	0.137677	0.0157694	0.0133994	0.239244
WHR	6362_6_C2orf40_AUGN	Male	71	10	Weighted mode	0.187593	0.173739	0.283965	0.00246634	0.0120235	0.842038
WHR	6364_7_TAPBPL_TPSNR	Male	71	12	MR Egger	0.0675734	0.120934	0.578133	-0.00382522	0.00903331	0.680925
WHR	6364_7_TAPBPL_TPSNR	Male	71	12	Weighted median	-0.021156	0.0524522	0.686699	-0.00530162	0.00643084	0.40971
WHR	6364_7_TAPBPL_TPSNR	Male	71	12	IVW-MRE	0.00456639	0.0348244	0.895676	-0.00592043	0.00547988	0.279966
WHR	6364_7_TAPBPL_TPSNR	Male	71	12	Weighted mode	0.00800524	0.0964482	0.934088	-0.00447989	0.00579815	0.456016
WHR	6366_38_TXNDC15_TXD15	Male	71	20	MR Egger	0.0142742	0.257366	0.95593	0.0149064	0.0104469	0.170732
WHR	6366_38_TXNDC15_TXD15	Male	71	20	Weighted median	0.0552704	0.0746921	0.459314	0.0193302	0.00911411	0.0339294
WHR	6366_38_TXNDC15_TXD15	Male	71	20	IVW-MRE	-0.0163325	0.0737905	0.824831	0.00955686	0.00685325	0.163167
WHR	6366_38_TXNDC15_TXD15	Male	71	20	Weighted mode	0.137613	0.176381	0.437903	0.0141084	0.00915964	0.139982
WHR	6367_66_FMOD_fibromodulin	Male	71	13	MR Egger	-0.0436294	0.166872	0.794521	-0.0258061	0.0156192	0.126722
WHR	6367_66_FMOD_fibromodulin	Male	71	13	Weighted median	-0.162447	0.0755349	0.0315062	-0.0274358	0.0137313	0.0457106
WHR	6367_66_FMOD_fibromodulin	Male	71	13	IVW-MRE	-0.116813	0.0480823	0.0151225	-0.0154924	0.0101805	0.128068
WHR	6367_66_FMOD_fibromodulin	Male	71	13	Weighted mode	-0.30086	0.154315	0.0552258	-0.0254756	0.0139991	0.0938095
WHR	6368_9_CSTL1_CST1L	Male	71	3	MR Egger	0.250094	0.161653	0.126414	0.0960433	0.0703463	0.402452
WHR	6368_9_CSTL1_CST1L	Male	71	3	Weighted median	0.00309925	0.0695435	0.964454	-0.0122664	0.0237774	0.605934
WHR	6368_9_CSTL1_CST1L	Male	71	3	IVW-MRE	-0.00849453	0.0475283	0.858153	-0.0105945	0.0257465	0.680712
WHR	6368_9_CSTL1_CST1L	Male	71	3	Weighted mode	0.0546529	0.127821	0.670275	0.0121825	0.0261003	0.686583
WHR	6369_82_DEAF1_DEAF1	Male	71	3	MR Egger	0.390958	0.162561	0.0188599	-0.092123	0.183621	0.703966
WHR	6369_82_DEAF1_DEAF1	Male	71	3	Weighted median	0.126742	0.0708259	0.0735376	0.0592971	0.0318327	0.0624939
WHR	6369_82_DEAF1_DEAF1	Male	71	3	IVW-MRE	0.0792936	0.0431209	0.0659346	0.0713779	0.0375925	0.0576
WHR	6369_82_DEAF1_DEAF1	Male	71	3	Weighted mode	0.31565	0.148247	0.0367556	0.0422212	0.0335925	0.335699
WHR	6371_50_ANGPTL7_ANGL7	Male	71	3	MR Egger	0.393486	0.159253	0.0159541	0.272661	0.210321	0.418281
WHR	6371_50_ANGPTL7_ANGL7	Male	71	3	Weighted median	0.10358	0.0701659	0.139886	0.0134922	0.0326479	0.679413
WHR	6371_50_ANGPTL7_ANGL7	Male	71	3	IVW-MRE	0.0564918	0.0454531	0.21392	-0.00294039	0.0276008	0.91516
WHR	6371_50_ANGPTL7_ANGL7	Male	71	3	Weighted mode	0.178917	0.139724	0.204595	0.0158838	0.0360864	0.70282
WHR	6372_7_YBX2_YBOX2	Male	71	7	MR Egger	0.495128	0.162364	0.00324983	0.0206616	0.0338599	0.56839
WHR	6372_7_YBX2_YBOX2	Male	71	7	Weighted median	0.151659	0.0704225	0.0312749	0.018779	0.0128587	0.144177
WHR	6372_7_YBX2_YBOX2	Male	71	7	IVW-MRE	0.0992473	0.045528	0.0292635	0.012398	0.0146617	0.397774
WHR	6372_7_YBX2_YBOX2	Male	71	7	Weighted mode	0.252812	0.156694	0.111153	0.0152736	0.0142538	0.325122
WHR	6373_54_SEMG2_SEMG2	Male	71	12	MR Egger	0.46278	0.219253	0.0384234	-0.023377	0.0203516	0.277432
WHR	6373_54_SEMG2_SEMG2	Male	71	12	Weighted median	0.0969972	0.0759311	0.201448	-0.0162735	0.0077052	0.0346855
WHR	6373_54_SEMG2_SEMG2	Male	71	12	IVW-MRE	0.0127133	0.0651005	0.845169	-0.0137173	0.0138823	0.323096
WHR	6373_54_SEMG2_SEMG2	Male	71	12	Weighted mode	0.153517	0.154313	0.323241	-0.0162535	0.00764828	0.0570611
WHR	6375_75_XXYLT1_XXLT1	Male	71	4	MR Egger	0.124953	0.163726	0.447955	-0.103793	0.095533	0.39078
WHR	6375_75_XXYLT1_XXLT1	Male	71	4	Weighted median	-0.00201068	0.0743035	0.978412	0.0263555	0.0133395	0.0481824
WHR	6375_75_XXYLT1_XXLT1	Male	71	4	IVW-MRE	-0.026494	0.0472297	0.574824	0.0309197	0.0137529	0.0245616
WHR	6375_75_XXYLT1_XXLT1	Male	71	4	Weighted mode	0.0183568	0.141412	0.897089	0.0231335	0.0134136	0.18306
WHR	6377_54_LYZL2_LYZL2	Male	71	5	MR Egger	0.256147	0.159587	0.113047	0.0738358	0.0550826	0.272569
WHR	6377_54_LYZL2_LYZL2	Male	71	5	Weighted median	0.123575	0.0685411	0.0713978	0.0201011	0.0195908	0.304868
WHR	6377_54_LYZL2_LYZL2	Male	71	5	IVW-MRE	0.0446226	0.0393237	0.25648	0.0238355	0.0242512	0.325676
WHR	6377_54_LYZL2_LYZL2	Male	71	5	Weighted mode	0.186626	0.128098	0.149616	0.00933017	0.0221559	0.695314
WHR	6378_2_C5orf38_CEI	Male	71	16	MR Egger	0.389071	0.202225	0.0584866	-0.0132819	0.0226201	0.566439
WHR	6378_2_C5orf38_CEI	Male	71	16	Weighted median	0.0564691	0.0826273	0.494342	-0.0272827	0.00954566	0.00426149
WHR	6378_2_C5orf38_CEI	Male	71	16	IVW-MRE	0.130777	0.0593534	0.0275697	-0.0160987	0.0141404	0.254916
WHR	6378_2_C5orf38_CEI	Male	71	16	Weighted mode	-0.0707746	0.146706	0.631008	-0.0268227	0.011117	0.0290894
WHR	6379_62_ADAMTSL2_ATL2	Male	71	7	MR Egger	0.47559	0.199783	0.0200542	-0.0739451	0.0904618	0.450869
WHR	6379_62_ADAMTSL2_ATL2	Male	71	7	Weighted median	0.119371	0.081876	0.144854	-0.0106196	0.0244456	0.663984
WHR	6379_62_ADAMTSL2_ATL2	Male	71	7	IVW-MRE	0.175246	0.0586806	0.0028225	-0.0093307	0.0242708	0.700651
WHR	6379_62_ADAMTSL2_ATL2	Male	71	7	Weighted mode	0.124374	0.239119	0.604612	-0.0587276	0.0532618	0.312443
WHR	6380_23_ICT1_ICT1	Male	71	10	MR Egger	0.165824	0.189199	0.383824	-0.046501	0.0188522	0.0389155
WHR	6380_23_ICT1_ICT1	Male	71	10	Weighted median	0.0928942	0.0682308	0.173365	-0.0148547	0.010414	0.153748
WHR	6380_23_ICT1_ICT1	Male	71	10	IVW-MRE	0.14286	0.0543069	0.00852319	-0.00538817	0.0122833	0.66091
WHR	6380_23_ICT1_ICT1	Male	71	10	Weighted mode	0.0883698	0.116101	0.449127	-0.0244648	0.0103131	0.0417579
WHR	6382_17_MANBA_MANBA	Male	71	15	MR Egger	0.165516	0.156031	0.292485	-0.0001914	0.0170704	0.991224
WHR	6382_17_MANBA_MANBA	Male	71	15	Weighted median	0	0.0688797	1	-0.0139066	0.00835324	0.095949
WHR	6382_17_MANBA_MANBA	Male	71	15	IVW-MRE	-0.0296558	0.0446946	0.506997	-0.0148346	0.00960102	0.122321
WHR	6382_17_MANBA_MANBA	Male	71	15	Weighted mode	0.0869562	0.135204	0.522228	-0.0130628	0.0076387	0.109311
WHR	6383_90_TLL1_TLL1	Male	71	11	MR Egger	0.517919	0.195327	0.00993143	0.0139671	0.0240225	0.575229
WHR	6383_90_TLL1_TLL1	Male	71	11	Weighted median	0.148517	0.0741561	0.0452024	0.0227142	0.0109181	0.0374874
WHR	6383_90_TLL1_TLL1	Male	71	11	IVW-MRE	0.163226	0.0576075	0.00460544	0.0135189	0.0157844	0.391734
WHR	6383_90_TLL1_TLL1	Male	71	11	Weighted mode	0.196345	0.152278	0.201509	0.0275489	0.0114584	0.037046
WHR	6384_19_WFDC3_WFDC3	Male	71	4	MR Egger	0.135217	0.161056	0.404052	0.182363	0.0683897	0.116558
WHR	6384_19_WFDC3_WFDC3	Male	71	4	Weighted median	-0.0116851	0.0720261	0.871121	0.00483754	0.0276986	0.861355
WHR	6384_19_WFDC3_WFDC3	Male	71	4	IVW-MRE	-0.00623719	0.0461416	0.892473	0.0162588	0.0331213	0.623506
WHR	6384_19_WFDC3_WFDC3	Male	71	4	Weighted mode	-0.0577392	0.117418	0.624441	-0.00566724	0.0356746	0.883872
WHR	6385_63_VWA1_VWA1	Male	71	6	MR Egger	0.193586	0.165287	0.245541	0.0266189	0.0101205	0.0581752
WHR	6385_63_VWA1_VWA1	Male	71	6	Weighted median	0.131034	0.0722043	0.0695599	0.0253667	0.00895064	0.00459594
WHR	6385_63_VWA1_VWA1	Male	71	6	IVW-MRE	0.0898836	0.044087	0.0414725	0.027611	0.00468507	3.7832e-09
WHR	6385_63_VWA1_VWA1	Male	71	6	Weighted mode	0.185766	0.126193	0.145483	0.0250257	0.00988297	0.0523888
WHR	6388_21_CCDC126_CC126	Male	71	16	MR Egger	-0.120843	0.196198	0.539973	0.036855	0.0201542	0.0888321
WHR	6388_21_CCDC126_CC126	Male	71	16	Weighted median	-0.124357	0.079379	0.117202	0.025387	0.00938674	0.00683941
WHR	6388_21_CCDC126_CC126	Male	71	16	IVW-MRE	-0.164525	0.0564736	0.00357623	0.0136461	0.0117421	0.245173
WHR	6388_21_CCDC126_CC126	Male	71	16	Weighted mode	0.131102	0.325544	0.688384	0.0257541	0.00777792	0.00474879
WHR	6390_18_NPS_NPS	Male	71	5	MR Egger	0.146138	0.16742	0.385754	-0.0118675	0.0127412	0.420339
WHR	6390_18_NPS_NPS	Male	71	5	Weighted median	0.0956744	0.0770498	0.214339	-0.00523008	0.0102999	0.611608
WHR	6390_18_NPS_NPS	Male	71	5	IVW-MRE	0.0528736	0.0483893	0.274539	-0.00430388	0.00637486	0.499591
WHR	6390_18_NPS_NPS	Male	71	5	Weighted mode	0.126915	0.124928	0.31317	-0.00799176	0.0106344	0.494149
WHR	6391_52_LILRA3_LIRA3	Male	71	12	MR Egger	0.339586	0.169084	0.0485175	-0.00806822	0.0110086	0.480444
WHR	6391_52_LILRA3_LIRA3	Male	71	12	Weighted median	0.115614	0.0753404	0.124895	0.0032032	0.0060884	0.598808
WHR	6391_52_LILRA3_LIRA3	Male	71	12	IVW-MRE	0.0373233	0.046348	0.420655	0.00700864	0.00648626	0.279903
WHR	6391_52_LILRA3_LIRA3	Male	71	12	Weighted mode	0.214269	0.147183	0.149918	0.002311	0.00642303	0.72581
WHR	6392_7_WISP2_WISP_2	Male	71	11	MR Egger	0.434989	0.231386	0.0643403	-0.000425971	0.0205705	0.983931
WHR	6392_7_WISP2_WISP_2	Male	71	11	Weighted median	0.233266	0.0821038	0.00449558	-0.00213828	0.0104914	0.838501
WHR	6392_7_WISP2_WISP_2	Male	71	11	IVW-MRE	0.20133	0.0671486	0.00271504	-0.00307311	0.00947309	0.745632
WHR	6392_7_WISP2_WISP_2	Male	71	11	Weighted mode	0.488643	0.296931	0.10432	-0.0100752	0.0105166	0.360638
WHR	6393_63_HSP90B1_Endoplasmin	Male	71	7	MR Egger	0.310414	0.152547	0.0457073	-0.00832858	0.0108992	0.479269
WHR	6393_63_HSP90B1_Endoplasmin	Male	71	7	Weighted median	0.0936428	0.0661476	0.156874	-0.0107526	0.00620903	0.0833162
WHR	6393_63_HSP90B1_Endoplasmin	Male	71	7	IVW-MRE	0.0429382	0.041527	0.301144	-0.0123725	0.00659791	0.0607626
WHR	6393_63_HSP90B1_Endoplasmin	Male	71	7	Weighted mode	0.132971	0.111695	0.237877	-0.0123264	0.00597623	0.0847542
WHR	6395_58_GPHA2_GPHA2	Male	71	4	MR Egger	0.54016	0.159984	0.00120993	-0.0153174	0.0443135	0.762571
WHR	6395_58_GPHA2_GPHA2	Male	71	4	Weighted median	0.143104	0.0723359	0.0478915	0.00527043	0.0136364	0.699129
WHR	6395_58_GPHA2_GPHA2	Male	71	4	IVW-MRE	0.0984783	0.0468467	0.035541	0.00981588	0.0161161	0.542476
WHR	6395_58_GPHA2_GPHA2	Male	71	4	Weighted mode	0.15204	0.196421	0.441505	-0.00384936	0.0151163	0.815452
WHR	6398_12_LONP1_LONM	Male	71	4	MR Egger	0.120325	0.149715	0.424336	0.178161	0.0670908	0.117362
WHR	6398_12_LONP1_LONM	Male	71	4	Weighted median	-0.00181295	0.0717673	0.979846	0.00523023	0.0287356	0.855573
WHR	6398_12_LONP1_LONM	Male	71	4	IVW-MRE	0.00653868	0.0441202	0.882184	0.0163973	0.032958	0.618822
WHR	6398_12_LONP1_LONM	Male	71	4	Weighted mode	-0.0262181	0.118357	0.825334	-0.00533087	0.0365732	0.893354
WHR	6399_52_DEFB107A_D107A	Male	71	3	MR Egger	0.242394	0.15961	0.133416	-0.145101	0.442376	0.798226
WHR	6399_52_DEFB107A_D107A	Male	71	3	Weighted median	0.100069	0.0667146	0.133625	0.0466497	0.0322706	0.148295
WHR	6399_52_DEFB107A_D107A	Male	71	3	IVW-MRE	0.0787414	0.0443827	0.076039	0.0455272	0.0455291	0.31733
WHR	6399_52_DEFB107A_D107A	Male	71	3	Weighted mode	0.0991202	0.125796	0.433388	-0.00883357	0.0367793	0.832566
WHR	6400_33_TP53I13_P5I13	Male	71	8	MR Egger	0.567048	0.176657	0.00201648	0.155529	0.103372	0.18314
WHR	6400_33_TP53I13_P5I13	Male	71	8	Weighted median	0.185933	0.0737802	0.0117326	0.00747917	0.0221296	0.735385
WHR	6400_33_TP53I13_P5I13	Male	71	8	IVW-MRE	0.0838809	0.0537538	0.118651	0.00232594	0.0286051	0.935194
WHR	6400_33_TP53I13_P5I13	Male	71	8	Weighted mode	0.251032	0.109234	0.0245464	0.0174227	0.0271285	0.541179
WHR	6402_8_PILRA_PILRA_isoform_FDF03_deltaTM	Male	71	22	MR Egger	0.295682	0.12773	0.023599	-0.00117564	0.00553375	0.833907
WHR	6402_8_PILRA_PILRA_isoform_FDF03_deltaTM	Male	71	22	Weighted median	0.00245639	0.0510036	0.961588	0.00314345	0.00563173	0.57673
WHR	6402_8_PILRA_PILRA_isoform_FDF03_deltaTM	Male	71	22	IVW-MRE	0.0528845	0.0375449	0.158963	0.00133731	0.00326002	0.681649
WHR	6402_8_PILRA_PILRA_isoform_FDF03_deltaTM	Male	71	22	Weighted mode	-0.022975	0.105711	0.828578	-0.00183144	0.00527812	0.732054
WHR	6404_20_C1QL1_C1QRF	Male	71	9	MR Egger	0.0138675	0.162565	0.932267	-0.0113422	0.0191479	0.572245
WHR	6404_20_C1QL1_C1QRF	Male	71	9	Weighted median	0.000528463	0.0774445	0.994555	-0.0041429	0.0117502	0.724403
WHR	6404_20_C1QL1_C1QRF	Male	71	9	IVW-MRE	-0.0174932	0.0487471	0.719703	-0.00304194	0.00655133	0.642415
WHR	6404_20_C1QL1_C1QRF	Male	71	9	Weighted mode	0.0154211	0.11699	0.895509	-0.0060951	0.0116789	0.615885
WHR	6405_74_PSG2_PSG2	Male	71	3	MR Egger	0.252562	0.165299	0.131107	-0.00477139	0.0760442	0.960108
WHR	6405_74_PSG2_PSG2	Male	71	3	Weighted median	0.00531012	0.0721895	0.941362	-0.00535202	0.0187574	0.775393
WHR	6405_74_PSG2_PSG2	Male	71	3	IVW-MRE	0.0477454	0.0480726	0.320615	0.00448954	0.0194203	0.817177
WHR	6405_74_PSG2_PSG2	Male	71	3	Weighted mode	-0.0396035	0.188085	0.833841	-0.00545391	0.0212109	0.821116
WHR	6406_3_NMES1_NMES1	Male	71	3	MR Egger	0.247383	0.160724	0.128334	-0.0733741	0.058098	0.426359
WHR	6406_3_NMES1_NMES1	Male	71	3	Weighted median	0.0421742	0.0715789	0.555728	-0.0149592	0.0195346	0.443807
WHR	6406_3_NMES1_NMES1	Male	71	3	IVW-MRE	-0.01495	0.041395	0.717983	-0.00515701	0.0204869	0.801256
WHR	6406_3_NMES1_NMES1	Male	71	3	Weighted mode	0.162673	0.124378	0.195189	-0.0152977	0.0216029	0.552268
WHR	6407_63_LAD1_LAD1	Male	71		MR Egger	0.255033	0.16642	0.12998
WHR	6407_63_LAD1_LAD1	Male	71		Weighted median	0.0805148	0.0695779	0.247195
WHR	6407_63_LAD1_LAD1	Male	71	2	IVW-MRE	0.10168	0.0481737	0.0347989	0.0141851	0.050313	0.777992
WHR	6407_63_LAD1_LAD1	Male	71		Weighted mode	0.0244307	0.119761	0.838949
WHR	6408_2_INHBC_INHBC	Male	71	5	MR Egger	0.674467	0.235338	0.00550703	0.0296313	0.143316	0.849439
WHR	6408_2_INHBC_INHBC	Male	71	5	Weighted median	0.366416	0.0807334	5.66293e-06	0.00385444	0.0211614	0.855469
WHR	6408_2_INHBC_INHBC	Male	71	5	IVW-MRE	0.307474	0.0687176	7.66047e-06	0.0348366	0.0653573	0.594021
WHR	6408_2_INHBC_INHBC	Male	71	5	Weighted mode	0.382438	0.267918	0.157897	0.00561326	0.0213712	0.80579
WHR	6409_57_ADGRF5_GP116	Male	71	23	MR Egger	0.284395	0.215364	0.191021	-0.013251	0.00588825	0.0352667
WHR	6409_57_ADGRF5_GP116	Male	71	23	Weighted median	0.0669605	0.0684863	0.328212	-0.00642027	0.00579634	0.268016
WHR	6409_57_ADGRF5_GP116	Male	71	23	IVW-MRE	-0.00686979	0.0623203	0.912224	-0.00764046	0.00491635	0.120162
WHR	6409_57_ADGRF5_GP116	Male	71	23	Weighted mode	0.149454	0.121961	0.224523	-0.00655921	0.00565801	0.258771
WHR	6410_26_INSL4_INSL4	Male	71		MR Egger	0.246276	0.176241	0.166776
WHR	6410_26_INSL4_INSL4	Male	71		Weighted median	0.0885327	0.0690412	0.199731
WHR	6410_26_INSL4_INSL4	Male	71		IVW-MRE	0.0919521	0.050828	0.0704383
WHR	6410_26_INSL4_INSL4	Male	71		Weighted mode	0.0941636	0.127495	0.46264
WHR	6411_58_DEFB135_DB135	Male	71	3	MR Egger	0.454937	0.166851	0.00810572	0.0689107	0.062965	0.471317
WHR	6411_58_DEFB135_DB135	Male	71	3	Weighted median	0.201327	0.0741904	0.00665461	0.0417601	0.0272063	0.124798
WHR	6411_58_DEFB135_DB135	Male	71	3	IVW-MRE	0.143581	0.0493811	0.00364196	0.0424277	0.00779012	5.14163e-08
WHR	6411_58_DEFB135_DB135	Male	71	3	Weighted mode	0.327523	0.146285	0.0283405	0.0387569	0.0327114	0.357801
WHR	6413_79_LIPK_LIPK	Male	71		MR Egger	0.376381	0.158427	0.0202964
WHR	6413_79_LIPK_LIPK	Male	71		Weighted median	0.176192	0.0682089	0.00979088
WHR	6413_79_LIPK_LIPK	Male	71		IVW-MRE	0.108274	0.0459032	0.0183369
WHR	6413_79_LIPK_LIPK	Male	71		Weighted mode	0.258684	0.121562	0.0368597
WHR	6414_8_OAF_OAF	Male	71	11	MR Egger	0.27835	0.179742	0.12605	0.000911356	0.011381	0.937928
WHR	6414_8_OAF_OAF	Male	71	11	Weighted median	0.0631306	0.0729017	0.386508	-0.0133452	0.00909446	0.142268
WHR	6414_8_OAF_OAF	Male	71	11	IVW-MRE	0.1201	0.0518844	0.020626	-0.0214789	0.00917474	0.0192276
WHR	6414_8_OAF_OAF	Male	71	11	Weighted mode	-0.0437657	0.16396	0.790308	-0.0150795	0.00850398	0.106593
WHR	6415_90_CPN2_CPN2	Male	71	20	MR Egger	0.258443	0.16637	0.124897	0.00913397	0.0104317	0.392782
WHR	6415_90_CPN2_CPN2	Male	71	20	Weighted median	0.0548174	0.0743926	0.461204	0.00091469	0.00594547	0.877731
WHR	6415_90_CPN2_CPN2	Male	71	20	IVW-MRE	0.0591497	0.0432865	0.171792	-0.00581218	0.00648587	0.370184
WHR	6415_90_CPN2_CPN2	Male	71	20	Weighted mode	0.10467	0.126823	0.411991	0.000607881	0.00569939	0.916179
WHR	6416_8_GKN2_GKN2	Male	71	11	MR Egger	0.197497	0.197578	0.321002	-0.00485143	0.0130282	0.718229
WHR	6416_8_GKN2_GKN2	Male	71	11	Weighted median	0.0731842	0.0781037	0.348752	-0.00830453	0.00718416	0.247702
WHR	6416_8_GKN2_GKN2	Male	71	11	IVW-MRE	0.0976292	0.0573063	0.0884486	-0.0058285	0.00843714	0.489683
WHR	6416_8_GKN2_GKN2	Male	71	11	Weighted mode	0.112802	0.12304	0.362398	-0.00882884	0.00701496	0.236773
WHR	6420_4_SDHAF2_SDHF2	Male	71		MR Egger	0.452359	0.165855	0.00808756
WHR	6420_4_SDHAF2_SDHF2	Male	71		Weighted median	0.124688	0.0721941	0.0841447
WHR	6420_4_SDHAF2_SDHF2	Male	71		IVW-MRE	0.167333	0.048713	0.000592368
WHR	6420_4_SDHAF2_SDHF2	Male	71		Weighted mode	0.0406666	0.193388	0.834056
WHR	6421_52_IFNA16_IFN16	Male	71	3	MR Egger	0.389135	0.157806	0.0161566	3.89227	0.990021	0.158565
WHR	6421_52_IFNA16_IFN16	Male	71	3	Weighted median	0.117609	0.0684581	0.085801	0.0181989	0.041107	0.657968
WHR	6421_52_IFNA16_IFN16	Male	71	3	IVW-MRE	0.0925877	0.0452863	0.0409045	-0.0313508	0.0938107	0.738235
WHR	6421_52_IFNA16_IFN16	Male	71	3	Weighted mode	0.241149	0.122526	0.0530133	0.0366393	0.0422692	0.477424
WHR	6424_2_RNASE13_RNS13	Male	71		MR Egger	0.292584	0.171536	0.0925674
WHR	6424_2_RNASE13_RNS13	Male	71		Weighted median	-0.0064053	0.073291	0.930357
WHR	6424_2_RNASE13_RNS13	Male	71		IVW-MRE	0.0134018	0.0500888	0.789038
WHR	6424_2_RNASE13_RNS13	Male	71		Weighted mode	-0.0426703	0.123055	0.729813
WHR	6425_87_MMP19_MMP19	Male	71	10	MR Egger	0.375747	0.169137	0.029597	-0.00576157	0.0191237	0.770884
WHR	6425_87_MMP19_MMP19	Male	71	10	Weighted median	0.0659687	0.0720643	0.359974	-0.00462001	0.0133069	0.72845
WHR	6425_87_MMP19_MMP19	Male	71	10	IVW-MRE	0.077223	0.0489642	0.114765	2.67037e-05	0.0101333	0.997897
WHR	6425_87_MMP19_MMP19	Male	71	10	Weighted mode	0.013514	0.207662	0.948298	-0.0103237	0.0153405	0.517873
WHR	6430_36_FAM19A2_F19A2	Male	71	3	MR Egger	0.36869	0.158412	0.0228837	0.12591	0.195972	0.636441
WHR	6430_36_FAM19A2_F19A2	Male	71	3	Weighted median	0.0869412	0.0650054	0.181077	0.0739364	0.0380062	0.0517298
WHR	6430_36_FAM19A2_F19A2	Male	71	3	IVW-MRE	0.0884284	0.0432169	0.0407413	0.0626002	0.0262477	0.01708
WHR	6430_36_FAM19A2_F19A2	Male	71	3	Weighted mode	0.0420827	0.16173	0.79547	0.0957113	0.0525709	0.210266
WHR	6431_68_PCYOX1_PCYOX	Male	71	21	MR Egger	0.0532935	0.215262	0.805199	-0.00416282	0.00840121	0.625927
WHR	6431_68_PCYOX1_PCYOX	Male	71	21	Weighted median	-0.0113866	0.0800032	0.886821	-0.00316506	0.00585224	0.588625
WHR	6431_68_PCYOX1_PCYOX	Male	71	21	IVW-MRE	-0.014463	0.0621615	0.816019	-0.00384044	0.00647222	0.552931
WHR	6431_68_PCYOX1_PCYOX	Male	71	21	Weighted mode	-0.128476	0.211348	0.545229	-0.00301001	0.00593332	0.617489
WHR	6433_57_FAM20A_FA20A	Male	71	10	MR Egger	0.417369	0.164373	0.0133701	0.00874198	0.0426054	0.842552
WHR	6433_57_FAM20A_FA20A	Male	71	10	Weighted median	0.18375	0.070082	0.00874325	-0.00969027	0.0153958	0.529082
WHR	6433_57_FAM20A_FA20A	Male	71	10	IVW-MRE	0.134175	0.0483297	0.0054992	-0.00702226	0.0166475	0.673156
WHR	6433_57_FAM20A_FA20A	Male	71	10	Weighted mode	0.286221	0.141678	0.0471892	-0.014737	0.019427	0.467503
WHR	6434_18_AOC2_Amine_oxidase	Male	71		MR Egger	0.502875	0.187282	0.00907279
WHR	6434_18_AOC2_Amine_oxidase	Male	71		Weighted median	0.0973528	0.0706613	0.168284
WHR	6434_18_AOC2_Amine_oxidase	Male	71	2	IVW-MRE	0.0215777	0.0564429	0.702245	-0.0316677	0.0182992	0.0835307
WHR	6434_18_AOC2_Amine_oxidase	Male	71		Weighted mode	0.169749	0.130804	0.198638
WHR	6439_59_C14orf93_CN093	Male	71	7	MR Egger	0.482081	0.166678	0.00511199	0.0340921	0.0208395	0.162779
WHR	6439_59_C14orf93_CN093	Male	71	7	Weighted median	0.180484	0.0723539	0.0126149	0.018654	0.0119568	0.118731
WHR	6439_59_C14orf93_CN093	Male	71	7	IVW-MRE	0.205049	0.048867	2.71579e-05	0.0101012	0.0139567	0.469217
WHR	6439_59_C14orf93_CN093	Male	71	7	Weighted mode	0.0733358	0.189466	0.699881	0.0202912	0.013185	0.174737
WHR	6440_31_MFAP5_MFAP5	Male	71	4	MR Egger	0.32704	0.178203	0.0707854	0.0858388	0.0603873	0.291086
WHR	6440_31_MFAP5_MFAP5	Male	71	4	Weighted median	0.111694	0.074564	0.134143	0.00654774	0.0304442	0.82971
WHR	6440_31_MFAP5_MFAP5	Male	71	4	IVW-MRE	0.0360734	0.0521099	0.488776	0.0133169	0.0197181	0.499444
WHR	6440_31_MFAP5_MFAP5	Male	71	4	Weighted mode	0.168132	0.135342	0.218281	-0.0143862	0.0396238	0.740626
WHR	6441_62_ADAMTS6_ATS6	Male	71		MR Egger	0.384997	0.159017	0.0181082
WHR	6441_62_ADAMTS6_ATS6	Male	71		Weighted median	0.0778034	0.0673681	0.248132
WHR	6441_62_ADAMTS6_ATS6	Male	71	2	IVW-MRE	0.0494099	0.0425338	0.245374	-0.0027821	0.0162836	0.86434
WHR	6441_62_ADAMTS6_ATS6	Male	71		Weighted mode	0.0845634	0.130373	0.518703
WHR	6442_6_BAGE3_BAGE3	Male	71	4	MR Egger	0.0128754	0.164375	0.937793	-0.011601	0.0125576	0.453107
WHR	6442_6_BAGE3_BAGE3	Male	71	4	Weighted median	0.0811996	0.074565	0.276163	0.00108721	0.0100497	0.91385
WHR	6442_6_BAGE3_BAGE3	Male	71	4	IVW-MRE	0.0592959	0.0465169	0.202409	0.000995353	0.00967104	0.918026
WHR	6442_6_BAGE3_BAGE3	Male	71	4	Weighted mode	0.106684	0.132562	0.423671	-0.00618161	0.0115518	0.629691
WHR	6444_15_PSG3_PSG3	Male	71	8	MR Egger	0.194042	0.186282	0.301205	-0.00323122	0.0116947	0.79159
WHR	6444_15_PSG3_PSG3	Male	71	8	Weighted median	0.117567	0.0704399	0.09511	0.00209175	0.00913011	0.818787
WHR	6444_15_PSG3_PSG3	Male	71	8	IVW-MRE	0.057459	0.0540337	0.287605	-0.00135554	0.00724187	0.851519
WHR	6444_15_PSG3_PSG3	Male	71	8	Weighted mode	0.187241	0.107386	0.0856157	0.00286714	0.0101724	0.786206
WHR	6447_73_PTX3_PTX3	Male	71	4	MR Egger	0.338424	0.164425	0.0433478	0.0167374	0.0605131	0.808057
WHR	6447_73_PTX3_PTX3	Male	71	4	Weighted median	0.130389	0.0706404	0.0649203	0.0159482	0.0157601	0.311568
WHR	6447_73_PTX3_PTX3	Male	71	4	IVW-MRE	0.133953	0.0478914	0.0051577	0.0139403	0.018277	0.445629
WHR	6447_73_PTX3_PTX3	Male	71	4	Weighted mode	0.262787	0.137136	0.0594176	0.00593892	0.0169261	0.748877
WHR	6448_36_SEMA3C_Sema_E	Male	71	3	MR Egger	0.494891	0.169589	0.00474942	-1.7508	0.709349	0.245063
WHR	6448_36_SEMA3C_Sema_E	Male	71	3	Weighted median	0.11848	0.0748005	0.113205	-0.0851604	0.0307016	0.00554038
WHR	6448_36_SEMA3C_Sema_E	Male	71	3	IVW-MRE	0.104317	0.0509055	0.0404397	-0.0903052	0.0440705	0.0404516
WHR	6448_36_SEMA3C_Sema_E	Male	71	3	Weighted mode	0.0979348	0.186357	0.60088	-0.0374257	0.0342518	0.388601
WHR	6450_8_FABP6_FABP6	Male	71		MR Egger	0.158604	0.161484	0.329449
WHR	6450_8_FABP6_FABP6	Male	71		Weighted median	0.0970958	0.0678432	0.152379
WHR	6450_8_FABP6_FABP6	Male	71		IVW-MRE	0.0936489	0.0464953	0.0439927
WHR	6450_8_FABP6_FABP6	Male	71		Weighted mode	0.119103	0.118076	0.316593
WHR	6451_64_ASPN_ASPN	Male	71	16	MR Egger	0.159144	0.170791	0.354687	0.0151772	0.0166758	0.378156
WHR	6451_64_ASPN_ASPN	Male	71	16	Weighted median	-0.0959358	0.0734725	0.191642	0.0157413	0.00680452	0.0207026
WHR	6451_64_ASPN_ASPN	Male	71	16	IVW-MRE	-0.0986689	0.0494125	0.0458425	0.012995	0.0106131	0.220791
WHR	6451_64_ASPN_ASPN	Male	71	16	Weighted mode	-0.0876529	0.154902	0.573299	0.0150246	0.00664496	0.0390496
WHR	6453_70_LILRB4_LIRB4	Male	71	17	MR Egger	0.374648	0.163431	0.0249377	0.0262736	0.0139435	0.0790544
WHR	6453_70_LILRB4_LIRB4	Male	71	17	Weighted median	0.126458	0.0688666	0.0663166	0.0251322	0.00936265	0.00726805
WHR	6453_70_LILRB4_LIRB4	Male	71	17	IVW-MRE	0.0737802	0.0395784	0.0623001	0.0280831	0.00841003	0.00084009
WHR	6453_70_LILRB4_LIRB4	Male	71	17	Weighted mode	0.178738	0.129976	0.173468	0.0230917	0.00970152	0.0300793
WHR	6454_38_ARHGDIA_Rho_GDIa	Male	71		MR Egger	0.40835	0.159268	0.0125312
WHR	6454_38_ARHGDIA_Rho_GDIa	Male	71		Weighted median	0.0665198	0.0687768	0.333452
WHR	6454_38_ARHGDIA_Rho_GDIa	Male	71	2	IVW-MRE	0.0870553	0.0443448	0.0496291	0.00899328	0.036435	0.805039
WHR	6454_38_ARHGDIA_Rho_GDIa	Male	71		Weighted mode	0.0104133	0.153747	0.946194
WHR	6455_52_HAPLN4_HPLN4	Male	71	3	MR Egger	0.200671	0.158071	0.208526	-0.376822	0.16714	0.265776
WHR	6455_52_HAPLN4_HPLN4	Male	71	3	Weighted median	0.171747	0.068213	0.011809	-0.0801468	0.0343413	0.0196046
WHR	6455_52_HAPLN4_HPLN4	Male	71	3	IVW-MRE	0.0733393	0.0454409	0.106538	-0.0709519	0.0816622	0.384931
WHR	6455_52_HAPLN4_HPLN4	Male	71	3	Weighted mode	0.205425	0.116978	0.0834453	-0.118241	0.0339895	0.0736231
WHR	6456_17_PSG6_PSG6	Male	71	3	MR Egger	0.36498	0.158229	0.0240818	-0.0159728	0.25439	0.96008
WHR	6456_17_PSG6_PSG6	Male	71	3	Weighted median	0.121658	0.0645862	0.0596125	0.0381617	0.0452683	0.399222
WHR	6456_17_PSG6_PSG6	Male	71	3	IVW-MRE	0.116098	0.0390497	0.00294819	0.0118282	0.054036	0.826732
WHR	6456_17_PSG6_PSG6	Male	71	3	Weighted mode	0.271315	0.134418	0.0473777	0.0678992	0.0595027	0.372042
WHR	6457_50_PCDHGA1_PCDG1	Male	71	13	MR Egger	-0.138821	0.171849	0.421979	0.0149312	0.0147333	0.332628
WHR	6457_50_PCDHGA1_PCDG1	Male	71	13	Weighted median	-0.0282528	0.0592034	0.633209	-0.00462636	0.0112309	0.680391
WHR	6457_50_PCDHGA1_PCDG1	Male	71	13	IVW-MRE	-0.0212961	0.0498679	0.669343	-0.00534965	0.0102131	0.600417
WHR	6457_50_PCDHGA1_PCDG1	Male	71	13	Weighted mode	-0.0368241	0.100789	0.715945	-0.00463329	0.0149697	0.762241
WHR	6458_6_RPN1_RPN1	Male	71	6	MR Egger	0.25208	0.162006	0.124285	0.00355868	0.0185497	0.857209
WHR	6458_6_RPN1_RPN1	Male	71	6	Weighted median	0.0707356	0.0713393	0.321423	-0.00136989	0.0070268	0.84543
WHR	6458_6_RPN1_RPN1	Male	71	6	IVW-MRE	0.0953391	0.0426614	0.0254313	-0.00638685	0.00578064	0.269216
WHR	6458_6_RPN1_RPN1	Male	71	6	Weighted mode	0.0448257	0.170563	0.793469	0.000783037	0.00758183	0.921757
WHR	6461_54_APOC3_Apo_C_III	Male	71	25	MR Egger	0.0903801	0.213423	0.673263	0.0349788	0.0295356	0.248392
WHR	6461_54_APOC3_Apo_C_III	Male	71	25	Weighted median	0.137125	0.0761939	0.0719106	0.00748373	0.0136991	0.584865
WHR	6461_54_APOC3_Apo_C_III	Male	71	25	IVW-MRE	0.0870577	0.0612633	0.155305	0.00656969	0.0136259	0.6297
WHR	6461_54_APOC3_Apo_C_III	Male	71	25	Weighted mode	0.216519	0.123929	0.0850039	0.0202277	0.0162007	0.223865
WHR	6462_12_TIMP4_TIMP_4	Male	71	12	MR Egger	0.312268	0.254081	0.223242	-0.0222398	0.0204067	0.301353
WHR	6462_12_TIMP4_TIMP_4	Male	71	12	Weighted median	0.204815	0.082556	0.0131043	-0.0174403	0.00803704	0.0300075
WHR	6462_12_TIMP4_TIMP_4	Male	71	12	IVW-MRE	0.127028	0.0735268	0.0840516	-0.00647179	0.0151305	0.668846
WHR	6462_12_TIMP4_TIMP_4	Male	71	12	Weighted mode	0.26021	0.149341	0.0858321	-0.0164253	0.00774376	0.0574607
WHR	6463_59_QRFP_OX26	Male	71	4	MR Egger	0.272042	0.16042	0.0944298	-0.086505	0.088876	0.433056
WHR	6463_59_QRFP_OX26	Male	71	4	Weighted median	0.113931	0.0680019	0.093855	-0.00179812	0.0164308	0.912857
WHR	6463_59_QRFP_OX26	Male	71	4	IVW-MRE	0.0540091	0.0459257	0.239591	0.00106323	0.0257457	0.967059
WHR	6463_59_QRFP_OX26	Male	71	4	Weighted mode	0.150916	0.114392	0.19137	-0.00501203	0.019437	0.813192
WHR	6464_40_PVRIG_PVRIG	Male	71		MR Egger	0.349253	0.160375	0.0328476
WHR	6464_40_PVRIG_PVRIG	Male	71		Weighted median	0.100983	0.0676516	0.135516
WHR	6464_40_PVRIG_PVRIG	Male	71	2	IVW-MRE	0.0300441	0.0433719	0.488493	-0.0296956	0.0426085	0.48584
WHR	6464_40_PVRIG_PVRIG	Male	71		Weighted mode	0.18252	0.118729	0.128733
WHR	6467_65_POGLUT1_KTEL1	Male	71	3	MR Egger	0.22556	0.161232	0.166298	-0.0229746	0.0198095	0.452989
WHR	6467_65_POGLUT1_KTEL1	Male	71	3	Weighted median	-0.00398392	0.0703848	0.954862	-0.0232486	0.0149364	0.119588
WHR	6467_65_POGLUT1_KTEL1	Male	71	3	IVW-MRE	-0.00511901	0.0432984	0.905888	-0.0249211	0.00420068	2.98123e-09
WHR	6467_65_POGLUT1_KTEL1	Male	71	3	Weighted mode	0.010613	0.110584	0.923817	-0.0231177	0.0154608	0.273481
WHR	6468_37_TAC4_TKN4	Male	71	5	MR Egger	0.302975	0.161218	0.0644293	-0.0140826	0.0402868	0.749768
WHR	6468_37_TAC4_TKN4	Male	71	5	Weighted median	0.130105	0.0683777	0.0570736	0.000116419	0.0152998	0.993929
WHR	6468_37_TAC4_TKN4	Male	71	5	IVW-MRE	0.0970887	0.0434646	0.0254999	0.0143158	0.014686	0.329664
WHR	6468_37_TAC4_TKN4	Male	71	5	Weighted mode	0.149437	0.130032	0.254371	-0.00383891	0.0160738	0.822975
WHR	6469_62_LY6G6D_LY66D	Male	71		MR Egger	0.237454	0.159744	0.141711
WHR	6469_62_LY6G6D_LY66D	Male	71		Weighted median	0.103796	0.0689334	0.132131
WHR	6469_62_LY6G6D_LY66D	Male	71		IVW-MRE	0.0945347	0.04547	0.0376121
WHR	6469_62_LY6G6D_LY66D	Male	71		Weighted mode	0.0522956	0.116496	0.654887
WHR	6470_19_FBLN1_fibulin_1	Male	71	13	MR Egger	-0.112697	0.187264	0.549275	0.0155863	0.0524937	0.77206
WHR	6470_19_FBLN1_fibulin_1	Male	71	13	Weighted median	-0.236278	0.0779943	0.00245021	0.0107819	0.0173617	0.534588
WHR	6470_19_FBLN1_fibulin_1	Male	71	13	IVW-MRE	-0.174932	0.0539598	0.00118737	-0.00833872	0.0234789	0.722471
WHR	6470_19_FBLN1_fibulin_1	Male	71	13	Weighted mode	-0.297024	0.121794	0.017278	0.0068569	0.0198293	0.735483
WHR	6471_53_CFHR4_FHR4	Male	71	22	MR Egger	0.0323859	0.121745	0.791021	-0.00326538	0.00616391	0.602112
WHR	6471_53_CFHR4_FHR4	Male	71	22	Weighted median	0.038953	0.0533644	0.465425	-0.00424377	0.00603926	0.482245
WHR	6471_53_CFHR4_FHR4	Male	71	22	IVW-MRE	-0.000188186	0.0348284	0.995689	-0.00655807	0.00379523	0.0839926
WHR	6471_53_CFHR4_FHR4	Male	71	22	Weighted mode	0.0866529	0.104031	0.407705	-0.00386739	0.00590909	0.519907
WHR	6472_40_PMEL_GP100	Male	71	21	MR Egger	0.13979	0.205241	0.498088	-0.0333056	0.0133242	0.0217572
WHR	6472_40_PMEL_GP100	Male	71	21	Weighted median	-0.0377611	0.0775321	0.626231	-0.0069305	0.0116282	0.551168
WHR	6472_40_PMEL_GP100	Male	71	21	IVW-MRE	0.00352022	0.0593695	0.952718	0.00380942	0.00992332	0.701063
WHR	6472_40_PMEL_GP100	Male	71	21	Weighted mode	-0.050135	0.146416	0.733065	-0.0181679	0.0107835	0.107571
WHR	6473_55_BPIFA1_PLUNC	Male	71	5	MR Egger	0.345148	0.161353	0.035969	-0.0413753	0.0707941	0.599967
WHR	6473_55_BPIFA1_PLUNC	Male	71	5	Weighted median	0.168669	0.0704818	0.0167075	-0.00484596	0.0166715	0.771302
WHR	6473_55_BPIFA1_PLUNC	Male	71	5	IVW-MRE	0.0886294	0.0450413	0.0490987	0.00197501	0.0225547	0.930222
WHR	6473_55_BPIFA1_PLUNC	Male	71	5	Weighted mode	0.250522	0.15328	0.106664	-0.00822732	0.0201506	0.703971
WHR	6478_2_IGLON5_IGLO5	Male	71	6	MR Egger	-0.36226	0.223648	0.109841	-0.0712892	0.0930831	0.486451
WHR	6478_2_IGLON5_IGLO5	Male	71	6	Weighted median	-0.240617	0.079098	0.00235006	-0.0391072	0.0373092	0.294551
WHR	6478_2_IGLON5_IGLO5	Male	71	6	IVW-MRE	-0.256206	0.0643097	6.77795e-05	-0.0129924	0.0483219	0.788027
WHR	6478_2_IGLON5_IGLO5	Male	71	6	Weighted mode	0.107029	0.327874	0.745071	-0.0948787	0.0340682	0.0386744
WHR	6480_1_CANT1_CANT1	Male	45		MR Egger	0.161956	0.216362	0.458209
WHR	6480_1_CANT1_CANT1	Male	45		Weighted median	0.154485	0.0954558	0.105579
WHR	6480_1_CANT1_CANT1	Male	45		IVW-MRE	0.148354	0.0601597	0.0136631
WHR	6480_1_CANT1_CANT1	Male	45		Weighted mode	0.315844	0.16559	0.063012
WHR	6485_59_IGLL1_IGLL1	Male	71	22	MR Egger	-0.143641	0.196031	0.466195	0.0166848	0.0155649	0.29651
WHR	6485_59_IGLL1_IGLL1	Male	71	22	Weighted median	-0.149412	0.0785757	0.0572357	0.00826048	0.00773753	0.285707
WHR	6485_59_IGLL1_IGLL1	Male	71	22	IVW-MRE	-0.158476	0.0566355	0.00513931	-0.000229785	0.00952355	0.98075
WHR	6485_59_IGLL1_IGLL1	Male	71	22	Weighted mode	-0.157763	0.136638	0.252179	0.012422	0.0073116	0.104097
WHR	6491_59_KLK15_kallikrein_15	Male	71		MR Egger	0.355963	0.162673	0.0320428
WHR	6491_59_KLK15_kallikrein_15	Male	71		Weighted median	0.0711748	0.0717688	0.321332
WHR	6491_59_KLK15_kallikrein_15	Male	71	2	IVW-MRE	0.0281898	0.0394947	0.475375	-0.0180857	0.0493967	0.714267
WHR	6491_59_KLK15_kallikrein_15	Male	71		Weighted mode	0.0924086	0.128615	0.474846
WHR	6493_9_CPZ_CBPZ	Male	71		MR Egger	0.0805583	0.163174	0.62309
WHR	6493_9_CPZ_CBPZ	Male	71		Weighted median	0.0816489	0.070627	0.247658
WHR	6493_9_CPZ_CBPZ	Male	71	2	IVW-MRE	0.0975035	0.0469944	0.0380059	0.0369042	0.0326014	0.257643
WHR	6493_9_CPZ_CBPZ	Male	71		Weighted mode	0.052853	0.116711	0.652054
WHR	6494_60_SPACA5_sperm_acrosome_associated_5	Male	71		MR Egger	0.265196	0.161867	0.1059
WHR	6494_60_SPACA5_sperm_acrosome_associated_5	Male	71		Weighted median	0.139704	0.070518	0.0475785
WHR	6494_60_SPACA5_sperm_acrosome_associated_5	Male	71	2	IVW-MRE	0.0987881	0.0469281	0.0352829	0.0133926	0.0300813	0.656167
WHR	6494_60_SPACA5_sperm_acrosome_associated_5	Male	71		Weighted mode	0.197571	0.119302	0.102185
WHR	6495_14_EDN1_Endothelin_1	Male	71		MR Egger	0.391881	0.158801	0.0160804
WHR	6495_14_EDN1_Endothelin_1	Male	71		Weighted median	0.175869	0.0687328	0.0105054
WHR	6495_14_EDN1_Endothelin_1	Male	71		IVW-MRE	0.110493	0.0411119	0.00719638
WHR	6495_14_EDN1_Endothelin_1	Male	71		Weighted mode	0.229423	0.122138	0.0644916
WHR	6496_60_DLK1_DLK1	Male	71	9	MR Egger	0.3804	0.219747	0.0879078	-0.0324844	0.0233952	0.207562
WHR	6496_60_DLK1_DLK1	Male	71	9	Weighted median	0.052972	0.0802644	0.509274	-0.0162532	0.00751683	0.0306002
WHR	6496_60_DLK1_DLK1	Male	71	9	IVW-MRE	0.00356412	0.0648393	0.956164	-0.0120404	0.0160457	0.453027
WHR	6496_60_DLK1_DLK1	Male	71	9	Weighted mode	0.119198	0.173933	0.495414	-0.0156733	0.00755538	0.0717309
WHR	6497_10_RS1_XLRS1	Male	71		MR Egger	0.325218	0.159502	0.0452876
WHR	6497_10_RS1_XLRS1	Male	71		Weighted median	0.145524	0.0712732	0.0411734
WHR	6497_10_RS1_XLRS1	Male	71	2	IVW-MRE	0.12213	0.0454152	0.00716242	0.00743113	0.026746	0.781134
WHR	6497_10_RS1_XLRS1	Male	71		Weighted mode	0.158332	0.122988	0.202201
WHR	6504_65_LOXL2_Lysyl_oxidase_like_protein_2	Male	71		MR Egger	0.270809	0.15885	0.0927281
WHR	6504_65_LOXL2_Lysyl_oxidase_like_protein_2	Male	71		Weighted median	0.109497	0.0689245	0.112139
WHR	6504_65_LOXL2_Lysyl_oxidase_like_protein_2	Male	71		IVW-MRE	0.106365	0.0456987	0.0199372
WHR	6504_65_LOXL2_Lysyl_oxidase_like_protein_2	Male	71		Weighted mode	0.17762	0.119973	0.143226
WHR	6506_54_TMED10_TMEDA	Male	71	8	MR Egger	0.117069	0.179998	0.517601	0.00622697	0.0100243	0.557324
WHR	6506_54_TMED10_TMEDA	Male	71	8	Weighted median	-0.00564256	0.07372	0.938989	0.00263976	0.00719599	0.71374
WHR	6506_54_TMED10_TMEDA	Male	71	8	IVW-MRE	0.0211363	0.0519145	0.683908	-0.000277648	0.00619684	0.964263
WHR	6506_54_TMED10_TMEDA	Male	71	8	Weighted mode	-0.126869	0.182837	0.490047	0.00290439	0.00702603	0.691701
WHR	6507_16_NCAM2_NCAM2	Male	71	8	MR Egger	-0.282804	0.203048	0.168153	-0.000611791	0.0436795	0.989279
WHR	6507_16_NCAM2_NCAM2	Male	71	8	Weighted median	-0.236691	0.0768755	0.00207772	-0.00779455	0.0125161	0.533443
WHR	6507_16_NCAM2_NCAM2	Male	71	8	IVW-MRE	-0.242161	0.060911	7.01891e-05	-0.00136081	0.0168463	0.935619
WHR	6507_16_NCAM2_NCAM2	Male	71	8	Weighted mode	-0.590504	0.255265	0.0236489	-0.00774511	0.0126342	0.559241
WHR	6508_68_SCGB1D2_SG1D2	Male	71		MR Egger	0.401918	0.159664	0.0141535
WHR	6508_68_SCGB1D2_SG1D2	Male	71		Weighted median	0.0370536	0.0689442	0.590962
WHR	6508_68_SCGB1D2_SG1D2	Male	71		IVW-MRE	0.0175255	0.0417586	0.674715
WHR	6508_68_SCGB1D2_SG1D2	Male	71		Weighted mode	0.162967	0.12139	0.183771
WHR	6510_56_RNF128_RN128	Male	71	3	MR Egger	0.358742	0.158347	0.0266209	-0.111354	0.036666	0.202505
WHR	6510_56_RNF128_RN128	Male	71	3	Weighted median	0.144914	0.0668588	0.0301995	-0.0153236	0.0202055	0.44822
WHR	6510_56_RNF128_RN128	Male	71	3	IVW-MRE	0.0939913	0.044542	0.0348435	-0.00983548	0.0341548	0.773372
WHR	6510_56_RNF128_RN128	Male	71	3	Weighted mode	0.195822	0.127629	0.12946	-0.0191342	0.0253692	0.52942
WHR	6511_17_FAM19A4_F19A4	Male	71		MR Egger	0.302479	0.158649	0.0607381
WHR	6511_17_FAM19A4_F19A4	Male	71		Weighted median	0.10093	0.0681147	0.138403
WHR	6511_17_FAM19A4_F19A4	Male	71	2	IVW-MRE	0.0812569	0.0429072	0.0582538	0.00137067	0.0180551	0.939486
WHR	6511_17_FAM19A4_F19A4	Male	71		Weighted mode	0.111961	0.113101	0.325625
WHR	6517_14_GDF10_BMP_3b	Male	71		MR Egger	0.241802	0.15307	0.118754
WHR	6517_14_GDF10_BMP_3b	Male	71		Weighted median	0.0546209	0.0713751	0.444114
WHR	6517_14_GDF10_BMP_3b	Male	71	2	IVW-MRE	0.0533207	0.0471397	0.258004	-0.0332249	0.0394658	0.399863
WHR	6517_14_GDF10_BMP_3b	Male	71		Weighted mode	0.255378	0.129438	0.0524479
WHR	6518_85_GHRL_ghrelin	Male	71		MR Egger	0.363184	0.160724	0.0270019
WHR	6518_85_GHRL_ghrelin	Male	71		Weighted median	0.0834852	0.0677565	0.217898
WHR	6518_85_GHRL_ghrelin	Male	71		IVW-MRE	0.0245341	0.0469991	0.601661
WHR	6518_85_GHRL_ghrelin	Male	71		Weighted mode	0.195715	0.122378	0.114266
WHR	6520_87_MGP_MGP	Male	71	8	MR Egger	0.28686	0.165701	0.0878883	-0.0288703	0.02785	0.339867
WHR	6520_87_MGP_MGP	Male	71	8	Weighted median	0.080214	0.0697646	0.250234	-0.0172932	0.011708	0.139663
WHR	6520_87_MGP_MGP	Male	71	8	IVW-MRE	0.0662463	0.0451724	0.142506	-0.0137091	0.0156804	0.381963
WHR	6520_87_MGP_MGP	Male	71	8	Weighted mode	0.0861312	0.135884	0.52824	-0.015038	0.0131811	0.291443
WHR	6521_35_NPTX2_NPTX2	Male	71	6	MR Egger	0.334301	0.170215	0.0535602	0.00527017	0.0313145	0.874516
WHR	6521_35_NPTX2_NPTX2	Male	71	6	Weighted median	0.074709	0.0759366	0.325198	0.032603	0.0151852	0.0317909
WHR	6521_35_NPTX2_NPTX2	Male	71	6	IVW-MRE	0.0602548	0.0499579	0.227774	0.0391617	0.0106702	0.00024236
WHR	6521_35_NPTX2_NPTX2	Male	71	6	Weighted mode	0.130366	0.140846	0.357838	0.0237508	0.0169843	0.220856
WHR	6525_17_DUSP13_DUSP13	Male	71	7	MR Egger	0.279024	0.161095	0.0877345	-0.0227874	0.0260388	0.421543
WHR	6525_17_DUSP13_DUSP13	Male	71	7	Weighted median	-0.0731262	0.071214	0.304491	-0.00955899	0.0132554	0.470825
WHR	6525_17_DUSP13_DUSP13	Male	71	7	IVW-MRE	-0.0497897	0.0467912	0.287291	-0.0107323	0.0157801	0.496432
WHR	6525_17_DUSP13_DUSP13	Male	71	7	Weighted mode	-0.12287	0.129623	0.346442	-0.00361523	0.0149293	0.816724
WHR	6526_77_OBP2A_OBP2A	Male	71		MR Egger	0.226196	0.159151	0.159744
WHR	6526_77_OBP2A_OBP2A	Male	71		Weighted median	0.0623251	0.0699484	0.37292
WHR	6526_77_OBP2A_OBP2A	Male	71		IVW-MRE	0.0434776	0.0449649	0.333582
WHR	6526_77_OBP2A_OBP2A	Male	71		Weighted mode	0.107984	0.118711	0.366137
WHR	6527_1_TRIL_TRIL	Male	71	9	MR Egger	0.352624	0.16359	0.03461	-0.00758747	0.0215849	0.735543
WHR	6527_1_TRIL_TRIL	Male	71	9	Weighted median	0.116889	0.0713412	0.101328	0.0146079	0.0123247	0.23592
WHR	6527_1_TRIL_TRIL	Male	71	9	IVW-MRE	0.0390642	0.0459915	0.39567	0.0164728	0.00915906	0.072094
WHR	6527_1_TRIL_TRIL	Male	71	9	Weighted mode	0.181097	0.137007	0.190536	-0.00407102	0.012753	0.757735
WHR	6528_95_EXTL2_EXTL2	Male	71	6	MR Egger	0.230145	0.167192	0.173109	-0.028244	0.0610944	0.667893
WHR	6528_95_EXTL2_EXTL2	Male	71	6	Weighted median	0.0979495	0.0694287	0.158305	-0.00330935	0.0150518	0.825977
WHR	6528_95_EXTL2_EXTL2	Male	71	6	IVW-MRE	0.0842607	0.048176	0.0802881	0.00210961	0.0220981	0.923945
WHR	6528_95_EXTL2_EXTL2	Male	71	6	Weighted mode	0.154358	0.127901	0.231551	-0.00470206	0.0153939	0.772331
WHR	6530_63_PROL1_PROL1	Male	71	3	MR Egger	0.259679	0.162641	0.114917	2.08228	0.502399	0.150719
WHR	6530_63_PROL1_PROL1	Male	71	3	Weighted median	0.131506	0.0721384	0.0683082	0.0988142	0.0497393	0.0469621
WHR	6530_63_PROL1_PROL1	Male	71	3	IVW-MRE	0.0954863	0.0473207	0.0436063	0.0317414	0.102181	0.756075
WHR	6530_63_PROL1_PROL1	Male	71	3	Weighted mode	0.157804	0.122462	0.201783	0.119553	0.0469279	0.125681
WHR	6531_29_FAM162A_F162A	Male	71		MR Egger	0.277543	0.160064	0.0873939
WHR	6531_29_FAM162A_F162A	Male	71		Weighted median	0.0678542	0.0714305	0.342146
WHR	6531_29_FAM162A_F162A	Male	71		IVW-MRE	0.0438796	0.0457035	0.337009
WHR	6531_29_FAM162A_F162A	Male	71		Weighted mode	0.171123	0.14934	0.255755
WHR	6533_20_DNASE2B_DNS2B	Male	71		MR Egger	0.103245	0.174042	0.554975
WHR	6533_20_DNASE2B_DNS2B	Male	71		Weighted median	0.0425066	0.0685431	0.535163
WHR	6533_20_DNASE2B_DNS2B	Male	71	2	IVW-MRE	0.105972	0.0498815	0.0336297	0.0775875	0.0571733	0.174763
WHR	6533_20_DNASE2B_DNS2B	Male	71		Weighted mode	-0.0610198	0.142263	0.669297
WHR	6536_54_PLBD2_LAML2	Male	71	3	MR Egger	0.406634	0.162651	0.0147989	-0.0435804	0.0830382	0.692316
WHR	6536_54_PLBD2_LAML2	Male	71	3	Weighted median	0.148722	0.070542	0.0350076	0.0074552	0.0188383	0.692291
WHR	6536_54_PLBD2_LAML2	Male	71	3	IVW-MRE	0.0844888	0.0435945	0.0526157	0.0116999	0.0210427	0.578206
WHR	6536_54_PLBD2_LAML2	Male	71	3	Weighted mode	0.175931	0.116695	0.136155	0.000366428	0.0213502	0.987865
WHR	6538_90_KIAA2013_K2013	Male	71	7	MR Egger	0.235704	0.169623	0.169125	-0.00173259	0.00984432	0.867201
WHR	6538_90_KIAA2013_K2013	Male	71	7	Weighted median	0.111002	0.0672155	0.0986501	-0.00388341	0.005865	0.507886
WHR	6538_90_KIAA2013_K2013	Male	71	7	IVW-MRE	0.123451	0.048875	0.011542	-0.0043315	0.00667615	0.516467
WHR	6538_90_KIAA2013_K2013	Male	71	7	Weighted mode	0.0842519	0.127458	0.510772	-0.0035897	0.00594187	0.567878
WHR	6543_182_PRLH_PRRP	Male	71	4	MR Egger	0.419544	0.158626	0.010111	0.062404	0.165823	0.742845
WHR	6543_182_PRLH_PRRP	Male	71	4	Weighted median	0.172036	0.0704001	0.0145377	0.00424412	0.0280533	0.879749
WHR	6543_182_PRLH_PRRP	Male	71	4	IVW-MRE	0.169831	0.0442914	0.000125866	-0.0133028	0.034789	0.702175
WHR	6543_182_PRLH_PRRP	Male	71	4	Weighted mode	0.317537	0.13455	0.0210671	0.00454485	0.0327145	0.898311
WHR	6544_33_NELL1_NELL1	Male	71	25	MR Egger	0.26536	0.204552	0.198858	0.0203827	0.0105842	0.0665831
WHR	6544_33_NELL1_NELL1	Male	71	25	Weighted median	0.00513873	0.0793211	0.948346	0.0114034	0.00848072	0.178748
WHR	6544_33_NELL1_NELL1	Male	71	25	IVW-MRE	0.022385	0.0594813	0.706666	0.0073115	0.00765274	0.339371
WHR	6544_33_NELL1_NELL1	Male	71	25	Weighted mode	0.0244043	0.117436	0.835981	0.0141029	0.00794708	0.0886518
WHR	6545_58_PRNP_PRIO	Male	71	4	MR Egger	0.394394	0.160566	0.0165595	-0.0721499	0.0797509	0.461118
WHR	6545_58_PRNP_PRIO	Male	71	4	Weighted median	0.109165	0.0678095	0.107423	0.0029037	0.0172185	0.866081
WHR	6545_58_PRNP_PRIO	Male	71	4	IVW-MRE	0.0895538	0.0460959	0.0520436	0.00627582	0.0235996	0.790294
WHR	6545_58_PRNP_PRIO	Male	71	4	Weighted mode	0.286544	0.128263	0.0286766	-0.00686131	0.0204222	0.759017
WHR	6547_83_TMPRSS11D_TM11D	Male	71	3	MR Egger	0.11769	0.370947	0.751998	0.0542326	0.0226524	0.251887
WHR	6547_83_TMPRSS11D_TM11D	Male	71	3	Weighted median	0.114704	0.0683305	0.093217	0.0199237	0.0115618	0.0848464
WHR	6547_83_TMPRSS11D_TM11D	Male	71	3	IVW-MRE	0.232081	0.106092	0.0287026	0.0169616	0.0166051	0.307033
WHR	6547_83_TMPRSS11D_TM11D	Male	71	3	Weighted mode	0.104448	0.112161	0.354933	0.0221037	0.0122942	0.214018
WHR	6549_60_VSTM2L_VTM2L	Male	71		MR Egger	0.312612	0.158268	0.0522466
WHR	6549_60_VSTM2L_VTM2L	Male	71		Weighted median	0.07807	0.0675232	0.247601
WHR	6549_60_VSTM2L_VTM2L	Male	71		IVW-MRE	0.103394	0.0456777	0.0236021
WHR	6549_60_VSTM2L_VTM2L	Male	71		Weighted mode	-0.0211214	0.13674	0.877689
WHR	6550_4_ICAM4_ICAM4	Male	71	20	MR Egger	0.235452	0.212702	0.272155	-0.0257577	0.0190208	0.192436
WHR	6550_4_ICAM4_ICAM4	Male	71	20	Weighted median	0.11842	0.0760111	0.119249	-0.030215	0.00947123	0.00142182
WHR	6550_4_ICAM4_ICAM4	Male	71	20	IVW-MRE	0.0235974	0.060744	0.697665	-0.0178143	0.0111194	0.109133
WHR	6550_4_ICAM4_ICAM4	Male	71	20	Weighted mode	0.160922	0.131246	0.224264	-0.0284206	0.00955228	0.00777563
WHR	6551_94_SERPINA12_Vaspin	Male	71	13	MR Egger	0.175865	0.169522	0.303164	0.0105479	0.009403	0.285857
WHR	6551_94_SERPINA12_Vaspin	Male	71	13	Weighted median	0.0801675	0.071777	0.264038	0.00787039	0.00561841	0.161267
WHR	6551_94_SERPINA12_Vaspin	Male	71	13	IVW-MRE	0.0748153	0.0425669	0.0788171	0.0061744	0.0057546	0.283293
WHR	6551_94_SERPINA12_Vaspin	Male	71	13	Weighted mode	0.041638	0.128072	0.746064	0.00767041	0.00508753	0.157501
WHR	6553_68_CFAP45_CCD19	Male	71	3	MR Egger	0.165495	0.160884	0.307231	-0.263634	0.39132	0.622574
WHR	6553_68_CFAP45_CCD19	Male	71	3	Weighted median	0.110207	0.0699702	0.115244	0.00831396	0.0336065	0.804606
WHR	6553_68_CFAP45_CCD19	Male	71	3	IVW-MRE	0.0988845	0.046495	0.0334386	0.0662555	0.0901487	0.462366
WHR	6553_68_CFAP45_CCD19	Male	71	3	Weighted mode	0.15918	0.143636	0.271562	0.00322629	0.0308629	0.926283
WHR	6555_58_STOML2_Stomatin_like_protein_2	Male	71	7	MR Egger	0.299207	0.187124	0.114395	0.013337	0.0167272	0.46143
WHR	6555_58_STOML2_Stomatin_like_protein_2	Male	71	7	Weighted median	0.0955382	0.0759235	0.208266	0.00498593	0.00843679	0.554537
WHR	6555_58_STOML2_Stomatin_like_protein_2	Male	71	7	IVW-MRE	0.0610839	0.0545215	0.262559	-0.000452654	0.0114188	0.968379
WHR	6555_58_STOML2_Stomatin_like_protein_2	Male	71	7	Weighted mode	0.397624	0.196174	0.0464836	0.0056218	0.00838897	0.527703
WHR	6556_5_ENPP5_ENPP5	Male	71	20	MR Egger	-0.0321592	0.230632	0.889509	-0.0277551	0.0121975	0.0353369
WHR	6556_5_ENPP5_ENPP5	Male	71	20	Weighted median	-0.157321	0.0709611	0.0266229	-0.00207711	0.00945212	0.826065
WHR	6556_5_ENPP5_ENPP5	Male	71	20	IVW-MRE	-0.0997999	0.0648492	0.123816	0.000907296	0.00920543	0.921487
WHR	6556_5_ENPP5_ENPP5	Male	71	20	Weighted mode	-0.252471	0.153035	0.103473	-0.00209486	0.00796576	0.795394
WHR	6557_50_LRRC15_LRC15	Male	71	11	MR Egger	0.102938	0.174392	0.556941	0.0109596	0.011987	0.384408
WHR	6557_50_LRRC15_LRC15	Male	71	11	Weighted median	-0.135324	0.077355	0.0802232	0.00742542	0.00954295	0.436506
WHR	6557_50_LRRC15_LRC15	Male	71	11	IVW-MRE	-0.0982096	0.0506807	0.0526464	0.00656086	0.00763227	0.389998
WHR	6557_50_LRRC15_LRC15	Male	71	11	Weighted mode	-0.075872	0.156753	0.629881	0.00822915	0.00991615	0.425978
WHR	6558_5_COLEC10_COL10	Male	71	9	MR Egger	0.279687	0.161711	0.0881828	-0.057421	0.0739204	0.462717
WHR	6558_5_COLEC10_COL10	Male	71	9	Weighted median	0.090808	0.0674622	0.178284	0.00909071	0.0150929	0.546964
WHR	6558_5_COLEC10_COL10	Male	71	9	IVW-MRE	0.0343011	0.0428747	0.423693	0.00155611	0.0153811	0.919415
WHR	6558_5_COLEC10_COL10	Male	71	9	Weighted mode	0.197507	0.132702	0.141149	0.00733064	0.0166053	0.670566
WHR	6570_1_COL13A1_CODA1	Male	71	4	MR Egger	-0.118241	0.179173	0.511498	0.138059	0.103949	0.315424
WHR	6570_1_COL13A1_CODA1	Male	71	4	Weighted median	-0.0365939	0.0711567	0.607062	-0.000935525	0.0219598	0.966019
WHR	6570_1_COL13A1_CODA1	Male	71	4	IVW-MRE	-0.00401192	0.0518231	0.938293	-0.000631118	0.0152145	0.966912
WHR	6570_1_COL13A1_CODA1	Male	71	4	Weighted mode	-0.0895731	0.145628	0.540496	-0.0180179	0.0222414	0.477176
WHR	6571_75_C17orf78_CQ078	Male	71		MR Egger	0.414982	0.159623	0.0114013
WHR	6571_75_C17orf78_CQ078	Male	71		Weighted median	0.160009	0.0677439	0.0181778
WHR	6571_75_C17orf78_CQ078	Male	71		IVW-MRE	0.100222	0.0473071	0.0341287
WHR	6571_75_C17orf78_CQ078	Male	71		Weighted mode	0.178866	0.115678	0.126558
WHR	6572_10_LRRTM4_LRRT4	Male	71	5	MR Egger	0.241909	0.160808	0.13706	-0.00900627	0.012897	0.53524
WHR	6572_10_LRRTM4_LRRT4	Male	71	5	Weighted median	0.156666	0.0709214	0.0271737	0.000716812	0.00875316	0.934733
WHR	6572_10_LRRTM4_LRRT4	Male	71	5	IVW-MRE	0.101748	0.0464326	0.0284292	0.00177671	0.00861564	0.83662
WHR	6572_10_LRRTM4_LRRT4	Male	71	5	Weighted mode	0.175018	0.116876	0.138769	-8.53892e-05	0.00922644	0.993059
WHR	6574_11_FAIM3_FAIM3	Male	71	15	MR Egger	0.0636073	0.223148	0.776463	-0.0457598	0.0521765	0.396395
WHR	6574_11_FAIM3_FAIM3	Male	71	15	Weighted median	0.0467902	0.073422	0.523944	-0.019026	0.0205131	0.353664
WHR	6574_11_FAIM3_FAIM3	Male	71	15	IVW-MRE	0.0540307	0.0636401	0.395879	0.00377607	0.0202661	0.852191
WHR	6574_11_FAIM3_FAIM3	Male	71	15	Weighted mode	0.0920844	0.137459	0.505122	-0.0340731	0.027752	0.239776
WHR	6576_1_ART4_ART4	Male	71	11	MR Egger	0.0755304	0.141467	0.59512	-0.0116771	0.0126271	0.379218
WHR	6576_1_ART4_ART4	Male	71	11	Weighted median	0.111791	0.0633929	0.0778232	-0.00746396	0.00565448	0.186833
WHR	6576_1_ART4_ART4	Male	71	11	IVW-MRE	0.135434	0.0395456	0.000615373	-0.00447433	0.00819143	0.584914
WHR	6576_1_ART4_ART4	Male	71	11	Weighted mode	0.104586	0.105387	0.324424	-0.00366089	0.00477187	0.460702
WHR	6577_64_LAMA4_LAMA4	Male	71	4	MR Egger	0.277535	0.160427	0.0881059	-0.0479667	0.132145	0.751388
WHR	6577_64_LAMA4_LAMA4	Male	71	4	Weighted median	0.151185	0.0700277	0.0308561	-0.0106128	0.0306706	0.729323
WHR	6577_64_LAMA4_LAMA4	Male	71	4	IVW-MRE	0.151869	0.0463724	0.00105665	-0.0249765	0.0192052	0.193426
WHR	6577_64_LAMA4_LAMA4	Male	71	4	Weighted mode	0.193503	0.128227	0.135782	-0.0108942	0.0347445	0.774399
WHR	6578_29_TNMD_TNMD	Male	71		MR Egger	0.354046	0.159012	0.0292455
WHR	6578_29_TNMD_TNMD	Male	71		Weighted median	0.0775945	0.0638781	0.22447
WHR	6578_29_TNMD_TNMD	Male	71	2	IVW-MRE	0.0640147	0.0438761	0.144569	0.0666564	0.00489974	3.78729e-42
WHR	6578_29_TNMD_TNMD	Male	71		Weighted mode	0.118012	0.138071	0.39562
WHR	6580_29_PZP_Pregnancy_zone_protein	Male	71	19	MR Egger	0.215632	0.183366	0.243649	-0.0402104	0.0212226	0.0752724
WHR	6580_29_PZP_Pregnancy_zone_protein	Male	71	19	Weighted median	0.0283823	0.0700105	0.685183	-0.00758244	0.0166093	0.648017
WHR	6580_29_PZP_Pregnancy_zone_protein	Male	71	19	IVW-MRE	0.0804524	0.0527882	0.127494	0.0177101	0.0159032	0.265443
WHR	6580_29_PZP_Pregnancy_zone_protein	Male	71	19	Weighted mode	-0.114092	0.249811	0.649292	-0.015257	0.0224834	0.506028
WHR	6584_1_HRC_SRCH	Male	71		MR Egger	-0.0543817	0.158501	0.732566
WHR	6584_1_HRC_SRCH	Male	71		Weighted median	0.0746339	0.0686419	0.276907
WHR	6584_1_HRC_SRCH	Male	71		IVW-MRE	0.0768375	0.0415686	0.064537
WHR	6584_1_HRC_SRCH	Male	71		Weighted mode	0.0730109	0.118394	0.539448
WHR	6586_19_ADAM11_ADA11	Male	71	9	MR Egger	0.133917	0.162093	0.411552	0.0437578	0.0562962	0.462449
WHR	6586_19_ADAM11_ADA11	Male	71	9	Weighted median	-0.0346152	0.0719601	0.630493	0.0309223	0.014715	0.0356042
WHR	6586_19_ADAM11_ADA11	Male	71	9	IVW-MRE	0.00493278	0.0469664	0.916354	0.0269886	0.0307495	0.380112
WHR	6586_19_ADAM11_ADA11	Male	71	9	Weighted mode	-0.0382415	0.14129	0.78745	0.0236321	0.0148714	0.150701
WHR	6587_6_LRFN5_LRFN5	Male	71	6	MR Egger	0.289253	0.161346	0.077396	-0.0193718	0.0244451	0.472442
WHR	6587_6_LRFN5_LRFN5	Male	71	6	Weighted median	0.140449	0.0664635	0.034586	0.000368519	0.0128416	0.977106
WHR	6587_6_LRFN5_LRFN5	Male	71	6	IVW-MRE	0.0963982	0.0425922	0.0236183	0.0130242	0.0118445	0.271506
WHR	6587_6_LRFN5_LRFN5	Male	71	6	Weighted mode	0.205958	0.146231	0.163425	-0.00172073	0.0131713	0.901152
WHR	6593_5_GALNT3_GALT3	Male	71		MR Egger	0.385904	0.159071	0.0178854
WHR	6593_5_GALNT3_GALT3	Male	71		Weighted median	0.134429	0.0683098	0.0490764
WHR	6593_5_GALNT3_GALT3	Male	71		IVW-MRE	0.0646712	0.0438517	0.140275
WHR	6593_5_GALNT3_GALT3	Male	71		Weighted mode	0.219122	0.120998	0.074439
WHR	6594_64_SAYSD1_SMDC1	Male	71	3	MR Egger	0.284193	0.159359	0.0789267	-0.0466872	0.103292	0.729749
WHR	6594_64_SAYSD1_SMDC1	Male	71	3	Weighted median	0.160837	0.063654	0.0115127	-0.0122223	0.0236225	0.604877
WHR	6594_64_SAYSD1_SMDC1	Male	71	3	IVW-MRE	0.126169	0.0408195	0.00199546	-0.0155078	0.0294273	0.598202
WHR	6594_64_SAYSD1_SMDC1	Male	71	3	Weighted mode	0.240249	0.108758	0.0304476	-0.00659962	0.0232627	0.803312
WHR	6597_24_FAM174A_TM157	Male	71	12	MR Egger	0.36369	0.163358	0.0292599	-0.00979472	0.00942818	0.323329
WHR	6597_24_FAM174A_TM157	Male	71	12	Weighted median	0.0668898	0.0716039	0.350219	-0.00762629	0.00768465	0.321
WHR	6597_24_FAM174A_TM157	Male	71	12	IVW-MRE	0.0545281	0.0462434	0.238337	-0.00840911	0.00548066	0.12495
WHR	6597_24_FAM174A_TM157	Male	71	12	Weighted mode	0.0946708	0.134026	0.482308	-0.00651049	0.0077966	0.42146
WHR	6599_5_APCDD1_APCD1	Male	71		MR Egger	0.456135	0.159756	0.00567617
WHR	6599_5_APCDD1_APCD1	Male	71		Weighted median	0.155515	0.0691224	0.024458
WHR	6599_5_APCDD1_APCD1	Male	71	2	IVW-MRE	0.126438	0.0465741	0.00663204	0.0411473	0.0907899	0.650394
WHR	6599_5_APCDD1_APCD1	Male	71		Weighted mode	0.31822	0.146798	0.0335816
WHR	6600_70_RELL2_RELL2	Male	71	4	MR Egger	0.196198	0.158824	0.220902	-0.0880559	0.0717098	0.344369
WHR	6600_70_RELL2_RELL2	Male	71	4	Weighted median	0.0400468	0.0664908	0.546981	-0.00676862	0.0185237	0.71481
WHR	6600_70_RELL2_RELL2	Male	71	4	IVW-MRE	0.045812	0.0443411	0.301523	0.00932645	0.0217421	0.667954
WHR	6600_70_RELL2_RELL2	Male	71	4	Weighted mode	0.213768	0.128807	0.10147	-0.00810288	0.0205446	0.719647
WHR	6603_18_KAL1_KALM	Male	71	4	MR Egger	0.238266	0.177319	0.183443	-0.021999	0.0108019	0.178614
WHR	6603_18_KAL1_KALM	Male	71	4	Weighted median	0.101076	0.0723723	0.162532	-0.00711989	0.00749017	0.341826
WHR	6603_18_KAL1_KALM	Male	71	4	IVW-MRE	0.0546786	0.0517843	0.291018	-0.00538039	0.00855271	0.529292
WHR	6603_18_KAL1_KALM	Male	71	4	Weighted mode	0.142223	0.136798	0.302077	-0.0085787	0.00780843	0.352189
WHR	6604_59_NDNF_CD031	Male	71	4	MR Egger	0.395109	0.159847	0.0159146	-0.0501178	0.0822375	0.604251
WHR	6604_59_NDNF_CD031	Male	71	4	Weighted median	0.156784	0.069294	0.0236608	-0.00374509	0.0203669	0.854107
WHR	6604_59_NDNF_CD031	Male	71	4	IVW-MRE	0.0935988	0.0423776	0.0271965	-0.000132109	0.0230649	0.99543
WHR	6604_59_NDNF_CD031	Male	71	4	Weighted mode	0.24174	0.125877	0.058877	-0.00775407	0.0241797	0.769489
WHR	6605_17_IGFALS_IGFALS	Male	71	9	MR Egger	-0.117808	0.20584	0.56896	-0.0177007	0.0262803	0.522215
WHR	6605_17_IGFALS_IGFALS	Male	71	9	Weighted median	-0.0280468	0.0783864	0.720491	0.000613676	0.0155894	0.968599
WHR	6605_17_IGFALS_IGFALS	Male	71	9	IVW-MRE	-0.0585373	0.0592174	0.3229	0.0176043	0.020182	0.383057
WHR	6605_17_IGFALS_IGFALS	Male	71	9	Weighted mode	-0.271959	0.205092	0.189139	0.00250973	0.0152987	0.873762
WHR	6606_61_KISS1_KISS1	Male	71	17	MR Egger	0.0847174	0.182773	0.644457	-0.00613534	0.0107299	0.575928
WHR	6606_61_KISS1_KISS1	Male	71	17	Weighted median	0.0394924	0.073945	0.593287	-0.00236312	0.00713469	0.740481
WHR	6606_61_KISS1_KISS1	Male	71	17	IVW-MRE	0.0643294	0.0526121	0.221438	-0.00542716	0.00551	0.324642
WHR	6606_61_KISS1_KISS1	Male	71	17	Weighted mode	0.0155801	0.1202	0.89724	-0.00129871	0.00644187	0.842767
WHR	6609_22_CNP_CN37	Male	71		MR Egger	0.149726	0.157756	0.345883
WHR	6609_22_CNP_CN37	Male	71		Weighted median	0.000591094	0.069666	0.99323
WHR	6609_22_CNP_CN37	Male	71	2	IVW-MRE	-0.0428395	0.0401876	0.286429	-0.0154848	0.0403179	0.700929
WHR	6609_22_CNP_CN37	Male	71		Weighted mode	-0.00400142	0.110682	0.971264
WHR	6611_8_KDELC1_KDEL1	Male	71	5	MR Egger	0.411772	0.158752	0.0115824	-0.074986	0.073856	0.384724
WHR	6611_8_KDELC1_KDEL1	Male	71	5	Weighted median	0.0872678	0.0713106	0.221039	-0.00264671	0.0177362	0.881375
WHR	6611_8_KDELC1_KDEL1	Male	71	5	IVW-MRE	0.0606822	0.0459277	0.186416	-1.12077e-05	0.0228749	0.999609
WHR	6611_8_KDELC1_KDEL1	Male	71	5	Weighted mode	0.0687122	0.144241	0.635293	-0.00657697	0.021516	0.775098
WHR	6612_90_BRICD5_CP079	Male	71	3	MR Egger	0.286573	0.160366	0.0783315	-0.0902644	0.0955603	0.518138
WHR	6612_90_BRICD5_CP079	Male	71	3	Weighted median	0.0821731	0.0666148	0.217368	-0.0114855	0.0226721	0.612441
WHR	6612_90_BRICD5_CP079	Male	71	3	IVW-MRE	0.0552672	0.0400783	0.167901	-0.0170949	0.0215469	0.427556
WHR	6612_90_BRICD5_CP079	Male	71	3	Weighted mode	0.113216	0.121907	0.356232	-0.00853394	0.0252091	0.767202
WHR	6617_12_FCRL6_FCRL6	Male	71	7	MR Egger	0.381007	0.161427	0.0210959	0.00629586	0.0360697	0.868283
WHR	6617_12_FCRL6_FCRL6	Male	71	7	Weighted median	0.0809466	0.0703537	0.24991	0.0248193	0.0165782	0.134367
WHR	6617_12_FCRL6_FCRL6	Male	71	7	IVW-MRE	0.0946131	0.0427968	0.0270531	0.020698	0.013651	0.129461
WHR	6617_12_FCRL6_FCRL6	Male	71	7	Weighted mode	0.0528306	0.159488	0.741444	0.0128515	0.0176888	0.49487
WHR	6620_82_LINGO1_LIGO1	Male	71	12	MR Egger	0.253961	0.194305	0.195545	-0.0583012	0.0559194	0.321686
WHR	6620_82_LINGO1_LIGO1	Male	71	12	Weighted median	0.0292087	0.0737696	0.692146	0.00612202	0.0186379	0.742554
WHR	6620_82_LINGO1_LIGO1	Male	71	12	IVW-MRE	0.0568141	0.0562748	0.312695	0.0342425	0.018408	0.0628582
WHR	6620_82_LINGO1_LIGO1	Male	71	12	Weighted mode	0.0065455	0.213771	0.97566	0.00572721	0.0187459	0.765675
WHR	6621_10_RLN2_REL2	Male	71	6	MR Egger	0.15284	0.160551	0.344433	-0.0483755	0.0568086	0.442441
WHR	6621_10_RLN2_REL2	Male	71	6	Weighted median	0.079196	0.0688284	0.249885	-0.00156479	0.0158316	0.921266
WHR	6621_10_RLN2_REL2	Male	71	6	IVW-MRE	0.0858195	0.0449316	0.056133	0.00432248	0.0187023	0.817221
WHR	6621_10_RLN2_REL2	Male	71	6	Weighted mode	0.0106998	0.170198	0.950052	-0.00527941	0.0178455	0.779245
WHR	6622_90_APLN_APEL	Male	71	4	MR Egger	0.344941	0.161644	0.0364025	-0.00792933	0.0311554	0.82288
WHR	6622_90_APLN_APEL	Male	71	4	Weighted median	0.110852	0.0695252	0.110843	-0.0118144	0.0153946	0.442823
WHR	6622_90_APLN_APEL	Male	71	4	IVW-MRE	0.0841268	0.0424265	0.0473806	-0.0151596	0.00876598	0.0837434
WHR	6622_90_APLN_APEL	Male	71	4	Weighted mode	0.112201	0.128083	0.384023	-0.0118131	0.016393	0.523221
WHR	6624_94_WNT11_WNT11	Male	71	3	MR Egger	0.257818	0.159873	0.111387	-0.046356	0.0786666	0.661004
WHR	6624_94_WNT11_WNT11	Male	71	3	Weighted median	0.0684199	0.0693327	0.323724	0.00683215	0.0182514	0.708155
WHR	6624_94_WNT11_WNT11	Male	71	3	IVW-MRE	0.0876768	0.044176	0.0471759	0.0110479	0.0205635	0.591091
WHR	6624_94_WNT11_WNT11	Male	71	3	Weighted mode	-0.00987949	0.159946	0.950924	0.000575029	0.0202368	0.979912
WHR	6625_31_ATAD1_ATAD1	Male	71		MR Egger	0.281582	0.16209	0.0868137
WHR	6625_31_ATAD1_ATAD1	Male	71		Weighted median	0.0132843	0.0702625	0.85004
WHR	6625_31_ATAD1_ATAD1	Male	71		IVW-MRE	0.0048089	0.0426779	0.910285
WHR	6625_31_ATAD1_ATAD1	Male	71		Weighted mode	0.0183265	0.128829	0.887288
WHR	6626_81_CHST12_CHSTC	Male	71	9	MR Egger	0.29718	0.17304	0.0903906	-0.00250126	0.0396996	0.951524
WHR	6626_81_CHST12_CHSTC	Male	71	9	Weighted median	0.236397	0.0720617	0.0010363	0.00903626	0.0145028	0.53324
WHR	6626_81_CHST12_CHSTC	Male	71	9	IVW-MRE	0.187605	0.0501558	0.000183696	0.0173775	0.0205562	0.397906
WHR	6626_81_CHST12_CHSTC	Male	71	9	Weighted mode	0.354125	0.179553	0.0525314	0.00958813	0.0160253	0.566181
WHR	6627_25_PNLIPRP1_LIPR1	Male	71	24	MR Egger	0.0819379	0.213688	0.702568	-0.0163129	0.0125607	0.207487
WHR	6627_25_PNLIPRP1_LIPR1	Male	71	24	Weighted median	0.0151718	0.0788466	0.847412	0.000238036	0.0101381	0.981268
WHR	6627_25_PNLIPRP1_LIPR1	Male	71	24	IVW-MRE	0.0764948	0.0609487	0.209454	0.00952842	0.00902897	0.291281
WHR	6627_25_PNLIPRP1_LIPR1	Male	71	24	Weighted mode	-0.0608826	0.159671	0.704135	-0.00504402	0.00883499	0.573594
WHR	6629_3_DEFB1_HBD_1	Male	71	14	MR Egger	0.140332	0.224904	0.534709	0.0281036	0.0284978	0.343518
WHR	6629_3_DEFB1_HBD_1	Male	71	14	Weighted median	0.166674	0.0801644	0.0376028	0.00111809	0.012111	0.926444
WHR	6629_3_DEFB1_HBD_1	Male	71	14	IVW-MRE	0.0806369	0.0646684	0.212423	-0.00899441	0.0108356	0.406494
WHR	6629_3_DEFB1_HBD_1	Male	71	14	Weighted mode	0.19452	0.154926	0.213448	0.00880605	0.0127682	0.502518
WHR	6631_17_COL9A1_CO9A1	Male	71		MR Egger	0.273233	0.160237	0.09266
WHR	6631_17_COL9A1_CO9A1	Male	71		Weighted median	0.057156	0.0687422	0.405717
WHR	6631_17_COL9A1_CO9A1	Male	71	2	IVW-MRE	0.0467625	0.0406423	0.249902	0.0506084	0.0733926	0.490472
WHR	6631_17_COL9A1_CO9A1	Male	71		Weighted mode	0.0805292	0.1237	0.517174
WHR	6633_43_UPK3BL_UPK3L	Male	71	8	MR Egger	0.180512	0.160212	0.26377	-0.00977175	0.0275028	0.734521
WHR	6633_43_UPK3BL_UPK3L	Male	71	8	Weighted median	0.022598	0.0708151	0.749641	0.00896452	0.0109065	0.411111
WHR	6633_43_UPK3BL_UPK3L	Male	71	8	IVW-MRE	0.0428959	0.04457	0.335829	0.0102067	0.0109941	0.353209
WHR	6633_43_UPK3BL_UPK3L	Male	71	8	Weighted mode	0.0423662	0.135433	0.755347	0.00182652	0.0110455	0.873333
WHR	6641_60_UBB_PolyUbiquitin_K48	Male	71		MR Egger	0.392213	0.195634	0.048906
WHR	6641_60_UBB_PolyUbiquitin_K48	Male	71		Weighted median	0.119878	0.0697364	0.0856124
WHR	6641_60_UBB_PolyUbiquitin_K48	Male	71	2	IVW-MRE	0.127409	0.057023	0.0254598	0.0492826	0.0284025	0.0827147
WHR	6641_60_UBB_PolyUbiquitin_K48	Male	71		Weighted mode	0.0854181	0.152773	0.577865
WHR	6647_55_UBC_PolyUbiquitin_K63	Male	71		MR Egger	0.363497	0.160734	0.0268844
WHR	6647_55_UBC_PolyUbiquitin_K63	Male	71		Weighted median	0.0930171	0.0728391	0.201595
WHR	6647_55_UBC_PolyUbiquitin_K63	Male	71	2	IVW-MRE	0.120009	0.0465159	0.00988132	0.0877381	0.0790142	0.266823
WHR	6647_55_UBC_PolyUbiquitin_K63	Male	71		Weighted mode	0.0335155	0.190355	0.860748
WHR	6649_51_NTN1_NET1	Male	71	7	MR Egger	0.267949	0.170138	0.119856	0.00184724	0.0117167	0.880895
WHR	6649_51_NTN1_NET1	Male	71	7	Weighted median	0.17226	0.0713431	0.0157558	-0.000516742	0.00976035	0.957777
WHR	6649_51_NTN1_NET1	Male	71	7	IVW-MRE	0.0379769	0.0496805	0.444616	-0.0024627	0.00833506	0.767641
WHR	6649_51_NTN1_NET1	Male	71	7	Weighted mode	0.214868	0.115968	0.0681242	0.00295326	0.00995629	0.776755
WHR	6651_74_UBB_PolyUbiquitin_K48	Male	71	3	MR Egger	0.318422	0.160983	0.0519254	-0.353716	0.103692	0.18154
WHR	6651_74_UBB_PolyUbiquitin_K48	Male	71	3	Weighted median	0.0319726	0.0677724	0.637095	0.00848942	0.0466128	0.855483
WHR	6651_74_UBB_PolyUbiquitin_K48	Male	71	3	IVW-MRE	0.0217996	0.0454565	0.631533	-0.0159256	0.0772606	0.836691
WHR	6651_74_UBB_PolyUbiquitin_K48	Male	71	3	Weighted mode	0.0514501	0.134076	0.702336	0.0729278	0.0841931	0.477692
WHR	6653_58_CD47_CD47	Male	71	4	MR Egger	0.366382	0.162227	0.0270816	-0.476778	0.360761	0.317224
WHR	6653_58_CD47_CD47	Male	71	4	Weighted median	0.112329	0.0658318	0.0879531	0.0134375	0.0315407	0.670082
WHR	6653_58_CD47_CD47	Male	71	4	IVW-MRE	0.00704135	0.0424996	0.868409	0.00287926	0.0254389	0.909885
WHR	6653_58_CD47_CD47	Male	71	4	Weighted mode	0.138688	0.105986	0.194969	0.0211121	0.0457075	0.67559
WHR	6706_18_ALPPL2_PPBN	Male	71		MR Egger	-0.119552	0.155305	0.444052
WHR	6706_18_ALPPL2_PPBN	Male	71		Weighted median	0.0549458	0.0684286	0.421995
WHR	6706_18_ALPPL2_PPBN	Male	71	2	IVW-MRE	0.0996659	0.0439521	0.0233533	0.013371	0.115863	0.908125
WHR	6706_18_ALPPL2_PPBN	Male	71		Weighted mode	-0.0302219	0.117423	0.797644
WHR	6713_4_LRP11_LRP11	Male	71	11	MR Egger	0.186971	0.163305	0.256198	0.00735983	0.0107863	0.512209
WHR	6713_4_LRP11_LRP11	Male	71	11	Weighted median	0.0988347	0.063531	0.119781	0.00519567	0.0074066	0.482996
WHR	6713_4_LRP11_LRP11	Male	71	11	IVW-MRE	0.0565255	0.0464658	0.223795	0.0024978	0.00582003	0.667797
WHR	6713_4_LRP11_LRP11	Male	71	11	Weighted mode	0.092487	0.11869	0.438469	0.00222432	0.00722874	0.76462
WHR	6715_63_ALPPL2_PPBN	Male	71	4	MR Egger	0.326208	0.165788	0.0531323	0.0636323	0.0886508	0.547407
WHR	6715_63_ALPPL2_PPBN	Male	71	4	Weighted median	0.123474	0.0732045	0.0916609	-0.0141452	0.0151605	0.350807
WHR	6715_63_ALPPL2_PPBN	Male	71	4	IVW-MRE	0.0775678	0.0485773	0.110312	-0.0148638	0.0159329	0.350872
WHR	6715_63_ALPPL2_PPBN	Male	71	4	Weighted mode	0.177475	0.129211	0.17397	0.0056463	0.0179245	0.773398
WHR	6895_1_TFRC_TR	Male	71	8	MR Egger	0.739621	0.162978	2.33429e-05	-0.129795	0.278124	0.657192
WHR	6895_1_TFRC_TR	Male	71	8	Weighted median	0.180465	0.0706941	0.0106873	0.0257184	0.0233493	0.270696
WHR	6895_1_TFRC_TR	Male	71	8	IVW-MRE	0.224675	0.0490079	4.5514e-06	0.113699	0.0912667	0.212843
WHR	6895_1_TFRC_TR	Male	71	8	Weighted mode	0.123528	0.142265	0.3882	0.0169725	0.023902	0.500614
WHR	6896_3_C1orf162_CA162	Male	71	10	MR Egger	0.42703	0.168547	0.013565	0.0698933	0.0238808	0.0190927
WHR	6896_3_C1orf162_CA162	Male	71	10	Weighted median	0.186504	0.0705434	0.00819749	-0.00298717	0.0138698	0.829477
WHR	6896_3_C1orf162_CA162	Male	71	10	IVW-MRE	0.186329	0.0491559	0.000150302	0.00846891	0.0156314	0.587964
WHR	6896_3_C1orf162_CA162	Male	71	10	Weighted mode	0.2306	0.210337	0.27669	-0.000702478	0.0157693	0.965441
WHR	6897_38_B3GAT3_B3GA3	Male	71	3	MR Egger	0.333367	0.18459	0.0752829	0.0313808	0.296078	0.932777
WHR	6897_38_B3GAT3_B3GA3	Male	71	3	Weighted median	0.0840901	0.0723667	0.245236	-0.0864029	0.0400353	0.0309148
WHR	6897_38_B3GAT3_B3GA3	Male	71	3	IVW-MRE	0.0767829	0.0539402	0.154596	-0.0795557	0.0104838	3.23798e-14
WHR	6897_38_B3GAT3_B3GA3	Male	71	3	Weighted mode	0.125121	0.129677	0.337931	-0.0905436	0.0465271	0.191049
WHR	6899_37_PCBD2_PHS2	Male	71		MR Egger	0.233618	0.165558	0.162709
WHR	6899_37_PCBD2_PHS2	Male	71		Weighted median	0.095597	0.0742381	0.197848
WHR	6899_37_PCBD2_PHS2	Male	71	2	IVW-MRE	0.0600817	0.0480242	0.210908	-0.0119518	0.00482186	0.0131872
WHR	6899_37_PCBD2_PHS2	Male	71		Weighted mode	0.126352	0.137226	0.360339
WHR	6900_30_UBE2J1_UB2J1	Male	71		MR Egger	0.0199385	0.158455	0.900232
WHR	6900_30_UBE2J1_UB2J1	Male	71		Weighted median	0.0228834	0.0691307	0.740633
WHR	6900_30_UBE2J1_UB2J1	Male	71	2	IVW-MRE	0.0347703	0.0446365	0.435999	0.00133979	0.0207436	0.948502
WHR	6900_30_UBE2J1_UB2J1	Male	71		Weighted mode	-0.0542158	0.131247	0.680808
WHR	6904_14_LRRTM2_LRRT2	Male	71	8	MR Egger	-0.166018	0.190306	0.38603	0.0356462	0.0959394	0.722996
WHR	6904_14_LRRTM2_LRRT2	Male	71	8	Weighted median	-0.16699	0.0781251	0.0325603	-0.0357537	0.0220169	0.104392
WHR	6904_14_LRRTM2_LRRT2	Male	71	8	IVW-MRE	-0.147766	0.0545842	0.00678677	-0.0318067	0.0274221	0.246092
WHR	6904_14_LRRTM2_LRRT2	Male	71	8	Weighted mode	-0.207232	0.129406	0.11379	-0.0332014	0.0251024	0.227528
WHR	6907_17_TMCO5A_TMC5A	Male	71		MR Egger	0.30345	0.156991	0.0573522
WHR	6907_17_TMCO5A_TMC5A	Male	71		Weighted median	0.114807	0.069459	0.0983569
WHR	6907_17_TMCO5A_TMC5A	Male	71		IVW-MRE	0.0759694	0.0433693	0.0798275
WHR	6907_17_TMCO5A_TMC5A	Male	71		Weighted mode	0.233505	0.121414	0.0585226
WHR	6909_40_MGAT2_MGAT2	Male	71	7	MR Egger	0.121324	0.191574	0.528632	-0.0803198	0.109974	0.497944
WHR	6909_40_MGAT2_MGAT2	Male	71	7	Weighted median	0.0509991	0.0749814	0.496405	0.00297284	0.0210504	0.887693
WHR	6909_40_MGAT2_MGAT2	Male	71	7	IVW-MRE	0.115023	0.0552754	0.0374423	0.0185283	0.0450003	0.680532
WHR	6909_40_MGAT2_MGAT2	Male	71	7	Weighted mode	-0.109696	0.159856	0.494844	0.00422772	0.0193359	0.834173
WHR	6911_103_CLEC6A_CLC6A	Male	71		MR Egger	0.137596	0.161217	0.396345
WHR	6911_103_CLEC6A_CLC6A	Male	71		Weighted median	0.130155	0.0699611	0.0628309
WHR	6911_103_CLEC6A_CLC6A	Male	71		IVW-MRE	0.0571282	0.0463738	0.217983
WHR	6911_103_CLEC6A_CLC6A	Male	71		Weighted mode	0.196573	0.136435	0.154106
WHR	6912_6_EFHA2_EFHA2	Male	71		MR Egger	0.412223	0.158457	0.0113495
WHR	6912_6_EFHA2_EFHA2	Male	71		Weighted median	0.196629	0.0687155	0.00421643
WHR	6912_6_EFHA2_EFHA2	Male	71		IVW-MRE	0.113186	0.0464371	0.014793
WHR	6912_6_EFHA2_EFHA2	Male	71		Weighted mode	0.319012	0.123613	0.0119574
WHR	6913_189_HMGB2_HMG_2	Male	71		MR Egger	0.204607	0.15984	0.204805
WHR	6913_189_HMGB2_HMG_2	Male	71		Weighted median	0.116981	0.0671109	0.0813171
WHR	6913_189_HMGB2_HMG_2	Male	71		IVW-MRE	0.145619	0.0433453	0.000780787
WHR	6913_189_HMGB2_HMG_2	Male	71		Weighted mode	0.068159	0.124906	0.587018
WHR	6915_2_CD164L2_C16L2	Male	71	5	MR Egger	0.318537	0.160454	0.0510953	-0.0142659	0.0338743	0.702004
WHR	6915_2_CD164L2_C16L2	Male	71	5	Weighted median	0.139503	0.0670353	0.03743	-0.000144035	0.0150891	0.992384
WHR	6915_2_CD164L2_C16L2	Male	71	5	IVW-MRE	0.0776105	0.0436548	0.075433	0.0131923	0.0141469	0.351065
WHR	6915_2_CD164L2_C16L2	Male	71	5	Weighted mode	0.268832	0.138513	0.0563052	-0.00402536	0.0159036	0.81266
WHR	6917_49_LRRC3_LRRC3	Male	71		MR Egger	0.269181	0.156655	0.0902255
WHR	6917_49_LRRC3_LRRC3	Male	71		Weighted median	0.0626144	0.0699336	0.370605
WHR	6917_49_LRRC3_LRRC3	Male	71		IVW-MRE	0.0286685	0.0450625	0.52465
WHR	6917_49_LRRC3_LRRC3	Male	71		Weighted mode	0.301271	0.181187	0.100831
WHR	6918_183_CCK_CCKN	Male	71	6	MR Egger	-0.0642826	0.179087	0.720731	-0.016563	0.0686555	0.821225
WHR	6918_183_CCK_CCKN	Male	71	6	Weighted median	-0.00255913	0.0742506	0.972505	0.023898	0.0168192	0.155353
WHR	6918_183_CCK_CCKN	Male	71	6	IVW-MRE	-0.047683	0.0518044	0.357341	0.00767879	0.0245243	0.754198
WHR	6918_183_CCK_CCKN	Male	71	6	Weighted mode	0.0405042	0.120516	0.737809	0.0310491	0.0195294	0.172736
WHR	6919_3_HBZ_HBAZ	Male	71	10	MR Egger	0.299933	0.171101	0.0840514	9.26285e-05	0.00789351	0.990925
WHR	6919_3_HBZ_HBAZ	Male	71	10	Weighted median	0.0974222	0.0710248	0.170168	0.000946686	0.00534736	0.859478
WHR	6919_3_HBZ_HBAZ	Male	71	10	IVW-MRE	0.113694	0.0472671	0.0161565	0.00166992	0.00415615	0.687835
WHR	6919_3_HBZ_HBAZ	Male	71	10	Weighted mode	0.217856	0.176917	0.222294	-0.00133915	0.00525433	0.804554
WHR	6920_1_GFRAL_GFRAL	Male	71	13	MR Egger	0.254167	0.165822	0.129906	-0.00401709	0.0518031	0.939582
WHR	6920_1_GFRAL_GFRAL	Male	71	13	Weighted median	0.0291575	0.0733739	0.691086	-0.00478263	0.0153482	0.755338
WHR	6920_1_GFRAL_GFRAL	Male	71	13	IVW-MRE	0.0557066	0.0483471	0.24923	0.0179173	0.0253562	0.479801
WHR	6920_1_GFRAL_GFRAL	Male	71	13	Weighted mode	0.0538264	0.119198	0.652974	0.00927641	0.0150955	0.55035
WHR	6921_24_B4GALT3_B4GT3	Male	71	3	MR Egger	0.274811	0.160334	0.0910183	-0.197288	0.231447	0.550616
WHR	6921_24_B4GALT3_B4GT3	Male	71	3	Weighted median	0.0914759	0.0695288	0.18829	0.0323472	0.026391	0.220315
WHR	6921_24_B4GALT3_B4GT3	Male	71	3	IVW-MRE	0.105722	0.0444328	0.0173422	0.033108	0.038099	0.384847
WHR	6921_24_B4GALT3_B4GT3	Male	71	3	Weighted mode	0.0422299	0.144663	0.771212	-0.00641246	0.029546	0.84831
WHR	6923_1_PLOD2_PLOD2	Male	71	4	MR Egger	0.55542	0.182684	0.00333815	0.00207933	0.026567	0.944741
WHR	6923_1_PLOD2_PLOD2	Male	71	4	Weighted median	0.0779951	0.0754933	0.301539	0.00869219	0.0236288	0.712975
WHR	6923_1_PLOD2_PLOD2	Male	71	4	IVW-MRE	0.143664	0.0549061	0.00888276	0.025388	0.0175919	0.148974
WHR	6923_1_PLOD2_PLOD2	Male	71	4	Weighted mode	-0.103906	0.298873	0.72914	0.00934854	0.0244073	0.727231
WHR	6925_26_SNX8_SNX8	Male	71		MR Egger	0.271638	0.165186	0.104635
WHR	6925_26_SNX8_SNX8	Male	71		Weighted median	0.0867257	0.0736279	0.23884
WHR	6925_26_SNX8_SNX8	Male	71	2	IVW-MRE	-4.46561e-05	0.0446788	0.999203	0.00640836	0.0032178	0.0464224
WHR	6925_26_SNX8_SNX8	Male	71		Weighted mode	0.11233	0.116073	0.336499
WHR	6927_7_NDST1_NDST1	Male	71	12	MR Egger	0.351963	0.172449	0.045081	-0.00238428	0.030978	0.940168
WHR	6927_7_NDST1_NDST1	Male	71	12	Weighted median	0.0431418	0.0747285	0.563727	0.0370231	0.0147632	0.0121487
WHR	6927_7_NDST1_NDST1	Male	71	12	IVW-MRE	0.0838634	0.0505813	0.0973187	0.0237131	0.0162301	0.144002
WHR	6927_7_NDST1_NDST1	Male	71	12	Weighted mode	-0.049057	0.18456	0.79117	0.045477	0.0207361	0.0506903
WHR	6929_10_ST8SIA3_SIA8C	Male	71		MR Egger	0.14973	0.158269	0.347425
WHR	6929_10_ST8SIA3_SIA8C	Male	71		Weighted median	0.128154	0.0702839	0.0682467
WHR	6929_10_ST8SIA3_SIA8C	Male	71	2	IVW-MRE	0.0683215	0.0457212	0.135096	0.0775081	0.0894485	0.38621
WHR	6929_10_ST8SIA3_SIA8C	Male	71		Weighted mode	0.120276	0.125916	0.342763
WHR	6930_95_ST8SIA6_SIA8F	Male	71	5	MR Egger	0.360291	0.160109	0.0276218	-0.196119	0.147677	0.276167
WHR	6930_95_ST8SIA6_SIA8F	Male	71	5	Weighted median	0.122345	0.0709788	0.0847659	-0.0117329	0.0323425	0.716776
WHR	6930_95_ST8SIA6_SIA8F	Male	71	5	IVW-MRE	0.106354	0.0467392	0.0228778	-0.00411413	0.0473379	0.930743
WHR	6930_95_ST8SIA6_SIA8F	Male	71	5	Weighted mode	0.255048	0.132142	0.0576457	-0.00187691	0.0395494	0.964424
WHR	6932_42_ITGA5_ITA5	Male	71	4	MR Egger	0.301107	0.162657	0.0684245	-0.014104	0.0402542	0.759519
WHR	6932_42_ITGA5_ITA5	Male	71	4	Weighted median	0.117437	0.0703287	0.0949534	0.0125698	0.0139398	0.367206
WHR	6932_42_ITGA5_ITA5	Male	71	4	IVW-MRE	0.089393	0.0446373	0.0452146	0.0131039	0.0151621	0.38745
WHR	6932_42_ITGA5_ITA5	Male	71	4	Weighted mode	0.0726599	0.189472	0.702522	-0.00277677	0.0153291	0.867802
WHR	6933_20_MRPL34_RM34	Male	71	4	MR Egger	0.316855	0.163155	0.0562139	-0.131829	0.30118	0.704331
WHR	6933_20_MRPL34_RM34	Male	71	4	Weighted median	0.121721	0.0700743	0.0823817	0.00983751	0.0299001	0.742146
WHR	6933_20_MRPL34_RM34	Male	71	4	IVW-MRE	0.0935916	0.0476038	0.0492925	0.0163672	0.0409739	0.689559
WHR	6933_20_MRPL34_RM34	Male	71	4	Weighted mode	0.199119	0.124775	0.115034	-0.00974501	0.0330269	0.787187
WHR	6936_7_PMEPA1_PMEPA	Male	71		MR Egger	0.0878385	0.160974	0.587054
WHR	6936_7_PMEPA1_PMEPA	Male	71		Weighted median	0.0111289	0.0672565	0.868575
WHR	6936_7_PMEPA1_PMEPA	Male	71	2	IVW-MRE	0.0573531	0.0438382	0.190775	0.0163326	0.0357161	0.647463
WHR	6936_7_PMEPA1_PMEPA	Male	71		Weighted mode	-0.0407348	0.144857	0.779382
WHR	6937_251_C1orf43_CA043	Male	71		MR Egger	0.0520273	0.159971	0.745991
WHR	6937_251_C1orf43_CA043	Male	71		Weighted median	0.121175	0.0694065	0.0808319
WHR	6937_251_C1orf43_CA043	Male	71		IVW-MRE	0.0658026	0.0462251	0.154584
WHR	6937_251_C1orf43_CA043	Male	71		Weighted mode	0.134493	0.137464	0.331255
WHR	6938_21_PCDHGA12_PCDGC	Male	71		MR Egger	0.574255	0.160673	0.00064676
WHR	6938_21_PCDHGA12_PCDGC	Male	71		Weighted median	0.140446	0.068872	0.0414268
WHR	6938_21_PCDHGA12_PCDGC	Male	71	2	IVW-MRE	0.0988433	0.0493465	0.0451722	0.0648824	0.0754244	0.389662
WHR	6938_21_PCDHGA12_PCDGC	Male	71		Weighted mode	0.233994	0.163197	0.156079
WHR	6940_18_JPH1_JPH1	Male	71	7	MR Egger	0.316446	0.160416	0.0525433	-0.00235684	0.0423498	0.957775
WHR	6940_18_JPH1_JPH1	Male	71	7	Weighted median	0.111348	0.0680097	0.101582	-0.00629123	0.0202243	0.755745
WHR	6940_18_JPH1_JPH1	Male	71	7	IVW-MRE	0.0854398	0.0418931	0.0414028	0.0053085	0.01043	0.610777
WHR	6940_18_JPH1_JPH1	Male	71	7	Weighted mode	0.212635	0.131315	0.109884	-0.0129816	0.0278274	0.657312
WHR	6941_11_SUMF1_SUMF1	Male	71	13	MR Egger	0.369213	0.206147	0.0776761	0.00761992	0.0182057	0.683603
WHR	6941_11_SUMF1_SUMF1	Male	71	13	Weighted median	0.136601	0.0758459	0.071697	0.0269122	0.0120853	0.0259572
WHR	6941_11_SUMF1_SUMF1	Male	71	13	IVW-MRE	0.13906	0.0598821	0.0202203	0.0294179	0.0117351	0.0121821
WHR	6941_11_SUMF1_SUMF1	Male	71	13	Weighted mode	0.135811	0.118213	0.254522	0.0201547	0.0116517	0.109284
WHR	6947_4_ST3GAL6_SIA10	Male	71	33	MR Egger	0.100717	0.143164	0.484105	0.000949624	0.00443975	0.832033
WHR	6947_4_ST3GAL6_SIA10	Male	71	33	Weighted median	-0.00456953	0.0647312	0.943722	-0.000793185	0.00532845	0.881665
WHR	6947_4_ST3GAL6_SIA10	Male	71	33	IVW-MRE	0.0083532	0.0403652	0.836056	0.000303894	0.00322313	0.924882
WHR	6947_4_ST3GAL6_SIA10	Male	71	33	Weighted mode	-0.125768	0.162858	0.442563	-0.000201578	0.00514025	0.968962
WHR	6948_82_FIG4_FIG4	Male	71		MR Egger	0.248117	0.157359	0.119427
WHR	6948_82_FIG4_FIG4	Male	71		Weighted median	0.088302	0.0721221	0.220824
WHR	6948_82_FIG4_FIG4	Male	71		IVW-MRE	0.0825633	0.0452084	0.0678077
WHR	6948_82_FIG4_FIG4	Male	71		Weighted mode	0.20338	0.16683	0.226903
WHR	6951_26_ASIC4_ASIC4	Male	71	3	MR Egger	0.522301	0.15862	0.00156658	-0.0163168	0.119326	0.913484
WHR	6951_26_ASIC4_ASIC4	Male	71	3	Weighted median	0.160992	0.069603	0.0207225	0.0166742	0.0244209	0.494743
WHR	6951_26_ASIC4_ASIC4	Male	71	3	IVW-MRE	0.115646	0.044326	0.00908094	0.0195486	0.0251083	0.436232
WHR	6951_26_ASIC4_ASIC4	Male	71	3	Weighted mode	0.193465	0.137403	0.163552	1.57847e-05	0.0260094	0.999571
WHR	6955_68_SNX1_SNX1	Male	71	5	MR Egger	0.174008	0.158767	0.276889	-0.0568851	0.026851	0.124354
WHR	6955_68_SNX1_SNX1	Male	71	5	Weighted median	-0.0141741	0.068033	0.834962	-0.0157728	0.0191006	0.40893
WHR	6955_68_SNX1_SNX1	Male	71	5	IVW-MRE	0.027191	0.0382442	0.477095	-0.0202384	0.0125901	0.107949
WHR	6955_68_SNX1_SNX1	Male	71	5	Weighted mode	-0.05092	0.181905	0.780359	-0.0187587	0.0251839	0.497735
WHR	6961_14_IGFL3_IGFL3	Male	71	8	MR Egger	0.382699	0.162027	0.0210064	-0.0122643	0.0176194	0.512436
WHR	6961_14_IGFL3_IGFL3	Male	71	8	Weighted median	0.142572	0.0713049	0.0455569	0.000864779	0.0103206	0.933222
WHR	6961_14_IGFL3_IGFL3	Male	71	8	IVW-MRE	0.092231	0.0470725	0.0500733	0.0113935	0.010221	0.264975
WHR	6961_14_IGFL3_IGFL3	Male	71	8	Weighted mode	0.128455	0.170645	0.454118	-0.000385877	0.0109501	0.972873
WHR	6962_5_HLA_DRB3_DRB3	Male	71	7	MR Egger	0.38493	0.172234	0.0286623	0.0115636	0.0517668	0.832081
WHR	6962_5_HLA_DRB3_DRB3	Male	71	7	Weighted median	0.135496	0.0708282	0.0557458	0.0153772	0.0117298	0.189874
WHR	6962_5_HLA_DRB3_DRB3	Male	71	7	IVW-MRE	0.155788	0.050286	0.00194807	0.0194349	0.0224143	0.3859
WHR	6962_5_HLA_DRB3_DRB3	Male	71	7	Weighted mode	0.0583527	0.190282	0.760009	0.0154687	0.0119974	0.244749
WHR	6965_19_CNTNAP2_CNTP2	Male	71	12	MR Egger	0.234707	0.158932	0.144286	0.000341412	0.0107822	0.975363
WHR	6965_19_CNTNAP2_CNTP2	Male	71	12	Weighted median	0.0103501	0.069277	0.881237	0.00173752	0.0080968	0.830084
WHR	6965_19_CNTNAP2_CNTP2	Male	71	12	IVW-MRE	-0.0367645	0.0468259	0.432376	0.00254388	0.00491624	0.604846
WHR	6965_19_CNTNAP2_CNTP2	Male	71	12	Weighted mode	0.0701922	0.123218	0.570733	0.00143807	0.00786253	0.858203
WHR	6966_144_STX1B_STX1B	Male	71		MR Egger	0.291864	0.169151	0.0889205
WHR	6966_144_STX1B_STX1B	Male	71		Weighted median	0.195005	0.0694691	0.00499925
WHR	6966_144_STX1B_STX1B	Male	71	2	IVW-MRE	0.150386	0.0491936	0.00223541	0.0102098	0.0370117	0.782661
WHR	6966_144_STX1B_STX1B	Male	71		Weighted mode	0.290034	0.1166	0.0152521
WHR	6969_14_WFDC5_WFDC5	Male	71	5	MR Egger	0.259894	0.159869	0.108579	-0.0132437	0.0353357	0.732739
WHR	6969_14_WFDC5_WFDC5	Male	71	5	Weighted median	0.114519	0.0685467	0.0947871	0.00838379	0.0160618	0.601691
WHR	6969_14_WFDC5_WFDC5	Male	71	5	IVW-MRE	0.0844963	0.0447711	0.0591206	0.0154639	0.0147925	0.295843
WHR	6969_14_WFDC5_WFDC5	Male	71	5	Weighted mode	0.157902	0.151855	0.302	-0.00311152	0.0168299	0.862318
WHR	6974_6_CD74_HG2A	Male	71		MR Egger	0.0891928	0.162335	0.584479
WHR	6974_6_CD74_HG2A	Male	71		Weighted median	0.0459285	0.0679033	0.498799
WHR	6974_6_CD74_HG2A	Male	71		IVW-MRE	0.0696204	0.0466216	0.135357
WHR	6974_6_CD74_HG2A	Male	71		Weighted mode	-0.00564192	0.115468	0.961169
WHR	6975_52_SNAPIN_SNAPN	Male	71	4	MR Egger	0.318729	0.166164	0.0592302	-0.0978427	0.171494	0.625871
WHR	6975_52_SNAPIN_SNAPN	Male	71	4	Weighted median	0.148912	0.0696577	0.0325353	0.0307606	0.0209788	0.142576
WHR	6975_52_SNAPIN_SNAPN	Male	71	4	IVW-MRE	0.0671619	0.0486284	0.167241	0.0305081	0.0198047	0.123452
WHR	6975_52_SNAPIN_SNAPN	Male	71	4	Weighted mode	0.216333	0.125233	0.0884978	0.00240188	0.0229995	0.923417
WHR	6984_6_IGSF8_IGSF8	Male	71	4	MR Egger	0.145517	0.16014	0.366677	0.00813892	0.0616149	0.907001
WHR	6984_6_IGSF8_IGSF8	Male	71	4	Weighted median	0	0.0687411	1	0.00982441	0.0172065	0.56802
WHR	6984_6_IGSF8_IGSF8	Male	71	4	IVW-MRE	0.000959235	0.0458391	0.983305	0.0154774	0.0191349	0.418597
WHR	6984_6_IGSF8_IGSF8	Male	71	4	Weighted mode	0.0887316	0.112277	0.432027	0.0100198	0.0186128	0.627728
WHR	6986_17_HS3ST3B1_HS3SB	Male	71	6	MR Egger	0.261834	0.1625	0.111683	-0.0655171	0.046143	0.228665
WHR	6986_17_HS3ST3B1_HS3SB	Male	71	6	Weighted median	0.0659982	0.0716105	0.356722	-0.00316585	0.0181139	0.861256
WHR	6986_17_HS3ST3B1_HS3SB	Male	71	6	IVW-MRE	0.0740033	0.0478536	0.121995	0.00319709	0.0230395	0.889635
WHR	6986_17_HS3ST3B1_HS3SB	Male	71	6	Weighted mode	0.00876374	0.124795	0.944215	-0.0101764	0.0212249	0.65185
WHR	6990_44_SDF2L1_SDF2L	Male	71	5	MR Egger	0.348018	0.168796	0.0429989	0.124489	0.0466317	0.0757143
WHR	6990_44_SDF2L1_SDF2L	Male	71	5	Weighted median	0.151292	0.0706106	0.0321429	0.0484233	0.0232682	0.0374254
WHR	6990_44_SDF2L1_SDF2L	Male	71	5	IVW-MRE	0.144911	0.0491176	0.0031748	0.0509308	0.0227536	0.0251974
WHR	6990_44_SDF2L1_SDF2L	Male	71	5	Weighted mode	0.145765	0.140387	0.3027	0.0489451	0.0264443	0.137849
WHR	6991_24_FUT9_FUT9	Male	71	4	MR Egger	0.158336	0.159266	0.323617	-0.0629102	0.0416564	0.270073
WHR	6991_24_FUT9_FUT9	Male	71	4	Weighted median	0.0560797	0.0694541	0.419415	-0.0155084	0.0157258	0.324044
WHR	6991_24_FUT9_FUT9	Male	71	4	IVW-MRE	0.0598581	0.0427212	0.161174	-0.0141274	0.0150853	0.349016
WHR	6991_24_FUT9_FUT9	Male	71	4	Weighted mode	-0.00888446	0.144233	0.951059	-0.0155787	0.0168861	0.42427
WHR	6992_67_HBD_HBD	Male	71	7	MR Egger	0.388298	0.161572	0.0189425	-0.0151735	0.0208654	0.499708
WHR	6992_67_HBD_HBD	Male	71	7	Weighted median	0.102197	0.069321	0.140411	0.000967172	0.0128644	0.94007
WHR	6992_67_HBD_HBD	Male	71	7	IVW-MRE	0.0881333	0.0459961	0.0553518	0.0153478	0.0116865	0.189084
WHR	6992_67_HBD_HBD	Male	71	7	Weighted mode	0.0515334	0.169263	0.761682	-0.00260558	0.0134683	0.852982
WHR	6994_19_C3orf18_CC018	Male	71	6	MR Egger	0.319572	0.162128	0.052724	-0.0267931	0.027224	0.38075
WHR	6994_19_C3orf18_CC018	Male	71	6	Weighted median	0.111163	0.070758	0.116175	0.00112419	0.0115936	0.922753
WHR	6994_19_C3orf18_CC018	Male	71	6	IVW-MRE	0.0833779	0.0467929	0.0747734	0.0120855	0.0129528	0.350796
WHR	6994_19_C3orf18_CC018	Male	71	6	Weighted mode	0.0734164	0.155068	0.637368	-0.000446445	0.0122897	0.972428
WHR	6997_32_RAB26_RAB26	Male	71	28	MR Egger	0.483722	0.199524	0.0179583	0.00671243	0.0201979	0.742303
WHR	6997_32_RAB26_RAB26	Male	71	28	Weighted median	-0.117527	0.0722915	0.104005	0.0131706	0.0116442	0.258018
WHR	6997_32_RAB26_RAB26	Male	71	28	IVW-MRE	-0.0883268	0.0610522	0.147969	0.00918331	0.00985475	0.351406
WHR	6997_32_RAB26_RAB26	Male	71	28	Weighted mode	-0.0688413	0.12351	0.57905	0.0234288	0.0156451	0.14586
WHR	6998_106_ASPH_HAAH	Male	71	4	MR Egger	0.285987	0.160094	0.0784317	-0.0261299	0.0429612	0.604913
WHR	6998_106_ASPH_HAAH	Male	71	4	Weighted median	0.0601546	0.0687029	0.381261	-0.0188713	0.0279426	0.499448
WHR	6998_106_ASPH_HAAH	Male	71	4	IVW-MRE	6.34862e-05	0.0451237	0.998877	-0.0272971	0.0160649	0.0892854
WHR	6998_106_ASPH_HAAH	Male	71	4	Weighted mode	0.164788	0.117437	0.164977	-0.0128931	0.0322477	0.716058
WHR	7003_4_GALNT10_GLT10	Male	71		MR Egger	0.249527	0.168019	0.142069
WHR	7003_4_GALNT10_GLT10	Male	71		Weighted median	0.0762069	0.0701144	0.277084
WHR	7003_4_GALNT10_GLT10	Male	71		IVW-MRE	0.0768274	0.0480409	0.109775
WHR	7003_4_GALNT10_GLT10	Male	71		Weighted mode	0.0905385	0.151968	0.553247
WHR	7006_4_COL25A1_COPA1	Male	71		MR Egger	0.215653	0.158885	0.179112
WHR	7006_4_COL25A1_COPA1	Male	71		Weighted median	0.102408	0.0703366	0.145399
WHR	7006_4_COL25A1_COPA1	Male	71	2	IVW-MRE	0.0972129	0.0437933	0.0264317	0.0493675	0.0927117	0.594391
WHR	7006_4_COL25A1_COPA1	Male	71		Weighted mode	0.0926889	0.119989	0.442432
WHR	7007_24_TRAPPC4_TRAPPC4	Male	71		MR Egger	0.323075	0.158684	0.0455953
WHR	7007_24_TRAPPC4_TRAPPC4	Male	71		Weighted median	0.205544	0.0665406	0.0020083
WHR	7007_24_TRAPPC4_TRAPPC4	Male	71	2	IVW-MRE	0.142164	0.0440931	0.00126336	0.00242346	0.0271969	0.928996
WHR	7007_24_TRAPPC4_TRAPPC4	Male	71		Weighted mode	0.279667	0.116523	0.0190536
WHR	7009_8_CD72_CD72	Male	71	3	MR Egger	0.28684	0.166769	0.0899173	0.0514199	0.0946193	0.683095
WHR	7009_8_CD72_CD72	Male	71	3	Weighted median	0.000786774	0.0703403	0.991076	-0.0118774	0.0253291	0.639125
WHR	7009_8_CD72_CD72	Male	71	3	IVW-MRE	0.0346519	0.0428399	0.41859	-0.0356836	0.0610131	0.558647
WHR	7009_8_CD72_CD72	Male	71	3	Weighted mode	-0.00157474	0.199188	0.993715	-0.00549335	0.0250429	0.846723
WHR	7011_8_KCNIP4_KCIP4	Male	71	3	MR Egger	0.479476	0.160033	0.00379676	-0.133152	0.12017	0.467405
WHR	7011_8_KCNIP4_KCIP4	Male	71	3	Weighted median	0.0568298	0.0694576	0.413246	0.0337981	0.0269322	0.209504
WHR	7011_8_KCNIP4_KCIP4	Male	71	3	IVW-MRE	0.0244065	0.0489353	0.617955	0.0318841	0.040515	0.4313
WHR	7011_8_KCNIP4_KCIP4	Male	71	3	Weighted mode	0.0333377	0.174194	0.84878	-0.00784358	0.0309533	0.823628
WHR	7015_8_LILRB5_LIRB5	Male	71	7	MR Egger	0.394131	0.161754	0.0174099	-0.00339712	0.012056	0.789403
WHR	7015_8_LILRB5_LIRB5	Male	71	7	Weighted median	0.0569158	0.0682139	0.404071	-0.00112517	0.00495502	0.820364
WHR	7015_8_LILRB5_LIRB5	Male	71	7	IVW-MRE	0.0572723	0.0407828	0.160223	-0.0031793	0.00529751	0.548406
WHR	7015_8_LILRB5_LIRB5	Male	71	7	Weighted mode	0.0666715	0.125743	0.597636	-0.000594565	0.00504832	0.91009
WHR	7016_12_GCNT1_GCNT1	Male	71		MR Egger	0.273679	0.157031	0.0858163
WHR	7016_12_GCNT1_GCNT1	Male	71		Weighted median	0.153623	0.0684689	0.0248526
WHR	7016_12_GCNT1_GCNT1	Male	71	2	IVW-MRE	0.0918812	0.0411574	0.0255862	0.0533173	0.0771273	0.489383
WHR	7016_12_GCNT1_GCNT1	Male	71		Weighted mode	0.153261	0.118355	0.199599
WHR	7018_10_TSR3_TSR3	Male	71	5	MR Egger	0.145398	0.16182	0.372036	-0.0082968	0.0357025	0.831188
WHR	7018_10_TSR3_TSR3	Male	71	5	Weighted median	0.112218	0.0673666	0.095757	0.00138823	0.0150883	0.926693
WHR	7018_10_TSR3_TSR3	Male	71	5	IVW-MRE	0.0604865	0.0360609	0.0934756	0.0140216	0.0131194	0.285175
WHR	7018_10_TSR3_TSR3	Male	71	5	Weighted mode	0.235355	0.123613	0.0610254	-0.00402172	0.016089	0.814926
WHR	7019_13_SEMA7A_Semaphorin_7A	Male	71	10	MR Egger	0.333903	0.167779	0.0505394	0.0160686	0.0514051	0.762587
WHR	7019_13_SEMA7A_Semaphorin_7A	Male	71	10	Weighted median	0.18801	0.0746817	0.0118197	0.0161051	0.0165462	0.330384
WHR	7019_13_SEMA7A_Semaphorin_7A	Male	71	10	IVW-MRE	0.043702	0.0468914	0.351345	0.00790704	0.0201338	0.694523
WHR	7019_13_SEMA7A_Semaphorin_7A	Male	71	10	Weighted mode	0.248639	0.116369	0.0361247	0.0200577	0.0173287	0.27687
WHR	7020_13_CHST5_CHST5	Male	71		MR Egger	0.0345009	0.160959	0.83091
WHR	7020_13_CHST5_CHST5	Male	71		Weighted median	0.0905177	0.0700219	0.196113
WHR	7020_13_CHST5_CHST5	Male	71		IVW-MRE	0.0608095	0.0463473	0.189507
WHR	7020_13_CHST5_CHST5	Male	71		Weighted mode	0.0844418	0.11734	0.474147
WHR	7038_45_ST8SIA4_SIA8D	Male	71		MR Egger	0.018569	0.191837	0.923169
WHR	7038_45_ST8SIA4_SIA8D	Male	71		Weighted median	0.0668848	0.0722497	0.354578
WHR	7038_45_ST8SIA4_SIA8D	Male	71		IVW-MRE	0.0545565	0.055208	0.323055
WHR	7038_45_ST8SIA4_SIA8D	Male	71		Weighted mode	0.099228	0.132624	0.456851
WHR	7045_4_BNIP3_BNIP3	Male	71	3	MR Egger	0.403715	0.156933	0.0122508	0.0765444	0.101669	0.589164
WHR	7045_4_BNIP3_BNIP3	Male	71	3	Weighted median	0.14044	0.0667802	0.0354643	0.0265296	0.0273738	0.332466
WHR	7045_4_BNIP3_BNIP3	Male	71	3	IVW-MRE	0.125256	0.0398627	0.00167688	0.0209666	0.0123215	0.0888238
WHR	7045_4_BNIP3_BNIP3	Male	71	3	Weighted mode	0.302226	0.160125	0.0632471	0.0291278	0.0315654	0.453539
WHR	7046_6_C20orf173_CT173	Male	71	9	MR Egger	0.272148	0.155041	0.0836418	-0.0103011	0.0224485	0.66023
WHR	7046_6_C20orf173_CT173	Male	71	9	Weighted median	0.0336134	0.0735899	0.647839	0.00581383	0.00981861	0.553768
WHR	7046_6_C20orf173_CT173	Male	71	9	IVW-MRE	0.0688982	0.0467088	0.140197	0.00768379	0.0088299	0.38419
WHR	7046_6_C20orf173_CT173	Male	71	9	Weighted mode	0.0454499	0.16908	0.788869	0.00713123	0.0101068	0.500469
WHR	7048_4_CEACAM19_CEA19	Male	71	4	MR Egger	0.324041	0.16017	0.0469383	-0.105164	0.0770463	0.305539
WHR	7048_4_CEACAM19_CEA19	Male	71	4	Weighted median	0.0183468	0.067328	0.785238	0.0013651	0.0169966	0.935986
WHR	7048_4_CEACAM19_CEA19	Male	71	4	IVW-MRE	0.0462223	0.044641	0.300472	-0.00121895	0.0271306	0.964164
WHR	7048_4_CEACAM19_CEA19	Male	71	4	Weighted mode	0.00566048	0.15974	0.971833	-0.00251741	0.0207943	0.911295
WHR	7049_2_ADAM23_ADAM_23	Male	71	14	MR Egger	-0.31425	0.177662	0.0813462	0.0111859	0.01528	0.478186
WHR	7049_2_ADAM23_ADAM_23	Male	71	14	Weighted median	-0.132923	0.0715977	0.063379	-0.016332	0.00575148	0.00451688
WHR	7049_2_ADAM23_ADAM_23	Male	71	14	IVW-MRE	-0.16911	0.0509166	0.000895975	-0.00484115	0.010198	0.634991
WHR	7049_2_ADAM23_ADAM_23	Male	71	14	Weighted mode	-0.0712804	0.159156	0.655633	-0.00995752	0.00634743	0.140718
WHR	7050_5_NEGR1_NEGR1	Male	71	5	MR Egger	0.208244	0.200357	0.302264	-0.115241	0.140765	0.47295
WHR	7050_5_NEGR1_NEGR1	Male	71	5	Weighted median	0.00515191	0.0763774	0.946221	-0.0220694	0.0252637	0.382359
WHR	7050_5_NEGR1_NEGR1	Male	71	5	IVW-MRE	-0.0245647	0.0587392	0.675802	-0.00667579	0.0454332	0.883182
WHR	7050_5_NEGR1_NEGR1	Male	71	5	Weighted mode	0.0600918	0.126704	0.636783	-0.0632848	0.0214104	0.0417281
WHR	7054_87_CLEC2D_CLC2D	Male	71	3	MR Egger	0.497147	0.161138	0.00292589	-0.0517867	0.0981223	0.690844
WHR	7054_87_CLEC2D_CLC2D	Male	71	3	Weighted median	0.158086	0.0680699	0.0202109	-0.010901	0.0174754	0.532763
WHR	7054_87_CLEC2D_CLC2D	Male	71	3	IVW-MRE	0.118928	0.0459255	0.00960905	-0.0136968	0.0226762	0.545833
WHR	7054_87_CLEC2D_CLC2D	Male	71	3	Weighted mode	0.156449	0.181722	0.392219	-0.00592097	0.0211804	0.806081
WHR	7059_14_LILRA6_LIRA6	Male	71	14	MR Egger	-0.0689334	0.141146	0.626826	0.0112332	0.00425988	0.0216944
WHR	7059_14_LILRA6_LIRA6	Male	71	14	Weighted median	0.0321771	0.0657804	0.624729	0.00684645	0.00354672	0.0535623
WHR	7059_14_LILRA6_LIRA6	Male	71	14	IVW-MRE	0.0161817	0.0364356	0.656958	0.00611079	0.00358982	0.0887076
WHR	7059_14_LILRA6_LIRA6	Male	71	14	Weighted mode	0.0840212	0.134137	0.5331	0.0073216	0.00324921	0.0421458
WHR	7060_2_ERO1L_ERO1A	Male	71		MR Egger	0.452802	0.159878	0.00605492
WHR	7060_2_ERO1L_ERO1A	Male	71		Weighted median	0.128784	0.0692386	0.062885
WHR	7060_2_ERO1L_ERO1A	Male	71	2	IVW-MRE	0.0971017	0.0467271	0.037704	0.051738	0.0203334	0.0109439
WHR	7060_2_ERO1L_ERO1A	Male	71		Weighted mode	0.211287	0.135282	0.122838
WHR	7064_2_VAMP8_VAMP8	Male	71	3	MR Egger	0.290434	0.159676	0.0732672	-0.0419008	0.0798175	0.692249
WHR	7064_2_VAMP8_VAMP8	Male	71	3	Weighted median	0.220083	0.0673596	0.00108587	0.0070843	0.0178351	0.691211
WHR	7064_2_VAMP8_VAMP8	Male	71	3	IVW-MRE	0.113854	0.0457658	0.0128556	0.0110301	0.0195009	0.571652
WHR	7064_2_VAMP8_VAMP8	Male	71	3	Weighted mode	0.270071	0.120529	0.0282193	0.000288469	0.0185014	0.988976
WHR	7065_1_G6B_G6B	Male	71		MR Egger	0.233992	0.161185	0.151118
WHR	7065_1_G6B_G6B	Male	71		Weighted median	0.0336722	0.0694038	0.627561
WHR	7065_1_G6B_G6B	Male	71	2	IVW-MRE	-0.0216674	0.0450611	0.630626	-0.0120709	0.166276	0.942128
WHR	7065_1_G6B_G6B	Male	71		Weighted mode	0.0505538	0.118374	0.670639
WHR	7066_199_FAM209B_F209B	Male	71		MR Egger	0.130359	0.158083	0.412428
WHR	7066_199_FAM209B_F209B	Male	71		Weighted median	0.0665775	0.0700963	0.342214
WHR	7066_199_FAM209B_F209B	Male	71		IVW-MRE	0.0135688	0.0418512	0.745775
WHR	7066_199_FAM209B_F209B	Male	71		Weighted mode	0.0859275	0.126376	0.498788
WHR	7069_9_TSNARE1_TSNA1	Male	71	4	MR Egger	0.355306	0.15968	0.0293453	0.0768055	0.0726484	0.401247
WHR	7069_9_TSNARE1_TSNA1	Male	71	4	Weighted median	0.0984931	0.0692911	0.155189	0.0563431	0.0245773	0.0218775
WHR	7069_9_TSNARE1_TSNA1	Male	71	4	IVW-MRE	0.0928457	0.0465122	0.0459166	0.0631732	0.0105159	1.88504e-09
WHR	7069_9_TSNARE1_TSNA1	Male	71	4	Weighted mode	0.114318	0.171779	0.50792	0.0564629	0.0265763	0.123647
WHR	7070_25_KEL_KELL	Male	71		MR Egger	0.133971	0.159168	0.402868
WHR	7070_25_KEL_KELL	Male	71		Weighted median	0.132102	0.0679588	0.0519135
WHR	7070_25_KEL_KELL	Male	71	2	IVW-MRE	0.0847501	0.044001	0.0540924	0.0533495	0.0434604	0.219619
WHR	7070_25_KEL_KELL	Male	71		Weighted mode	0.118842	0.119479	0.323326
WHR	7071_23_MAN1B1_MA1B1	Male	71	4	MR Egger	0.432833	0.167519	0.0118928	-0.0962391	0.0674151	0.28958
WHR	7071_23_MAN1B1_MA1B1	Male	71	4	Weighted median	0.120105	0.0710808	0.0910853	0.0316045	0.0266848	0.23627
WHR	7071_23_MAN1B1_MA1B1	Male	71	4	IVW-MRE	0.11699	0.0495239	0.0181618	0.0222244	0.0277713	0.423557
WHR	7071_23_MAN1B1_MA1B1	Male	71	4	Weighted mode	0.0858733	0.180268	0.635298	0.0337834	0.028096	0.315448
WHR	7073_69_C22orf15_CV015	Male	71		MR Egger	0.274409	0.157569	0.0860499
WHR	7073_69_C22orf15_CV015	Male	71		Weighted median	0.125634	0.0668428	0.0601713
WHR	7073_69_C22orf15_CV015	Male	71		IVW-MRE	0.142025	0.0437225	0.00116088
WHR	7073_69_C22orf15_CV015	Male	71		Weighted mode	0.122053	0.110736	0.274151
WHR	7076_17_ECEL1_ECEL1	Male	71	3	MR Egger	0.259463	0.167534	0.126024	-0.129089	0.194371	0.626782
WHR	7076_17_ECEL1_ECEL1	Male	71	3	Weighted median	0.158259	0.0681418	0.0202064	-0.0154815	0.0281001	0.581674
WHR	7076_17_ECEL1_ECEL1	Male	71	3	IVW-MRE	0.100507	0.0481689	0.0369276	-0.0309893	0.0463861	0.504087
WHR	7076_17_ECEL1_ECEL1	Male	71	3	Weighted mode	0.22416	0.120278	0.0665621	-0.00220608	0.0314544	0.950468
WHR	7081_2_BTN3A1_BT3A1	Male	71	6	MR Egger	0.560275	0.159524	0.000788603	-0.0473203	0.0653088	0.508833
WHR	7081_2_BTN3A1_BT3A1	Male	71	6	Weighted median	0.0582976	0.0702883	0.406875	-0.00576754	0.019767	0.770458
WHR	7081_2_BTN3A1_BT3A1	Male	71	6	IVW-MRE	0.084412	0.0487302	0.0832322	0.0014773	0.0218065	0.945988
WHR	7081_2_BTN3A1_BT3A1	Male	71	6	Weighted mode	-0.0483428	0.146483	0.742368	-0.0135435	0.0216674	0.559345
WHR	7082_2_B3GNT6_B3GN6	Male	71		MR Egger	0.38905	0.16129	0.0185242
WHR	7082_2_B3GNT6_B3GN6	Male	71		Weighted median	0.127645	0.0707173	0.0710745
WHR	7082_2_B3GNT6_B3GN6	Male	71	2	IVW-MRE	0.102202	0.0458502	0.0258115	0.00333193	0.0249595	0.893803
WHR	7082_2_B3GNT6_B3GN6	Male	71		Weighted mode	0.143468	0.150128	0.342546
WHR	7083_74_MATN4_MATN4	Male	71	6	MR Egger	0.236311	0.17791	0.188467	0.0289117	0.0272835	0.349038
WHR	7083_74_MATN4_MATN4	Male	71	6	Weighted median	0.0118923	0.0733537	0.871209	-0.0132755	0.0133782	0.32104
WHR	7083_74_MATN4_MATN4	Male	71	6	IVW-MRE	-0.0305193	0.0519116	0.556593	-0.0211671	0.0226934	0.350953
WHR	7083_74_MATN4_MATN4	Male	71	6	Weighted mode	-0.0192269	0.114171	0.866751	-0.00594235	0.014002	0.68892
WHR	7084_1_DRAXIN_DRAXI	Male	71		MR Egger	0.180217	0.177965	0.314762
WHR	7084_1_DRAXIN_DRAXI	Male	71		Weighted median	0.108645	0.0700589	0.120958
WHR	7084_1_DRAXIN_DRAXI	Male	71		IVW-MRE	0.113991	0.051362	0.0264615
WHR	7084_1_DRAXIN_DRAXI	Male	71		Weighted mode	0.0694361	0.121027	0.567994
WHR	7085_81_CDSN_CDSN	Male	71	11	MR Egger	0.339818	0.178981	0.0617958	0.00588277	0.0302454	0.850103
WHR	7085_81_CDSN_CDSN	Male	71	11	Weighted median	0.114819	0.0760665	0.131183	-0.0191523	0.00983033	0.0513806
WHR	7085_81_CDSN_CDSN	Male	71	11	IVW-MRE	0.0771337	0.0523603	0.140715	-0.0203288	0.0152243	0.181781
WHR	7085_81_CDSN_CDSN	Male	71	11	Weighted mode	0.142662	0.120351	0.239874	-0.0191962	0.00966763	0.0751674
WHR	7089_42_SYT11_SYT11	Male	71	4	MR Egger	0.238204	0.163071	0.148626	-0.399183	0.366816	0.390155
WHR	7089_42_SYT11_SYT11	Male	71	4	Weighted median	0.10989	0.0721525	0.127753	-0.00310549	0.0317027	0.921967
WHR	7089_42_SYT11_SYT11	Male	71	4	IVW-MRE	0.0408875	0.045704	0.370993	0.00278544	0.0483144	0.954026
WHR	7089_42_SYT11_SYT11	Male	71	4	Weighted mode	0.144853	0.124315	0.24789	0.00859921	0.0512521	0.877427
WHR	7090_17_GALNT1_GALT1	Male	71	4	MR Egger	0.370961	0.176729	0.0394749	0.0627822	0.152725	0.720875
WHR	7090_17_GALNT1_GALT1	Male	71	4	Weighted median	0.0731339	0.0698991	0.295433	0.0391117	0.0266426	0.142101
WHR	7090_17_GALNT1_GALT1	Male	71	4	IVW-MRE	0.153686	0.0514263	0.00280386	0.0325876	0.0243831	0.181392
WHR	7090_17_GALNT1_GALT1	Male	71	4	Weighted mode	0.0250484	0.183486	0.891807	0.0426064	0.035158	0.312309
WHR	7092_7_PDILT_PDILT	Male	71	5	MR Egger	0.270799	0.160539	0.0961568	-0.272801	0.0894419	0.0554265
WHR	7092_7_PDILT_PDILT	Male	71	5	Weighted median	0.0445832	0.0690869	0.518719	0.021464	0.0276051	0.43684
WHR	7092_7_PDILT_PDILT	Male	71	5	IVW-MRE	0.0496409	0.0451159	0.271202	0.00676818	0.0355556	0.849031
WHR	7092_7_PDILT_PDILT	Male	71	5	Weighted mode	0.166028	0.13104	0.209353	-0.00854317	0.0352055	0.8202
WHR	7096_30_RMDN1_RMD1	Male	71	8	MR Egger	0.207269	0.158897	0.196424	-0.00948756	0.0141459	0.527374
WHR	7096_30_RMDN1_RMD1	Male	71	8	Weighted median	-0.0316458	0.0705942	0.653953	-0.0111123	0.00872738	0.202922
WHR	7096_30_RMDN1_RMD1	Male	71	8	IVW-MRE	-0.0141342	0.0440673	0.748407	-0.00757905	0.00642024	0.237804
WHR	7096_30_RMDN1_RMD1	Male	71	8	Weighted mode	-0.0401719	0.116803	0.731931	-0.0094442	0.00874924	0.316178
WHR	7097_8_CDY1_CDY1	Male	71		MR Egger	0.163557	0.155092	0.295297
WHR	7097_8_CDY1_CDY1	Male	71		Weighted median	0.112148	0.0716125	0.117339
WHR	7097_8_CDY1_CDY1	Male	71		IVW-MRE	0.10249	0.0457211	0.0249855
WHR	7097_8_CDY1_CDY1	Male	71		Weighted mode	0.0806398	0.11555	0.487565
WHR	7099_33_FSTL5_FSTL5	Male	71	4	MR Egger	0.183231	0.158407	0.251378	-0.00587934	0.0409661	0.899037
WHR	7099_33_FSTL5_FSTL5	Male	71	4	Weighted median	0.11017	0.0701451	0.116274	0.00111936	0.0254006	0.96485
WHR	7099_33_FSTL5_FSTL5	Male	71	4	IVW-MRE	0.070758	0.0454195	0.119262	0.000191545	0.0188276	0.991883
WHR	7099_33_FSTL5_FSTL5	Male	71	4	Weighted mode	0.110738	0.120455	0.361082	0.00295396	0.0280729	0.922838
WHR	7100_31_CD2_CD2	Male	71		MR Egger	-0.212546	0.155846	0.177055
WHR	7100_31_CD2_CD2	Male	71		Weighted median	-0.145894	0.0666004	0.0284822
WHR	7100_31_CD2_CD2	Male	71		IVW-MRE	-0.108375	0.0449226	0.0158447
WHR	7100_31_CD2_CD2	Male	71		Weighted mode	-0.183529	0.114191	0.112509
WHR	7104_71_CABP7_CABP7	Male	71	7	MR Egger	0.143069	0.17206	0.408554	-0.0754746	0.0715313	0.33966
WHR	7104_71_CABP7_CABP7	Male	71	7	Weighted median	0.092611	0.0714385	0.194847	0.0224523	0.0182681	0.219055
WHR	7104_71_CABP7_CABP7	Male	71	7	IVW-MRE	0.0949139	0.0495211	0.0552845	0.0330422	0.0244775	0.177047
WHR	7104_71_CABP7_CABP7	Male	71	7	Weighted mode	0.0999524	0.153642	0.517465	0.0205375	0.0159397	0.24504
WHR	7105_7_CABLES2_CABL2	Male	71		MR Egger	0.430976	0.161348	0.00942305
WHR	7105_7_CABLES2_CABL2	Male	71		Weighted median	0.0512101	0.0711242	0.471519
WHR	7105_7_CABLES2_CABL2	Male	71		IVW-MRE	0.0159103	0.0457196	0.727842
WHR	7105_7_CABLES2_CABL2	Male	71		Weighted mode	0.0483759	0.143258	0.736612
WHR	7106_37_OOSP2_PLACL	Male	71		MR Egger	0.264775	0.158918	0.100225
WHR	7106_37_OOSP2_PLACL	Male	71		Weighted median	0.0567684	0.0698263	0.416221
WHR	7106_37_OOSP2_PLACL	Male	71		IVW-MRE	0.0188992	0.0463179	0.683249
WHR	7106_37_OOSP2_PLACL	Male	71		Weighted mode	0.128264	0.118521	0.282876
WHR	7108_7_SMIM24_CS077	Male	71		MR Egger	0.233307	0.166283	0.165081
WHR	7108_7_SMIM24_CS077	Male	71		Weighted median	0.141007	0.0726704	0.0523357
WHR	7108_7_SMIM24_CS077	Male	71		IVW-MRE	0.0697899	0.0483827	0.149174
WHR	7108_7_SMIM24_CS077	Male	71		Weighted mode	0.178063	0.126897	0.164973
WHR	7110_2_DNAJB11_DJB11	Male	71	10	MR Egger	0.408577	0.17218	0.0204373	0.00708991	0.0240667	0.775803
WHR	7110_2_DNAJB11_DJB11	Male	71	10	Weighted median	0.135096	0.0729526	0.0640493	0.0163609	0.0148941	0.271995
WHR	7110_2_DNAJB11_DJB11	Male	71	10	IVW-MRE	0.0735588	0.0508338	0.147884	0.0175924	0.0159673	0.270558
WHR	7110_2_DNAJB11_DJB11	Male	71	10	Weighted mode	0.176643	0.119505	0.14386	0.0256411	0.0162373	0.148758
WHR	7113_1_GRPEL1_GRPE1	Male	71		MR Egger	0.234665	0.158526	0.143347
WHR	7113_1_GRPEL1_GRPE1	Male	71		Weighted median	0.0879303	0.0693442	0.204788
WHR	7113_1_GRPEL1_GRPE1	Male	71		IVW-MRE	0.019202	0.0463908	0.678934
WHR	7113_1_GRPEL1_GRPE1	Male	71		Weighted mode	0.145301	0.106016	0.174892
WHR	7115_5_SEMG1_Semenogelin	Male	71	14	MR Egger	-0.00132747	0.165138	0.993609	0.0119513	0.00899335	0.208594
WHR	7115_5_SEMG1_Semenogelin	Male	71	14	Weighted median	-0.0666753	0.0729398	0.360656	0.00264573	0.00529754	0.617479
WHR	7115_5_SEMG1_Semenogelin	Male	71	14	IVW-MRE	-0.0136699	0.0462484	0.767555	-0.000431187	0.00768945	0.955282
WHR	7115_5_SEMG1_Semenogelin	Male	71	14	Weighted mode	-0.136741	0.132293	0.304872	0.00318519	0.00526491	0.555603
WHR	7116_31_OSCAR_OSCAR	Male	71		MR Egger	0.258068	0.159535	0.110305
WHR	7116_31_OSCAR_OSCAR	Male	71		Weighted median	0.148	0.0724589	0.0410989
WHR	7116_31_OSCAR_OSCAR	Male	71		IVW-MRE	0.0570744	0.0442905	0.197524
WHR	7116_31_OSCAR_OSCAR	Male	71		Weighted mode	0.172037	0.123047	0.166484
WHR	7117_21_SERPINI2_SPI2	Male	71	3	MR Egger	0.27559	0.163134	0.0956678	-0.109621	0.125793	0.543665
WHR	7117_21_SERPINI2_SPI2	Male	71	3	Weighted median	0.0856593	0.0689491	0.214105	-0.00945796	0.0216739	0.662565
WHR	7117_21_SERPINI2_SPI2	Male	71	3	IVW-MRE	0.104801	0.0473465	0.0268641	-0.0182283	0.0305853	0.551187
WHR	7117_21_SERPINI2_SPI2	Male	71	3	Weighted mode	0.103549	0.132674	0.437742	-0.00283628	0.0250258	0.920117
WHR	7118_24_IGDCC3_IGDC3	Male	71		MR Egger	0.137371	0.159809	0.392991
WHR	7118_24_IGDCC3_IGDC3	Male	71		Weighted median	0.0438433	0.069105	0.525791
WHR	7118_24_IGDCC3_IGDC3	Male	71		IVW-MRE	0.0505182	0.0430412	0.240508
WHR	7118_24_IGDCC3_IGDC3	Male	71		Weighted mode	0.0446433	0.11109	0.689007
WHR	7121_2_SYT7_SYT7	Male	71	3	MR Egger	0.219536	0.167177	0.193466	0.00896276	0.453291	0.987414
WHR	7121_2_SYT7_SYT7	Male	71	3	Weighted median	0.094364	0.069658	0.175521	0.0530796	0.035819	0.138372
WHR	7121_2_SYT7_SYT7	Male	71	3	IVW-MRE	0.122748	0.0480634	0.0106532	0.051659	0.0472982	0.274746
WHR	7121_2_SYT7_SYT7	Male	71	3	Weighted mode	0.113156	0.115375	0.330085	-0.00775876	0.0395439	0.862577
WHR	7123_25_MRPL52_RM52	Male	71	3	MR Egger	0.390672	0.161586	0.0182631	-0.0385324	0.114106	0.792674
WHR	7123_25_MRPL52_RM52	Male	71	3	Weighted median	0.15838	0.0706011	0.0248772	0.0134208	0.0239792	0.575696
WHR	7123_25_MRPL52_RM52	Male	71	3	IVW-MRE	0.0666568	0.0446766	0.135703	0.0177283	0.0257027	0.490356
WHR	7123_25_MRPL52_RM52	Male	71	3	Weighted mode	0.206245	0.134287	0.129083	0.000638379	0.0255184	0.982314
WHR	7124_18_IL21_IL_21	Male	71	5	MR Egger	-0.163913	0.386284	0.672644	-0.0689932	0.0306467	0.109812
WHR	7124_18_IL21_IL_21	Male	71	5	Weighted median	0.0833259	0.0747347	0.264869	-0.0614471	0.0120997	3.80582e-07
WHR	7124_18_IL21_IL_21	Male	71	5	IVW-MRE	0.0224693	0.111516	0.840316	-0.0517034	0.015102	0.00061793
WHR	7124_18_IL21_IL_21	Male	71	5	Weighted mode	0.0868353	0.174437	0.620183	-0.0682138	0.0125446	0.00555149
WHR	7127_3_APOA2_Apo_A_II	Male	71	8	MR Egger	0.283015	0.183026	0.126603	-0.0129091	0.0147849	0.416164
WHR	7127_3_APOA2_Apo_A_II	Male	71	8	Weighted median	0.0729135	0.0714586	0.307558	-0.0136584	0.00797225	0.0866691
WHR	7127_3_APOA2_Apo_A_II	Male	71	8	IVW-MRE	0.0389838	0.0529931	0.46195	-0.0136791	0.00868987	0.115454
WHR	7127_3_APOA2_Apo_A_II	Male	71	8	Weighted mode	0.0847058	0.123261	0.494222	-0.0145548	0.00779122	0.103968
WHR	7128_9_VWA2_VWA2	Male	71	20	MR Egger	-0.218502	0.166456	0.193644	0.00395368	0.0112074	0.728356
WHR	7128_9_VWA2_VWA2	Male	71	20	Weighted median	-0.0789574	0.0726226	0.276936	-0.00341757	0.00733034	0.641056
WHR	7128_9_VWA2_VWA2	Male	71	20	IVW-MRE	-0.152238	0.0428445	0.000380495	-0.00053891	0.00639797	0.932873
WHR	7128_9_VWA2_VWA2	Male	71	20	Weighted mode	0.0397705	0.213008	0.852429	-0.00275205	0.00680326	0.690348
WHR	7130_4_LAIR2_LAIR2	Male	71		MR Egger	0.110484	0.158982	0.489423
WHR	7130_4_LAIR2_LAIR2	Male	71		Weighted median	0.0381028	0.0697403	0.584824
WHR	7130_4_LAIR2_LAIR2	Male	71		IVW-MRE	0.0644244	0.0455323	0.157093
WHR	7130_4_LAIR2_LAIR2	Male	71		Weighted mode	-0.0151166	0.119223	0.899468
WHR	7132_55_C1QL4_C1QL4	Male	71		MR Egger	0.354724	0.157963	0.0279345
WHR	7132_55_C1QL4_C1QL4	Male	71		Weighted median	0.1535	0.065826	0.0197059
WHR	7132_55_C1QL4_C1QL4	Male	71	2	IVW-MRE	0.0761482	0.0418982	0.0691473	0.0663017	0.0175183	0.000153884
WHR	7132_55_C1QL4_C1QL4	Male	71		Weighted mode	0.293284	0.143747	0.0450958
WHR	7137_8_MSRA_MSRA	Male	71		MR Egger	0.275581	0.158137	0.0858449
WHR	7137_8_MSRA_MSRA	Male	71		Weighted median	0.133864	0.070118	0.0562459
WHR	7137_8_MSRA_MSRA	Male	71		IVW-MRE	0.0607882	0.0438827	0.165978
WHR	7137_8_MSRA_MSRA	Male	71		Weighted mode	0.166705	0.128977	0.200428
WHR	7139_14_SLITRK4_SLIK4	Male	71		MR Egger	0.1095	0.219743	0.619849
WHR	7139_14_SLITRK4_SLIK4	Male	71		Weighted median	-0.0449433	0.0759685	0.554116
WHR	7139_14_SLITRK4_SLIK4	Male	71	2	IVW-MRE	-0.0757921	0.0634058	0.231951	0.00795325	0.0604254	0.895284
WHR	7139_14_SLITRK4_SLIK4	Male	71		Weighted mode	-0.061841	0.131154	0.638739
WHR	7140_1_CELA2A_ELA2A	Male	71	13	MR Egger	-0.0756132	0.220979	0.73326	-0.0326838	0.0422399	0.455377
WHR	7140_1_CELA2A_ELA2A	Male	71	13	Weighted median	-0.0763703	0.0785087	0.330671	-0.0021068	0.015369	0.890967
WHR	7140_1_CELA2A_ELA2A	Male	71	13	IVW-MRE	-0.0350709	0.0630116	0.577815	0.0265566	0.0200119	0.184496
WHR	7140_1_CELA2A_ELA2A	Male	71	13	Weighted mode	-0.0671733	0.138054	0.628081	-0.00792657	0.0161429	0.632266
WHR	7141_21_MGAT4B_MGT4B	Male	71	7	MR Egger	0.0399389	0.192167	0.835971	0.023974	0.0310917	0.475503
WHR	7141_21_MGAT4B_MGT4B	Male	71	7	Weighted median	-0.015716	0.0737803	0.831318	0.00358483	0.0180629	0.842682
WHR	7141_21_MGAT4B_MGT4B	Male	71	7	IVW-MRE	0.008541	0.0554417	0.877567	-0.0114328	0.0149184	0.443465
WHR	7141_21_MGAT4B_MGT4B	Male	71	7	Weighted mode	-0.199333	0.167841	0.238993	0.010031	0.0227888	0.675225
WHR	7142_5_CPN1_CBPN	Male	71	4	MR Egger	0.328279	0.158158	0.0416572	-0.0794636	0.0871967	0.458327
WHR	7142_5_CPN1_CBPN	Male	71	4	Weighted median	0.094062	0.0658496	0.153166	0.000899009	0.0175165	0.959068
WHR	7142_5_CPN1_CBPN	Male	71	4	IVW-MRE	0.0668673	0.0429256	0.119293	-0.000513749	0.0230506	0.982218
WHR	7142_5_CPN1_CBPN	Male	71	4	Weighted mode	0.106198	0.173211	0.541789	-0.00138213	0.0204211	0.950298
WHR	7143_9_GCNT2_GNT2C	Male	71		MR Egger	0.203435	0.157274	0.200148
WHR	7143_9_GCNT2_GNT2C	Male	71		Weighted median	0.030208	0.0688206	0.660706
WHR	7143_9_GCNT2_GNT2C	Male	71	2	IVW-MRE	0.0508064	0.0408177	0.213236	0.0661677	0.0692469	0.339308
WHR	7143_9_GCNT2_GNT2C	Male	71		Weighted mode	0.02934	0.112708	0.795382
WHR	7144_234_KAZALD1_KAZD1	Male	71	13	MR Egger	0.533871	0.204989	0.0112622	0.063872	0.0439105	0.173715
WHR	7144_234_KAZALD1_KAZD1	Male	71	13	Weighted median	0.147993	0.0836691	0.0769282	0.00664562	0.0147756	0.652875
WHR	7144_234_KAZALD1_KAZD1	Male	71	13	IVW-MRE	0.126037	0.0607738	0.0380906	0.0102062	0.0154998	0.510233
WHR	7144_234_KAZALD1_KAZD1	Male	71	13	Weighted mode	0.279671	0.152023	0.0700579	0.0410006	0.0212902	0.0781501
WHR	7145_1_ITIH3_ITIH3	Male	71	15	MR Egger	0.0753405	0.223221	0.736753	0.000141444	0.00868485	0.987253
WHR	7145_1_ITIH3_ITIH3	Male	71	15	Weighted median	0.0257243	0.071329	0.718366	-0.00644322	0.00704251	0.360242
WHR	7145_1_ITIH3_ITIH3	Male	71	15	IVW-MRE	0.0951925	0.0644522	0.13969	-0.00435021	0.0062399	0.485702
WHR	7145_1_ITIH3_ITIH3	Male	71	15	Weighted mode	0.0492321	0.157542	0.755588	-0.00628668	0.00560306	0.280734
WHR	7146_16_PDIA4_PDIA4	Male	71	3	MR Egger	0.389984	0.16891	0.0239543	-0.280576	0.231217	0.438792
WHR	7146_16_PDIA4_PDIA4	Male	71	3	Weighted median	0.104212	0.0671997	0.120954	0.00897652	0.033427	0.788283
WHR	7146_16_PDIA4_PDIA4	Male	71	3	IVW-MRE	0.0942111	0.0498367	0.0587048	0.00773259	0.0569342	0.891967
WHR	7146_16_PDIA4_PDIA4	Male	71	3	Weighted mode	0.158519	0.166453	0.344203	-6.96733e-05	0.0691866	0.999288
WHR	7147_35_WFDC8_WFDC8	Male	71		MR Egger	0.360194	0.163545	0.0309799
WHR	7147_35_WFDC8_WFDC8	Male	71		Weighted median	0.116846	0.0696524	0.093434
WHR	7147_35_WFDC8_WFDC8	Male	71	2	IVW-MRE	0.094362	0.0441748	0.0326708	0.000124575	0.0309325	0.996787
WHR	7147_35_WFDC8_WFDC8	Male	71		Weighted mode	0.306578	0.149175	0.0435965
WHR	7148_42_FAM173A_F173A	Male	71		MR Egger	0.128994	0.156344	0.412178
WHR	7148_42_FAM173A_F173A	Male	71		Weighted median	0.0609669	0.0701579	0.38485
WHR	7148_42_FAM173A_F173A	Male	71	2	IVW-MRE	0.0810949	0.0393897	0.0395146	0.0621276	0.0216972	0.00419139
WHR	7148_42_FAM173A_F173A	Male	71		Weighted mode	0.0764472	0.125389	0.544047
WHR	7153_66_NGRN_NGRN	Male	71		MR Egger	0.283791	0.159122	0.0789061
WHR	7153_66_NGRN_NGRN	Male	71		Weighted median	0.210248	0.0665695	0.00158682
WHR	7153_66_NGRN_NGRN	Male	71	2	IVW-MRE	0.138457	0.0414698	0.000841602	0.00934684	0.0291652	0.748605
WHR	7153_66_NGRN_NGRN	Male	71		Weighted mode	0.253063	0.107597	0.021493
WHR	7154_92_LEG1_CF058	Male	71	17	MR Egger	-0.11724	0.181122	0.519588	0.0034143	0.00990276	0.735044
WHR	7154_92_LEG1_CF058	Male	71	17	Weighted median	-0.00275537	0.0707178	0.96892	0.00133947	0.00747192	0.857728
WHR	7154_92_LEG1_CF058	Male	71	17	IVW-MRE	-0.0262516	0.0521252	0.614525	0.00548696	0.00825788	0.506402
WHR	7154_92_LEG1_CF058	Male	71	17	Weighted mode	0.0324584	0.171244	0.850215	0.00314754	0.00614827	0.615687
WHR	7155_46_C4BPB_C4b_binding_protein_beta_chain	Male	71		MR Egger	0.516539	0.156648	0.00154424
WHR	7155_46_C4BPB_C4b_binding_protein_beta_chain	Male	71		Weighted median	0.0706635	0.0682585	0.30056
WHR	7155_46_C4BPB_C4b_binding_protein_beta_chain	Male	71		IVW-MRE	0.0473279	0.046751	0.311376
WHR	7155_46_C4BPB_C4b_binding_protein_beta_chain	Male	71		Weighted mode	0.108375	0.192425	0.575096
WHR	7156_2_FUT10_FUT10	Male	71	19	MR Egger	0.114502	0.166837	0.494816	-0.0268731	0.015537	0.101812
WHR	7156_2_FUT10_FUT10	Male	71	19	Weighted median	0.0202935	0.0640823	0.751487	-0.0234983	0.00755224	0.00186183
WHR	7156_2_FUT10_FUT10	Male	71	19	IVW-MRE	-0.0378966	0.0481415	0.43117	-0.0109324	0.00847818	0.197233
WHR	7156_2_FUT10_FUT10	Male	71	19	Weighted mode	0.0657036	0.0992179	0.510008	-0.0236346	0.00656423	0.0020449
WHR	7157_22_PCDHA4_PCDA4	Male	71	28	MR Egger	-0.289588	0.235825	0.223628	0.00327315	0.0200361	0.871496
WHR	7157_22_PCDHA4_PCDA4	Male	71	28	Weighted median	-0.139948	0.085802	0.102879	0.0100248	0.0114991	0.383322
WHR	7157_22_PCDHA4_PCDA4	Male	71	28	IVW-MRE	-0.0408157	0.0686828	0.552336	0.0116373	0.00915682	0.203769
WHR	7157_22_PCDHA4_PCDA4	Male	71	28	Weighted mode	-0.234009	0.274198	0.396332	0.0060423	0.0133711	0.654956
WHR	7161_25_H6PD_G6PE	Male	71	34	MR Egger	-0.0682582	0.381809	0.858638	0.00327593	0.00696337	0.641223
WHR	7161_25_H6PD_G6PE	Male	71	34	Weighted median	0.097979	0.0714583	0.170332	0.000588349	0.0056029	0.916369
WHR	7161_25_H6PD_G6PE	Male	71	34	IVW-MRE	-0.0522072	0.109875	0.634679	-4.53117e-05	0.00514541	0.992974
WHR	7161_25_H6PD_G6PE	Male	71	34	Weighted mode	0.193428	0.145515	0.188076	0.000978763	0.00519402	0.851685
WHR	7163_26_LACRT_lacritin	Male	71	10	MR Egger	0.0520593	0.1743	0.766085	-0.000175877	0.0073813	0.981574
WHR	7163_26_LACRT_lacritin	Male	71	10	Weighted median	0.0228617	0.0729588	0.754015	0.00383336	0.00801031	0.632256
WHR	7163_26_LACRT_lacritin	Male	71	10	IVW-MRE	0.010913	0.050485	0.828861	0.00836939	0.00664775	0.208037
WHR	7163_26_LACRT_lacritin	Male	71	10	Weighted mode	0.0132446	0.137277	0.923414	0.00252826	0.00756879	0.746003
WHR	7167_102_VAPA_VAPA	Male	71		MR Egger	0.377229	0.161132	0.0221214
WHR	7167_102_VAPA_VAPA	Male	71		Weighted median	-0.00690863	0.0706925	0.922148
WHR	7167_102_VAPA_VAPA	Male	71	2	IVW-MRE	0.021914	0.0481871	0.649275	-0.0612557	0.000691889	0
WHR	7167_102_VAPA_VAPA	Male	71		Weighted mode	-0.0472884	0.132827	0.7229
WHR	7173_141_TMEM132C_T132C	Male	71	12	MR Egger	-0.0326136	0.203104	0.872897	-0.0306995	0.0278875	0.296761
WHR	7173_141_TMEM132C_T132C	Male	71	12	Weighted median	-0.217537	0.0769973	0.00472423	-0.00415421	0.00953522	0.663076
WHR	7173_141_TMEM132C_T132C	Male	71	12	IVW-MRE	-0.166418	0.0587849	0.00464072	-0.00230313	0.0129715	0.859074
WHR	7173_141_TMEM132C_T132C	Male	71	12	Weighted mode	-0.20784	0.124294	0.0989566	-0.00822861	0.0106946	0.457851
WHR	7175_4_PCDHGA2_PCDG2	Male	71		MR Egger	-0.0277978	0.173642	0.873281
WHR	7175_4_PCDHGA2_PCDG2	Male	71		Weighted median	-0.0337946	0.0681598	0.620025
WHR	7175_4_PCDHGA2_PCDG2	Male	71		IVW-MRE	-0.0234341	0.0500149	0.639397
WHR	7175_4_PCDHGA2_PCDG2	Male	71		Weighted mode	-0.1437	0.115654	0.218199
WHR	7178_59_DEPP_DEPP	Male	71	11	MR Egger	0.281806	0.152037	0.0680816	-0.00160119	0.00481571	0.74713
WHR	7178_59_DEPP_DEPP	Male	71	11	Weighted median	0.041842	0.066158	0.527089	-0.000280927	0.00304091	0.926394
WHR	7178_59_DEPP_DEPP	Male	71	11	IVW-MRE	0.0385148	0.036298	0.288657	0.000924875	0.00384387	0.809857
WHR	7178_59_DEPP_DEPP	Male	71	11	Weighted mode	-0.0137095	0.114849	0.905324	0.000207115	0.00306895	0.947524
WHR	7179_69_NFASC_NFASC	Male	71	5	MR Egger	0.300316	0.171099	0.0836607	0.0832244	0.0408618	0.134469
WHR	7179_69_NFASC_NFASC	Male	71	5	Weighted median	0.0942609	0.0734129	0.199148	0.0272137	0.016798	0.10522
WHR	7179_69_NFASC_NFASC	Male	71	5	IVW-MRE	0.10456	0.0499038	0.0361495	-0.00275771	0.0284465	0.922771
WHR	7179_69_NFASC_NFASC	Male	71	5	Weighted mode	0.137023	0.202313	0.500458	0.0226768	0.017419	0.26288
WHR	7180_114_IFNA14_IFN14	Male	71		MR Egger	0.26789	0.159963	0.0985206
WHR	7180_114_IFNA14_IFN14	Male	71		Weighted median	0.145761	0.0707477	0.0393701
WHR	7180_114_IFNA14_IFN14	Male	71		IVW-MRE	0.0877448	0.0462801	0.0579669
WHR	7180_114_IFNA14_IFN14	Male	71		Weighted mode	0.1191	0.122858	0.335676
WHR	7181_17_VAPB_VAPB	Male	71		MR Egger	0.0365618	0.184607	0.843587
WHR	7181_17_VAPB_VAPB	Male	71		Weighted median	-0.00400532	0.0754032	0.957637
WHR	7181_17_VAPB_VAPB	Male	71		IVW-MRE	0.0364105	0.0533058	0.494576
WHR	7181_17_VAPB_VAPB	Male	71		Weighted mode	-0.0424632	0.130425	0.745717
WHR	7183_102_C19orf80_TD26	Male	71		MR Egger	0.174027	0.158353	0.275598
WHR	7183_102_C19orf80_TD26	Male	71		Weighted median	0.0649784	0.0717134	0.364891
WHR	7183_102_C19orf80_TD26	Male	71		IVW-MRE	0.0852305	0.0450347	0.0584177
WHR	7183_102_C19orf80_TD26	Male	71		Weighted mode	0.0609378	0.134643	0.652245
WHR	7184_13_CEACAM7_CEAM7	Male	71	8	MR Egger	0.318389	0.163634	0.0557605	-0.00619618	0.0137791	0.66873
WHR	7184_13_CEACAM7_CEAM7	Male	71	8	Weighted median	0.136302	0.0714921	0.0565806	0.00887717	0.00919998	0.334589
WHR	7184_13_CEACAM7_CEAM7	Male	71	8	IVW-MRE	0.0797175	0.047738	0.0949396	0.0144501	0.00930951	0.120618
WHR	7184_13_CEACAM7_CEAM7	Male	71	8	Weighted mode	0.157372	0.130454	0.231747	0.00683353	0.00883193	0.464414
WHR	7185_29_GP5_GPV	Male	71	7	MR Egger	0.365292	0.162054	0.0273663	0.0355727	0.0953951	0.724509
WHR	7185_29_GP5_GPV	Male	71	7	Weighted median	0.121788	0.0667025	0.0678753	-0.0179588	0.0190315	0.345354
WHR	7185_29_GP5_GPV	Male	71	7	IVW-MRE	0.0310728	0.0441272	0.481331	-0.0199778	0.0271342	0.461572
WHR	7185_29_GP5_GPV	Male	71	7	Weighted mode	0.14488	0.125052	0.250574	-0.0146711	0.0232604	0.551468
WHR	7186_111_STX3_STX3	Male	71		MR Egger	0.177294	0.160639	0.273568
WHR	7186_111_STX3_STX3	Male	71		Weighted median	0.0395561	0.0716736	0.581023
WHR	7186_111_STX3_STX3	Male	71		IVW-MRE	0.104058	0.0468289	0.0262772
WHR	7186_111_STX3_STX3	Male	71		Weighted mode	-0.00837563	0.114873	0.942084
WHR	7187_3_PPM1L_PPM1L	Male	71		MR Egger	0.284029	0.161312	0.0827141
WHR	7187_3_PPM1L_PPM1L	Male	71		Weighted median	0.0633646	0.066654	0.341782
WHR	7187_3_PPM1L_PPM1L	Male	71		IVW-MRE	0.0113161	0.0424494	0.789794
WHR	7187_3_PPM1L_PPM1L	Male	71		Weighted mode	0.0825151	0.116154	0.479819
WHR	7189_55_CHST3_CHST3	Male	71		MR Egger	0.359676	0.161582	0.0292852
WHR	7189_55_CHST3_CHST3	Male	71		Weighted median	0.143002	0.0679264	0.0352696
WHR	7189_55_CHST3_CHST3	Male	71	2	IVW-MRE	0.110989	0.0436921	0.0110774	0.0683474	0.00170103	0
WHR	7189_55_CHST3_CHST3	Male	71		Weighted mode	0.237008	0.131383	0.075542
WHR	7191_32_SLMAP_SLMAP	Male	71		MR Egger	0.413961	0.159024	0.0112995
WHR	7191_32_SLMAP_SLMAP	Male	71		Weighted median	-0.00238436	0.0670766	0.971644
WHR	7191_32_SLMAP_SLMAP	Male	71	2	IVW-MRE	-0.0219819	0.0421181	0.601732	-0.00773313	0.0265546	0.770886
WHR	7191_32_SLMAP_SLMAP	Male	71		Weighted mode	0.0272217	0.140475	0.846907
WHR	7192_37_IFNLR1_CRF2_12	Male	71	3	MR Egger	0.230487	0.179782	0.204123	0.0927551	0.0557746	0.344655
WHR	7192_37_IFNLR1_CRF2_12	Male	71	3	Weighted median	0.17343	0.0708681	0.014396	0.0338479	0.0334978	0.312279
WHR	7192_37_IFNLR1_CRF2_12	Male	71	3	IVW-MRE	0.146677	0.0519474	0.00474913	0.0318863	0.026556	0.229859
WHR	7192_37_IFNLR1_CRF2_12	Male	71	3	Weighted mode	0.17321	0.121839	0.159574	0.0535366	0.0465529	0.369088
WHR	7193_98_PCDHAC1_PCDC1	Male	71	3	MR Egger	0.453619	0.166036	0.00798616	-0.0740202	0.0705014	0.484503
WHR	7193_98_PCDHAC1_PCDC1	Male	71	3	Weighted median	0.0783134	0.0698769	0.262401	-0.0252798	0.0344623	0.463223
WHR	7193_98_PCDHAC1_PCDC1	Male	71	3	IVW-MRE	0.0329017	0.0501288	0.511604	-0.00972139	0.028229	0.730564
WHR	7193_98_PCDHAC1_PCDC1	Male	71	3	Weighted mode	0.194269	0.125208	0.125276	-0.0345738	0.0381125	0.46008
WHR	7194_36_NPTN_NPTN	Male	71	4	MR Egger	-0.251055	0.194747	0.201657	-0.188716	0.0970791	0.191351
WHR	7194_36_NPTN_NPTN	Male	71	4	Weighted median	-0.267829	0.074361	0.000316095	-0.0764357	0.0321389	0.017393
WHR	7194_36_NPTN_NPTN	Male	71	4	IVW-MRE	-0.230789	0.0560579	3.83896e-05	-0.101137	0.0172738	4.772e-09
WHR	7194_36_NPTN_NPTN	Male	71	4	Weighted mode	-0.559493	0.179332	0.00262756	-0.0743783	0.0394047	0.155531
WHR	7196_21_IFNW1_IFN_w	Male	71		MR Egger	0.225513	0.171353	0.192506
WHR	7196_21_IFNW1_IFN_w	Male	71		Weighted median	0.0483447	0.0709972	0.49591
WHR	7196_21_IFNW1_IFN_w	Male	71		IVW-MRE	0.0552412	0.0496051	0.265443
WHR	7196_21_IFNW1_IFN_w	Male	71		Weighted mode	0.0578832	0.154424	0.708918
WHR	7197_2_DNAJC15_DJC15	Male	71		MR Egger	0.221205	0.165382	0.18544
WHR	7197_2_DNAJC15_DJC15	Male	71		Weighted median	0.0851081	0.0722399	0.238744
WHR	7197_2_DNAJC15_DJC15	Male	71	2	IVW-MRE	0.081079	0.0466791	0.0823969	0.00287595	0.0234985	0.902591
WHR	7197_2_DNAJC15_DJC15	Male	71		Weighted mode	0.131405	0.143043	0.361436
WHR	7198_197_FAM20B_FA20B	Male	71	10	MR Egger	0.12219	0.163969	0.458678	0.105026	0.0419588	0.0367651
WHR	7198_197_FAM20B_FA20B	Male	71	10	Weighted median	0.0321627	0.0677903	0.635183	0.0590319	0.0180432	0.00106907
WHR	7198_197_FAM20B_FA20B	Male	71	10	IVW-MRE	0.0232987	0.0428072	0.586256	0.0388303	0.0188105	0.0389903
WHR	7198_197_FAM20B_FA20B	Male	71	10	Weighted mode	0.0719356	0.139329	0.607273	0.0634091	0.0181629	0.00681794
WHR	7199_3_SYN3_SYN3	Male	71		MR Egger	0.333466	0.162576	0.0440522
WHR	7199_3_SYN3_SYN3	Male	71		Weighted median	0.15297	0.0694245	0.0275664
WHR	7199_3_SYN3_SYN3	Male	71	2	IVW-MRE	0.065204	0.0477605	0.172182	0.00988958	0.0357009	0.781771
WHR	7199_3_SYN3_SYN3	Male	71		Weighted mode	0.234572	0.12853	0.0722606
WHR	7200_4_LRFN2_LRFN2	Male	71		MR Egger	0.141492	0.168316	0.403456
WHR	7200_4_LRFN2_LRFN2	Male	71		Weighted median	-0.0657978	0.0694978	0.343761
WHR	7200_4_LRFN2_LRFN2	Male	71		IVW-MRE	0.0184516	0.0486732	0.70462
WHR	7200_4_LRFN2_LRFN2	Male	71		Weighted mode	-0.128823	0.149162	0.390733
WHR	7201_5_ISCU_ISCU	Male	71		MR Egger	0.243119	0.158071	0.128612
WHR	7201_5_ISCU_ISCU	Male	71		Weighted median	0.0653592	0.06674	0.327427
WHR	7201_5_ISCU_ISCU	Male	71		IVW-MRE	0.0722807	0.042791	0.0911892
WHR	7201_5_ISCU_ISCU	Male	71		Weighted mode	0.0717304	0.119966	0.551821
WHR	7202_107_SEMA6C_SEMA6C	Male	71	3	MR Egger	0.212301	0.164209	0.200368	-0.103626	0.23979	0.740315
WHR	7202_107_SEMA6C_SEMA6C	Male	71	3	Weighted median	0.074447	0.0713927	0.297049	0.0482346	0.0243381	0.0474955
WHR	7202_107_SEMA6C_SEMA6C	Male	71	3	IVW-MRE	0.0765436	0.0474103	0.106421	0.0639111	0.0218821	0.00349252
WHR	7202_107_SEMA6C_SEMA6C	Male	71	3	Weighted mode	0.0392194	0.137205	0.775841	0.0478414	0.0282075	0.231965
WHR	7203_125_RFNG_RFNG	Male	71	3	MR Egger	0.213489	0.158494	0.182392	1.54587	0.942662	0.348607
WHR	7203_125_RFNG_RFNG	Male	71	3	Weighted median	0.103174	0.0685696	0.132411	0.0492045	0.0308353	0.110551
WHR	7203_125_RFNG_RFNG	Male	71	3	IVW-MRE	0.0683843	0.0429111	0.11102	0.0732612	0.0543784	0.1779
WHR	7203_125_RFNG_RFNG	Male	71	3	Weighted mode	0.152214	0.128355	0.239679	0.031939	0.0391781	0.500585
WHR	7204_1_CEACAM21_CEA21	Male	71		MR Egger	0.412783	0.160073	0.0120531
WHR	7204_1_CEACAM21_CEA21	Male	71		Weighted median	0.0356606	0.0665995	0.59234
WHR	7204_1_CEACAM21_CEA21	Male	71		IVW-MRE	0.0386214	0.0434326	0.373881
WHR	7204_1_CEACAM21_CEA21	Male	71		Weighted mode	0.0394584	0.128273	0.75929
WHR	7206_20_FBP1_F16P1	Male	71	7	MR Egger	0.412922	0.184756	0.0286601	0.328843	0.0979329	0.0201553
WHR	7206_20_FBP1_F16P1	Male	71	7	Weighted median	0.20236	0.0730462	0.00560048	0.0155568	0.0277578	0.575175
WHR	7206_20_FBP1_F16P1	Male	71	7	IVW-MRE	0.24365	0.0535003	5.25892e-06	-0.000117408	0.0323136	0.997101
WHR	7206_20_FBP1_F16P1	Male	71	7	Weighted mode	0.095332	0.177623	0.593171	0.0491013	0.0394994	0.260206
WHR	7207_4_IK_RED	Male	71		MR Egger	0.20052	0.159009	0.211534
WHR	7207_4_IK_RED	Male	71		Weighted median	0.0881925	0.0704089	0.21036
WHR	7207_4_IK_RED	Male	71		IVW-MRE	0.0649705	0.0442361	0.141909
WHR	7207_4_IK_RED	Male	71		Weighted mode	0.16149	0.145628	0.27126
WHR	7208_60_MGAT4C_MGT4C	Male	71	3	MR Egger	0.0127094	0.158035	0.936135	-0.0536763	0.109728	0.710369
WHR	7208_60_MGAT4C_MGT4C	Male	71	3	Weighted median	-0.00637423	0.0691043	0.926507	-0.00942409	0.0367345	0.797529
WHR	7208_60_MGAT4C_MGT4C	Male	71	3	IVW-MRE	0.0348759	0.0437407	0.425258	-0.00461073	0.0400932	0.908445
WHR	7208_60_MGAT4C_MGT4C	Male	71	3	Weighted mode	-0.0396422	0.121233	0.744649	-0.0329995	0.0498837	0.576294
WHR	7210_25_APLP1_Amyloid_like_protein_1	Male	71	4	MR Egger	-0.556317	0.240381	0.0236339	0.100391	0.0413476	0.135895
WHR	7210_25_APLP1_Amyloid_like_protein_1	Male	71	4	Weighted median	-0.274359	0.0850065	0.00124876	-0.00942904	0.0222791	0.672132
WHR	7210_25_APLP1_Amyloid_like_protein_1	Male	71	4	IVW-MRE	-0.317101	0.0698357	5.60738e-06	-0.0360843	0.0400562	0.367673
WHR	7210_25_APLP1_Amyloid_like_protein_1	Male	71	4	Weighted mode	-0.0240519	0.292348	0.934666	0.000116194	0.0223816	0.996184
WHR	7211_2_RNASE1_RNase_1	Male	71	8	MR Egger	0.26814	0.203622	0.192244	0.0273013	0.0295892	0.391768
WHR	7211_2_RNASE1_RNase_1	Male	71	8	Weighted median	0.135956	0.0741543	0.0667402	0.00753528	0.0129695	0.56124
WHR	7211_2_RNASE1_RNase_1	Male	71	8	IVW-MRE	0.154445	0.0587636	0.00858256	-0.00134996	0.0166452	0.935361
WHR	7211_2_RNASE1_RNase_1	Male	71	8	Weighted mode	0.0551493	0.29866	0.854033	0.00826724	0.0137466	0.566531
WHR	7215_18_CYB5R3_NADH_cytochrome_b5_reductase	Male	71		MR Egger	-0.161572	0.171013	0.34806
WHR	7215_18_CYB5R3_NADH_cytochrome_b5_reductase	Male	71		Weighted median	-0.0532522	0.0704029	0.449414
WHR	7215_18_CYB5R3_NADH_cytochrome_b5_reductase	Male	71	2	IVW-MRE	-0.0685708	0.0492411	0.163755	-0.0270573	0.0378782	0.475027
WHR	7215_18_CYB5R3_NADH_cytochrome_b5_reductase	Male	71		Weighted mode	-0.0681186	0.15665	0.665011
WHR	7218_87_ATP1B2_AT1B2	Male	71	11	MR Egger	-0.189657	0.220858	0.393464	-0.0355321	0.0495968	0.491902
WHR	7218_87_ATP1B2_AT1B2	Male	71	11	Weighted median	-0.160089	0.0819015	0.0506238	-0.0336743	0.0172897	0.0514569
WHR	7218_87_ATP1B2_AT1B2	Male	71	11	IVW-MRE	-0.261236	0.0633133	3.68993e-05	-0.0237144	0.0198222	0.231556
WHR	7218_87_ATP1B2_AT1B2	Male	71	11	Weighted mode	-0.0851161	0.209198	0.685346	-0.0435334	0.0183145	0.0388113
WHR	7221_56_CKAP4_CKAP4	Male	71	3	MR Egger	0.138467	0.161508	0.394225	-0.0683402	0.0792171	0.546843
WHR	7221_56_CKAP4_CKAP4	Male	71	3	Weighted median	0.0256182	0.0677538	0.705351	0.0185307	0.0174922	0.289432
WHR	7221_56_CKAP4_CKAP4	Male	71	3	IVW-MRE	0.0908435	0.0461403	0.0489698	0.0167027	0.0240699	0.48773
WHR	7221_56_CKAP4_CKAP4	Male	71	3	Weighted mode	-0.0413543	0.127479	0.746602	-0.00532968	0.0188489	0.80394
WHR	7223_60_S100A13_S100A13	Male	71	13	MR Egger	-0.353812	0.173595	0.0453698	0.00582745	0.0119257	0.634688
WHR	7223_60_S100A13_S100A13	Male	71	13	Weighted median	-0.083379	0.0763754	0.274965	-0.000370065	0.0109746	0.9731
WHR	7223_60_S100A13_S100A13	Male	71	13	IVW-MRE	-0.0434507	0.0513096	0.397087	0.00473163	0.00897318	0.59798
WHR	7223_60_S100A13_S100A13	Male	71	13	Weighted mode	-0.338067	0.163816	0.0427556	-0.0178809	0.0128035	0.187841
WHR	7224_11_TRAT1_TRAT1	Male	71	4	MR Egger	0.189972	0.170807	0.269911	0.0784457	0.231478	0.766966
WHR	7224_11_TRAT1_TRAT1	Male	71	4	Weighted median	0.0551268	0.0737993	0.455074	0.00369895	0.0373631	0.921138
WHR	7224_11_TRAT1_TRAT1	Male	71	4	IVW-MRE	0.0348217	0.0494885	0.481661	-0.00710819	0.0659221	0.914133
WHR	7224_11_TRAT1_TRAT1	Male	71	4	Weighted mode	0.0931233	0.128962	0.472638	0.014631	0.0460374	0.771468
WHR	7225_51_MMGT1_MMGT1	Male	71		MR Egger	0.311213	0.159932	0.0557399
WHR	7225_51_MMGT1_MMGT1	Male	71		Weighted median	0.117767	0.0708583	0.0965114
WHR	7225_51_MMGT1_MMGT1	Male	71	2	IVW-MRE	0.0892044	0.0458595	0.0517549	-0.000998255	0.0765311	0.989593
WHR	7225_51_MMGT1_MMGT1	Male	71		Weighted mode	0.135868	0.148645	0.363831
WHR	7227_75_COCH_COCH	Male	71	27	MR Egger	0.722713	0.185279	0.000220008	0.0210811	0.017915	0.250385
WHR	7227_75_COCH_COCH	Male	71	27	Weighted median	0.173786	0.0717991	0.0155016	0.000652486	0.00962434	0.945949
WHR	7227_75_COCH_COCH	Male	71	27	IVW-MRE	0.0976706	0.0579049	0.0916529	0.00472088	0.0111592	0.672259
WHR	7227_75_COCH_COCH	Male	71	27	Weighted mode	0.243359	0.120066	0.046485	0.0114475	0.00774055	0.15118
WHR	7228_2_ST6GALNAC6_SIA7F	Male	71	4	MR Egger	-0.00500477	0.175545	0.977338	0.0412589	0.0719141	0.624073
WHR	7228_2_ST6GALNAC6_SIA7F	Male	71	4	Weighted median	-0.0161333	0.0714306	0.821311	-0.016278	0.0310326	0.5999
WHR	7228_2_ST6GALNAC6_SIA7F	Male	71	4	IVW-MRE	-0.00476057	0.050263	0.924543	-0.0193055	0.0167385	0.248763
WHR	7228_2_ST6GALNAC6_SIA7F	Male	71	4	Weighted mode	0.268647	0.18406	0.148885	-0.00116738	0.0421791	0.979658
WHR	7231_37_TMPRSS11A_TM11A	Male	71		MR Egger	0.370395	0.170592	0.0333556
WHR	7231_37_TMPRSS11A_TM11A	Male	71		Weighted median	0.11201	0.0686972	0.102997
WHR	7231_37_TMPRSS11A_TM11A	Male	71	2	IVW-MRE	0.100023	0.0499007	0.0450239	0.0148841	0.0388182	0.701399
WHR	7231_37_TMPRSS11A_TM11A	Male	71		Weighted mode	0.172376	0.140408	0.223681
WHR	7233_73_P2RX6_P2RX6	Male	71	3	MR Egger	0.277849	0.169242	0.105198	-0.0195315	0.135471	0.908844
WHR	7233_73_P2RX6_P2RX6	Male	71	3	Weighted median	0.105906	0.0720212	0.141432	0.0176001	0.0272739	0.518727
WHR	7233_73_P2RX6_P2RX6	Male	71	3	IVW-MRE	0.0654277	0.0491987	0.183562	0.0212051	0.0270777	0.433555
WHR	7233_73_P2RX6_P2RX6	Male	71	3	Weighted mode	0.154803	0.121806	0.207973	0.000741634	0.0298921	0.982459
WHR	7234_12_COLGALT2_GT252	Male	71		MR Egger	0.395097	0.15952	0.0157122
WHR	7234_12_COLGALT2_GT252	Male	71		Weighted median	0.138132	0.071208	0.0524001
WHR	7234_12_COLGALT2_GT252	Male	71	2	IVW-MRE	0.100414	0.0472889	0.0337192	0.0261612	0.0588386	0.656589
WHR	7234_12_COLGALT2_GT252	Male	71		Weighted mode	0.16558	0.122116	0.179482
WHR	7240_2_MBTPS1_MBTP1	Male	71		MR Egger	0.128828	0.154079	0.405976
WHR	7240_2_MBTPS1_MBTP1	Male	71		Weighted median	0.0158474	0.071186	0.823832
WHR	7240_2_MBTPS1_MBTP1	Male	71		IVW-MRE	0.0533504	0.0434216	0.219199
WHR	7240_2_MBTPS1_MBTP1	Male	71		Weighted mode	0.0246883	0.123033	0.841543
WHR	7242_14_VSTM4_CJ072	Male	71	8	MR Egger	0.341082	0.161085	0.0378319	-0.0331564	0.0327907	0.350969
WHR	7242_14_VSTM4_CJ072	Male	71	8	Weighted median	0.0777299	0.0716487	0.277977	-0.00359105	0.0125506	0.774782
WHR	7242_14_VSTM4_CJ072	Male	71	8	IVW-MRE	0.0491231	0.0443586	0.268117	0.00136613	0.0142293	0.923514
WHR	7242_14_VSTM4_CJ072	Male	71	8	Weighted mode	0.221302	0.128191	0.0886956	-0.00606507	0.013995	0.677784
WHR	7244_16_IGFLR1_TM149	Male	71	7	MR Egger	0.356014	0.170299	0.0402574	-0.00136941	0.0105243	0.901546
WHR	7244_16_IGFLR1_TM149	Male	71	7	Weighted median	0.140208	0.0719722	0.0514045	-0.00693662	0.00662751	0.295265
WHR	7244_16_IGFLR1_TM149	Male	71	7	IVW-MRE	0.117662	0.0497044	0.0179219	-0.00797509	0.00738158	0.279963
WHR	7244_16_IGFLR1_TM149	Male	71	7	Weighted mode	-0.0479478	0.223566	0.830805	-0.00729266	0.00685083	0.328057
WHR	7245_2_CELF2_CELF2	Male	71	3	MR Egger	0.40456	0.159337	0.0133746	-0.0524486	0.315026	0.894973
WHR	7245_2_CELF2_CELF2	Male	71	3	Weighted median	0.0343468	0.0716599	0.631723	0.0197046	0.0371704	0.596032
WHR	7245_2_CELF2_CELF2	Male	71	3	IVW-MRE	0.0839984	0.0463115	0.069713	0.0890882	0.0942979	0.344785
WHR	7245_2_CELF2_CELF2	Male	71	3	Weighted mode	0.0243462	0.138373	0.860845	0.0145972	0.0371401	0.732234
WHR	7246_4_FREM2_FREM2	Male	71		MR Egger	0.32501	0.175727	0.0686662
WHR	7246_4_FREM2_FREM2	Male	71		Weighted median	0.0698324	0.0707277	0.323475
WHR	7246_4_FREM2_FREM2	Male	71	2	IVW-MRE	0.0611614	0.0512167	0.232412	0.00543292	0.0196789	0.782488
WHR	7246_4_FREM2_FREM2	Male	71		Weighted mode	0.112352	0.14079	0.427561
WHR	7247_1_GORAB_GORAB	Male	71	4	MR Egger	0.141162	0.16105	0.383796	-0.093533	0.0745976	0.336596
WHR	7247_1_GORAB_GORAB	Male	71	4	Weighted median	0.0637801	0.069326	0.357571	0.014388	0.0194034	0.458379
WHR	7247_1_GORAB_GORAB	Male	71	4	IVW-MRE	0.080249	0.0442928	0.0700193	0.0229238	0.0201931	0.25628
WHR	7247_1_GORAB_GORAB	Male	71	4	Weighted mode	0.0580561	0.147721	0.695506	-0.00199461	0.0221113	0.933808
WHR	7249_307_BCL2L10_B2L10	Male	68	4	MR Egger	0.341826	0.161278	0.0378151	-0.126307	0.118203	0.397149
WHR	7249_307_BCL2L10_B2L10	Male	68	4	Weighted median	0.0705566	0.0687432	0.304713	-0.00152209	0.0213079	0.943053
WHR	7249_307_BCL2L10_B2L10	Male	68	4	IVW-MRE	0.0738603	0.0458065	0.106866	0.00176626	0.030413	0.953688
WHR	7249_307_BCL2L10_B2L10	Male	68	4	Weighted mode	0.0703715	0.143985	0.626619	-0.00632955	0.0251993	0.817897
WHR	7251_64_C1QTNF3_C1QT3	Male	71	8	MR Egger	0.478088	0.197256	0.0179896	0.00812374	0.0281667	0.782733
WHR	7251_64_C1QTNF3_C1QT3	Male	71	8	Weighted median	0.0654108	0.07667	0.393577	-0.017511	0.0182007	0.335998
WHR	7251_64_C1QTNF3_C1QT3	Male	71	8	IVW-MRE	0.0112073	0.0592335	0.849932	-0.018523	0.0155894	0.234763
WHR	7251_64_C1QTNF3_C1QT3	Male	71	8	Weighted mode	0.280772	0.154935	0.0742457	-0.0041025	0.0201033	0.844104
WHR	7253_6_QKI_QKI	Male	71		MR Egger	0.220708	0.176023	0.214123
WHR	7253_6_QKI_QKI	Male	71		Weighted median	0.0959078	0.0685797	0.161967
WHR	7253_6_QKI_QKI	Male	71	2	IVW-MRE	0.117758	0.0507803	0.0203966	0.0517361	0.0764637	0.498653
WHR	7253_6_QKI_QKI	Male	71		Weighted mode	0.198193	0.125252	0.118076
WHR	7257_18_PTH2_TIP39	Male	71		MR Egger	0.287768	0.164934	0.0854814
WHR	7257_18_PTH2_TIP39	Male	71		Weighted median	0.127659	0.0712101	0.0730199
WHR	7257_18_PTH2_TIP39	Male	71	2	IVW-MRE	0.110313	0.0479907	0.021526	0.0191969	0.0444109	0.665555
WHR	7257_18_PTH2_TIP39	Male	71		Weighted mode	0.19771	0.122815	0.11194
WHR	7258_5_PRG2_EMBP	Male	71	6	MR Egger	0.312995	0.162834	0.0587141	-0.234252	0.0950902	0.0694317
WHR	7258_5_PRG2_EMBP	Male	71	6	Weighted median	0.0190549	0.0737545	0.796133	0.016389	0.0276625	0.553539
WHR	7258_5_PRG2_EMBP	Male	71	6	IVW-MRE	0.0365709	0.047678	0.443058	0.0134332	0.0326882	0.681109
WHR	7258_5_PRG2_EMBP	Male	71	6	Weighted mode	0.0245476	0.122693	0.842004	0.0253934	0.0468729	0.61125
WHR	7262_191_CHST14_CHSTE	Male	71		MR Egger	0.294264	0.159278	0.0689626
WHR	7262_191_CHST14_CHSTE	Male	71		Weighted median	0.120009	0.0698806	0.0859171
WHR	7262_191_CHST14_CHSTE	Male	71	2	IVW-MRE	0.0725549	0.0427745	0.0898447	0.0976589	0.0518521	0.0596443
WHR	7262_191_CHST14_CHSTE	Male	71		Weighted mode	0.180502	0.126837	0.159146
WHR	7265_32_OSTN_OSTN	Male	71		MR Egger	0.142578	0.158642	0.371914
WHR	7265_32_OSTN_OSTN	Male	71		Weighted median	0.108961	0.071177	0.125807
WHR	7265_32_OSTN_OSTN	Male	71		IVW-MRE	0.0907058	0.0443164	0.0406797
WHR	7265_32_OSTN_OSTN	Male	71		Weighted mode	0.0402162	0.133622	0.764329
WHR	7266_4_SERPINA9_SPA9	Male	71	5	MR Egger	-0.009816	0.178543	0.956315	0.0228338	0.0307228	0.51126
WHR	7266_4_SERPINA9_SPA9	Male	71	5	Weighted median	0.002528	0.0751564	0.973167	-0.0121241	0.0149874	0.41854
WHR	7266_4_SERPINA9_SPA9	Male	71	5	IVW-MRE	-0.0201149	0.0512663	0.694791	-0.0114776	0.0147178	0.435481
WHR	7266_4_SERPINA9_SPA9	Male	71	5	Weighted mode	0.0654181	0.126936	0.607923	0.00514955	0.0166003	0.771894
WHR	7267_2_SPTLC2_LCB2	Male	71	3	MR Egger	0.405265	0.166373	0.0174423	-0.0805738	0.128454	0.643352
WHR	7267_2_SPTLC2_LCB2	Male	71	3	Weighted median	0.163424	0.0722883	0.0237764	-0.00403199	0.0181842	0.824523
WHR	7267_2_SPTLC2_LCB2	Male	71	3	IVW-MRE	0.132852	0.0487956	0.00647669	-0.00375881	0.0284698	0.894962
WHR	7267_2_SPTLC2_LCB2	Male	71	3	Weighted mode	0.156518	0.175888	0.376583	-0.00499257	0.020958	0.833895
WHR	7551_33_LRRC32_LRC32	Male	71	10	MR Egger	0.310632	0.209495	0.14269	-0.0358852	0.0587073	0.557995
WHR	7551_33_LRRC32_LRC32	Male	71	10	Weighted median	-0.0484594	0.0784228	0.536625	-0.00755693	0.0201989	0.708311
WHR	7551_33_LRRC32_LRC32	Male	71	10	IVW-MRE	0.0816548	0.0608296	0.179481	0.0148026	0.0191998	0.440718
WHR	7551_33_LRRC32_LRC32	Male	71	10	Weighted mode	-0.148002	0.262941	0.57532	-0.0100241	0.0224067	0.665179
WHR	7624_19_ANK2_ANK2	Male	71	10	MR Egger	0.328521	0.168794	0.0556932	-0.0240046	0.0123529	0.0879046
WHR	7624_19_ANK2_ANK2	Male	71	10	Weighted median	0.11953	0.0729414	0.101273	-0.0146839	0.00935409	0.116465
WHR	7624_19_ANK2_ANK2	Male	71	10	IVW-MRE	0.105781	0.0491345	0.0313276	-0.011003	0.00887773	0.215202
WHR	7624_19_ANK2_ANK2	Male	71	10	Weighted mode	0.128047	0.115848	0.272813	-0.0144173	0.00851968	0.124854
WHR	7625_27_YWHAQ_14_3_3_protein_theta	Male	71		MR Egger	0.347212	0.160429	0.0339068
WHR	7625_27_YWHAQ_14_3_3_protein_theta	Male	71		Weighted median	-0.000626351	0.0671932	0.992563
WHR	7625_27_YWHAQ_14_3_3_protein_theta	Male	71	2	IVW-MRE	-0.0190814	0.0433157	0.659561	0.211086	0.119499	0.0773234
WHR	7625_27_YWHAQ_14_3_3_protein_theta	Male	71		Weighted mode	-0.00168367	0.149782	0.991063
WHR	7628_40_CRELD1_CREL1	Male	71	13	MR Egger	0.294755	0.146921	0.0487554	-0.00157105	0.0104179	0.882862
WHR	7628_40_CRELD1_CREL1	Male	71	13	Weighted median	0.086911	0.0628317	0.166593	0.000238091	0.00651568	0.970851
WHR	7628_40_CRELD1_CREL1	Male	71	13	IVW-MRE	0.144359	0.0427062	0.000724091	0.00885997	0.00521788	0.0895075
WHR	7628_40_CRELD1_CREL1	Male	71	13	Weighted mode	0.0389623	0.154946	0.802198	0.003307	0.00643001	0.616377
WHR	7638_30_LMAN2_Lectin__mannose_binding_2	Male	71	7	MR Egger	0.347702	0.191169	0.0732782	0.0188188	0.0438945	0.685964
WHR	7638_30_LMAN2_Lectin__mannose_binding_2	Male	71	7	Weighted median	0.183694	0.0760577	0.0157269	0.0180165	0.0165624	0.276685
WHR	7638_30_LMAN2_Lectin__mannose_binding_2	Male	71	7	IVW-MRE	0.219885	0.0548525	6.10649e-05	0.00605206	0.0168958	0.720194
WHR	7638_30_LMAN2_Lectin__mannose_binding_2	Male	71	7	Weighted mode	-0.0325958	0.256478	0.899234	0.0202749	0.0172933	0.285469
WHR	7648_9_MYBPC1_MYPC1	Male	71	7	MR Egger	0.343949	0.204421	0.096982	-0.0877691	0.0915941	0.38195
WHR	7648_9_MYBPC1_MYPC1	Male	71	7	Weighted median	0.150274	0.0742033	0.042851	-0.0287301	0.0202237	0.155428
WHR	7648_9_MYBPC1_MYPC1	Male	71	7	IVW-MRE	0.0820881	0.0593804	0.166845	-0.0176461	0.0252567	0.484759
WHR	7648_9_MYBPC1_MYPC1	Male	71	7	Weighted mode	0.252757	0.163904	0.127559	-0.0314117	0.0237031	0.233328
WHR	7655_11_NPPB_N_terminal_pro_BNP	Male	71	6	MR Egger	-0.104162	0.200908	0.605798	0.0174268	0.0337753	0.633091
WHR	7655_11_NPPB_N_terminal_pro_BNP	Male	71	6	Weighted median	0.0207141	0.0775036	0.789264	0.0233453	0.00968337	0.0159148
WHR	7655_11_NPPB_N_terminal_pro_BNP	Male	71	6	IVW-MRE	-0.0166032	0.0577553	0.773749	0.0335154	0.017271	0.0523109
WHR	7655_11_NPPB_N_terminal_pro_BNP	Male	71	6	Weighted mode	0.146882	0.157389	0.353902	0.0242634	0.00966286	0.0537623
WHR	7696_3_NBR1_NBR1	Male	71	5	MR Egger	0.43043	0.160101	0.00899054	0.246309	0.140508	0.177888
WHR	7696_3_NBR1_NBR1	Male	71	5	Weighted median	0.082889	0.0671217	0.216866	0.0212642	0.0309171	0.49159
WHR	7696_3_NBR1_NBR1	Male	71	5	IVW-MRE	0.0454349	0.0417985	0.277038	0.0281986	0.0302647	0.351475
WHR	7696_3_NBR1_NBR1	Male	71	5	Weighted mode	0.103965	0.141663	0.465465	0.00966402	0.0358036	0.800577
WHR	7713_102_FMR1_FMR1	Male	71	4	MR Egger	0.415916	0.166976	0.0151533	-0.0830087	0.146259	0.627558
WHR	7713_102_FMR1_FMR1	Male	71	4	Weighted median	0.063477	0.0688272	0.35639	0.0153456	0.029947	0.608353
WHR	7713_102_FMR1_FMR1	Male	71	4	IVW-MRE	0.0479517	0.0454534	0.291442	-0.00372764	0.0301496	0.901602
WHR	7713_102_FMR1_FMR1	Male	71	4	Weighted mode	0.0362567	0.15319	0.813598	0.0160717	0.0314065	0.644126
WHR	7717_95_CFTR_CFTR	Male	71		MR Egger	0.250039	0.157375	0.116675
WHR	7717_95_CFTR_CFTR	Male	71		Weighted median	0.0857205	0.065532	0.190849
WHR	7717_95_CFTR_CFTR	Male	71		IVW-MRE	0.0746007	0.0404428	0.065096
WHR	7717_95_CFTR_CFTR	Male	71		Weighted mode	0.163912	0.130983	0.214953
WHR	7732_45_VAMP4_VAMP4	Male	71		MR Egger	0.362329	0.169998	0.0366233
WHR	7732_45_VAMP4_VAMP4	Male	71		Weighted median	0.102215	0.0689186	0.138039
WHR	7732_45_VAMP4_VAMP4	Male	71		IVW-MRE	0.0892154	0.0498314	0.0733986
WHR	7732_45_VAMP4_VAMP4	Male	71		Weighted mode	0.166275	0.158397	0.297452
WHR	7736_28_OPALIN_OPALI	Male	71		MR Egger	0.361703	0.159063	0.0260827
WHR	7736_28_OPALIN_OPALI	Male	71		Weighted median	0.136862	0.0746386	0.0667044
WHR	7736_28_OPALIN_OPALI	Male	71		IVW-MRE	0.0987986	0.0424606	0.0199743
WHR	7736_28_OPALIN_OPALI	Male	71		Weighted mode	0.220639	0.140215	0.120095
WHR	7737_76_ITGB6_ITB6	Male	71		MR Egger	0.296436	0.157039	0.0632779
WHR	7737_76_ITGB6_ITB6	Male	71		Weighted median	0.0497715	0.0698389	0.476055
WHR	7737_76_ITGB6_ITB6	Male	71	2	IVW-MRE	0.0692857	0.0420738	0.0996059	-0.0579828	0.0443695	0.191276
WHR	7737_76_ITGB6_ITB6	Male	71		Weighted mode	0.192206	0.141807	0.179647
WHR	7738_299_STX2_STX2	Male	71	8	MR Egger	0.309781	0.16116	0.0587109	-0.0136439	0.00824255	0.148945
WHR	7738_299_STX2_STX2	Male	71	8	Weighted median	0.0954803	0.0691834	0.167554	-0.00958173	0.00722241	0.184619
WHR	7738_299_STX2_STX2	Male	71	8	IVW-MRE	0.0925139	0.047001	0.0490289	-0.00592681	0.00594605	0.318879
WHR	7738_299_STX2_STX2	Male	71	8	Weighted mode	0.0687229	0.180006	0.70378	-0.00978919	0.00752812	0.234654
WHR	7740_33_FATE1_FATE1	Male	71		MR Egger	0.368288	0.160285	0.0246162
WHR	7740_33_FATE1_FATE1	Male	71		Weighted median	0.181975	0.0696194	0.00895287
WHR	7740_33_FATE1_FATE1	Male	71	2	IVW-MRE	0.095194	0.0445501	0.0326156	0.0352361	0.0535438	0.510486
WHR	7740_33_FATE1_FATE1	Male	71		Weighted mode	0.241398	0.128882	0.0652424
WHR	7741_111_RTF1_RTF1	Male	71		MR Egger	0.275313	0.158652	0.0871473
WHR	7741_111_RTF1_RTF1	Male	71		Weighted median	0.168368	0.0670191	0.0119966
WHR	7741_111_RTF1_RTF1	Male	71		IVW-MRE	0.136625	0.0459751	0.00296148
WHR	7741_111_RTF1_RTF1	Male	71		Weighted mode	0.186594	0.123829	0.136345
WHR	7742_11_RNF148_RN148	Male	71	3	MR Egger	0.220326	0.166434	0.189939	-0.847585	0.720534	0.448533
WHR	7742_11_RNF148_RN148	Male	71	3	Weighted median	0.0399279	0.0667803	0.549907	-0.0155498	0.0334646	0.642173
WHR	7742_11_RNF148_RN148	Male	71	3	IVW-MRE	0.0743389	0.0482172	0.123134	0.000243016	0.060892	0.996816
WHR	7742_11_RNF148_RN148	Male	71	3	Weighted mode	0.162397	0.129919	0.215469	-0.022561	0.0410116	0.637472
WHR	7743_5_TIMM50_TIM50	Male	71		MR Egger	0.168007	0.157476	0.289747
WHR	7743_5_TIMM50_TIM50	Male	71		Weighted median	0.0328847	0.0723752	0.649566
WHR	7743_5_TIMM50_TIM50	Male	71		IVW-MRE	0.0177677	0.0451939	0.694214
WHR	7743_5_TIMM50_TIM50	Male	71		Weighted mode	0.0141973	0.13213	0.91474
WHR	7745_3_CISD1_ZCD1	Male	71	3	MR Egger	0.370913	0.157882	0.0216768	-0.0519258	0.136693	0.768885
WHR	7745_3_CISD1_ZCD1	Male	71	3	Weighted median	0.129601	0.0695677	0.062469	0.0109353	0.0227939	0.631408
WHR	7745_3_CISD1_ZCD1	Male	71	3	IVW-MRE	0.124062	0.0441148	0.00491946	0.0161793	0.0244171	0.507572
WHR	7745_3_CISD1_ZCD1	Male	71	3	Weighted mode	0.185801	0.174896	0.291727	0.00261258	0.025426	0.927534
WHR	7747_47_NDUFB11_NDUBB	Male	71	9	MR Egger	0.352314	0.16006	0.0310745	0.0200119	0.0643412	0.764837
WHR	7747_47_NDUFB11_NDUBB	Male	71	9	Weighted median	0.123983	0.0685755	0.0706087	0.0195666	0.0184884	0.28991
WHR	7747_47_NDUFB11_NDUBB	Male	71	9	IVW-MRE	0.077532	0.0471197	0.0998818	0.00773748	0.0241342	0.748512
WHR	7747_47_NDUFB11_NDUBB	Male	71	9	Weighted mode	0.145367	0.156669	0.356669	-0.00753758	0.0186544	0.696751
WHR	7748_11_NDUFV2_NDUV2	Male	71		MR Egger	0.362188	0.158469	0.0253579
WHR	7748_11_NDUFV2_NDUV2	Male	71		Weighted median	0.146269	0.0672565	0.029646
WHR	7748_11_NDUFV2_NDUV2	Male	71		IVW-MRE	0.0624962	0.0433497	0.149394
WHR	7748_11_NDUFV2_NDUV2	Male	71		Weighted mode	0.245866	0.140304	0.0840863
WHR	7751_121_SFRP2_SARP_1	Male	71	7	MR Egger	0.385593	0.16325	0.021005	-0.00488264	0.0196274	0.813437
WHR	7751_121_SFRP2_SARP_1	Male	71	7	Weighted median	0.120101	0.0711473	0.0913999	0.000537668	0.0122556	0.965007
WHR	7751_121_SFRP2_SARP_1	Male	71	7	IVW-MRE	0.0903637	0.048153	0.0605736	0.0124671	0.0101229	0.218108
WHR	7751_121_SFRP2_SARP_1	Male	71	7	Weighted mode	0.146806	0.145228	0.315563	-0.00326507	0.0127422	0.806324
WHR	7752_31_CLEC4D_CLC4D	Male	71	5	MR Egger	0.368225	0.160991	0.0252532	-0.0232497	0.0439012	0.633083
WHR	7752_31_CLEC4D_CLC4D	Male	71	5	Weighted median	0.0903806	0.068306	0.185778	0.0129896	0.0145916	0.373354
WHR	7752_31_CLEC4D_CLC4D	Male	71	5	IVW-MRE	0.064762	0.0462306	0.16126	0.0163597	0.0158225	0.301159
WHR	7752_31_CLEC4D_CLC4D	Male	71	5	Weighted mode	0.0205809	0.136894	0.880927	0.00412	0.0156663	0.805553
WHR	7753_21_HTATIP2_HTAI2	Male	71	14	MR Egger	0.289259	0.161099	0.0769467	-0.00440458	0.015011	0.774212
WHR	7753_21_HTATIP2_HTAI2	Male	71	14	Weighted median	0.162504	0.0697025	0.019733	0.00319823	0.00780995	0.682167
WHR	7753_21_HTATIP2_HTAI2	Male	71	14	IVW-MRE	0.0459577	0.0444447	0.301116	0.0045554	0.00915159	0.618645
WHR	7753_21_HTATIP2_HTAI2	Male	71	14	Weighted mode	0.198144	0.125641	0.119288	0.000982641	0.0076344	0.899555
WHR	7754_11_JAG1_JAG1	Male	71		MR Egger	0.237855	0.170172	0.16667
WHR	7754_11_JAG1_JAG1	Male	71		Weighted median	0.11942	0.0763897	0.117982
WHR	7754_11_JAG1_JAG1	Male	71		IVW-MRE	0.0756646	0.0492105	0.124154
WHR	7754_11_JAG1_JAG1	Male	71		Weighted mode	0.0972059	0.118656	0.415439
WHR	7755_37_ITGB5_ITB5	Male	71	3	MR Egger	0.177367	0.171229	0.30389	-0.100118	0.0644647	0.364189
WHR	7755_37_ITGB5_ITB5	Male	71	3	Weighted median	0.0887331	0.0686684	0.196289	0.0153551	0.0172004	0.372008
WHR	7755_37_ITGB5_ITB5	Male	71	3	IVW-MRE	0.0420895	0.049568	0.395811	0.0159088	0.0249917	0.524411
WHR	7755_37_ITGB5_ITB5	Male	71	3	Weighted mode	0.137806	0.117444	0.244619	-0.00499763	0.0204169	0.829451
WHR	7757_5_HLA_DQA2_DQA2	Male	71	4	MR Egger	0.515672	0.308113	0.0987278	0.00580466	0.026718	0.848158
WHR	7757_5_HLA_DQA2_DQA2	Male	71	4	Weighted median	0.0993886	0.0681946	0.144999	0.015023	0.0198841	0.449932
WHR	7757_5_HLA_DQA2_DQA2	Male	71	4	IVW-MRE	0.153207	0.0894317	0.086691	0.0158181	0.0109378	0.148124
WHR	7757_5_HLA_DQA2_DQA2	Male	71	4	Weighted mode	0.181888	0.129596	0.164889	0.0202215	0.0231034	0.445859
WHR	7758_217_RNF215_RN215	Male	71		MR Egger	0.209959	0.157947	0.188129
WHR	7758_217_RNF215_RN215	Male	71		Weighted median	0.127207	0.0687527	0.0642827
WHR	7758_217_RNF215_RN215	Male	71		IVW-MRE	0.066687	0.0458137	0.1455
WHR	7758_217_RNF215_RN215	Male	71		Weighted mode	0.183475	0.112199	0.106483
WHR	7761_125_CHKB_CHKB	Male	71	5	MR Egger	0.309294	0.161289	0.0592971	-0.0825331	0.0400176	0.131191
WHR	7761_125_CHKB_CHKB	Male	71	5	Weighted median	-0.0278631	0.0645741	0.666112	-0.0328984	0.0264447	0.213483
WHR	7761_125_CHKB_CHKB	Male	71	5	IVW-MRE	-0.0350446	0.0426886	0.411682	-0.00278303	0.0234667	0.905596
WHR	7761_125_CHKB_CHKB	Male	71	5	Weighted mode	-0.121465	0.141247	0.392752	-0.037079	0.034876	0.347631
WHR	7762_30_SNN_SNN	Male	71	3	MR Egger	0.27253	0.154618	0.0823965	-0.0758107	0.107897	0.610082
WHR	7762_30_SNN_SNN	Male	71	3	Weighted median	0.0545473	0.0670839	0.416149	-0.00689513	0.0200708	0.731192
WHR	7762_30_SNN_SNN	Male	71	3	IVW-MRE	0.0499373	0.0439677	0.256052	-0.0123143	0.0221555	0.578339
WHR	7762_30_SNN_SNN	Male	71	3	Weighted mode	-0.070466	0.174074	0.686855	-0.00308162	0.0218674	0.900843
WHR	7763_25_CDH11_Cadherin_11	Male	71	7	MR Egger	0.192058	0.162174	0.240369	-0.00289023	0.0214086	0.897876
WHR	7763_25_CDH11_Cadherin_11	Male	71	7	Weighted median	0.159672	0.069349	0.02131	-0.00010353	0.0130571	0.993674
WHR	7763_25_CDH11_Cadherin_11	Male	71	7	IVW-MRE	0.0774295	0.0467198	0.0974557	0.0110055	0.0113343	0.331555
WHR	7763_25_CDH11_Cadherin_11	Male	71	7	Weighted mode	0.199929	0.113442	0.0823671	-0.00316143	0.0138104	0.826537
WHR	7765_15_ITM2A_ITM2A	Male	71	4	MR Egger	0.531826	0.160601	0.0014791	-0.191007	0.165474	0.367674
WHR	7765_15_ITM2A_ITM2A	Male	71	4	Weighted median	0.127281	0.0715709	0.0753397	0.0321628	0.0250327	0.198852
WHR	7765_15_ITM2A_ITM2A	Male	71	4	IVW-MRE	0.125446	0.0478605	0.00876501	0.0256164	0.0442817	0.562935
WHR	7765_15_ITM2A_ITM2A	Male	71	4	Weighted mode	0.143741	0.180813	0.429318	0.0484611	0.0505575	0.408506
WHR	7766_25_ZP4_ZP4	Male	71	4	MR Egger	0.378794	0.162122	0.0223768	0.0227107	0.112359	0.858513
WHR	7766_25_ZP4_ZP4	Male	71	4	Weighted median	0.187836	0.0704924	0.00770737	0.0444119	0.0217277	0.040951
WHR	7766_25_ZP4_ZP4	Male	71	4	IVW-MRE	0.114429	0.0451137	0.0111985	0.0327256	0.0210892	0.120717
WHR	7766_25_ZP4_ZP4	Male	71	4	Weighted mode	0.318706	0.15587	0.0446479	0.0446207	0.0220876	0.136633
WHR	7767_1_CLPSL2_CF126	Male	71	4	MR Egger	0.423669	0.16068	0.0103335	-0.00711854	0.0685764	0.926796
WHR	7767_1_CLPSL2_CF126	Male	71	4	Weighted median	0.0848142	0.0675571	0.209317	0.0120825	0.0185801	0.515505
WHR	7767_1_CLPSL2_CF126	Male	71	4	IVW-MRE	0.126205	0.0456567	0.0057058	0.0139473	0.0208839	0.504229
WHR	7767_1_CLPSL2_CF126	Male	71	4	Weighted mode	0.0379648	0.180442	0.833967	-0.00472634	0.0209089	0.835692
WHR	7769_29_SH3BP2_3BP2	Male	71	4	MR Egger	0.15782	0.159239	0.325103	0.0414047	0.0214935	0.193901
WHR	7769_29_SH3BP2_3BP2	Male	71	4	Weighted median	0.0305567	0.0690397	0.658058	0.0155347	0.0102722	0.130458
WHR	7769_29_SH3BP2_3BP2	Male	71	4	IVW-MRE	0.0391611	0.0414866	0.345197	0.00940218	0.0170163	0.580579
WHR	7769_29_SH3BP2_3BP2	Male	71	4	Weighted mode	0.0656756	0.124907	0.600691	0.015168	0.00992841	0.224031
WHR	7770_25_NFU1_NFU1	Male	71		MR Egger	0.332516	0.160584	0.0421336
WHR	7770_25_NFU1_NFU1	Male	71		Weighted median	0.0585639	0.068076	0.389639
WHR	7770_25_NFU1_NFU1	Male	71		IVW-MRE	0.00893219	0.0436779	0.837962
WHR	7770_25_NFU1_NFU1	Male	71		Weighted mode	0.136095	0.116042	0.244846
WHR	7773_20_KIR2DL2_KI2L2	Male	71	4	MR Egger	0.0973834	0.210688	0.64538	-0.0431555	0.0768958	0.631141
WHR	7773_20_KIR2DL2_KI2L2	Male	71	4	Weighted median	0.0767634	0.0696497	0.270403	0.0102697	0.0156532	0.511775
WHR	7773_20_KIR2DL2_KI2L2	Male	71	4	IVW-MRE	-0.0153677	0.0605316	0.799589	0.00866722	0.0214838	0.686631
WHR	7773_20_KIR2DL2_KI2L2	Male	71	4	Weighted mode	0.223885	0.13339	0.0977237	0.00948543	0.0176506	0.628296
WHR	7776_20_UNC5B_UNC5B	Male	71	6	MR Egger	0.0609521	0.17365	0.726653	0.0802855	0.113554	0.518564
WHR	7776_20_UNC5B_UNC5B	Male	71	6	Weighted median	-0.0420037	0.0733507	0.566887	0.0419484	0.0285788	0.142154
WHR	7776_20_UNC5B_UNC5B	Male	71	6	IVW-MRE	-0.0043293	0.0499774	0.930969	0.00501826	0.0395322	0.898987
WHR	7776_20_UNC5B_UNC5B	Male	71	6	Weighted mode	-0.117126	0.159041	0.463917	0.0492286	0.0348358	0.216729
WHR	7778_104_C9orf89_BINCA	Male	71	3	MR Egger	0.34112	0.165562	0.0431355	-0.243354	0.112962	0.276668
WHR	7778_104_C9orf89_BINCA	Male	71	3	Weighted median	0.115082	0.0721016	0.110463	0.0216616	0.0337698	0.521231
WHR	7778_104_C9orf89_BINCA	Male	71	3	IVW-MRE	0.0889181	0.0484119	0.0662543	-0.0157807	0.0420396	0.707381
WHR	7778_104_C9orf89_BINCA	Male	71	3	Weighted mode	0.0706131	0.158408	0.65714	0.0375738	0.0658979	0.626068
WHR	7779_86_CHST11_CHSTB	Male	71	10	MR Egger	0.494726	0.180506	0.00779756	-0.00250756	0.0220155	0.912124
WHR	7779_86_CHST11_CHSTB	Male	71	10	Weighted median	0.141875	0.0760516	0.0621092	0.00147641	0.00978045	0.880011
WHR	7779_86_CHST11_CHSTB	Male	71	10	IVW-MRE	0.0845164	0.0541535	0.118599	0.0108184	0.0117146	0.355747
WHR	7779_86_CHST11_CHSTB	Male	71	10	Weighted mode	0.185221	0.136973	0.180651	0.00282353	0.00967216	0.776962
WHR	7782_34_EDDM3B_EP3B	Male	71		MR Egger	0.0934042	0.16157	0.565077
WHR	7782_34_EDDM3B_EP3B	Male	71		Weighted median	0.127785	0.0696197	0.0664363
WHR	7782_34_EDDM3B_EP3B	Male	71	2	IVW-MRE	0.0795799	0.046479	0.0868656	0.0139564	0.128983	0.913835
WHR	7782_34_EDDM3B_EP3B	Male	71		Weighted mode	0.169484	0.116196	0.149145
WHR	7784_1_KNG1_Kininogen__HMW	Male	71	7	MR Egger	0.418541	0.183888	0.0259492	0.00510976	0.0158399	0.76006
WHR	7784_1_KNG1_Kininogen__HMW	Male	71	7	Weighted median	0.181308	0.0726429	0.0125644	-0.00526381	0.0100288	0.599673
WHR	7784_1_KNG1_Kininogen__HMW	Male	71	7	IVW-MRE	0.184112	0.0534876	0.000577135	-0.00578684	0.0119247	0.627478
WHR	7784_1_KNG1_Kininogen__HMW	Male	71	7	Weighted mode	0.122671	0.14321	0.394598	-0.00551876	0.00832655	0.532085
WHR	7785_1_EFNB3_Ephrin_B3	Male	71		MR Egger	0.14641	0.163728	0.374311
WHR	7785_1_EFNB3_Ephrin_B3	Male	71		Weighted median	0.159297	0.0680058	0.0191601
WHR	7785_1_EFNB3_Ephrin_B3	Male	71	2	IVW-MRE	0.127019	0.0470899	0.00698903	0.0241104	0.01282	0.0600138
WHR	7785_1_EFNB3_Ephrin_B3	Male	71		Weighted mode	0.227124	0.107977	0.0390225
WHR	7786_83_CLEC2B_CLC2B	Male	71		MR Egger	0.405604	0.158624	0.0127601
WHR	7786_83_CLEC2B_CLC2B	Male	71		Weighted median	0.167359	0.0659946	0.0112141
WHR	7786_83_CLEC2B_CLC2B	Male	71		IVW-MRE	0.119611	0.045602	0.00871782
WHR	7786_83_CLEC2B_CLC2B	Male	71		Weighted mode	0.281319	0.113627	0.0157151
WHR	7787_25_LILRA5_LIRA5	Male	71	14	MR Egger	0.533635	0.171683	0.00273331	-0.00593632	0.013649	0.671334
WHR	7787_25_LILRA5_LIRA5	Male	71	14	Weighted median	0.137539	0.0750833	0.0669774	-0.00266603	0.00793669	0.736938
WHR	7787_25_LILRA5_LIRA5	Male	71	14	IVW-MRE	0.139469	0.0517871	0.00707872	-0.00547742	0.00811083	0.499471
WHR	7787_25_LILRA5_LIRA5	Male	71	14	Weighted mode	0.108997	0.222232	0.625338	-0.00273482	0.00760792	0.725015
WHR	7788_1_ATP5J_CF6	Male	71		MR Egger	0.140168	0.167444	0.405426
WHR	7788_1_ATP5J_CF6	Male	71		Weighted median	0.134391	0.0717184	0.060949
WHR	7788_1_ATP5J_CF6	Male	71		IVW-MRE	0.0770304	0.0480724	0.109071
WHR	7788_1_ATP5J_CF6	Male	71		Weighted mode	0.269279	0.176218	0.130993
WHR	7789_182_PRDX4_PRDX4	Male	71	3	MR Egger	0.361055	0.165392	0.0324393	0.0537455	0.0689188	0.578351
WHR	7789_182_PRDX4_PRDX4	Male	71	3	Weighted median	0.0949736	0.0708565	0.180126	0.0743007	0.0252997	0.00331595
WHR	7789_182_PRDX4_PRDX4	Male	71	3	IVW-MRE	0.0883566	0.0487593	0.0699709	0.0755514	0.00843515	3.34434e-19
WHR	7789_182_PRDX4_PRDX4	Male	71	3	Weighted mode	0.180783	0.131849	0.174713	0.0702992	0.0281183	0.129602
WHR	7790_21_LIF_LIF	Male	71		MR Egger	0.268562	0.159096	0.0959166
WHR	7790_21_LIF_LIF	Male	71		Weighted median	0.146876	0.0697977	0.0353511
WHR	7790_21_LIF_LIF	Male	71	2	IVW-MRE	0.0848319	0.0438283	0.0529227	0.048168	0.0444464	0.278484
WHR	7790_21_LIF_LIF	Male	71		Weighted mode	0.148734	0.118622	0.214071
WHR	7792_58_CCDC90B_CC90B	Male	71		MR Egger	0.504795	0.158814	0.0022163
WHR	7792_58_CCDC90B_CC90B	Male	71		Weighted median	0.158315	0.0697094	0.0231425
WHR	7792_58_CCDC90B_CC90B	Male	71	2	IVW-MRE	0.115407	0.0461571	0.0124082	0.0208945	0.0555997	0.707063
WHR	7792_58_CCDC90B_CC90B	Male	71		Weighted mode	0.247157	0.125989	0.053771
WHR	7795_14_KLRC3_NKG2E	Male	71	13	MR Egger	0.157389	0.166603	0.348113	-0.00786159	0.00800885	0.347388
WHR	7795_14_KLRC3_NKG2E	Male	71	13	Weighted median	0.180577	0.0734839	0.0139961	-0.00472063	0.00635124	0.457323
WHR	7795_14_KLRC3_NKG2E	Male	71	13	IVW-MRE	0.085236	0.0480322	0.075971	-0.0100165	0.00607915	0.0994187
WHR	7795_14_KLRC3_NKG2E	Male	71	13	Weighted mode	0.247564	0.148213	0.0993212	-0.00570288	0.00615545	0.372457
WHR	7796_10_CD79A_CD79A	Male	71	3	MR Egger	0.159829	0.174365	0.362526	0.152428	0.0588792	0.234671
WHR	7796_10_CD79A_CD79A	Male	71	3	Weighted median	0.103605	0.0725117	0.15306	0.0283882	0.034416	0.409453
WHR	7796_10_CD79A_CD79A	Male	71	3	IVW-MRE	0.11221	0.0504222	0.0260544	-0.0209934	0.0867055	0.808685
WHR	7796_10_CD79A_CD79A	Male	71	3	Weighted mode	0.17255	0.132301	0.196428	0.0412663	0.0344724	0.353919
WHR	7797_11_CCDC167_CC167	Male	71		MR Egger	0.32259	0.162698	0.051377
WHR	7797_11_CCDC167_CC167	Male	71		Weighted median	0.109275	0.0695707	0.116252
WHR	7797_11_CCDC167_CC167	Male	71	2	IVW-MRE	0.0924994	0.0471162	0.0496209	0.0673013	0.00502679	7.05719e-41
WHR	7797_11_CCDC167_CC167	Male	71		Weighted mode	0.113368	0.157815	0.474925
WHR	7803_4_CHST1_CHST1	Male	71		MR Egger	0.363687	0.158291	0.0246233
WHR	7803_4_CHST1_CHST1	Male	71		Weighted median	0.101708	0.0706733	0.150114
WHR	7803_4_CHST1_CHST1	Male	71		IVW-MRE	0.0602207	0.0429186	0.160575
WHR	7803_4_CHST1_CHST1	Male	71		Weighted mode	0.197324	0.126823	0.12424
WHR	7805_52_GOSR1_GOS_28	Male	71	7	MR Egger	0.200822	0.160504	0.215089	0.0279753	0.0608183	0.664839
WHR	7805_52_GOSR1_GOS_28	Male	71	7	Weighted median	0.147582	0.0687137	0.0317314	0.000179372	0.0148866	0.990386
WHR	7805_52_GOSR1_GOS_28	Male	71	7	IVW-MRE	0.0881736	0.0457252	0.0538134	-0.00465868	0.0246025	0.849812
WHR	7805_52_GOSR1_GOS_28	Male	71	7	Weighted mode	0.204148	0.131193	0.124197	-0.000568161	0.0169441	0.974338
WHR	7806_33_B4GALT7_B4GT7	Male	71	10	MR Egger	0.257086	0.16847	0.131579	-0.0182517	0.0126649	0.18752
WHR	7806_33_B4GALT7_B4GT7	Male	71	10	Weighted median	0.0499202	0.0737547	0.498507	0.000646811	0.0115174	0.955215
WHR	7806_33_B4GALT7_B4GT7	Male	71	10	IVW-MRE	0.0536113	0.045927	0.243083	0.0123722	0.0107392	0.249295
WHR	7806_33_B4GALT7_B4GT7	Male	71	10	Weighted mode	0.0752194	0.120496	0.534495	-0.000909885	0.0129558	0.945546
WHR	7808_5_GLCE_GLCE	Male	71	15	MR Egger	0.449161	0.157853	0.00583398	0.00146156	0.0147064	0.922351
WHR	7808_5_GLCE_GLCE	Male	71	15	Weighted median	0.13586	0.0684886	0.0472899	-0.00434427	0.00786712	0.580807
WHR	7808_5_GLCE_GLCE	Male	71	15	IVW-MRE	0.0732843	0.0423507	0.083556	-0.00867725	0.00772749	0.261477
WHR	7808_5_GLCE_GLCE	Male	71	15	Weighted mode	0.345411	0.148801	0.0231882	-0.00759872	0.00761742	0.33543
WHR	7809_22_SPATA9_SPAT9	Male	71	3	MR Egger	0.0677622	0.160687	0.674552	-0.069249	0.0296565	0.257594
WHR	7809_22_SPATA9_SPAT9	Male	71	3	Weighted median	-0.00671878	0.0735672	0.927232	-0.0410769	0.0213242	0.0540662
WHR	7809_22_SPATA9_SPAT9	Male	71	3	IVW-MRE	-0.0577683	0.0468667	0.217723	-0.0325529	0.023334	0.16299
WHR	7809_22_SPATA9_SPAT9	Male	71	3	Weighted mode	0.0632092	0.127226	0.620867	-0.0451504	0.0212259	0.16725
WHR	7810_20_C1QTNF5_C1QTNF5	Male	71	16	MR Egger	0.0572233	0.201496	0.777267	-0.0173919	0.0368971	0.644644
WHR	7810_20_C1QTNF5_C1QTNF5	Male	71	16	Weighted median	0.0265336	0.0760426	0.727141	-0.0315721	0.0102743	0.00211968
WHR	7810_20_C1QTNF5_C1QTNF5	Male	71	16	IVW-MRE	-0.0151208	0.0574636	0.792445	-0.040001	0.0181819	0.0278037
WHR	7810_20_C1QTNF5_C1QTNF5	Male	71	16	Weighted mode	0.11715	0.119867	0.331768	-0.026192	0.0104225	0.0238836
WHR	7815_49_IGFBPL1_IBPL1	Male	71		MR Egger	0.173738	0.15899	0.2783
WHR	7815_49_IGFBPL1_IBPL1	Male	71		Weighted median	0.0986402	0.0688758	0.152102
WHR	7815_49_IGFBPL1_IBPL1	Male	71	2	IVW-MRE	0.0906762	0.0432448	0.0360102	0.00424954	0.025221	0.866196
WHR	7815_49_IGFBPL1_IBPL1	Male	71		Weighted mode	0.0694185	0.113307	0.542087
WHR	7818_101_GBP6_GBP6	Male	71	7	MR Egger	0.28379	0.163028	0.0861865	-0.0131562	0.020443	0.548215
WHR	7818_101_GBP6_GBP6	Male	71	7	Weighted median	0.12181	0.0717796	0.0896953	0.0136095	0.0111246	0.221189
WHR	7818_101_GBP6_GBP6	Male	71	7	IVW-MRE	0.0887695	0.0465874	0.0567229	0.0144525	0.0107472	0.178698
WHR	7818_101_GBP6_GBP6	Male	71	7	Weighted mode	0.136027	0.135211	0.317863	-0.00314019	0.0123748	0.808154
WHR	7821_6_C1D_C1D	Male	71	3	MR Egger	0.23974	0.160802	0.140543	-0.0387776	0.0874835	0.734382
WHR	7821_6_C1D_C1D	Male	71	3	Weighted median	0.0773785	0.0698133	0.267705	0.0106916	0.0224074	0.633259
WHR	7821_6_C1D_C1D	Male	71	3	IVW-MRE	0.0850962	0.0448203	0.0576158	0.0146545	0.0240406	0.542143
WHR	7821_6_C1D_C1D	Male	71	3	Weighted mode	0.198586	0.151814	0.195122	-0.000539487	0.0211941	0.982004
WHR	7822_11_HRASLS2_HRSL2	Male	71		MR Egger	0.217	0.162548	0.186268
WHR	7822_11_HRASLS2_HRSL2	Male	71		Weighted median	0.0934801	0.0743552	0.208677
WHR	7822_11_HRASLS2_HRSL2	Male	71		IVW-MRE	0.0694122	0.04721	0.141484
WHR	7822_11_HRASLS2_HRSL2	Male	71		Weighted mode	0.289987	0.13531	0.0355797
WHR	7823_22_ST6GALNAC2_SIA7B	Male	71	6	MR Egger	0.292905	0.161846	0.0746865	-0.0131936	0.018873	0.523022
WHR	7823_22_ST6GALNAC2_SIA7B	Male	71	6	Weighted median	0.0840058	0.0706175	0.234208	0.000546678	0.0102014	0.957263
WHR	7823_22_ST6GALNAC2_SIA7B	Male	71	6	IVW-MRE	0.0657578	0.0461614	0.154297	0.0106389	0.00979894	0.277604
WHR	7823_22_ST6GALNAC2_SIA7B	Male	71	6	Weighted mode	0.0864462	0.155083	0.57902	-0.00186056	0.0109433	0.871661
WHR	7824_88_MSRB3_MSRB3	Male	71		MR Egger	0.174597	0.157672	0.271991
WHR	7824_88_MSRB3_MSRB3	Male	71		Weighted median	0.108547	0.0695552	0.11862
WHR	7824_88_MSRB3_MSRB3	Male	71		IVW-MRE	0.0801484	0.0455332	0.0783705
WHR	7824_88_MSRB3_MSRB3	Male	71		Weighted mode	0.177773	0.145472	0.225791
WHR	7825_7_ABHD12_ABD12	Male	71		MR Egger	0.248825	0.161883	0.128851
WHR	7825_7_ABHD12_ABD12	Male	71		Weighted median	0.122348	0.0700646	0.0807738
WHR	7825_7_ABHD12_ABD12	Male	71		IVW-MRE	0.0803998	0.046964	0.0869065
WHR	7825_7_ABHD12_ABD12	Male	71		Weighted mode	0.181147	0.118965	0.132342
WHR	7826_1_DCLK3_DCLK3	Male	71		MR Egger	0.30043	0.158827	0.0627475
WHR	7826_1_DCLK3_DCLK3	Male	71		Weighted median	0.13297	0.0698592	0.056989
WHR	7826_1_DCLK3_DCLK3	Male	71		IVW-MRE	0.0734009	0.0455373	0.106987
WHR	7826_1_DCLK3_DCLK3	Male	71		Weighted mode	0.202759	0.123374	0.104774
WHR	7827_20_ADAM32_ADA32	Male	71		MR Egger	0.0538086	0.160222	0.738013
WHR	7827_20_ADAM32_ADA32	Male	71		Weighted median	-0.00586243	0.0710749	0.934263
WHR	7827_20_ADAM32_ADA32	Male	71	2	IVW-MRE	-0.00674726	0.0455714	0.882296	0.0429069	0.0729667	0.55651
WHR	7827_20_ADAM32_ADA32	Male	71		Weighted mode	-0.0242537	0.129962	0.852497
WHR	7835_2_BNIP3L_BNI3L	Male	71		MR Egger	0.196949	0.158544	0.218356
WHR	7835_2_BNIP3L_BNI3L	Male	71		Weighted median	0.0106302	0.0722464	0.883022
WHR	7835_2_BNIP3L_BNI3L	Male	71		IVW-MRE	0.00756315	0.0428492	0.859896
WHR	7835_2_BNIP3L_BNI3L	Male	71		Weighted mode	0.0598324	0.116984	0.610639
WHR	7838_27_SMR3A_SMR3A	Male	71		MR Egger	0.423713	0.164041	0.0119185
WHR	7838_27_SMR3A_SMR3A	Male	71		Weighted median	0.159693	0.0693962	0.021382
WHR	7838_27_SMR3A_SMR3A	Male	71		IVW-MRE	0.112548	0.0480379	0.0191347
WHR	7838_27_SMR3A_SMR3A	Male	71		Weighted mode	0.208931	0.133697	0.122629
WHR	7839_99_FAM19A3_F19A3	Male	71		MR Egger	0.175194	0.159248	0.275098
WHR	7839_99_FAM19A3_F19A3	Male	71		Weighted median	0.00242379	0.0682096	0.971654
WHR	7839_99_FAM19A3_F19A3	Male	71	2	IVW-MRE	0.0547514	0.0430179	0.203104	-0.042124	0.100907	0.676347
WHR	7839_99_FAM19A3_F19A3	Male	71		Weighted mode	-0.0623167	0.131662	0.637467
WHR	7841_84_ESAM_ESAM	Male	71	9	MR Egger	0.220967	0.177928	0.218482	-0.0514371	0.0289543	0.118903
WHR	7841_84_ESAM_ESAM	Male	71	9	Weighted median	0.0411401	0.0738964	0.577714	0.00136114	0.0127507	0.914987
WHR	7841_84_ESAM_ESAM	Male	71	9	IVW-MRE	-0.0403198	0.0518056	0.436398	0.00858362	0.0172024	0.617795
WHR	7841_84_ESAM_ESAM	Male	71	9	Weighted mode	0.0771811	0.123347	0.533531	0.00367411	0.0146648	0.808484
WHR	7842_52_SERF1A_SERF1	Male	71	3	MR Egger	0.411149	0.160269	0.0124837	-0.0253787	0.0891655	0.823471
WHR	7842_52_SERF1A_SERF1	Male	71	3	Weighted median	0.0734535	0.0670495	0.273292	0.0128323	0.0219956	0.559621
WHR	7842_52_SERF1A_SERF1	Male	71	3	IVW-MRE	0.0946098	0.0422779	0.0252334	0.0156487	0.0232287	0.500515
WHR	7842_52_SERF1A_SERF1	Male	71	3	Weighted mode	-0.00996792	0.145764	0.945675	-0.00191255	0.0241796	0.944157
WHR	7846_44_PSG11_PSG11	Male	71	4	MR Egger	0.258029	0.159147	0.109509	-0.0166002	0.0549054	0.790937
WHR	7846_44_PSG11_PSG11	Male	71	4	Weighted median	0.102981	0.066811	0.123224	0.0162639	0.0166466	0.328565
WHR	7846_44_PSG11_PSG11	Male	71	4	IVW-MRE	0.0790606	0.0428946	0.0653086	0.0166205	0.0188229	0.377241
WHR	7846_44_PSG11_PSG11	Male	71	4	Weighted mode	0.117141	0.130213	0.371409	-0.0032983	0.017351	0.861372
WHR	7849_3_QPCT_Glutaminyl_cyclase	Male	71	18	MR Egger	0.50722	0.204745	0.0156906	-0.0128419	0.0198473	0.526785
WHR	7849_3_QPCT_Glutaminyl_cyclase	Male	71	18	Weighted median	0.203281	0.07656	0.00792643	0.00430192	0.01061	0.685141
WHR	7849_3_QPCT_Glutaminyl_cyclase	Male	71	18	IVW-MRE	0.128568	0.0604392	0.0334014	0.000247846	0.011829	0.983284
WHR	7849_3_QPCT_Glutaminyl_cyclase	Male	71	18	Weighted mode	0.264866	0.124881	0.0374702	0.00118771	0.0105156	0.911395
WHR	7850_1_COX4I2_COX42	Male	71	8	MR Egger	0.329937	0.161806	0.045273	-0.0126168	0.0218431	0.584535
WHR	7850_1_COX4I2_COX42	Male	71	8	Weighted median	0.0911048	0.0698206	0.191947	0.0109738	0.0109308	0.315411
WHR	7850_1_COX4I2_COX42	Male	71	8	IVW-MRE	0.082033	0.045427	0.0709468	0.01138	0.0103466	0.271386
WHR	7850_1_COX4I2_COX42	Male	71	8	Weighted mode	0.164422	0.145035	0.260801	0.00217158	0.0110423	0.849681
WHR	7851_30_ANKRD46_ANR46	Male	71		MR Egger	0.385293	0.158383	0.0175851
WHR	7851_30_ANKRD46_ANR46	Male	71		Weighted median	0.0648568	0.0700404	0.35445
WHR	7851_30_ANKRD46_ANR46	Male	71		IVW-MRE	0.102242	0.0434667	0.0186632
WHR	7851_30_ANKRD46_ANR46	Male	71		Weighted mode	0.0366267	0.157036	0.816258
WHR	7852_9_MTIF3_IF3M	Male	71		MR Egger	0.369659	0.158791	0.0228531
WHR	7852_9_MTIF3_IF3M	Male	71		Weighted median	0.0784707	0.0668376	0.240375
WHR	7852_9_MTIF3_IF3M	Male	71		IVW-MRE	-0.000684017	0.043414	0.987429
WHR	7852_9_MTIF3_IF3M	Male	71		Weighted mode	0.193456	0.118732	0.10773
WHR	7853_19_SCO1_SCO1	Male	71		MR Egger	-0.0763637	0.153972	0.6215
WHR	7853_19_SCO1_SCO1	Male	71		Weighted median	-0.00987116	0.0694364	0.886953
WHR	7853_19_SCO1_SCO1	Male	71	2	IVW-MRE	-0.0561563	0.0420399	0.18162	0.0751694	0.071162	0.290825
WHR	7853_19_SCO1_SCO1	Male	71		Weighted mode	0.0174036	0.107383	0.871718
WHR	7854_38_NCR3LG1_NR3L1	Male	71	3	MR Egger	0.205895	0.158901	0.199381	0.366891	0.155508	0.25522
WHR	7854_38_NCR3LG1_NR3L1	Male	71	3	Weighted median	0.0549883	0.06542	0.400605	0.0613425	0.0353332	0.0825438
WHR	7854_38_NCR3LG1_NR3L1	Male	71	3	IVW-MRE	0.0827263	0.0429639	0.0541688	0.0765253	0.0430775	0.0756577
WHR	7854_38_NCR3LG1_NR3L1	Male	71	3	Weighted mode	0.0721225	0.118224	0.543803	0.0498379	0.0372196	0.312461
WHR	7856_51_FAM151A_F151A	Male	71	16	MR Egger	0.247631	0.17695	0.16616	0.00128929	0.0169381	0.940403
WHR	7856_51_FAM151A_F151A	Male	71	16	Weighted median	0.0159797	0.0722364	0.824925	0.00339672	0.0115248	0.768199
WHR	7856_51_FAM151A_F151A	Male	71	16	IVW-MRE	0.0691623	0.0500083	0.16666	-0.00197578	0.00700318	0.777847
WHR	7856_51_FAM151A_F151A	Male	71	16	Weighted mode	-0.0421618	0.147743	0.776201	0.00854401	0.01298	0.520357
WHR	7857_22_NTS_NEUT	Male	71	7	MR Egger	0.134038	0.174353	0.444652	0.0108373	0.0622091	0.868536
WHR	7857_22_NTS_NEUT	Male	71	7	Weighted median	0.0292334	0.0706264	0.678935	0.0020016	0.0228383	0.930161
WHR	7857_22_NTS_NEUT	Male	71	7	IVW-MRE	0.011628	0.0502063	0.816846	0.0104137	0.0282985	0.712878
WHR	7857_22_NTS_NEUT	Male	71	7	Weighted mode	0.0467133	0.119108	0.696108	-0.00208154	0.0285446	0.944238
WHR	7859_21_PCDHGC3_PCDGK	Male	71	12	MR Egger	0.431827	0.170073	0.0133732	-0.000161675	0.00979772	0.987159
WHR	7859_21_PCDHGC3_PCDGK	Male	71	12	Weighted median	0.113116	0.0725967	0.119199	0.00185711	0.00596467	0.755534
WHR	7859_21_PCDHGC3_PCDGK	Male	71	12	IVW-MRE	0.16366	0.0498224	0.0010203	0.0036438	0.00652201	0.576372
WHR	7859_21_PCDHGC3_PCDGK	Male	71	12	Weighted mode	0.0656344	0.223754	0.770135	0.00254117	0.00637965	0.698013
WHR	7860_9_HERC4_HERC4	Male	71	4	MR Egger	0.366366	0.161398	0.0263373	0.224712	0.126707	0.218149
WHR	7860_9_HERC4_HERC4	Male	71	4	Weighted median	0.118141	0.07051	0.0938334	0.0326361	0.0310812	0.293705
WHR	7860_9_HERC4_HERC4	Male	71	4	IVW-MRE	0.0956703	0.0445038	0.0315782	-0.00590306	0.0603113	0.92203
WHR	7860_9_HERC4_HERC4	Male	71	4	Weighted mode	0.2447	0.133806	0.0716952	0.0371812	0.0289799	0.289629
WHR	7861_9_ROR2_ROR2	Male	71	4	MR Egger	0.0490015	0.182914	0.78958	-0.111914	0.109551	0.414436
WHR	7861_9_ROR2_ROR2	Male	71	4	Weighted median	0.0295046	0.0745273	0.692186	0.0208826	0.0181721	0.250491
WHR	7861_9_ROR2_ROR2	Male	71	4	IVW-MRE	-0.00345059	0.0517557	0.946844	0.0181437	0.0206874	0.380465
WHR	7861_9_ROR2_ROR2	Male	71	4	Weighted mode	0.0642215	0.112243	0.569042	0.0245347	0.0208525	0.324221
WHR	7863_50_PGRMC1_PGRC1	Male	71	3	MR Egger	0.334432	0.161365	0.0419552	0.437406	0.380263	0.455582
WHR	7863_50_PGRMC1_PGRC1	Male	71	3	Weighted median	0.0744693	0.069555	0.284325	-0.0257132	0.0387236	0.506678
WHR	7863_50_PGRMC1_PGRC1	Male	71	3	IVW-MRE	0.0244441	0.0476704	0.60811	-0.00859951	0.0274544	0.754107
WHR	7863_50_PGRMC1_PGRC1	Male	71	3	Weighted mode	0.175629	0.11521	0.131908	-0.0365566	0.0501005	0.541482
WHR	7864_3_SIGLEC8_SIGL8	Male	71	7	MR Egger	0.331016	0.159456	0.0416313	-0.0309273	0.0198351	0.179687
WHR	7864_3_SIGLEC8_SIGL8	Male	71	7	Weighted median	0.0987701	0.0686768	0.150381	0.00051328	0.0134282	0.969509
WHR	7864_3_SIGLEC8_SIGL8	Male	71	7	IVW-MRE	0.0488612	0.0448577	0.276044	0.00556285	0.0131285	0.671767
WHR	7864_3_SIGLEC8_SIGL8	Male	71	7	Weighted mode	0.186392	0.127905	0.149514	-0.00429118	0.0148253	0.781979
WHR	7865_126_PLA2G16_HRSL3	Male	71		MR Egger	0.466765	0.157737	0.00422418
WHR	7865_126_PLA2G16_HRSL3	Male	71		Weighted median	0.194593	0.06777	0.00408687
WHR	7865_126_PLA2G16_HRSL3	Male	71		IVW-MRE	0.105917	0.0452929	0.0193621
WHR	7865_126_PLA2G16_HRSL3	Male	71		Weighted mode	0.295673	0.126878	0.0226739
WHR	7866_11_DNAJC30_DJC30	Male	71	3	MR Egger	0.31989	0.160053	0.049587	-0.0318471	0.0378662	0.554831
WHR	7866_11_DNAJC30_DJC30	Male	71	3	Weighted median	0.123673	0.0686852	0.0717704	-0.0107277	0.0205566	0.601765
WHR	7866_11_DNAJC30_DJC30	Male	71	3	IVW-MRE	0.0232216	0.0415775	0.576493	-0.0129545	0.0234538	0.580714
WHR	7866_11_DNAJC30_DJC30	Male	71	3	Weighted mode	0.152975	0.117999	0.199093	-0.0106708	0.0218547	0.67365
WHR	7867_154_ST6GALNAC1_SIA7A	Male	71	6	MR Egger	0.356146	0.160434	0.0297146	-0.0298923	0.0728804	0.702709
WHR	7867_154_ST6GALNAC1_SIA7A	Male	71	6	Weighted median	0.126641	0.0716082	0.0769721	-0.00447704	0.0153751	0.770907
WHR	7867_154_ST6GALNAC1_SIA7A	Male	71	6	IVW-MRE	0.102482	0.0466251	0.0279492	0.00713171	0.0228935	0.755408
WHR	7867_154_ST6GALNAC1_SIA7A	Male	71	6	Weighted mode	0.281524	0.148098	0.0614281	-0.00347691	0.0174224	0.849683
WHR	7871_16_TMEM132A_T132A	Male	71	12	MR Egger	0.0606829	0.173853	0.728117	0.00433236	0.0231484	0.855281
WHR	7871_16_TMEM132A_T132A	Male	71	12	Weighted median	-0.186122	0.0754907	0.0136826	0.0208319	0.0115639	0.0716302
WHR	7871_16_TMEM132A_T132A	Male	71	12	IVW-MRE	-0.190828	0.0507213	0.000168371	0.0107569	0.0155764	0.489823
WHR	7871_16_TMEM132A_T132A	Male	71	12	Weighted mode	-0.287656	0.158666	0.0741251	0.0194448	0.0115474	0.120328
WHR	7873_32_TSSK2_TSSK2	Male	71		MR Egger	0.0121243	0.163189	0.94099
WHR	7873_32_TSSK2_TSSK2	Male	71		Weighted median	0.0526849	0.0691193	0.445921
WHR	7873_32_TSSK2_TSSK2	Male	71		IVW-MRE	0.0753179	0.0471543	0.110207
WHR	7873_32_TSSK2_TSSK2	Male	71		Weighted mode	0.0420619	0.125231	0.73797
WHR	7875_86_PLEK_PLEK	Male	71	3	MR Egger	0.255692	0.159467	0.113411	0.0242607	0.0640043	0.769343
WHR	7875_86_PLEK_PLEK	Male	71	3	Weighted median	0.00744986	0.068668	0.913606	0.00754816	0.0201915	0.708532
WHR	7875_86_PLEK_PLEK	Male	71	3	IVW-MRE	-0.0755988	0.0414954	0.0684766	0.0143126	0.0200254	0.47478
WHR	7875_86_PLEK_PLEK	Male	71	3	Weighted mode	0.0322821	0.108518	0.766979	0.0018135	0.0232431	0.944913
WHR	7878_2_SEC61B_SC61B	Male	71	3	MR Egger	0.226632	0.15825	0.156625	0.450127	0.265954	0.339738
WHR	7878_2_SEC61B_SC61B	Male	71	3	Weighted median	0.214378	0.069891	0.00215992	-0.0112145	0.0343981	0.744409
WHR	7878_2_SEC61B_SC61B	Male	71	3	IVW-MRE	0.134505	0.0432439	0.00186851	-0.00559711	0.0421237	0.894294
WHR	7878_2_SEC61B_SC61B	Male	71	3	Weighted mode	0.218242	0.11019	0.0515682	-0.0138461	0.038303	0.752352
WHR	7879_12_CYP3A4_Cytochrome_P450_3A4	Male	71	7	MR Egger	0.328095	0.160047	0.0441672	-0.0192783	0.0332597	0.5873
WHR	7879_12_CYP3A4_Cytochrome_P450_3A4	Male	71	7	Weighted median	0.100427	0.0692942	0.147257	-0.00127568	0.014491	0.929851
WHR	7879_12_CYP3A4_Cytochrome_P450_3A4	Male	71	7	IVW-MRE	0.0790093	0.0424959	0.0629957	0.00912156	0.0143929	0.526241
WHR	7879_12_CYP3A4_Cytochrome_P450_3A4	Male	71	7	Weighted mode	0.0225469	0.142485	0.874723	-0.000589723	0.0167227	0.973013
WHR	7880_9_PSMA1_PSA1	Male	71	10	MR Egger	0.437547	0.169828	0.0121261	0.00175492	0.0448072	0.969718
WHR	7880_9_PSMA1_PSA1	Male	71	10	Weighted median	0.123033	0.0745091	0.098688	0.00267457	0.0126687	0.832796
WHR	7880_9_PSMA1_PSA1	Male	71	10	IVW-MRE	0.102141	0.0502665	0.0421537	0.00116565	0.019218	0.951635
WHR	7880_9_PSMA1_PSA1	Male	71	10	Weighted mode	0.108824	0.187529	0.563573	0.00107985	0.0131749	0.93647
WHR	7881_244_PARP16_PAR16	Male	71	5	MR Egger	0.536563	0.16279	0.001551	-0.0227501	0.171457	0.902841
WHR	7881_244_PARP16_PAR16	Male	71	5	Weighted median	0.126809	0.0714862	0.0760805	0.00853799	0.0288167	0.767011
WHR	7881_244_PARP16_PAR16	Male	71	5	IVW-MRE	0.168994	0.044383	0.000140309	0.0206786	0.0327098	0.527267
WHR	7881_244_PARP16_PAR16	Male	71	5	Weighted mode	-0.00336716	0.195593	0.986314	-0.00471469	0.040279	0.912462
WHR	7886_26_SPTLC1_SPTC1	Male	71	3	MR Egger	0.425865	0.160977	0.0100935	0.153867	0.157725	0.507881
WHR	7886_26_SPTLC1_SPTC1	Male	71	3	Weighted median	0.128562	0.0720139	0.0742238	-0.0305185	0.0275399	0.267795
WHR	7886_26_SPTLC1_SPTC1	Male	71	3	IVW-MRE	0.152326	0.0465363	0.00106311	-0.0248701	0.0285285	0.383337
WHR	7886_26_SPTLC1_SPTC1	Male	71	3	Weighted mode	0.0562511	0.135513	0.67934	-0.0493021	0.0315842	0.258914
WHR	7887_57_COX5B_COX5B	Male	71		MR Egger	0.0899106	0.169153	0.596757
WHR	7887_57_COX5B_COX5B	Male	71		Weighted median	0.0626667	0.0723595	0.386464
WHR	7887_57_COX5B_COX5B	Male	71		IVW-MRE	0.0685737	0.0489272	0.161051
WHR	7887_57_COX5B_COX5B	Male	71		Weighted mode	0.127125	0.123501	0.306861
WHR	7888_58_COA3_CCD56	Male	71	6	MR Egger	0.469724	0.161098	0.00478215	-0.0349916	0.0470603	0.498451
WHR	7888_58_COA3_CCD56	Male	71	6	Weighted median	0.111824	0.0721852	0.12135	-0.00381352	0.0132525	0.773531
WHR	7888_58_COA3_CCD56	Male	71	6	IVW-MRE	0.109411	0.0457186	0.0167048	0.00309227	0.0180787	0.864188
WHR	7888_58_COA3_CCD56	Male	71	6	Weighted mode	0.0495235	0.175595	0.778751	-0.0070354	0.014123	0.639511
WHR	7890_68_DPP10_DPP10	Male	71		MR Egger	0.306893	0.159311	0.0581773
WHR	7890_68_DPP10_DPP10	Male	71		Weighted median	0.142239	0.0652753	0.0293269
WHR	7890_68_DPP10_DPP10	Male	71		IVW-MRE	0.100747	0.0448707	0.0247503
WHR	7890_68_DPP10_DPP10	Male	71		Weighted mode	0.167614	0.117804	0.159229
WHR	7891_45_UGT1A6_UGT_1A6	Male	71	7	MR Egger	0.0112913	0.159656	0.943823	-0.000312228	0.0255407	0.990719
WHR	7891_45_UGT1A6_UGT_1A6	Male	71	7	Weighted median	0.125353	0.0690268	0.0693691	-0.0126942	0.0105713	0.22982
WHR	7891_45_UGT1A6_UGT_1A6	Male	71	7	IVW-MRE	0.126399	0.0449238	0.00489872	-0.0166671	0.0159558	0.296216
WHR	7891_45_UGT1A6_UGT_1A6	Male	71	7	Weighted mode	0.124978	0.131449	0.344994	-0.0121925	0.0104615	0.288063
WHR	7892_132_KIAA1467_K1467	Male	71		MR Egger	0.23587	0.163829	0.154464
WHR	7892_132_KIAA1467_K1467	Male	71		Weighted median	0.0562382	0.0665323	0.397956
WHR	7892_132_KIAA1467_K1467	Male	71	2	IVW-MRE	0.055187	0.0471572	0.241889	0.00367395	0.0133706	0.783486
WHR	7892_132_KIAA1467_K1467	Male	71		Weighted mode	0.0490946	0.111702	0.661643
WHR	7894_155_FGF3_FGF_3	Male	71		MR Egger	0.267912	0.158788	0.0960749
WHR	7894_155_FGF3_FGF_3	Male	71		Weighted median	0.148075	0.0711376	0.0373855
WHR	7894_155_FGF3_FGF_3	Male	71	2	IVW-MRE	0.0987589	0.0415599	0.0174871	0.0414864	0.0460217	0.367347
WHR	7894_155_FGF3_FGF_3	Male	71		Weighted mode	0.163179	0.125851	0.199023
WHR	7895_108_MRAP_MRAP	Male	71	4	MR Egger	0.362221	0.164448	0.0309624	-0.0992034	0.122676	0.503612
WHR	7895_108_MRAP_MRAP	Male	71	4	Weighted median	0.160214	0.0703411	0.0227464	-0.00568861	0.0234098	0.808005
WHR	7895_108_MRAP_MRAP	Male	71	4	IVW-MRE	0.104332	0.0482365	0.0305459	-0.0025259	0.0341277	0.941
WHR	7895_108_MRAP_MRAP	Male	71	4	Weighted mode	0.223617	0.157059	0.158954	-0.0095877	0.0254771	0.731712
WHR	7897_75_DLG3_DLG3	Male	71	9	MR Egger	0.121469	0.178762	0.499095	-0.00405994	0.0436005	0.92842
WHR	7897_75_DLG3_DLG3	Male	71	9	Weighted median	-0.0284187	0.0717223	0.691934	-0.00370051	0.0174598	0.83215
WHR	7897_75_DLG3_DLG3	Male	71	9	IVW-MRE	-0.0420436	0.051464	0.413956	-0.000792139	0.019649	0.967842
WHR	7897_75_DLG3_DLG3	Male	71	9	Weighted mode	-0.0110451	0.113642	0.922851	0.00509675	0.020084	0.806072
WHR	7898_29_MDM1_MDM1	Male	71	4	MR Egger	0.431308	0.159026	0.00843082	0.336297	0.160032	0.170374
WHR	7898_29_MDM1_MDM1	Male	71	4	Weighted median	0.0901349	0.0689875	0.191369	-0.00640784	0.030838	0.835392
WHR	7898_29_MDM1_MDM1	Male	71	4	IVW-MRE	0.0895596	0.0451399	0.0472506	-0.00911672	0.035747	0.798696
WHR	7898_29_MDM1_MDM1	Male	71	4	Weighted mode	0.0573923	0.168408	0.73428	0.0118529	0.0376939	0.773778
WHR	7903_18_VAMP3_VAMP3	Male	71		MR Egger	0.319377	0.159082	0.0486008
WHR	7903_18_VAMP3_VAMP3	Male	71		Weighted median	0.148301	0.0720829	0.0396511
WHR	7903_18_VAMP3_VAMP3	Male	71		IVW-MRE	0.095182	0.0427554	0.0260007
WHR	7903_18_VAMP3_VAMP3	Male	71		Weighted mode	0.191803	0.123516	0.124964
WHR	7905_30_HP_HPT	Male	71	17	MR Egger	0.146022	0.190402	0.445748	0.00883507	0.0114435	0.452072
WHR	7905_30_HP_HPT	Male	71	17	Weighted median	0.115303	0.0650248	0.076192	-0.00839549	0.00869986	0.334538
WHR	7905_30_HP_HPT	Male	71	17	IVW-MRE	0.108661	0.0536113	0.0426798	0.00163854	0.00693718	0.81328
WHR	7905_30_HP_HPT	Male	71	17	Weighted mode	0.0320185	0.144847	0.825696	-0.00793757	0.00787931	0.328738
WHR	7910_41_LRFN1_LRFN1	Male	71	6	MR Egger	0.311358	0.161916	0.0586129	-0.0170896	0.0333527	0.635374
WHR	7910_41_LRFN1_LRFN1	Male	71	6	Weighted median	0.0899639	0.0704564	0.201647	-0.000919185	0.0133805	0.945232
WHR	7910_41_LRFN1_LRFN1	Male	71	6	IVW-MRE	0.0870794	0.0452704	0.0544123	0.00972259	0.0140743	0.489687
WHR	7910_41_LRFN1_LRFN1	Male	71	6	Weighted mode	0.0186377	0.13723	0.892359	-0.00157601	0.0143383	0.916751
WHR	7911_29_SCN4B_SCN4B	Male	71	5	MR Egger	0.412921	0.164914	0.0146538	-0.0256336	0.0416223	0.581559
WHR	7911_29_SCN4B_SCN4B	Male	71	5	Weighted median	0.0671124	0.0678999	0.322956	0.0086313	0.0134559	0.521231
WHR	7911_29_SCN4B_SCN4B	Male	71	5	IVW-MRE	0.0780808	0.0489735	0.110858	0.0131002	0.0155475	0.399456
WHR	7911_29_SCN4B_SCN4B	Male	71	5	Weighted mode	0.0600525	0.153545	0.696906	0.000167824	0.0148262	0.991511
WHR	7916_10_S100A7_S100A7	Male	71	17	MR Egger	0.235267	0.17007	0.171016	0.00654585	0.00688161	0.356574
WHR	7916_10_S100A7_S100A7	Male	71	17	Weighted median	0.00660693	0.0709609	0.925819	0.00574542	0.00585667	0.326591
WHR	7916_10_S100A7_S100A7	Male	71	17	IVW-MRE	0.00945944	0.0495576	0.848621	0.00553281	0.00397366	0.16381
WHR	7916_10_S100A7_S100A7	Male	71	17	Weighted mode	0.0272525	0.130512	0.835202	0.00584251	0.00510519	0.26928
WHR	7917_17_CPD_CBPD	Male	71	3	MR Egger	0.355762	0.160787	0.0302353	-0.133368	0.0968549	0.399866
WHR	7917_17_CPD_CBPD	Male	71	3	Weighted median	0.112797	0.0706687	0.110459	0.0218275	0.0187663	0.244781
WHR	7917_17_CPD_CBPD	Male	71	3	IVW-MRE	0.0991514	0.0471108	0.0353224	0.0224062	0.0240301	0.351118
WHR	7917_17_CPD_CBPD	Male	71	3	Weighted mode	0.31946	0.152972	0.0404046	-1.90526e-05	0.0213402	0.999369
WHR	7918_114_AMY1A_Amylase__alpha_1A	Male	71	24	MR Egger	0.0689504	0.167747	0.682318	-0.0088657	0.00858527	0.312981
WHR	7918_114_AMY1A_Amylase__alpha_1A	Male	71	24	Weighted median	-0.0563325	0.0661782	0.394645	-0.00464534	0.00715946	0.516442
WHR	7918_114_AMY1A_Amylase__alpha_1A	Male	71	24	IVW-MRE	-0.12745	0.0486371	0.00878215	-0.00583278	0.00628909	0.353695
WHR	7918_114_AMY1A_Amylase__alpha_1A	Male	71	24	Weighted mode	0.12161	0.130424	0.354325	-0.00704459	0.00671649	0.305144
WHR	7920_30_ST8SIA2_SIA8B	Male	71		MR Egger	0.214322	0.159098	0.182354
WHR	7920_30_ST8SIA2_SIA8B	Male	71		Weighted median	0.119875	0.0677618	0.0768827
WHR	7920_30_ST8SIA2_SIA8B	Male	71		IVW-MRE	0.0680937	0.0409996	0.0967459
WHR	7920_30_ST8SIA2_SIA8B	Male	71		Weighted mode	0.196584	0.119833	0.10539
WHR	7921_65_FJX1_FJX1	Male	71	11	MR Egger	0.232611	0.187645	0.219311	-0.0123782	0.0211804	0.573295
WHR	7921_65_FJX1_FJX1	Male	71	11	Weighted median	0.0219977	0.070833	0.756137	-0.0124273	0.00971527	0.200845
WHR	7921_65_FJX1_FJX1	Male	71	11	IVW-MRE	-0.00207639	0.0547704	0.969759	-0.0106455	0.00954266	0.264606
WHR	7921_65_FJX1_FJX1	Male	71	11	Weighted mode	0.0288564	0.123932	0.816564	-0.0131579	0.0115104	0.27961
WHR	7922_5_ADM_Adrenomedullin	Male	71		MR Egger	0.30988	0.158274	0.0542897
WHR	7922_5_ADM_Adrenomedullin	Male	71		Weighted median	0.0733016	0.0695611	0.291987
WHR	7922_5_ADM_Adrenomedullin	Male	71		IVW-MRE	0.0583295	0.0451714	0.196602
WHR	7922_5_ADM_Adrenomedullin	Male	71		Weighted mode	0.0802577	0.167197	0.632711
WHR	7923_41_SEMA4C_SEM4C	Male	71	14	MR Egger	0.0584578	0.161063	0.717752	0.00675103	0.0164378	0.688531
WHR	7923_41_SEMA4C_SEM4C	Male	71	14	Weighted median	-0.0292462	0.0701747	0.676852	0.00262757	0.0133823	0.844339
WHR	7923_41_SEMA4C_SEM4C	Male	71	14	IVW-MRE	-0.00615162	0.0434239	0.887345	-0.00259646	0.0102473	0.799974
WHR	7923_41_SEMA4C_SEM4C	Male	71	14	Weighted mode	-0.0424463	0.116483	0.716658	0.0161348	0.017329	0.368777
WHR	7924_7_CD3G_CD3G	Male	71		MR Egger	0.190471	0.158342	0.233121
WHR	7924_7_CD3G_CD3G	Male	71		Weighted median	0.0937568	0.0663365	0.157552
WHR	7924_7_CD3G_CD3G	Male	71	2	IVW-MRE	0.100426	0.0452448	0.0264444	0.0518776	0.0626261	0.407461
WHR	7924_7_CD3G_CD3G	Male	71		Weighted mode	0.0326977	0.145037	0.822291
WHR	7925_18_SMCO2_CL070	Male	71		MR Egger	0.222677	0.159225	0.166441
WHR	7925_18_SMCO2_CL070	Male	71		Weighted median	0.145848	0.0701219	0.0375327
WHR	7925_18_SMCO2_CL070	Male	71		IVW-MRE	0.0835361	0.0400385	0.0369427
WHR	7925_18_SMCO2_CL070	Male	71		Weighted mode	0.170579	0.135404	0.211933
WHR	7926_13_SPINT3_SPIT3	Male	71	3	MR Egger	0.214582	0.163486	0.193685	-0.0154046	0.0892268	0.891164
WHR	7926_13_SPINT3_SPIT3	Male	71	3	Weighted median	0.0825539	0.070236	0.239844	-0.0198498	0.0105546	0.0600147
WHR	7926_13_SPINT3_SPIT3	Male	71	3	IVW-MRE	0.0484329	0.0474009	0.306889	-0.0202404	0.0152815	0.185337
WHR	7926_13_SPINT3_SPIT3	Male	71	3	Weighted mode	0.168097	0.126078	0.186763	-0.0202527	0.00997765	0.179507
WHR	7927_16_ST6GALNAC5_SIA7E	Male	71		MR Egger	0.00122792	0.155654	0.993729
WHR	7927_16_ST6GALNAC5_SIA7E	Male	71		Weighted median	0.0316293	0.0650515	0.626812
WHR	7927_16_ST6GALNAC5_SIA7E	Male	71		IVW-MRE	-0.00707735	0.0343525	0.836774
WHR	7927_16_ST6GALNAC5_SIA7E	Male	71		Weighted mode	0.0840769	0.121429	0.490979
WHR	7928_183_TPST1_TPST1	Male	71	16	MR Egger	0.295682	0.186391	0.117232	-0.013831	0.0158342	0.397132
WHR	7928_183_TPST1_TPST1	Male	71	16	Weighted median	0.179036	0.078993	0.0234217	-0.016342	0.00916491	0.0745692
WHR	7928_183_TPST1_TPST1	Male	71	16	IVW-MRE	0.198923	0.0537702	0.000216021	-0.0142761	0.00999213	0.15308
WHR	7928_183_TPST1_TPST1	Male	71	16	Weighted mode	0.249929	0.138236	0.0749057	-0.0162841	0.00964874	0.112147
WHR	7930_3_EXOSC1_EXOS1	Male	71	5	MR Egger	0.333321	0.163173	0.0448999	0.0379168	0.149448	0.816112
WHR	7930_3_EXOSC1_EXOS1	Male	71	5	Weighted median	0.160796	0.0712895	0.0240995	0.0340071	0.0302628	0.261129
WHR	7930_3_EXOSC1_EXOS1	Male	71	5	IVW-MRE	0.128031	0.0474924	0.00702141	0.0451593	0.0265944	0.089493
WHR	7930_3_EXOSC1_EXOS1	Male	71	5	Weighted mode	0.20003	0.133323	0.138022	0.0141441	0.0450485	0.769233
WHR	7932_23_SYT8_SYT8	Male	71	3	MR Egger	0.0980282	0.157528	0.535802	-0.0458443	0.0794172	0.666711
WHR	7932_23_SYT8_SYT8	Male	71	3	Weighted median	0.104197	0.0675624	0.123018	-0.0029572	0.0266481	0.911638
WHR	7932_23_SYT8_SYT8	Male	71	3	IVW-MRE	0.0931804	0.0418573	0.0260045	0.00517849	0.0143732	0.718632
WHR	7932_23_SYT8_SYT8	Male	71	3	Weighted mode	0.137371	0.121076	0.260419	-0.00683791	0.0297485	0.839571
WHR	7933_75_ADAM22_ADA22	Male	71	6	MR Egger	0.0222968	0.162928	0.891548	0.0855779	0.058405	0.21672
WHR	7933_75_ADAM22_ADA22	Male	71	6	Weighted median	-0.11473	0.0727182	0.114625	0.0238535	0.0193648	0.218025
WHR	7933_75_ADAM22_ADA22	Male	71	6	IVW-MRE	-0.057362	0.0459445	0.211845	0.0142715	0.0193263	0.460243
WHR	7933_75_ADAM22_ADA22	Male	71	6	Weighted mode	-0.244028	0.154068	0.117724	0.0409433	0.0224189	0.127375
WHR	7934_11_NDRG4_NDRG4	Male	71	4	MR Egger	0.358351	0.1598	0.0281452	-0.0997371	0.257057	0.735422
WHR	7934_11_NDRG4_NDRG4	Male	71	4	Weighted median	0.0651986	0.0707127	0.356518	0.0455682	0.0250468	0.0688623
WHR	7934_11_NDRG4_NDRG4	Male	71	4	IVW-MRE	0.0637155	0.0447314	0.15433	0.0293168	0.0311873	0.347206
WHR	7934_11_NDRG4_NDRG4	Male	71	4	Weighted mode	0.0708634	0.16421	0.667401	0.0564053	0.0302013	0.158623
WHR	7935_26_LARGE_LARGE	Male	71	17	MR Egger	0.0402657	0.193296	0.8356	-0.0107776	0.0446131	0.812377
WHR	7935_26_LARGE_LARGE	Male	71	17	Weighted median	0.133674	0.0741229	0.0713248	-0.0176612	0.0145875	0.226009
WHR	7935_26_LARGE_LARGE	Male	71	17	IVW-MRE	0.0961368	0.0555967	0.0837764	-0.00726937	0.0217947	0.738728
WHR	7935_26_LARGE_LARGE	Male	71	17	Weighted mode	0.344049	0.185092	0.0672599	-0.0167055	0.0209536	0.436971
WHR	7939_1_PQLC2L_CC055	Male	71		MR Egger	0.253197	0.156255	0.109705
WHR	7939_1_PQLC2L_CC055	Male	71		Weighted median	0.141674	0.0691828	0.0405772
WHR	7939_1_PQLC2L_CC055	Male	71	2	IVW-MRE	0.0789775	0.0439808	0.0725379	0.00207344	0.0199683	0.917299
WHR	7939_1_PQLC2L_CC055	Male	71		Weighted mode	0.166361	0.123569	0.18255
WHR	7943_16_CUZD1_CUZD1	Male	71	5	MR Egger	0.326102	0.161228	0.0469913	-0.549524	0.093557	0.00984423
WHR	7943_16_CUZD1_CUZD1	Male	71	5	Weighted median	0.125589	0.0692729	0.0698388	-0.0133595	0.0300888	0.657042
WHR	7943_16_CUZD1_CUZD1	Male	71	5	IVW-MRE	0.071446	0.046279	0.122634	-0.061715	0.0604062	0.306938
WHR	7943_16_CUZD1_CUZD1	Male	71	5	Weighted mode	0.154718	0.121884	0.208507	0.0269354	0.0283361	0.39565
WHR	7944_1_KIR3DL3_KI3L3	Male	71		MR Egger	0.218475	0.158227	0.171806
WHR	7944_1_KIR3DL3_KI3L3	Male	71		Weighted median	0.0777634	0.0678994	0.252096
WHR	7944_1_KIR3DL3_KI3L3	Male	71		IVW-MRE	0.00608108	0.0396098	0.877984
WHR	7944_1_KIR3DL3_KI3L3	Male	71		Weighted mode	0.186263	0.118966	0.121934
WHR	7945_10_SEMA6A_Semaphorin_6A	Male	71	10	MR Egger	0.142146	0.165988	0.39476	-0.00263449	0.0376167	0.945885
WHR	7945_10_SEMA6A_Semaphorin_6A	Male	71	10	Weighted median	0.0473408	0.0714872	0.507825	0.0163358	0.0142942	0.25311
WHR	7945_10_SEMA6A_Semaphorin_6A	Male	71	10	IVW-MRE	0.0165917	0.0449762	0.712202	0.000847434	0.0185919	0.963644
WHR	7945_10_SEMA6A_Semaphorin_6A	Male	71	10	Weighted mode	0.0812418	0.120047	0.500793	0.0128997	0.015722	0.433134
WHR	7947_19_ENTHD2_AP4AT	Male	71	3	MR Egger	0.26563	0.157779	0.096788	0.00461547	0.100014	0.970642
WHR	7947_19_ENTHD2_AP4AT	Male	71	3	Weighted median	0.155267	0.0670295	0.020537	-0.00823384	0.0328175	0.801893
WHR	7947_19_ENTHD2_AP4AT	Male	71	3	IVW-MRE	0.101896	0.0420182	0.015307	-0.00916774	0.00680751	0.178074
WHR	7947_19_ENTHD2_AP4AT	Male	71	3	Weighted mode	0.192112	0.117857	0.107585	-0.00815096	0.0370998	0.846488
WHR	7948_129_GLTPD2_GLTD2	Male	71	15	MR Egger	0.582098	0.222541	0.0109295	-0.0101208	0.0216382	0.647723
WHR	7948_129_GLTPD2_GLTD2	Male	71	15	Weighted median	0.281418	0.0773112	0.000272565	0.00562014	0.0106236	0.596787
WHR	7948_129_GLTPD2_GLTD2	Male	71	15	IVW-MRE	0.218133	0.0651523	0.000813836	0.000394235	0.0108031	0.970889
WHR	7948_129_GLTPD2_GLTD2	Male	71	15	Weighted mode	0.0319607	0.211846	0.880514	0.00357326	0.0110402	0.750982
WHR	7950_142_BTNL9_BTNL9	Male	71	4	MR Egger	0.331158	0.1607	0.0431016	-0.0852192	0.109519	0.517937
WHR	7950_142_BTNL9_BTNL9	Male	71	4	Weighted median	0.0593272	0.0722611	0.41164	-0.0400738	0.0300511	0.18236
WHR	7950_142_BTNL9_BTNL9	Male	71	4	IVW-MRE	0.0378057	0.0475832	0.426894	-0.0253474	0.0467952	0.588049
WHR	7950_142_BTNL9_BTNL9	Male	71	4	Weighted mode	0.176214	0.123147	0.156903	-0.0867229	0.0436441	0.141088
WHR	7952_2_VTI1A_VTI1A	Male	71		MR Egger	0.265842	0.159179	0.099434
WHR	7952_2_VTI1A_VTI1A	Male	71		Weighted median	0.113749	0.0706566	0.107422
WHR	7952_2_VTI1A_VTI1A	Male	71	2	IVW-MRE	0.0393808	0.0418904	0.34717	0.000705213	0.0246171	0.977146
WHR	7952_2_VTI1A_VTI1A	Male	71		Weighted mode	0.204112	0.118358	0.0890269
WHR	7953_20_SLAMF1_SLAF1	Male	71	4	MR Egger	0.440335	0.196553	0.0282958	0.0231517	0.0313175	0.536742
WHR	7953_20_SLAMF1_SLAF1	Male	71	4	Weighted median	0.217739	0.0780964	0.00530212	0.0154197	0.0225651	0.49439
WHR	7953_20_SLAMF1_SLAF1	Male	71	4	IVW-MRE	0.174431	0.0571301	0.002264	0.00603417	0.0165868	0.716012
WHR	7953_20_SLAMF1_SLAF1	Male	71	4	Weighted mode	0.484651	0.175756	0.00742307	0.0234125	0.0257226	0.429828
WHR	7955_195_ITIH1_ITI_heavy_chain_H1	Male	71	23	MR Egger	0.373834	0.179877	0.0414053	0.00532073	0.0105013	0.617663
WHR	7955_195_ITIH1_ITI_heavy_chain_H1	Male	71	23	Weighted median	0.187201	0.0687273	0.00645305	0.000138434	0.00885717	0.98753
WHR	7955_195_ITIH1_ITI_heavy_chain_H1	Male	71	23	IVW-MRE	0.0888821	0.0528895	0.0928558	-0.00842688	0.0061872	0.173202
WHR	7955_195_ITIH1_ITI_heavy_chain_H1	Male	71	23	Weighted mode	0.3363	0.139841	0.0188255	-0.00151302	0.00908594	0.869266
WHR	7956_11_MINOS1_MOS1	Male	71	15	MR Egger	0.111805	0.139605	0.425958	0.00546748	0.00757432	0.483173
WHR	7956_11_MINOS1_MOS1	Male	71	15	Weighted median	0.0693161	0.0568396	0.222653	0.00290979	0.0059148	0.622755
WHR	7956_11_MINOS1_MOS1	Male	71	15	IVW-MRE	0.0905592	0.0412498	0.0281359	0.00517884	0.00339459	0.127106
WHR	7956_11_MINOS1_MOS1	Male	71	15	Weighted mode	0.0787993	0.13855	0.571351	0.000582414	0.00586449	0.922299
WHR	7957_2_SCG3_SCG3	Male	71	14	MR Egger	-0.211097	0.199478	0.293632	-0.0197533	0.0138569	0.179497
WHR	7957_2_SCG3_SCG3	Male	71	14	Weighted median	-0.248536	0.0749175	0.000908411	-0.0160953	0.00727794	0.0270004
WHR	7957_2_SCG3_SCG3	Male	71	14	IVW-MRE	-0.218281	0.0574294	0.000144198	-0.0156197	0.00969647	0.107208
WHR	7957_2_SCG3_SCG3	Male	71	14	Weighted mode	-0.370298	0.195061	0.0617707	-0.0170863	0.007551	0.0414173
WHR	7959_34_CDH7_CADH7	Male	71	15	MR Egger	0.32569	0.220926	0.144974	-0.0263588	0.0252194	0.314986
WHR	7959_34_CDH7_CADH7	Male	71	15	Weighted median	0.201423	0.0757096	0.00780302	-0.00776507	0.00999634	0.437282
WHR	7959_34_CDH7_CADH7	Male	71	15	IVW-MRE	0.059313	0.0639558	0.353715	-0.0103194	0.0117574	0.380111
WHR	7959_34_CDH7_CADH7	Male	71	15	Weighted mode	0.292445	0.140037	0.0404061	-0.00550226	0.010164	0.596779
WHR	7960_53_POTEG_POTEG	Male	71	3	MR Egger	0.245171	0.171809	0.158091	0.0594091	0.172061	0.788347
WHR	7960_53_POTEG_POTEG	Male	71	3	Weighted median	0.0576499	0.074463	0.438807	0.0257163	0.0276713	0.352708
WHR	7960_53_POTEG_POTEG	Male	71	3	IVW-MRE	0.110498	0.0496609	0.0260782	0.0371537	0.0321453	0.24776
WHR	7960_53_POTEG_POTEG	Male	71	3	Weighted mode	-0.00221231	0.126419	0.986088	0.0139707	0.0287305	0.674841
WHR	7962_11_SPINK8_ISK8	Male	71		MR Egger	0.299557	0.158295	0.0626337
WHR	7962_11_SPINK8_ISK8	Male	71		Weighted median	0.0886802	0.0680767	0.192694
WHR	7962_11_SPINK8_ISK8	Male	71		IVW-MRE	0.0103371	0.0465294	0.824188
WHR	7962_11_SPINK8_ISK8	Male	71		Weighted mode	0.103689	0.118395	0.384139
WHR	7967_38_POTEM_POTEM	Male	71		MR Egger	0.0115377	0.158743	0.94227
WHR	7967_38_POTEM_POTEM	Male	71		Weighted median	0.0859797	0.0698849	0.218583
WHR	7967_38_POTEM_POTEM	Male	71		IVW-MRE	0.0894812	0.0435538	0.0399274
WHR	7967_38_POTEM_POTEM	Male	71		Weighted mode	0.0700121	0.123488	0.57256
WHR	7968_15_CRTAM_CRTAM	Male	71	13	MR Egger	0.0322187	0.193377	0.868163	0.0267923	0.0260439	0.325694
WHR	7968_15_CRTAM_CRTAM	Male	71	13	Weighted median	0.0811501	0.0774838	0.294953	0.0121545	0.0111346	0.275008
WHR	7968_15_CRTAM_CRTAM	Male	71	13	IVW-MRE	0.0136716	0.0558185	0.806511	0.00335072	0.0127146	0.79214
WHR	7968_15_CRTAM_CRTAM	Male	71	13	Weighted mode	0.109786	0.132452	0.409993	0.0140146	0.0126886	0.291026
WHR	7969_163_WFDC11_WFD11	Male	71		MR Egger	0.100211	0.160718	0.534998
WHR	7969_163_WFDC11_WFD11	Male	71		Weighted median	0.058825	0.07179	0.412556
WHR	7969_163_WFDC11_WFD11	Male	71		IVW-MRE	0.0270587	0.0463144	0.559059
WHR	7969_163_WFDC11_WFD11	Male	71		Weighted mode	0.202761	0.150608	0.182553
WHR	7970_315_ART3_NAR3	Male	71	13	MR Egger	-0.234412	0.19702	0.238207	-0.00360986	0.0303111	0.907348
WHR	7970_315_ART3_NAR3	Male	71	13	Weighted median	-0.26332	0.0784898	0.00079415	-0.006318	0.0121284	0.602418
WHR	7970_315_ART3_NAR3	Male	71	13	IVW-MRE	-0.267327	0.0565778	2.30172e-06	-0.0050941	0.0177572	0.774209
WHR	7970_315_ART3_NAR3	Male	71	13	Weighted mode	-0.340394	0.214967	0.117822	-0.00839532	0.0119028	0.494072
WHR	7975_97_UNC5A_UNC5A	Male	71		MR Egger	0.10409	0.167697	0.536841
WHR	7975_97_UNC5A_UNC5A	Male	71		Weighted median	0.107049	0.0667765	0.108915
WHR	7975_97_UNC5A_UNC5A	Male	71		IVW-MRE	0.0650149	0.0481759	0.177166
WHR	7975_97_UNC5A_UNC5A	Male	71		Weighted mode	-0.0456658	0.116492	0.696242
WHR	7976_19_FRRS1L_FRS1L	Male	71		MR Egger	0.250774	0.15972	0.12097
WHR	7976_19_FRRS1L_FRS1L	Male	71		Weighted median	0.13736	0.069016	0.0465619
WHR	7976_19_FRRS1L_FRS1L	Male	71		IVW-MRE	0.0777805	0.0462662	0.0927334
WHR	7976_19_FRRS1L_FRS1L	Male	71		Weighted mode	0.155564	0.120915	0.202488
WHR	7980_72_B3GNT2_B3GN2	Male	71	14	MR Egger	0.0950506	0.194713	0.626987	0.00590836	0.0251148	0.817978
WHR	7980_72_B3GNT2_B3GN2	Male	71	14	Weighted median	-0.00870381	0.0739689	0.90633	0.0136016	0.008088	0.0926263
WHR	7980_72_B3GNT2_B3GN2	Male	71	14	IVW-MRE	-0.0323254	0.0569776	0.570486	0.0170671	0.0141974	0.229312
WHR	7980_72_B3GNT2_B3GN2	Male	71	14	Weighted mode	0.0716282	0.122709	0.561281	0.0130897	0.00827286	0.137608
WHR	7981_230_B3GALT6_B3GT6	Male	71	3	MR Egger	0.233081	0.158946	0.147079	0.187304	0.305781	0.65012
WHR	7981_230_B3GALT6_B3GT6	Male	71	3	Weighted median	0.10561	0.0705054	0.13416	0.107909	0.0425398	0.0111912
WHR	7981_230_B3GALT6_B3GT6	Male	71	3	IVW-MRE	0.0302182	0.0430699	0.482923	0.101088	0.0282474	0.000345358
WHR	7981_230_B3GALT6_B3GT6	Male	71	3	Weighted mode	0.175199	0.114544	0.13064	0.120375	0.0543058	0.156966
WHR	7982_10_MRPL32_RM32	Male	71		MR Egger	0.119581	0.154464	0.441475
WHR	7982_10_MRPL32_RM32	Male	71		Weighted median	0.0659997	0.0668025	0.323161
WHR	7982_10_MRPL32_RM32	Male	71		IVW-MRE	0.113928	0.0440587	0.00971479
WHR	7982_10_MRPL32_RM32	Male	71		Weighted mode	0.0588747	0.116705	0.615513
WHR	7983_1_PCDHGC5_PCDGM	Male	71		MR Egger	0.323441	0.167184	0.0571346
WHR	7983_1_PCDHGC5_PCDGM	Male	71		Weighted median	0.179319	0.0751086	0.0169649
WHR	7983_1_PCDHGC5_PCDGM	Male	71		IVW-MRE	0.143045	0.0486944	0.00330746
WHR	7983_1_PCDHGC5_PCDGM	Male	71		Weighted mode	0.274473	0.127823	0.0352355
WHR	7986_98_NAALAD2_NALD2	Male	71	8	MR Egger	-0.0546125	0.207163	0.792858	0.00165277	0.0239519	0.947229
WHR	7986_98_NAALAD2_NALD2	Male	71	8	Weighted median	0.0619547	0.0708165	0.381649	-0.00925189	0.00755007	0.220423
WHR	7986_98_NAALAD2_NALD2	Male	71	8	IVW-MRE	0.0970563	0.0597277	0.104167	-0.0130769	0.0160333	0.414726
WHR	7986_98_NAALAD2_NALD2	Male	71	8	Weighted mode	0.0646638	0.107387	0.549016	-0.00888104	0.0076397	0.283134
WHR	7989_5_C1orf226_CA226	Male	71	5	MR Egger	0.210934	0.192389	0.276719	0.0122756	0.0275577	0.686178
WHR	7989_5_C1orf226_CA226	Male	71	5	Weighted median	0.159955	0.072644	0.0276722	0.00704201	0.0227415	0.756823
WHR	7989_5_C1orf226_CA226	Male	71	5	IVW-MRE	0.10202	0.0555141	0.0661015	0.00704032	0.0109734	0.521147
WHR	7989_5_C1orf226_CA226	Male	71	5	Weighted mode	0.180506	0.179784	0.31883	-0.00406462	0.029189	0.895981
WHR	7991_54_IQCF1_IQCF1	Male	71	4	MR Egger	0.353837	0.164587	0.0350755	-0.0268403	0.0401832	0.572928
WHR	7991_54_IQCF1_IQCF1	Male	71	4	Weighted median	0.103589	0.0681319	0.128405	0.0129581	0.0185602	0.485073
WHR	7991_54_IQCF1_IQCF1	Male	71	4	IVW-MRE	0.102426	0.0481846	0.0335282	0.015625	0.017362	0.368146
WHR	7991_54_IQCF1_IQCF1	Male	71	4	Weighted mode	0.124623	0.172685	0.472896	-0.0041449	0.0205171	0.852824
WHR	7993_23_ASTL_ASTL	Male	71	3	MR Egger	0.225618	0.158212	0.158364	0.301308	0.715799	0.746354
WHR	7993_23_ASTL_ASTL	Male	71	3	Weighted median	0.137573	0.0663902	0.0382477	0.0659522	0.0346631	0.0570843
WHR	7993_23_ASTL_ASTL	Male	71	3	IVW-MRE	0.102829	0.0432354	0.0173902	0.0500214	0.0447228	0.263364
WHR	7993_23_ASTL_ASTL	Male	71	3	Weighted mode	0.217848	0.117291	0.0674719	-0.0142185	0.0388846	0.749672
WHR	7994_41_ERO1LB_ERO1B	Male	71	3	MR Egger	0.356039	0.186277	0.0601145	0.0198822	0.047219	0.746287
WHR	7994_41_ERO1LB_ERO1B	Male	71	3	Weighted median	0.121387	0.0754787	0.107785	0.00482189	0.0314757	0.878245
WHR	7994_41_ERO1LB_ERO1B	Male	71	3	IVW-MRE	0.0793209	0.0545674	0.146049	0.0100494	0.0150107	0.503187
WHR	7994_41_ERO1LB_ERO1B	Male	71	3	Weighted mode	0.220318	0.137537	0.113686	0.00345586	0.0374857	0.934949
WHR	7995_16_VWC2L_VWC2L	Male	71		MR Egger	0.201961	0.157249	0.20332
WHR	7995_16_VWC2L_VWC2L	Male	71		Weighted median	0.145608	0.0671679	0.0301725
WHR	7995_16_VWC2L_VWC2L	Male	71	2	IVW-MRE	0.104619	0.0448576	0.0196874	0.070981	0.0142696	6.54881e-07
WHR	7995_16_VWC2L_VWC2L	Male	71		Weighted mode	0.230659	0.132576	0.0862839
WHR	7997_118_DOC2B_DOC2B	Male	71		MR Egger	0.153391	0.168313	0.365289
WHR	7997_118_DOC2B_DOC2B	Male	71		Weighted median	0.169604	0.0703399	0.0159001
WHR	7997_118_DOC2B_DOC2B	Male	71	2	IVW-MRE	0.0999918	0.0486312	0.0397707	0.0577147	0.0867772	0.505993
WHR	7997_118_DOC2B_DOC2B	Male	71		Weighted mode	0.216834	0.130664	0.101495
WHR	7999_23_ENTPD1_CD39	Male	71	11	MR Egger	0.274732	0.163687	0.0977932	0.0181302	0.0420301	0.676353
WHR	7999_23_ENTPD1_CD39	Male	71	11	Weighted median	0.0202081	0.0698434	0.772325	0.0107373	0.0174911	0.539299
WHR	7999_23_ENTPD1_CD39	Male	71	11	IVW-MRE	0.0145534	0.0448527	0.745582	0.0199324	0.020663	0.334723
WHR	7999_23_ENTPD1_CD39	Male	71	11	Weighted mode	-0.0223192	0.129772	0.863943	0.00802228	0.0202389	0.700152
WHR	8000_17_KIR2DL5A_KI2LA	Male	71	7	MR Egger	0.0121582	0.163221	0.940837	0.00568552	0.0102068	0.601518
WHR	8000_17_KIR2DL5A_KI2LA	Male	71	7	Weighted median	0.0598702	0.0738652	0.417634	0.00394015	0.0035906	0.272489
WHR	8000_17_KIR2DL5A_KI2LA	Male	71	7	IVW-MRE	0.060467	0.0426037	0.155814	0.00287434	0.00400214	0.472634
WHR	8000_17_KIR2DL5A_KI2LA	Male	71	7	Weighted mode	0.0483487	0.118033	0.683335	0.00356812	0.00336975	0.330414
WHR	8002_27_TMPRSS5_Spinesin	Male	71	3	MR Egger	0.339832	0.167095	0.0458218	-0.0228448	0.0963812	0.851839
WHR	8002_27_TMPRSS5_Spinesin	Male	71	3	Weighted median	0.0938863	0.0687629	0.172139	0.0151124	0.0242675	0.533454
WHR	8002_27_TMPRSS5_Spinesin	Male	71	3	IVW-MRE	0.104224	0.0482167	0.030651	0.0176271	0.0256237	0.491501
WHR	8002_27_TMPRSS5_Spinesin	Male	71	3	Weighted mode	0.0681917	0.154723	0.660763	-0.00246065	0.0251381	0.93095
WHR	8003_57_LGI3_LGI3	Male	71		MR Egger	0.136774	0.161045	0.398657
WHR	8003_57_LGI3_LGI3	Male	71		Weighted median	0.0325636	0.0681554	0.632804
WHR	8003_57_LGI3_LGI3	Male	71		IVW-MRE	0.0409969	0.0428947	0.339195
WHR	8003_57_LGI3_LGI3	Male	71		Weighted mode	0.0797517	0.116334	0.495269
WHR	8004_15_GAPDHS_G3PT	Male	71		MR Egger	-0.0715302	0.173456	0.681338
WHR	8004_15_GAPDHS_G3PT	Male	71		Weighted median	0.0459448	0.0713356	0.519533
WHR	8004_15_GAPDHS_G3PT	Male	71		IVW-MRE	0.0701062	0.0501808	0.162392
WHR	8004_15_GAPDHS_G3PT	Male	71		Weighted mode	-0.0890723	0.137787	0.520102
WHR	8005_1_MXRA7_MXRA7	Male	71	7	MR Egger	0.15934	0.162556	0.330403	-0.0222803	0.0137366	0.165737
WHR	8005_1_MXRA7_MXRA7	Male	71	7	Weighted median	0.0116059	0.0717112	0.87143	-0.0159571	0.00956349	0.0952089
WHR	8005_1_MXRA7_MXRA7	Male	71	7	IVW-MRE	0.034191	0.046897	0.465962	-0.0152507	0.00829295	0.0659164
WHR	8005_1_MXRA7_MXRA7	Male	71	7	Weighted mode	0.0556853	0.119953	0.643927	-0.0163006	0.0103269	0.165537
WHR	8006_12_DNAJB12_DJB12	Male	71	3	MR Egger	0.298389	0.178677	0.0994513	0.047042	0.070957	0.6273
WHR	8006_12_DNAJB12_DJB12	Male	71	3	Weighted median	0.0393512	0.0730923	0.590317	-0.0261135	0.0198315	0.187918
WHR	8006_12_DNAJB12_DJB12	Male	71	3	IVW-MRE	0.104805	0.0515832	0.0421765	-0.0285867	0.0146859	0.0515898
WHR	8006_12_DNAJB12_DJB12	Male	71	3	Weighted mode	-0.038807	0.191417	0.83993	-0.0208981	0.0221509	0.445042
WHR	8007_19_CTSB_Cathepsin_B	Male	71	12	MR Egger	-0.186337	0.186247	0.320575	0.0252119	0.0111071	0.0465785
WHR	8007_19_CTSB_Cathepsin_B	Male	71	12	Weighted median	-0.0883305	0.0744674	0.235558	0.0283287	0.00834401	0.000686055
WHR	8007_19_CTSB_Cathepsin_B	Male	71	12	IVW-MRE	-0.0712436	0.0535649	0.183504	0.0220975	0.00670291	0.000978256
WHR	8007_19_CTSB_Cathepsin_B	Male	71	12	Weighted mode	-0.0711257	0.146316	0.628408	0.0279894	0.00807916	0.00529196
WHR	8008_28_HRK_HRK	Male	71	4	MR Egger	0.39982	0.160143	0.0149292	-0.0768905	0.0542863	0.29235
WHR	8008_28_HRK_HRK	Male	71	4	Weighted median	0.142326	0.0705175	0.043559	0.0360463	0.0199691	0.071059
WHR	8008_28_HRK_HRK	Male	71	4	IVW-MRE	0.108373	0.0459265	0.0182899	0.0347761	0.0266182	0.191391
WHR	8008_28_HRK_HRK	Male	71	4	Weighted mode	0.171916	0.124334	0.171157	0.0027428	0.0234837	0.914402
WHR	8009_121_SURF1_SURF1	Male	71	18	MR Egger	0.167998	0.188002	0.374643	-0.0107319	0.0191891	0.583721
WHR	8009_121_SURF1_SURF1	Male	71	18	Weighted median	0.0429096	0.0754498	0.569548	-0.0026116	0.00869256	0.763841
WHR	8009_121_SURF1_SURF1	Male	71	18	IVW-MRE	0.0437242	0.0540369	0.418426	0.00199216	0.0115498	0.863057
WHR	8009_121_SURF1_SURF1	Male	71	18	Weighted mode	0.0693097	0.147174	0.639149	-0.000536741	0.00793511	0.94686
WHR	8011_96_PAPL_PAPL	Male	71		MR Egger	0.372024	0.161935	0.0246362
WHR	8011_96_PAPL_PAPL	Male	71		Weighted median	0.146691	0.0687629	0.0329017
WHR	8011_96_PAPL_PAPL	Male	71		IVW-MRE	0.0633289	0.0479536	0.186625
WHR	8011_96_PAPL_PAPL	Male	71		Weighted mode	0.191817	0.11227	0.0919689
WHR	8013_9_LMAN2L_LMA2L	Male	71	3	MR Egger	0.292104	0.157399	0.0677501	-0.0298718	0.0473613	0.641771
WHR	8013_9_LMAN2L_LMA2L	Male	71	3	Weighted median	0.114222	0.067913	0.0925908	-0.0356666	0.0223615	0.110713
WHR	8013_9_LMAN2L_LMA2L	Male	71	3	IVW-MRE	-0.00522464	0.0458747	0.909326	-0.035652	0.00239415	3.7548e-50
WHR	8013_9_LMAN2L_LMA2L	Male	71	3	Weighted mode	0.0968669	0.113132	0.394794	-0.03741	0.0265269	0.293882
WHR	8014_359_MANEA_MANEA	Male	71	20	MR Egger	-0.016124	0.147958	0.913537	-0.00964975	0.00566843	0.105893
WHR	8014_359_MANEA_MANEA	Male	71	20	Weighted median	-0.0231508	0.0618241	0.70806	0.00433541	0.00548397	0.4292
WHR	8014_359_MANEA_MANEA	Male	71	20	IVW-MRE	-0.0353137	0.0419646	0.400061	0.00760047	0.00540844	0.159933
WHR	8014_359_MANEA_MANEA	Male	71	20	Weighted mode	-0.0615006	0.106931	0.56704	0.00410328	0.00451429	0.37476
WHR	8016_19_DNAJC4_DNJC4	Male	71	3	MR Egger	0.322713	0.158199	0.0451892	-0.0466442	0.119245	0.762626
WHR	8016_19_DNAJC4_DNJC4	Male	71	3	Weighted median	0.0340703	0.0648058	0.599077	0.0102691	0.0223245	0.645522
WHR	8016_19_DNAJC4_DNJC4	Male	71	3	IVW-MRE	0.0640887	0.0382481	0.0938157	0.0151933	0.0237378	0.522142
WHR	8016_19_DNAJC4_DNJC4	Male	71	3	Weighted mode	-0.0522687	0.115783	0.65307	0.00146262	0.022947	0.954975
WHR	8017_23_FOXRED1_FXRD1	Male	71	5	MR Egger	0.259947	0.159763	0.108279	0.0338266	0.069681	0.660602
WHR	8017_23_FOXRED1_FXRD1	Male	71	5	Weighted median	0.0828383	0.0664326	0.212415	0.0138587	0.0175254	0.429073
WHR	8017_23_FOXRED1_FXRD1	Male	71	5	IVW-MRE	0.0606348	0.0411793	0.140897	0.0108507	0.0238984	0.649803
WHR	8017_23_FOXRED1_FXRD1	Male	71	5	Weighted mode	0.171435	0.136281	0.212588	0.0114528	0.0185467	0.570315
WHR	8018_43_VSIG2_VSIG2	Male	71	7	MR Egger	0.366172	0.177464	0.0428425	0.0382686	0.014312	0.0441421
WHR	8018_43_VSIG2_VSIG2	Male	71	7	Weighted median	-0.0118795	0.0729953	0.870721	0.0238888	0.00944678	0.0114459
WHR	8018_43_VSIG2_VSIG2	Male	71	7	IVW-MRE	0.0145195	0.0529563	0.783946	0.0215521	0.00767631	0.00499097
WHR	8018_43_VSIG2_VSIG2	Male	71	7	Weighted mode	0.0322901	0.141762	0.820484	0.0240214	0.0090364	0.0376097
WHR	8019_73_STMN3_STMN3	Male	71	4	MR Egger	0.303163	0.166414	0.0728282	-0.028489	0.0915875	0.785184
WHR	8019_73_STMN3_STMN3	Male	71	4	Weighted median	0.0822603	0.0678953	0.225675	0.00717141	0.0250085	0.774297
WHR	8019_73_STMN3_STMN3	Male	71	4	IVW-MRE	0.0667106	0.0474986	0.160177	-0.00347824	0.0157945	0.825701
WHR	8019_73_STMN3_STMN3	Male	71	4	Weighted mode	0.069616	0.165263	0.674868	0.00924294	0.0281607	0.764319
WHR	8021_59_MRPL14_RM14	Male	71		MR Egger	0.082447	0.156385	0.599743
WHR	8021_59_MRPL14_RM14	Male	71		Weighted median	0.0610483	0.0654351	0.350841
WHR	8021_59_MRPL14_RM14	Male	71		IVW-MRE	0.019153	0.0433189	0.658388
WHR	8021_59_MRPL14_RM14	Male	71		Weighted mode	0.137473	0.136168	0.316173
WHR	8024_64_TPST2_TPST2	Male	71	8	MR Egger	0.410786	0.175799	0.0223657	0.0386816	0.0466578	0.438806
WHR	8024_64_TPST2_TPST2	Male	71	8	Weighted median	0.0630693	0.0704463	0.370636	0.05857	0.0116981	5.53423e-07
WHR	8024_64_TPST2_TPST2	Male	71	8	IVW-MRE	0.127797	0.0517669	0.0135603	0.0643449	0.0233332	0.00582182
WHR	8024_64_TPST2_TPST2	Male	71	8	Weighted mode	-0.0835737	0.151163	0.582112	0.0601696	0.0110887	0.000980567
WHR	8028_22_SPINK5_SPINK5	Male	71	7	MR Egger	-0.039607	0.188798	0.834454	0.0416498	0.0544254	0.47866
WHR	8028_22_SPINK5_SPINK5	Male	71	7	Weighted median	-0.186717	0.079654	0.0190728	-0.000562684	0.0221577	0.97974
WHR	8028_22_SPINK5_SPINK5	Male	71	7	IVW-MRE	-0.166814	0.0545863	0.00224337	-0.0049378	0.0195465	0.800564
WHR	8028_22_SPINK5_SPINK5	Male	71	7	Weighted mode	-0.258085	0.16005	0.111348	0.0172312	0.0228785	0.479852
WHR	8032_23_MCCD1_MCCD1	Male	71		MR Egger	0.103735	0.160554	0.520355
WHR	8032_23_MCCD1_MCCD1	Male	71		Weighted median	0.0563194	0.0670494	0.400926
WHR	8032_23_MCCD1_MCCD1	Male	71		IVW-MRE	0.0427665	0.0462868	0.355515
WHR	8032_23_MCCD1_MCCD1	Male	71		Weighted mode	0.196457	0.13961	0.163798
WHR	8033_1_DNAJC18_DJC18	Male	71		MR Egger	0.0746985	0.176318	0.673132
WHR	8033_1_DNAJC18_DJC18	Male	71		Weighted median	0.0530606	0.0693155	0.443977
WHR	8033_1_DNAJC18_DJC18	Male	71	2	IVW-MRE	0.054932	0.050602	0.27767	0.0811536	0.0363675	0.0256487
WHR	8033_1_DNAJC18_DJC18	Male	71		Weighted mode	0.0499215	0.127376	0.696307
WHR	8034_6_DRGX_DRGX	Male	71	10	MR Egger	0.111583	0.157166	0.480115	0.0108032	0.0115485	0.376925
WHR	8034_6_DRGX_DRGX	Male	71	10	Weighted median	0.114881	0.0669494	0.0861738	0.00716491	0.00690837	0.299673
WHR	8034_6_DRGX_DRGX	Male	71	10	IVW-MRE	0.059742	0.0447607	0.181975	0.00542454	0.00546776	0.321151
WHR	8034_6_DRGX_DRGX	Male	71	10	Weighted mode	0.13583	0.140769	0.337907	0.0054063	0.00672864	0.442402
WHR	8035_6_C1orf198_CA198	Male	71	3	MR Egger	0.112237	0.163298	0.49419	0.0628421	0.0493468	0.423787
WHR	8035_6_C1orf198_CA198	Male	71	3	Weighted median	0.0116221	0.0690883	0.866409	0.0438114	0.0249204	0.0787386
WHR	8035_6_C1orf198_CA198	Male	71	3	IVW-MRE	-0.0164618	0.0405722	0.684934	0.0312111	0.0222361	0.160431
WHR	8035_6_C1orf198_CA198	Male	71	3	Weighted mode	-0.0284757	0.121096	0.814779	0.0440934	0.0274142	0.24901
WHR	8036_75_FSHB_FSHB	Male	71		MR Egger	0.166516	0.171062	0.333742
WHR	8036_75_FSHB_FSHB	Male	71		Weighted median	0.160929	0.0710306	0.0234744
WHR	8036_75_FSHB_FSHB	Male	71	2	IVW-MRE	0.111791	0.0493803	0.023582	0.0174072	0.0342811	0.611609
WHR	8036_75_FSHB_FSHB	Male	71		Weighted mode	0.169878	0.12447	0.176685
WHR	8038_41_NSDHL_NSDHL	Male	71	5	MR Egger	0.0774093	0.183475	0.674405	0.0291249	0.0173236	0.191309
WHR	8038_41_NSDHL_NSDHL	Male	71	5	Weighted median	-0.0309618	0.0680478	0.649109	0.0211359	0.0113275	0.0620568
WHR	8038_41_NSDHL_NSDHL	Male	71	5	IVW-MRE	0.0272424	0.0526714	0.605006	0.0192143	0.00820239	0.0191537
WHR	8038_41_NSDHL_NSDHL	Male	71	5	Weighted mode	0.00215025	0.121509	0.985932	0.0267056	0.0116085	0.0828908
WHR	8039_41_FAM177A1_F177A	Male	71	14	MR Egger	0.108782	0.155273	0.48592	-0.020687	0.0142331	0.17175
WHR	8039_41_FAM177A1_F177A	Male	71	14	Weighted median	-0.0154589	0.0689882	0.822695	-0.0178598	0.0061417	0.00363794
WHR	8039_41_FAM177A1_F177A	Male	71	14	IVW-MRE	-0.0376518	0.0434713	0.386418	-0.0169843	0.00877059	0.0528058
WHR	8039_41_FAM177A1_F177A	Male	71	14	Weighted mode	-0.00648949	0.112934	0.95434	-0.0169408	0.00625787	0.0179487
WHR	8040_9_LEMD1_LEMD1	Male	71		MR Egger	0.491077	0.16251	0.00352332
WHR	8040_9_LEMD1_LEMD1	Male	71		Weighted median	0.0441446	0.0689855	0.52223
WHR	8040_9_LEMD1_LEMD1	Male	71	2	IVW-MRE	0.019658	0.0498152	0.693125	0.0245998	0.00115138	2.79943e-101
WHR	8040_9_LEMD1_LEMD1	Male	71		Weighted mode	0.194965	0.164389	0.239635
WHR	8042_88_SPINK9_ISK9	Male	71	3	MR Egger	0.047396	0.216032	0.826991	0.00523187	0.0920148	0.963841
WHR	8042_88_SPINK9_ISK9	Male	71	3	Weighted median	0.0492827	0.0787866	0.531629	0.00784395	0.0286438	0.784204
WHR	8042_88_SPINK9_ISK9	Male	71	3	IVW-MRE	0.0513357	0.0619505	0.407298	-0.000864653	0.0198137	0.965192
WHR	8042_88_SPINK9_ISK9	Male	71	3	Weighted mode	0.0415818	0.112138	0.711899	0.00987708	0.0325049	0.78993
WHR	8043_153_COMP_COMP	Male	71	12	MR Egger	0.647503	0.17675	0.000484112	0.0393448	0.0327787	0.257679
WHR	8043_153_COMP_COMP	Male	71	12	Weighted median	0.00368873	0.07629	0.961436	0.0417411	0.014602	0.00425522
WHR	8043_153_COMP_COMP	Male	71	12	IVW-MRE	0.0427454	0.055138	0.438196	0.0115748	0.0209878	0.581289
WHR	8043_153_COMP_COMP	Male	71	12	Weighted mode	-0.0372374	0.218666	0.865271	0.0386831	0.0137622	0.0169434
WHR	8044_90_XG_XG	Male	71		MR Egger	0.105012	0.157266	0.50653
WHR	8044_90_XG_XG	Male	71		Weighted median	0.0803997	0.0706243	0.254948
WHR	8044_90_XG_XG	Male	71		IVW-MRE	0.0532423	0.0452529	0.239375
WHR	8044_90_XG_XG	Male	71		Weighted mode	0.0424873	0.129874	0.744536
WHR	8045_3_KIR3DL3_KI3L3	Male	71	5	MR Egger	0.205583	0.157213	0.195324	-0.0279491	0.0983603	0.794779
WHR	8045_3_KIR3DL3_KI3L3	Male	71	5	Weighted median	0.164121	0.0664758	0.0135537	-0.00399127	0.0326497	0.902705
WHR	8045_3_KIR3DL3_KI3L3	Male	71	5	IVW-MRE	0.0717908	0.0388319	0.0644927	0.00085273	0.0266519	0.974476
WHR	8045_3_KIR3DL3_KI3L3	Male	71	5	Weighted mode	0.187026	0.123664	0.13494	0.00377782	0.0394544	0.928323
WHR	8046_9_LGALS1_Galectin_1	Male	71		MR Egger	0.154613	0.158823	0.33371
WHR	8046_9_LGALS1_Galectin_1	Male	71		Weighted median	0.110496	0.0695873	0.112314
WHR	8046_9_LGALS1_Galectin_1	Male	71	2	IVW-MRE	0.0616934	0.0442608	0.16336	-0.00742013	0.058849	0.899663
WHR	8046_9_LGALS1_Galectin_1	Male	71		Weighted mode	0.110628	0.117577	0.349994
WHR	8048_9_FTMT_FTMT	Male	71	10	MR Egger	1.02463	0.659136	0.12464	0.0414119	0.0104336	0.00412426
WHR	8048_9_FTMT_FTMT	Male	71	10	Weighted median	0.138078	0.0695595	0.0471405	0.0390112	0.00689247	1.51394e-08
WHR	8048_9_FTMT_FTMT	Male	71	10	IVW-MRE	0.420717	0.189524	0.0264282	0.0315463	0.00771594	4.34259e-05
WHR	8048_9_FTMT_FTMT	Male	71	10	Weighted mode	0.039003	0.183478	0.832275	0.0407501	0.00738373	0.000371006
WHR	8051_10_AGGF1_AGGF1	Male	71	3	MR Egger	0.196328	0.160493	0.225385	0.0953362	0.111949	0.550912
WHR	8051_10_AGGF1_AGGF1	Male	71	3	Weighted median	0.0986705	0.0723519	0.172644	-0.0195316	0.0167694	0.244134
WHR	8051_10_AGGF1_AGGF1	Male	71	3	IVW-MRE	0.0657899	0.0463548	0.155821	-0.0192796	0.0122905	0.116728
WHR	8051_10_AGGF1_AGGF1	Male	71	3	Weighted mode	0.101925	0.122458	0.408054	-0.0234933	0.018008	0.321952
WHR	8053_16_DNAJB14_DJB14	Male	71		MR Egger	0.264227	0.158362	0.0997487
WHR	8053_16_DNAJB14_DJB14	Male	71		Weighted median	0.115837	0.0683177	0.089969
WHR	8053_16_DNAJB14_DJB14	Male	71	2	IVW-MRE	0.0776504	0.0460053	0.0914382	0.000566623	0.02186	0.979321
WHR	8053_16_DNAJB14_DJB14	Male	71		Weighted mode	0.162684	0.126913	0.204122
WHR	8055_33_DGCR2_IDD	Male	71	3	MR Egger	0.357687	0.171512	0.0407253	2.71485	1.86373	0.382993
WHR	8055_33_DGCR2_IDD	Male	71	3	Weighted median	0.184457	0.0682773	0.0069009	0.0926682	0.042607	0.0296336
WHR	8055_33_DGCR2_IDD	Male	71	3	IVW-MRE	0.105987	0.049985	0.0339744	0.0850262	0.060691	0.161223
WHR	8055_33_DGCR2_IDD	Male	71	3	Weighted mode	0.232939	0.12369	0.0638214	0.155085	0.0923843	0.235218
WHR	8059_1_THPO_Tpo	Male	71	5	MR Egger	0.218796	0.160638	0.177614	-0.49274	0.184532	0.0756763
WHR	8059_1_THPO_Tpo	Male	71	5	Weighted median	0.0505847	0.070067	0.470326	0.0226987	0.0235998	0.336142
WHR	8059_1_THPO_Tpo	Male	71	5	IVW-MRE	0.0240165	0.0433182	0.579291	0.0320659	0.0262498	0.22187
WHR	8059_1_THPO_Tpo	Male	71	5	Weighted mode	0.0821711	0.121282	0.500309	0.0306209	0.0391823	0.478177
WHR	8060_7_NRG2_NRG2	Male	71		MR Egger	0.185212	0.161916	0.256627
WHR	8060_7_NRG2_NRG2	Male	71		Weighted median	0.163277	0.0735527	0.0264279
WHR	8060_7_NRG2_NRG2	Male	71		IVW-MRE	0.0745237	0.0467713	0.111078
WHR	8060_7_NRG2_NRG2	Male	71		Weighted mode	0.181628	0.125316	0.151704
WHR	8061_102_FAM171B_F171B	Male	71		MR Egger	0.177345	0.16368	0.282365
WHR	8061_102_FAM171B_F171B	Male	71		Weighted median	0.0960663	0.067636	0.155508
WHR	8061_102_FAM171B_F171B	Male	71		IVW-MRE	0.100749	0.0470901	0.0323957
WHR	8061_102_FAM171B_F171B	Male	71		Weighted mode	0.121662	0.141683	0.393444
WHR	8062_15_EVA1B_F176B	Male	71	3	MR Egger	0.156444	0.166644	0.351112	-0.113387	0.231768	0.710343
WHR	8062_15_EVA1B_F176B	Male	71	3	Weighted median	0.0895006	0.0693066	0.196574	-0.00811335	0.0237067	0.732171
WHR	8062_15_EVA1B_F176B	Male	71	3	IVW-MRE	0.0682255	0.0489534	0.163413	-0.0162175	0.0438736	0.711649
WHR	8062_15_EVA1B_F176B	Male	71	3	Weighted mode	0.116611	0.126321	0.359111	-0.0037245	0.0256299	0.897782
WHR	8064_125_PVR_Poliovirus_receptor	Male	71		MR Egger	-0.0203809	0.164588	0.90181
WHR	8064_125_PVR_Poliovirus_receptor	Male	71		Weighted median	0.0646195	0.0709076	0.362127
WHR	8064_125_PVR_Poliovirus_receptor	Male	71	2	IVW-MRE	0.0571883	0.0475682	0.229272	-0.0100123	0.0185596	0.589564
WHR	8064_125_PVR_Poliovirus_receptor	Male	71		Weighted mode	0.0657741	0.111769	0.558103
WHR	8065_245_PATE4_PATE4	Male	71		MR Egger	0.1737	0.163769	0.292553
WHR	8065_245_PATE4_PATE4	Male	71		Weighted median	0.0653972	0.0730778	0.370842
WHR	8065_245_PATE4_PATE4	Male	71	2	IVW-MRE	0.0622753	0.047581	0.190593	0.0146626	0.0120106	0.22216
WHR	8065_245_PATE4_PATE4	Male	71		Weighted mode	0.0925855	0.118738	0.43817
WHR	8066_38_SYT9_SYT9	Male	71		MR Egger	0.226515	0.158162	0.15661
WHR	8066_38_SYT9_SYT9	Male	71		Weighted median	0.100946	0.0679736	0.137525
WHR	8066_38_SYT9_SYT9	Male	71	2	IVW-MRE	0.123717	0.0412609	0.00271399	-0.0257137	0.0316635	0.416738
WHR	8066_38_SYT9_SYT9	Male	71		Weighted mode	0.0517991	0.142299	0.716942
WHR	8067_21_KCNE3_KCNE3	Male	71		MR Egger	0.0998943	0.160519	0.535782
WHR	8067_21_KCNE3_KCNE3	Male	71		Weighted median	0.0616936	0.0723785	0.394006
WHR	8067_21_KCNE3_KCNE3	Male	71	2	IVW-MRE	0.0406567	0.0460837	0.377649	0.0996769	0.0156381	1.84176e-10
WHR	8067_21_KCNE3_KCNE3	Male	71		Weighted mode	0.1444	0.119346	0.230374
WHR	8068_43_KIAA1161_K1161	Male	71	4	MR Egger	0.206468	0.156995	0.192822	-0.00698912	0.0642753	0.923337
WHR	8068_43_KIAA1161_K1161	Male	71	4	Weighted median	0.0746681	0.0675898	0.269279	-0.00307235	0.0167961	0.85486
WHR	8068_43_KIAA1161_K1161	Male	71	4	IVW-MRE	0.070969	0.0425466	0.0953095	-0.00546308	0.0160823	0.734086
WHR	8068_43_KIAA1161_K1161	Male	71	4	Weighted mode	0.109491	0.132342	0.410859	-0.0024231	0.0173663	0.897873
WHR	8069_85_CD3E_CD3E	Male	71	14	MR Egger	0.301501	0.218492	0.172068	-0.011231	0.0192825	0.57105
WHR	8069_85_CD3E_CD3E	Male	71	14	Weighted median	0.0353333	0.0714304	0.620844	0.00616398	0.0121125	0.610827
WHR	8069_85_CD3E_CD3E	Male	71	14	IVW-MRE	0.0489982	0.0635862	0.440957	0.00255325	0.0110563	0.817368
WHR	8069_85_CD3E_CD3E	Male	71	14	Weighted mode	-0.0976051	0.160748	0.545688	0.00170986	0.0122543	0.891169
WHR	8070_88_DLG4_DLG4	Male	71		MR Egger	0.421639	0.16279	0.0116968
WHR	8070_88_DLG4_DLG4	Male	71		Weighted median	0.0662008	0.0761964	0.384947
WHR	8070_88_DLG4_DLG4	Male	71	2	IVW-MRE	0.0185996	0.0472303	0.693724	-0.00790648	0.0423182	0.851791
WHR	8070_88_DLG4_DLG4	Male	71		Weighted mode	0.120596	0.127167	0.346224
WHR	8071_114_PCDHB7_PCDB7	Male	71	4	MR Egger	0.399417	0.15828	0.0139268	-0.0221364	0.0559922	0.730769
WHR	8071_114_PCDHB7_PCDB7	Male	71	4	Weighted median	0.0483395	0.0690106	0.483637	0.0129727	0.0192919	0.501302
WHR	8071_114_PCDHB7_PCDB7	Male	71	4	IVW-MRE	0.058147	0.0435094	0.181411	0.015393	0.0204168	0.450886
WHR	8071_114_PCDHB7_PCDB7	Male	71	4	Weighted mode	0.147673	0.145594	0.313944	-0.00435046	0.0202321	0.843534
WHR	8074_32_TMEM70_TMM70	Male	71	5	MR Egger	0.0988846	0.159739	0.53793	-0.643919	0.139984	0.019313
WHR	8074_32_TMEM70_TMM70	Male	71	5	Weighted median	0.0126376	0.0684384	0.853498	-0.0559037	0.0340982	0.101112
WHR	8074_32_TMEM70_TMM70	Male	71	5	IVW-MRE	0.0261628	0.0415387	0.528799	-0.0388916	0.0476012	0.413911
WHR	8074_32_TMEM70_TMM70	Male	71	5	Weighted mode	0.0768139	0.124529	0.539344	-0.0342647	0.0589645	0.592338
WHR	8076_4_SPACA3_SACA3	Male	71		MR Egger	0.19618	0.186006	0.295242
WHR	8076_4_SPACA3_SACA3	Male	71		Weighted median	0.069029	0.0704616	0.32725
WHR	8076_4_SPACA3_SACA3	Male	71	2	IVW-MRE	0.0207543	0.0537209	0.699249	-0.0465071	0.00525996	9.42541e-19
WHR	8076_4_SPACA3_SACA3	Male	71		Weighted mode	0.140419	0.12493	0.264861
WHR	8079_39_EID3_EID3	Male	71		MR Egger	0.0629648	0.173772	0.718205
WHR	8079_39_EID3_EID3	Male	71		Weighted median	0.054424	0.0675726	0.42058
WHR	8079_39_EID3_EID3	Male	71		IVW-MRE	0.0644305	0.0492231	0.190552
WHR	8079_39_EID3_EID3	Male	71		Weighted mode	0.0500337	0.114095	0.662355
WHR	8080_24_MSMP_PSMP	Male	71	17	MR Egger	-0.271533	0.235398	0.252683	0.0225145	0.028648	0.444163
WHR	8080_24_MSMP_PSMP	Male	71	17	Weighted median	0.0979508	0.0821962	0.23339	0.0155915	0.0133064	0.241307
WHR	8080_24_MSMP_PSMP	Male	71	17	IVW-MRE	-0.126791	0.0679647	0.0621055	0.0118602	0.00982799	0.22752
WHR	8080_24_MSMP_PSMP	Male	71	17	Weighted mode	0.28726	0.299348	0.340551	0.0109807	0.0179573	0.549466
WHR	8081_55_PLD5_PLD5	Male	71		MR Egger	0.327417	0.171084	0.059798
WHR	8081_55_PLD5_PLD5	Male	71		Weighted median	0.177166	0.0675058	0.00867877
WHR	8081_55_PLD5_PLD5	Male	71		IVW-MRE	0.114397	0.0499782	0.0220835
WHR	8081_55_PLD5_PLD5	Male	71		Weighted mode	0.241642	0.135222	0.0782667
WHR	8086_49_ITM2B_ITM2B	Male	71	21	MR Egger	0.196272	0.205878	0.343744	0.0265764	0.026108	0.321493
WHR	8086_49_ITM2B_ITM2B	Male	71	21	Weighted median	0.00728085	0.0789463	0.926519	0.0165069	0.0106886	0.122507
WHR	8086_49_ITM2B_ITM2B	Male	71	21	IVW-MRE	0.0950293	0.0592529	0.10876	0.00852898	0.0132179	0.51876
WHR	8086_49_ITM2B_ITM2B	Male	71	21	Weighted mode	-0.0196792	0.152755	0.897863	0.01992	0.00999113	0.0599934
WHR	8087_250_RNF13_RNF13	Male	71	3	MR Egger	0.185187	0.158656	0.24714	-0.0846908	0.160044	0.690149
WHR	8087_250_RNF13_RNF13	Male	71	3	Weighted median	0.172089	0.068632	0.0121619	0.0272885	0.0264843	0.302838
WHR	8087_250_RNF13_RNF13	Male	71	3	IVW-MRE	0.0889852	0.0425525	0.0365115	0.0143013	0.0196318	0.466323
WHR	8087_250_RNF13_RNF13	Male	71	3	Weighted mode	0.185348	0.118361	0.121871	0.0349993	0.0358218	0.431589
WHR	8088_56_C1orf210_CA210	Male	71		MR Egger	0.413888	0.157209	0.0104444
WHR	8088_56_C1orf210_CA210	Male	71		Weighted median	0.143113	0.0702611	0.0416633
WHR	8088_56_C1orf210_CA210	Male	71		IVW-MRE	0.100778	0.0467332	0.0310482
WHR	8088_56_C1orf210_CA210	Male	71		Weighted mode	0.263901	0.138514	0.0608589
WHR	8089_173_NR4A1_NR4A1	Male	71		MR Egger	0.121344	0.163277	0.459898
WHR	8089_173_NR4A1_NR4A1	Male	71		Weighted median	0.133054	0.0688689	0.0533607
WHR	8089_173_NR4A1_NR4A1	Male	71	2	IVW-MRE	0.0366309	0.0469507	0.435273	0.0162309	0.0194596	0.404236
WHR	8089_173_NR4A1_NR4A1	Male	71		Weighted mode	0.174253	0.118503	0.145921
WHR	8093_13_KIAA1161_K1161	Male	71		MR Egger	0.176995	0.177529	0.322253
WHR	8093_13_KIAA1161_K1161	Male	71		Weighted median	0.140869	0.0704412	0.0455202
WHR	8093_13_KIAA1161_K1161	Male	71		IVW-MRE	0.0828372	0.051054	0.104688
WHR	8093_13_KIAA1161_K1161	Male	71		Weighted mode	0.162017	0.130189	0.217474
WHR	8094_20_CISD2_CISD2	Male	71		MR Egger	0.338844	0.166543	0.0457392
WHR	8094_20_CISD2_CISD2	Male	71		Weighted median	0.223579	0.0690698	0.00120793
WHR	8094_20_CISD2_CISD2	Male	71	2	IVW-MRE	0.109677	0.0487331	0.0244132	0.0161371	0.0486611	0.740174
WHR	8094_20_CISD2_CISD2	Male	71		Weighted mode	0.281028	0.130384	0.0345726
WHR	8097_77_LIPN_LIPN	Male	71	17	MR Egger	0.0221433	0.184205	0.904666	0.00217643	0.00933134	0.818729
WHR	8097_77_LIPN_LIPN	Male	71	17	Weighted median	0.0851509	0.0713118	0.232453	0.00175379	0.0073244	0.81076
WHR	8097_77_LIPN_LIPN	Male	71	17	IVW-MRE	0.0437176	0.0531938	0.41116	0.00852426	0.00607667	0.160681
WHR	8097_77_LIPN_LIPN	Male	71	17	Weighted mode	0.191831	0.127602	0.137247	0.000679156	0.00738538	0.927872
WHR	8098_37_TBXAS1_THAS	Male	71	5	MR Egger	0.260581	0.175184	0.141446	0.00984893	0.087029	0.917045
WHR	8098_37_TBXAS1_THAS	Male	71	5	Weighted median	0.108689	0.0735165	0.139292	0.0137396	0.0243842	0.57312
WHR	8098_37_TBXAS1_THAS	Male	71	5	IVW-MRE	0.137733	0.0506298	0.0065204	0.00621366	0.0196135	0.751392
WHR	8098_37_TBXAS1_THAS	Male	71	5	Weighted mode	0.368187	0.175729	0.0397725	0.0168211	0.0340936	0.647606
WHR	8099_42_SPON2_SPON2	Male	71	6	MR Egger	-0.0446084	0.171961	0.796092	0.0212131	0.0184598	0.314533
WHR	8099_42_SPON2_SPON2	Male	71	6	Weighted median	0.100919	0.0733448	0.168837	0.00386128	0.00971755	0.691108
WHR	8099_42_SPON2_SPON2	Male	71	6	IVW-MRE	0.0539244	0.0495623	0.27659	0.000519824	0.00918874	0.954886
WHR	8099_42_SPON2_SPON2	Male	71	6	Weighted mode	0.112865	0.135849	0.408907	0.00567729	0.0100987	0.598262
WHR	8100_15_ADM2_ADM2	Male	71	3	MR Egger	0.304454	0.173909	0.0844497	-0.0504807	0.0426865	0.446866
WHR	8100_15_ADM2_ADM2	Male	71	3	Weighted median	0.190976	0.0727489	0.00866146	0.0211193	0.0265297	0.425995
WHR	8100_15_ADM2_ADM2	Male	71	3	IVW-MRE	0.168255	0.0503109	0.000824885	0.0286711	0.0384134	0.455436
WHR	8100_15_ADM2_ADM2	Male	71	3	Weighted mode	0.214559	0.128229	0.0987425	0.018712	0.0351729	0.647908
WHR	8102_239_C1orf186_CA186	Male	71		MR Egger	0.332624	0.158165	0.0391139
WHR	8102_239_C1orf186_CA186	Male	71		Weighted median	0.15622	0.0719349	0.0298792
WHR	8102_239_C1orf186_CA186	Male	71	2	IVW-MRE	0.0852538	0.0429841	0.0473251	0.00235756	0.0262009	0.928303
WHR	8102_239_C1orf186_CA186	Male	71		Weighted mode	0.219002	0.129375	0.0949466
WHR	8104_21_IL10RA_IL_10_Ra	Male	71	4	MR Egger	0.170936	0.158121	0.283441	-0.134763	0.0802408	0.23507
WHR	8104_21_IL10RA_IL_10_Ra	Male	71	4	Weighted median	0.109384	0.0682452	0.108977	-0.0096884	0.0249373	0.697639
WHR	8104_21_IL10RA_IL_10_Ra	Male	71	4	IVW-MRE	0.0668568	0.0452309	0.139375	0.00115818	0.036694	0.97482
WHR	8104_21_IL10RA_IL_10_Ra	Male	71	4	Weighted mode	0.121888	0.116327	0.298336	-0.0163161	0.0265393	0.582179
WHR	8106_15_SSR1_SSRA	Male	71		MR Egger	0.491781	0.174009	0.00615709
WHR	8106_15_SSR1_SSRA	Male	71		Weighted median	0.211109	0.072646	0.00366082
WHR	8106_15_SSR1_SSRA	Male	71	2	IVW-MRE	0.185635	0.0512661	0.000293462	-0.0472234	0.0463841	0.308633
WHR	8106_15_SSR1_SSRA	Male	71		Weighted mode	0.277636	0.156755	0.0808899
WHR	8107_12_TMEM234_TM234	Male	71		MR Egger	0.158117	0.16667	0.346094
WHR	8107_12_TMEM234_TM234	Male	71		Weighted median	0.183944	0.0729083	0.0116377
WHR	8107_12_TMEM234_TM234	Male	71		IVW-MRE	0.146912	0.0479113	0.00216704
WHR	8107_12_TMEM234_TM234	Male	71		Weighted mode	0.203074	0.119047	0.092473
WHR	8219_14_ZG16_ZG16	Male	71		MR Egger	0.085284	0.162854	0.602176
WHR	8219_14_ZG16_ZG16	Male	71		Weighted median	0.0978742	0.0744329	0.188533
WHR	8219_14_ZG16_ZG16	Male	71		IVW-MRE	0.0958018	0.0470804	0.0418655
WHR	8219_14_ZG16_ZG16	Male	71		Weighted mode	0.113519	0.130162	0.386117
WHR	8220_15_C10orf35_CJ035	Male	71	7	MR Egger	-0.171846	0.153312	0.26622	-0.0286427	0.0118645	0.0605532
WHR	8220_15_C10orf35_CJ035	Male	71	7	Weighted median	0.0566288	0.0699329	0.418079	-0.0248178	0.0104523	0.0175779
WHR	8220_15_C10orf35_CJ035	Male	71	7	IVW-MRE	-0.00036352	0.0448343	0.993531	-0.021636	0.00621414	0.000498177
WHR	8220_15_C10orf35_CJ035	Male	71	7	Weighted mode	0.122662	0.121722	0.317058	-0.0245868	0.00949754	0.0412812
WHR	8221_19_MIF_MIF	Male	71		MR Egger	0.195476	0.166922	0.245603
WHR	8221_19_MIF_MIF	Male	71		Weighted median	0.125813	0.0679461	0.0640741
WHR	8221_19_MIF_MIF	Male	71	2	IVW-MRE	0.094951	0.048086	0.0483125	0.0034082	0.00499528	0.495059
WHR	8221_19_MIF_MIF	Male	71		Weighted mode	0.219069	0.130266	0.0970812
WHR	8222_49_CDHR3_CDHR3	Male	71	5	MR Egger	0.165565	0.163921	0.31601	-0.0577908	0.0402981	0.247016
WHR	8222_49_CDHR3_CDHR3	Male	71	5	Weighted median	0.0420495	0.0708904	0.553073	-0.0294677	0.0197189	0.135074
WHR	8222_49_CDHR3_CDHR3	Male	71	5	IVW-MRE	0.0281472	0.0470455	0.549641	-0.0340254	0.0239342	0.155135
WHR	8222_49_CDHR3_CDHR3	Male	71	5	Weighted mode	0.0667904	0.142352	0.640391	-0.0327849	0.0229939	0.227065
WHR	8225_86_EPHB2_EPHB2	Male	71	5	MR Egger	0.0898176	0.165704	0.589541	0.024318	0.0996986	0.823026
WHR	8225_86_EPHB2_EPHB2	Male	71	5	Weighted median	-0.0330798	0.0700085	0.636562	0.0126397	0.0292211	0.665339
WHR	8225_86_EPHB2_EPHB2	Male	71	5	IVW-MRE	0.00189583	0.0455707	0.966816	0.0439651	0.0272158	0.106218
WHR	8225_86_EPHB2_EPHB2	Male	71	5	Weighted mode	-0.0965067	0.175044	0.583164	-0.0015443	0.0295252	0.960794
WHR	8229_1_GXYLT1_GXLT1	Male	71	21	MR Egger	-0.217199	0.213308	0.312121	-0.00527661	0.0143497	0.717149
WHR	8229_1_GXYLT1_GXLT1	Male	71	21	Weighted median	-0.100403	0.0730636	0.169384	0.00535182	0.00886636	0.546103
WHR	8229_1_GXYLT1_GXLT1	Male	71	21	IVW-MRE	-0.0487802	0.0617347	0.429435	0.0126321	0.0114108	0.26828
WHR	8229_1_GXYLT1_GXLT1	Male	71	21	Weighted mode	-0.354141	0.196965	0.0764915	0.00744334	0.0072783	0.318673
WHR	8231_122_FLT1_VEGF_sR1	Male	71	9	MR Egger	-0.0461486	0.168822	0.785396	-0.0095099	0.0216545	0.673778
WHR	8231_122_FLT1_VEGF_sR1	Male	71	9	Weighted median	-0.11539	0.0732865	0.11537	-0.00313383	0.0082322	0.703441
WHR	8231_122_FLT1_VEGF_sR1	Male	71	9	IVW-MRE	-0.104146	0.0471176	0.0270814	-0.00185181	0.0132132	0.888542
WHR	8231_122_FLT1_VEGF_sR1	Male	71	9	Weighted mode	-0.139859	0.13874	0.316896	-0.00359568	0.00887338	0.695936
WHR	8233_2_ITIH5_ITIH5	Male	71	12	MR Egger	-0.046004	0.170682	0.788326	-0.0263023	0.0143543	0.0968013
WHR	8233_2_ITIH5_ITIH5	Male	71	12	Weighted median	-0.0731078	0.0765489	0.339554	-0.0158891	0.00914321	0.0822454
WHR	8233_2_ITIH5_ITIH5	Male	71	12	IVW-MRE	-0.0772755	0.0490641	0.115259	-0.01099	0.00883657	0.213612
WHR	8233_2_ITIH5_ITIH5	Male	71	12	Weighted mode	-0.0868615	0.131125	0.509869	-0.0174229	0.00903805	0.0800953
WHR	8235_48_CHGB_SCG1	Male	71	7	MR Egger	-0.00699842	0.173623	0.967964	0.0546715	0.0729866	0.487541
WHR	8235_48_CHGB_SCG1	Male	71	7	Weighted median	-0.104103	0.0763654	0.172814	-0.0304907	0.0282468	0.280393
WHR	8235_48_CHGB_SCG1	Male	71	7	IVW-MRE	-0.131437	0.0510657	0.0100568	-0.00433254	0.0263892	0.86959
WHR	8235_48_CHGB_SCG1	Male	71	7	Weighted mode	-0.080076	0.143244	0.577933	-0.0442752	0.045443	0.367534
WHR	8236_8_C18orf32_CR032	Male	71		MR Egger	0.128232	0.156654	0.415851
WHR	8236_8_C18orf32_CR032	Male	71		Weighted median	0.156637	0.0704557	0.0262028
WHR	8236_8_C18orf32_CR032	Male	71		IVW-MRE	0.0998	0.0433585	0.0213499
WHR	8236_8_C18orf32_CR032	Male	71		Weighted mode	0.182348	0.110925	0.104684
WHR	8237_56_SOSTDC1_SOSD1	Male	71		MR Egger	0.334855	0.161605	0.0419989
WHR	8237_56_SOSTDC1_SOSD1	Male	71		Weighted median	0.13389	0.0729259	0.0663609
WHR	8237_56_SOSTDC1_SOSD1	Male	71		IVW-MRE	0.0705753	0.047474	0.137118
WHR	8237_56_SOSTDC1_SOSD1	Male	71		Weighted mode	0.145687	0.109518	0.18775
WHR	8242_9_CLEC2L_CLC2L	Male	71		MR Egger	0.38251	0.159429	0.0191341
WHR	8242_9_CLEC2L_CLC2L	Male	71		Weighted median	0.157173	0.067081	0.0191281
WHR	8242_9_CLEC2L_CLC2L	Male	71		IVW-MRE	0.0877844	0.0436395	0.0442643
WHR	8242_9_CLEC2L_CLC2L	Male	71		Weighted mode	0.244757	0.123978	0.0523066
WHR	8243_55_SPINK1_TATI	Male	71		MR Egger	0.149894	0.166651	0.371542
WHR	8243_55_SPINK1_TATI	Male	71		Weighted median	0.0156591	0.0727239	0.829515
WHR	8243_55_SPINK1_TATI	Male	71		IVW-MRE	0.068342	0.0478865	0.153532
WHR	8243_55_SPINK1_TATI	Male	71		Weighted mode	0.00637741	0.124867	0.959412
WHR	8244_16_FUT8_FUT8	Male	71	13	MR Egger	0.329814	0.152426	0.0339467	-0.00565592	0.00897255	0.541334
WHR	8244_16_FUT8_FUT8	Male	71	13	Weighted median	0.0434715	0.0685295	0.525854	0.0011185	0.00536932	0.834984
WHR	8244_16_FUT8_FUT8	Male	71	13	IVW-MRE	0.0865952	0.0431433	0.0447334	0.000367821	0.00621239	0.952787
WHR	8244_16_FUT8_FUT8	Male	71	13	Weighted mode	0.018753	0.120172	0.876442	-0.000785951	0.00562419	0.89118
WHR	8245_27_ICAM5_sICAM_5	Male	71	14	MR Egger	0.157671	0.174675	0.369848	-0.0156483	0.0138076	0.279219
WHR	8245_27_ICAM5_sICAM_5	Male	71	14	Weighted median	-0.139993	0.0728762	0.0547351	-0.00117247	0.00811204	0.885079
WHR	8245_27_ICAM5_sICAM_5	Male	71	14	IVW-MRE	-0.125069	0.0514429	0.015048	-0.0129246	0.00770178	0.0933209
WHR	8245_27_ICAM5_sICAM_5	Male	71	14	Weighted mode	-0.138738	0.138357	0.319435	-0.00217577	0.00870452	0.806526
WHR	8248_222_SIGLEC14_SIG14	Male	71	9	MR Egger	0.239942	0.161219	0.141229	0.00914772	0.00783487	0.281209
WHR	8248_222_SIGLEC14_SIG14	Male	71	9	Weighted median	0.0388317	0.0689174	0.573127	0.00522328	0.00475525	0.272019
WHR	8248_222_SIGLEC14_SIG14	Male	71	9	IVW-MRE	0.0741131	0.0466875	0.112415	0.00538411	0.00498055	0.279685
WHR	8248_222_SIGLEC14_SIG14	Male	71	9	Weighted mode	0.0280097	0.15678	0.858723	0.00512934	0.00459736	0.296933
WHR	8249_124_ALK_ALK	Male	71		MR Egger	0.393879	0.160102	0.0163953
WHR	8249_124_ALK_ALK	Male	71		Weighted median	0.118985	0.0684317	0.0820799
WHR	8249_124_ALK_ALK	Male	71	2	IVW-MRE	0.0510212	0.0456499	0.263712	0.0254716	0.040489	0.529284
WHR	8249_124_ALK_ALK	Male	71		Weighted mode	0.175204	0.130134	0.182538
WHR	8250_2_PTPRJ_PTPRJ	Male	71	7	MR Egger	0.196937	0.182235	0.283605	-0.0299605	0.0466127	0.548694
WHR	8250_2_PTPRJ_PTPRJ	Male	71	7	Weighted median	0.119249	0.0710944	0.093477	0.0114344	0.026484	0.665926
WHR	8250_2_PTPRJ_PTPRJ	Male	71	7	IVW-MRE	0.0409023	0.0529115	0.439503	0.0179309	0.0235105	0.445659
WHR	8250_2_PTPRJ_PTPRJ	Male	71	7	Weighted mode	0.169541	0.12625	0.183645	-0.00440795	0.0365016	0.907823
WHR	8252_2_NOTUM_NOTUM	Male	71	8	MR Egger	0.209851	0.178432	0.243603	-0.114437	0.112091	0.346675
WHR	8252_2_NOTUM_NOTUM	Male	71	8	Weighted median	0.0902407	0.0742484	0.224218	-0.0620633	0.0244012	0.0109764
WHR	8252_2_NOTUM_NOTUM	Male	71	8	IVW-MRE	0.0148244	0.0515174	0.773535	-0.0140917	0.0307366	0.646617
WHR	8252_2_NOTUM_NOTUM	Male	71	8	Weighted mode	0.0962273	0.135236	0.479107	-0.0573569	0.0248022	0.0539813
WHR	8253_2_POMGNT1_PMGT1	Male	71		MR Egger	0.0339657	0.159824	0.832328
WHR	8253_2_POMGNT1_PMGT1	Male	71		Weighted median	0.027908	0.0709139	0.693915
WHR	8253_2_POMGNT1_PMGT1	Male	71	2	IVW-MRE	0.0556626	0.0440496	0.206361	-0.034179	0.0655757	0.602217
WHR	8253_2_POMGNT1_PMGT1	Male	71		Weighted mode	0.0271722	0.122132	0.824587
WHR	8255_34_MRVI1_MRVI1	Male	71	5	MR Egger	0.382234	0.159917	0.0195743	-0.0259409	0.058067	0.685343
WHR	8255_34_MRVI1_MRVI1	Male	71	5	Weighted median	-0.0245338	0.0711122	0.730093	-0.032004	0.0228133	0.160658
WHR	8255_34_MRVI1_MRVI1	Male	71	5	IVW-MRE	0.0177262	0.0479541	0.711643	-0.0352982	0.0191759	0.0656565
WHR	8255_34_MRVI1_MRVI1	Male	71	5	Weighted mode	-0.0798149	0.162021	0.623822	-0.0320866	0.0262739	0.289053
WHR	8258_22_UXS1_UXS1	Male	71	9	MR Egger	0.345137	0.16327	0.0381401	0.0182744	0.104211	0.865762
WHR	8258_22_UXS1_UXS1	Male	71	9	Weighted median	0.0728402	0.0730493	0.318698	-0.0154968	0.0234683	0.509042
WHR	8258_22_UXS1_UXS1	Male	71	9	IVW-MRE	0.0253253	0.0447073	0.571075	0.0113563	0.0272913	0.677328
WHR	8258_22_UXS1_UXS1	Male	71	9	Weighted mode	0.0862952	0.128321	0.503483	-0.0096766	0.0321234	0.770919
WHR	8261_51_STOM_STOM	Male	71	4	MR Egger	0.161453	0.195373	0.411437	-0.286704	0.160869	0.216657
WHR	8261_51_STOM_STOM	Male	71	4	Weighted median	0.057822	0.0724135	0.424582	0.0750349	0.0288281	0.00924556
WHR	8261_51_STOM_STOM	Male	71	4	IVW-MRE	0.118003	0.0565676	0.0369739	0.109999	0.0413258	0.00777349
WHR	8261_51_STOM_STOM	Male	71	4	Weighted mode	0.240172	0.161336	0.141073	0.0694806	0.0300509	0.103831
WHR	8263_64_TYMSOS_CR056	Male	71	3	MR Egger	0.263055	0.184314	0.158029	0.197687	0.145517	0.403964
WHR	8263_64_TYMSOS_CR056	Male	71	3	Weighted median	0.18875	0.0709687	0.00782283	0.00666948	0.0326706	0.838242
WHR	8263_64_TYMSOS_CR056	Male	71	3	IVW-MRE	0.109678	0.0530135	0.0385584	0.00856445	0.0270295	0.751353
WHR	8263_64_TYMSOS_CR056	Male	71	3	Weighted mode	0.282838	0.142442	0.0509917	0.036598	0.0344351	0.399222
WHR	8265_225_TMPO_LAP2B	Male	71	3	MR Egger	0.436128	0.159913	0.0080908	-0.149352	0.159417	0.520744
WHR	8265_225_TMPO_LAP2B	Male	71	3	Weighted median	0.0460155	0.0705607	0.514311	-0.026202	0.0375328	0.485108
WHR	8265_225_TMPO_LAP2B	Male	71	3	IVW-MRE	0.0738584	0.0463224	0.110836	-0.0324969	0.0377226	0.38898
WHR	8265_225_TMPO_LAP2B	Male	71	3	Weighted mode	0.00790379	0.183724	0.965808	-0.0108827	0.0494581	0.846259
WHR	8268_98_HS3ST3A1_HS3SA	Male	71	3	MR Egger	0.285485	0.16015	0.0790488	0.1654	0.0875913	0.31005
WHR	8268_98_HS3ST3A1_HS3SA	Male	71	3	Weighted median	0.0375186	0.0683141	0.582863	0.0312888	0.0260218	0.229205
WHR	8268_98_HS3ST3A1_HS3SA	Male	71	3	IVW-MRE	0.0202536	0.0419654	0.629361	0.03209	0.0457435	0.482979
WHR	8268_98_HS3ST3A1_HS3SA	Male	71	3	Weighted mode	0.0687311	0.113116	0.545407	0.0666164	0.0312843	0.16698
WHR	8269_327_ARSK_ARSK	Male	71	12	MR Egger	0.187432	0.166627	0.264547	0.0397173	0.027808	0.183694
WHR	8269_327_ARSK_ARSK	Male	71	12	Weighted median	0.0126535	0.0724221	0.861301	0.0423842	0.0174357	0.0150622
WHR	8269_327_ARSK_ARSK	Male	71	12	IVW-MRE	0.0355833	0.0482391	0.46073	0.0207323	0.0157308	0.187521
WHR	8269_327_ARSK_ARSK	Male	71	12	Weighted mode	0.00786586	0.120322	0.948063	0.041559	0.0203504	0.0658574
WHR	8272_22_HSD17B7_DHB7	Male	71		MR Egger	0.217194	0.166992	0.197715
WHR	8272_22_HSD17B7_DHB7	Male	71		Weighted median	0.146652	0.0704255	0.0373084
WHR	8272_22_HSD17B7_DHB7	Male	71		IVW-MRE	0.0805801	0.0482988	0.0952429
WHR	8272_22_HSD17B7_DHB7	Male	71		Weighted mode	0.191275	0.128987	0.14259
WHR	8273_84_IL31RA_IL31R	Male	71	3	MR Egger	0.267773	0.157796	0.0942111	-0.147357	0.100448	0.380898
WHR	8273_84_IL31RA_IL31R	Male	71	3	Weighted median	0.129576	0.0698124	0.0634442	-0.0131792	0.0317443	0.678019
WHR	8273_84_IL31RA_IL31R	Male	71	3	IVW-MRE	0.0884231	0.0454692	0.0518134	-0.0166579	0.0281836	0.554487
WHR	8273_84_IL31RA_IL31R	Male	71	3	Weighted mode	0.192468	0.136367	0.162558	-0.00941243	0.0350637	0.813516
WHR	8274_64_STX7_Syntaxin_7	Male	71		MR Egger	0.399958	0.166356	0.0188961
WHR	8274_64_STX7_Syntaxin_7	Male	71		Weighted median	0.00711457	0.0707453	0.919895
WHR	8274_64_STX7_Syntaxin_7	Male	71		IVW-MRE	0.0183583	0.0498463	0.71265
WHR	8274_64_STX7_Syntaxin_7	Male	71		Weighted mode	-0.0443988	0.144092	0.7589
WHR	8275_31_PEAR1_PEAR1	Male	71	16	MR Egger	0.329091	0.166151	0.0516155	0.00693394	0.0239282	0.776231
WHR	8275_31_PEAR1_PEAR1	Male	71	16	Weighted median	-0.0905046	0.0721776	0.209873	0.0260432	0.013705	0.0573975
WHR	8275_31_PEAR1_PEAR1	Male	71	16	IVW-MRE	-0.0866504	0.040378	0.0318747	0.000812678	0.0146817	0.955857
WHR	8275_31_PEAR1_PEAR1	Male	71	16	Weighted mode	0.0798627	0.162843	0.625365	0.00754079	0.0126027	0.558535
WHR	8285_64_ADCYAP1_PACA	Male	71		MR Egger	0.112864	0.15792	0.47721
WHR	8285_64_ADCYAP1_PACA	Male	71		Weighted median	0.0896265	0.0685426	0.191008
WHR	8285_64_ADCYAP1_PACA	Male	71		IVW-MRE	0.111335	0.0446742	0.0126974
WHR	8285_64_ADCYAP1_PACA	Male	71		Weighted mode	0.0985635	0.107128	0.360705
WHR	8288_27_APOH_b2_Glycoprotein_I	Male	71	5	MR Egger	0.195354	0.16069	0.228236	-0.00111588	0.00859026	0.904866
WHR	8288_27_APOH_b2_Glycoprotein_I	Male	71	5	Weighted median	0.0682673	0.0692747	0.324399	0.00394887	0.00536337	0.461568
WHR	8288_27_APOH_b2_Glycoprotein_I	Male	71	5	IVW-MRE	0.0264637	0.0425962	0.534423	0.00555526	0.00347859	0.110269
WHR	8288_27_APOH_b2_Glycoprotein_I	Male	71	5	Weighted mode	0.250225	0.173257	0.153132	0.00377189	0.00562965	0.539549
WHR	8289_8_GPNMB_GPNMB	Male	71	10	MR Egger	0.306211	0.183926	0.100475	0.00668536	0.0308275	0.833743
WHR	8289_8_GPNMB_GPNMB	Male	71	10	Weighted median	0.0254379	0.0741775	0.731649	0.0187609	0.0110513	0.089578
WHR	8289_8_GPNMB_GPNMB	Male	71	10	IVW-MRE	-0.00626144	0.0535407	0.906902	0.0205376	0.0173865	0.237509
WHR	8289_8_GPNMB_GPNMB	Male	71	10	Weighted mode	0.0756456	0.13276	0.570642	0.0180299	0.0115058	0.151553
WHR	8296_117_KDELC2_KDEL2	Male	71	9	MR Egger	0.307281	0.160623	0.0598911	0.00825346	0.0096473	0.420578
WHR	8296_117_KDELC2_KDEL2	Male	71	9	Weighted median	0.0570503	0.069925	0.41457	0.0109664	0.00885893	0.215758
WHR	8296_117_KDELC2_KDEL2	Male	71	9	IVW-MRE	0.00419309	0.0430749	0.922453	0.006799	0.00543071	0.210586
WHR	8296_117_KDELC2_KDEL2	Male	71	9	Weighted mode	0.0897063	0.130397	0.49376	0.012039	0.00882573	0.209682
WHR	8297_8_DNAJC10_DJC10	Male	71	7	MR Egger	0.20028	0.15645	0.204778	0.0912096	0.0288679	0.0251079
WHR	8297_8_DNAJC10_DJC10	Male	71	7	Weighted median	0.0455719	0.0710736	0.521397	0.0220228	0.0225254	0.328231
WHR	8297_8_DNAJC10_DJC10	Male	71	7	IVW-MRE	-0.00290467	0.0430801	0.946243	0.00368161	0.0302528	0.903141
WHR	8297_8_DNAJC10_DJC10	Male	71	7	Weighted mode	0.0902704	0.117581	0.445229	0.0304846	0.0267506	0.2979
WHR	8298_8_SSMEM1_CG045	Male	71	4	MR Egger	0.191013	0.162435	0.243661	0.0126778	0.0387082	0.774378
WHR	8298_8_SSMEM1_CG045	Male	71	4	Weighted median	-0.0539	0.0709134	0.447206	0.00320314	0.0248171	0.897302
WHR	8298_8_SSMEM1_CG045	Male	71	4	IVW-MRE	-0.0703504	0.042721	0.0996119	-0.00730321	0.0174474	0.67552
WHR	8298_8_SSMEM1_CG045	Male	71	4	Weighted mode	-0.0433283	0.117227	0.712788	0.00629027	0.0280889	0.837187
WHR	8299_66_LILRA4_LIRA4	Male	71	16	MR Egger	-0.284776	0.178414	0.115024	-0.0155252	0.0164259	0.360604
WHR	8299_66_LILRA4_LIRA4	Male	71	16	Weighted median	-0.0383165	0.0782768	0.624488	-0.0117309	0.00865837	0.17546
WHR	8299_66_LILRA4_LIRA4	Male	71	16	IVW-MRE	-0.0344306	0.0522601	0.510004	-0.00986044	0.00999049	0.323651
WHR	8299_66_LILRA4_LIRA4	Male	71	16	Weighted mode	0.0567137	0.14221	0.691252	-0.00699701	0.00779277	0.383433
WHR	8300_82_PEX14_PEX14	Male	71	4	MR Egger	0.115544	0.161263	0.476104	-0.130653	0.157549	0.494159
WHR	8300_82_PEX14_PEX14	Male	71	4	Weighted median	0.0585082	0.0702092	0.404653	-0.0558422	0.0300964	0.0635326
WHR	8300_82_PEX14_PEX14	Male	71	4	IVW-MRE	0.0155678	0.0444665	0.726263	-0.0476258	0.0230383	0.038711
WHR	8300_82_PEX14_PEX14	Male	71	4	Weighted mode	0.117089	0.123539	0.346499	-0.06782	0.0416963	0.202314
WHR	8303_102_C12orf10_MYG1	Male	71		MR Egger	0.102509	0.161054	0.526564
WHR	8303_102_C12orf10_MYG1	Male	71		Weighted median	-0.0672675	0.0726043	0.354189
WHR	8303_102_C12orf10_MYG1	Male	71		IVW-MRE	-0.0451592	0.0455315	0.321284
WHR	8303_102_C12orf10_MYG1	Male	71		Weighted mode	-0.0703373	0.115294	0.543791
WHR	8304_50_TNFRSF11B_OPG	Male	71	15	MR Egger	0.115073	0.184467	0.534806	-0.0015541	0.0346654	0.964923
WHR	8304_50_TNFRSF11B_OPG	Male	71	15	Weighted median	-0.0221254	0.0721547	0.759119	-0.00832759	0.0143445	0.561548
WHR	8304_50_TNFRSF11B_OPG	Male	71	15	IVW-MRE	-0.000310297	0.053236	0.995349	-0.0191688	0.0152099	0.207567
WHR	8304_50_TNFRSF11B_OPG	Male	71	15	Weighted mode	-0.0789247	0.199641	0.693799	-0.00233157	0.0134426	0.864783
WHR	8305_18_SULF2_SULF2	Male	71	4	MR Egger	0.47735	0.173831	0.0076857	-0.0901475	0.10297	0.473643
WHR	8305_18_SULF2_SULF2	Male	71	4	Weighted median	0.181753	0.0718767	0.0114491	-0.00384983	0.0150132	0.79762
WHR	8305_18_SULF2_SULF2	Male	71	4	IVW-MRE	0.154933	0.0513161	0.00253453	0.0222574	0.0563304	0.692753
WHR	8305_18_SULF2_SULF2	Male	71	4	Weighted mode	0.256054	0.153113	0.0989248	-0.00834713	0.0155028	0.627668
WHR	8306_54_PRRG1_TMG1	Male	71	4	MR Egger	0.323683	0.160318	0.0473734	0.335828	0.840304	0.728055
WHR	8306_54_PRRG1_TMG1	Male	71	4	Weighted median	0.0790954	0.0696699	0.256255	-0.0160659	0.0279768	0.565795
WHR	8306_54_PRRG1_TMG1	Male	71	4	IVW-MRE	0.134213	0.0467024	0.00405566	-0.0151237	0.0347337	0.66326
WHR	8306_54_PRRG1_TMG1	Male	71	4	Weighted mode	-0.0225146	0.143116	0.875448	-0.0103754	0.0379995	0.802539
WHR	8307_47_C11orf68_CK068	Male	71		MR Egger	0.209191	0.156144	0.184728
WHR	8307_47_C11orf68_CK068	Male	71		Weighted median	-0.046278	0.0675632	0.49337
WHR	8307_47_C11orf68_CK068	Male	71	2	IVW-MRE	-0.0494523	0.0396783	0.212642	-0.0121496	0.0470708	0.796319
WHR	8307_47_C11orf68_CK068	Male	71		Weighted mode	-0.0348091	0.11331	0.759602
WHR	8309_12_HYAL1_HYAL1	Male	71	4	MR Egger	-0.0631581	0.17064	0.712423	0.0274604	0.0304924	0.462866
WHR	8309_12_HYAL1_HYAL1	Male	71	4	Weighted median	0.00391022	0.0697069	0.955266	0.00564354	0.0208307	0.786449
WHR	8309_12_HYAL1_HYAL1	Male	71	4	IVW-MRE	0.0303226	0.0489638	0.535728	0.00120826	0.0145171	0.933668
WHR	8309_12_HYAL1_HYAL1	Male	71	4	Weighted mode	-0.0747694	0.124314	0.549479	0.0140847	0.0238791	0.596781
WHR	8310_6_ZG16B_U773	Male	71		MR Egger	-0.119026	0.154954	0.445027
WHR	8310_6_ZG16B_U773	Male	71		Weighted median	-0.0626676	0.0669844	0.349502
WHR	8310_6_ZG16B_U773	Male	71	2	IVW-MRE	-0.0169222	0.0413693	0.682501	0.00180594	0.0279894	0.948554
WHR	8310_6_ZG16B_U773	Male	71		Weighted mode	-0.0959217	0.118652	0.421581
WHR	8315_5_DEFB119_DB119	Male	71		MR Egger	0.283797	0.160628	0.0816842
WHR	8315_5_DEFB119_DB119	Male	71		Weighted median	0.118546	0.0715446	0.0975294
WHR	8315_5_DEFB119_DB119	Male	71	2	IVW-MRE	0.087055	0.0448604	0.0523097	0.00239363	0.0229248	0.916842
WHR	8315_5_DEFB119_DB119	Male	71		Weighted mode	0.174566	0.141373	0.221037
WHR	8318_13_SPRED1_SPRE1	Male	71	3	MR Egger	0.341596	0.163772	0.0406967	-0.282262	0.106161	0.229019
WHR	8318_13_SPRED1_SPRE1	Male	71	3	Weighted median	0.109425	0.0688489	0.11198	-0.0226275	0.0321355	0.481354
WHR	8318_13_SPRED1_SPRE1	Male	71	3	IVW-MRE	0.0718633	0.0482562	0.136433	-0.0035615	0.05982	0.952524
WHR	8318_13_SPRED1_SPRE1	Male	71	3	Weighted mode	0.25153	0.141111	0.079003	-0.0292518	0.0349334	0.49051
WHR	8320_5_SLTM_SLTM	Male	71		MR Egger	0.298735	0.155519	0.0588784
WHR	8320_5_SLTM_SLTM	Male	71		Weighted median	0.106753	0.0664238	0.108021
WHR	8320_5_SLTM_SLTM	Male	71		IVW-MRE	0.0823531	0.0430249	0.0556101
WHR	8320_5_SLTM_SLTM	Male	71		Weighted mode	0.133139	0.10695	0.217331
WHR	8321_27_ZNF843_ZN843	Male	71	3	MR Egger	0.235128	0.157525	0.140089	0.0601477	0.11806	0.700029
WHR	8321_27_ZNF843_ZN843	Male	71	3	Weighted median	0.136898	0.0693486	0.0483763	0.027141	0.0314784	0.388571
WHR	8321_27_ZNF843_ZN843	Male	71	3	IVW-MRE	0.112806	0.0419957	0.00722824	0.0310532	0.0334327	0.352978
WHR	8321_27_ZNF843_ZN843	Male	71	3	Weighted mode	0.0932739	0.115217	0.420943	0.000950714	0.036407	0.981538
WHR	8323_163_TFF3_TFF3	Male	71	3	MR Egger	-0.0466335	0.179613	0.79592	-0.0525786	0.0261656	0.293968
WHR	8323_163_TFF3_TFF3	Male	71	3	Weighted median	0.0902105	0.0699381	0.197099	-0.00149651	0.0151356	0.921238
WHR	8323_163_TFF3_TFF3	Male	71	3	IVW-MRE	0.0150012	0.0516609	0.771526	-0.000375353	0.0257091	0.988351
WHR	8323_163_TFF3_TFF3	Male	71	3	Weighted mode	0.245426	0.173656	0.162003	-0.0169557	0.0173973	0.432545
WHR	8325_37_ADH4_ADH4	Male	71	5	MR Egger	0.352348	0.18057	0.0550813	0.0798611	0.206324	0.724533
WHR	8325_37_ADH4_ADH4	Male	71	5	Weighted median	0.219833	0.0732781	0.00269994	0.0381824	0.0333183	0.251799
WHR	8325_37_ADH4_ADH4	Male	71	5	IVW-MRE	0.230484	0.0519892	9.27997e-06	0.00430114	0.0393571	0.912977
WHR	8325_37_ADH4_ADH4	Male	71	5	Weighted mode	0.475945	0.183085	0.0113756	0.0553252	0.0363483	0.202643
WHR	8326_63_SIGIRR_SIGIRR	Male	71	18	MR Egger	0.169591	0.196519	0.391141	-0.027342	0.0117279	0.0331336
WHR	8326_63_SIGIRR_SIGIRR	Male	71	18	Weighted median	0.0794448	0.0642348	0.216166	-0.0264053	0.0102139	0.00973123
WHR	8326_63_SIGIRR_SIGIRR	Male	71	18	IVW-MRE	0.0763951	0.0568376	0.178918	-0.0162766	0.00672235	0.0154668
WHR	8326_63_SIGIRR_SIGIRR	Male	71	18	Weighted mode	0.183689	0.136319	0.182165	-0.0299354	0.0106747	0.0121933
WHR	8327_26_DPEP2_DPEP2	Male	71	18	MR Egger	0.427342	0.191467	0.0288689	-0.0369729	0.0138946	0.0170826
WHR	8327_26_DPEP2_DPEP2	Male	71	18	Weighted median	0.00395317	0.0737024	0.957224	-0.0255586	0.00868565	0.0032545
WHR	8327_26_DPEP2_DPEP2	Male	71	18	IVW-MRE	-0.0225566	0.0574533	0.69461	-0.0134738	0.00960432	0.16065
WHR	8327_26_DPEP2_DPEP2	Male	71	18	Weighted mode	0.0962634	0.139288	0.49178	-0.0264634	0.00826886	0.00524332
WHR	8328_9_ETNK1_EKI1	Male	71	3	MR Egger	0.40083	0.158917	0.0139713	-0.148221	0.106662	0.397104
WHR	8328_9_ETNK1_EKI1	Male	71	3	Weighted median	0.145003	0.0708253	0.0406251	0.000621871	0.0338411	0.985339
WHR	8328_9_ETNK1_EKI1	Male	71	3	IVW-MRE	0.0885267	0.0458471	0.0534939	-0.00339757	0.0306092	0.911618
WHR	8328_9_ETNK1_EKI1	Male	71	3	Weighted mode	0.254991	0.128664	0.0514258	0.000968537	0.0371961	0.981591
WHR	8334_65_TCP11_TCP11	Male	71	11	MR Egger	0.150898	0.161754	0.354131	-0.00539889	0.0190649	0.783441
WHR	8334_65_TCP11_TCP11	Male	71	11	Weighted median	0.0279059	0.0700197	0.69023	0.0110153	0.00943213	0.242867
WHR	8334_65_TCP11_TCP11	Male	71	11	IVW-MRE	0.015919	0.0464921	0.732048	0.0154631	0.00866955	0.0744863
WHR	8334_65_TCP11_TCP11	Male	71	11	Weighted mode	0.0249143	0.112195	0.824912	0.0124623	0.00949423	0.218637
WHR	8336_267_GRAMD1C_GRM1C	Male	71	10	MR Egger	0.353967	0.161092	0.0313595	-0.00876074	0.0198892	0.67125
WHR	8336_267_GRAMD1C_GRM1C	Male	71	10	Weighted median	0.0670906	0.0694265	0.333868	-0.00396241	0.0142831	0.781458
WHR	8336_267_GRAMD1C_GRM1C	Male	71	10	IVW-MRE	0.0880838	0.0433193	0.042016	0.0111448	0.0109148	0.30722
WHR	8336_267_GRAMD1C_GRM1C	Male	71	10	Weighted mode	0.0700102	0.124365	0.575275	-0.0117187	0.015666	0.473533
WHR	8337_65_PTPRU_PTPRU	Male	71	6	MR Egger	0.580564	0.209481	0.00716743	-0.0445216	0.0402828	0.331065
WHR	8337_65_PTPRU_PTPRU	Male	71	6	Weighted median	0.181449	0.0802633	0.0237796	-0.0373829	0.0187152	0.0457755
WHR	8337_65_PTPRU_PTPRU	Male	71	6	IVW-MRE	0.147619	0.0622667	0.0177518	-0.0206662	0.0195045	0.289344
WHR	8337_65_PTPRU_PTPRU	Male	71	6	Weighted mode	0.38333	0.24191	0.117565	-0.0368527	0.0177441	0.0924258
WHR	8340_9_DEFB110_DB110	Male	71		MR Egger	0.102329	0.15734	0.517612
WHR	8340_9_DEFB110_DB110	Male	71		Weighted median	0.101668	0.0711799	0.153199
WHR	8340_9_DEFB110_DB110	Male	71	2	IVW-MRE	0.103004	0.0437298	0.0184996	-0.0021147	0.0126713	0.867458
WHR	8340_9_DEFB110_DB110	Male	71		Weighted mode	0.117423	0.131778	0.375949
WHR	8343_224_PAPOLG_PAPOG	Male	71	3	MR Egger	0.119027	0.166376	0.47677	0.0169025	0.123485	0.913398
WHR	8343_224_PAPOLG_PAPOG	Male	71	3	Weighted median	-0.0170967	0.067561	0.800225	-0.00728146	0.0269659	0.787141
WHR	8343_224_PAPOLG_PAPOG	Male	71	3	IVW-MRE	-0.0336239	0.0436198	0.440801	-0.00719198	0.0280267	0.797478
WHR	8343_224_PAPOLG_PAPOG	Male	71	3	Weighted mode	-0.0190691	0.128829	0.882753	-0.0152502	0.0322568	0.682946
WHR	8345_27_GPX7_GPX7	Male	71	9	MR Egger	0.266903	0.182767	0.148735	-0.00115323	0.00975535	0.909218
WHR	8345_27_GPX7_GPX7	Male	71	9	Weighted median	0.0304391	0.0734947	0.678752	0.00474959	0.00635255	0.454662
WHR	8345_27_GPX7_GPX7	Male	71	9	IVW-MRE	0.017474	0.0533724	0.743367	0.00801548	0.00668224	0.230326
WHR	8345_27_GPX7_GPX7	Male	71	9	Weighted mode	0.0722681	0.133169	0.589074	0.00457685	0.0064027	0.495041
WHR	8346_9_DPP7_DPP2	Male	71	10	MR Egger	0.0115927	0.164082	0.943879	0.00303891	0.0150486	0.845004
WHR	8346_9_DPP7_DPP2	Male	71	10	Weighted median	-0.050139	0.0731642	0.493159	0.00377522	0.00786074	0.631041
WHR	8346_9_DPP7_DPP2	Male	71	10	IVW-MRE	-0.00782552	0.0442019	0.859477	0.0138549	0.00837822	0.0981935
WHR	8346_9_DPP7_DPP2	Male	71	10	Weighted mode	-0.0663409	0.122825	0.590824	0.00408453	0.00845166	0.640436
WHR	8347_222_DEFB129_DB129	Male	71		MR Egger	0.0886983	0.15928	0.579417
WHR	8347_222_DEFB129_DB129	Male	71		Weighted median	0.0784769	0.0723041	0.277757
WHR	8347_222_DEFB129_DB129	Male	71	2	IVW-MRE	0.0459596	0.0450364	0.307492	0.0635946	0.0593262	0.283743
WHR	8347_222_DEFB129_DB129	Male	71		Weighted mode	0.121333	0.11422	0.291761
WHR	8351_17_PRSS57_PRS57	Male	71	21	MR Egger	0.567271	0.192918	0.00445636	0.00853632	0.011252	0.45737
WHR	8351_17_PRSS57_PRS57	Male	71	21	Weighted median	0.194643	0.078986	0.0137293	-0.000573201	0.00945566	0.951662
WHR	8351_17_PRSS57_PRS57	Male	71	21	IVW-MRE	0.057248	0.0584129	0.327058	0.00543771	0.00817699	0.50605
WHR	8351_17_PRSS57_PRS57	Male	71	21	Weighted mode	0.295279	0.13479	0.031808	0.00287907	0.00789492	0.719183
WHR	8352_26_SIGLEC12_SIG12	Male	71	9	MR Egger	0.357242	0.193536	0.0692006	-0.0137385	0.0157851	0.412961
WHR	8352_26_SIGLEC12_SIG12	Male	71	9	Weighted median	0.175299	0.0743745	0.0184244	-0.00797331	0.010243	0.436322
WHR	8352_26_SIGLEC12_SIG12	Male	71	9	IVW-MRE	0.20015	0.0560244	0.000353514	-0.00811665	0.00930723	0.383164
WHR	8352_26_SIGLEC12_SIG12	Male	71	9	Weighted mode	-0.190153	0.267188	0.479026	-0.00869875	0.0101001	0.414167
WHR	8353_15_SCN2B_SCN2B	Male	71	9	MR Egger	-0.178635	0.167594	0.290193	-0.0179908	0.0127104	0.199855
WHR	8353_15_SCN2B_SCN2B	Male	71	9	Weighted median	-0.100033	0.0676719	0.139351	-0.0139302	0.00922148	0.130883
WHR	8353_15_SCN2B_SCN2B	Male	71	9	IVW-MRE	-0.0871556	0.0484381	0.0719685	-0.0189457	0.00827783	0.0220953
WHR	8353_15_SCN2B_SCN2B	Male	71	9	Weighted mode	-0.0683237	0.128432	0.596422	-0.0127765	0.00990901	0.233291
WHR	8355_80_ISM1_ISM1	Male	71		MR Egger	0.265212	0.159126	0.100112
WHR	8355_80_ISM1_ISM1	Male	71		Weighted median	0.0995844	0.0651547	0.126406
WHR	8355_80_ISM1_ISM1	Male	71		IVW-MRE	0.0379335	0.0458379	0.407921
WHR	8355_80_ISM1_ISM1	Male	71		Weighted mode	0.152786	0.108634	0.164022
WHR	8356_88_OXT_NEU1	Male	71	6	MR Egger	0.296733	0.197366	0.137282	0.0044224	0.0197084	0.833449
WHR	8356_88_OXT_NEU1	Male	71	6	Weighted median	0.166718	0.0750262	0.0262748	-0.0157085	0.00988979	0.112205
WHR	8356_88_OXT_NEU1	Male	71	6	IVW-MRE	0.154937	0.0569147	0.0064835	-0.0181251	0.0134289	0.17711
WHR	8356_88_OXT_NEU1	Male	71	6	Weighted mode	0.252578	0.216961	0.248309	-0.0158505	0.00954271	0.157603
WHR	8357_43_SULT4A1_ST4A1	Male	71		MR Egger	0.337105	0.157158	0.0354747
WHR	8357_43_SULT4A1_ST4A1	Male	71		Weighted median	0.0736658	0.0651702	0.258324
WHR	8357_43_SULT4A1_ST4A1	Male	71	2	IVW-MRE	0.0810913	0.0427326	0.0577426	0.00310486	0.0336404	0.926463
WHR	8357_43_SULT4A1_ST4A1	Male	71		Weighted mode	0.137479	0.122465	0.265442
WHR	8358_30_PRDX3_Peroxiredoxin_3	Male	71		MR Egger	0.318437	0.162034	0.0534122
WHR	8358_30_PRDX3_Peroxiredoxin_3	Male	71		Weighted median	0.0513751	0.0709161	0.46879
WHR	8358_30_PRDX3_Peroxiredoxin_3	Male	71		IVW-MRE	-0.00368567	0.0478952	0.938661
WHR	8358_30_PRDX3_Peroxiredoxin_3	Male	71		Weighted mode	0.167999	0.131521	0.205697
WHR	8360_169_NCR1_NKp46	Male	71	7	MR Egger	-0.115589	0.161161	0.475654	-0.00244099	0.0174495	0.894209
WHR	8360_169_NCR1_NKp46	Male	71	7	Weighted median	0.014065	0.0713275	0.843679	-0.00643341	0.0111679	0.564572
WHR	8360_169_NCR1_NKp46	Male	71	7	IVW-MRE	0.00135348	0.043594	0.975232	-0.00220064	0.0103798	0.832098
WHR	8360_169_NCR1_NKp46	Male	71	7	Weighted mode	-0.0071475	0.113807	0.950102	-0.00746129	0.0120587	0.558827
WHR	8363_18_KIAA1324L_K132L	Male	71	5	MR Egger	0.231841	0.158067	0.146993	-0.0321263	0.070256	0.678555
WHR	8363_18_KIAA1324L_K132L	Male	71	5	Weighted median	0.123708	0.0656138	0.0593762	-0.01435	0.019313	0.457469
WHR	8363_18_KIAA1324L_K132L	Male	71	5	IVW-MRE	0.10357	0.0435843	0.0174863	-0.00337594	0.0252128	0.893483
WHR	8363_18_KIAA1324L_K132L	Male	71	5	Weighted mode	0.156065	0.137733	0.261039	-0.0141583	0.0195614	0.509259
WHR	8364_74_UST_UST	Male	71	9	MR Egger	-0.336567	0.2092	0.112221	0.021631	0.0413021	0.616635
WHR	8364_74_UST_UST	Male	71	9	Weighted median	-0.132722	0.0778114	0.0880657	0.0084323	0.0133642	0.528065
WHR	8364_74_UST_UST	Male	71	9	IVW-MRE	-0.244251	0.0602393	5.02041e-05	0.0210201	0.0161276	0.192453
WHR	8364_74_UST_UST	Male	71	9	Weighted mode	0.0029377	0.162728	0.985648	0.00997431	0.0138671	0.492441
WHR	8366_19_C1orf115_CA115	Male	71	3	MR Egger	0.261251	0.16105	0.109328	-0.0581909	0.0783284	0.593233
WHR	8366_19_C1orf115_CA115	Male	71	3	Weighted median	0.109728	0.0704672	0.119433	0.0208469	0.0189512	0.271318
WHR	8366_19_C1orf115_CA115	Male	71	3	IVW-MRE	0.085329	0.0447393	0.0564882	0.0181001	0.0253942	0.475991
WHR	8366_19_C1orf115_CA115	Male	71	3	Weighted mode	0.125328	0.122643	0.310353	-0.00572594	0.0209167	0.809957
WHR	8367_142_VSIG1_VSIG1	Male	71		MR Egger	0.262543	0.158703	0.102607
WHR	8367_142_VSIG1_VSIG1	Male	71		Weighted median	0.0968998	0.0654481	0.138724
WHR	8367_142_VSIG1_VSIG1	Male	71	2	IVW-MRE	0.0610258	0.0419737	0.145972	0.0807426	0.0762021	0.289333
WHR	8367_142_VSIG1_VSIG1	Male	71		Weighted mode	0.18378	0.137139	0.184546
WHR	8368_102_TNFRSF1B_TNF_sR_II	Male	71	8	MR Egger	0.447279	0.183102	0.0171384	-0.0122247	0.0267721	0.664007
WHR	8368_102_TNFRSF1B_TNF_sR_II	Male	71	8	Weighted median	0.128294	0.0761422	0.0920023	-0.0166402	0.0148441	0.26229
WHR	8368_102_TNFRSF1B_TNF_sR_II	Male	71	8	IVW-MRE	0.150452	0.0537056	0.00508791	-0.0103355	0.0157724	0.512279
WHR	8368_102_TNFRSF1B_TNF_sR_II	Male	71	8	Weighted mode	-0.134268	0.22352	0.54998	-0.0172107	0.0148434	0.284276
WHR	8369_102_DAG1_DAG1	Male	71		MR Egger	0.362485	0.15712	0.0240585
WHR	8369_102_DAG1_DAG1	Male	71		Weighted median	0.0602803	0.0723771	0.404921
WHR	8369_102_DAG1_DAG1	Male	71	2	IVW-MRE	0.0560224	0.0439445	0.202364	-3.89377e-05	0.064948	0.999522
WHR	8369_102_DAG1_DAG1	Male	71		Weighted mode	0.0917883	0.155355	0.556538
WHR	8372_29_CDHR1_CDHR1	Male	71		MR Egger	0.257789	0.158967	0.10944
WHR	8372_29_CDHR1_CDHR1	Male	71		Weighted median	0.153153	0.0688073	0.0260258
WHR	8372_29_CDHR1_CDHR1	Male	71	2	IVW-MRE	0.0727972	0.0456083	0.110458	-0.0178093	0.00324363	4.00709e-08
WHR	8372_29_CDHR1_CDHR1	Male	71		Weighted mode	0.215482	0.121277	0.0799499
WHR	8374_5_NGFR_NGF_R	Male	71	4	MR Egger	-0.0741112	0.181992	0.685106	-0.0667897	0.0428006	0.259019
WHR	8374_5_NGFR_NGF_R	Male	71	4	Weighted median	-0.0377149	0.0720199	0.600506	0.00601287	0.0181438	0.740342
WHR	8374_5_NGFR_NGF_R	Male	71	4	IVW-MRE	-0.0167983	0.0524489	0.748757	-0.0017734	0.0146357	0.903557
WHR	8374_5_NGFR_NGF_R	Male	71	4	Weighted mode	-0.0572726	0.133451	0.669122	-0.0130692	0.018481	0.530446
WHR	8376_25_LHB_LSHB	Male	71	4	MR Egger	0.154995	0.159544	0.334698	0.0151528	0.0175415	0.478732
WHR	8376_25_LHB_LSHB	Male	71	4	Weighted median	-0.0634569	0.0699528	0.364334	-0.00290517	0.0115024	0.8006
WHR	8376_25_LHB_LSHB	Male	71	4	IVW-MRE	-0.0376989	0.0455395	0.407768	-0.00478435	0.0110077	0.663827
WHR	8376_25_LHB_LSHB	Male	71	4	Weighted mode	-0.0682969	0.142731	0.633784	0.00301879	0.0120946	0.819013
WHR	8378_3_LDOC1_LDOC1	Male	71	4	MR Egger	0.373441	0.165018	0.0267836	-0.0884089	0.126351	0.556541
WHR	8378_3_LDOC1_LDOC1	Male	71	4	Weighted median	0.181326	0.0694616	0.00904247	-0.0346153	0.0256127	0.17654
WHR	8378_3_LDOC1_LDOC1	Male	71	4	IVW-MRE	0.108392	0.0480808	0.0241727	-0.0131755	0.0404318	0.744524
WHR	8378_3_LDOC1_LDOC1	Male	71	4	Weighted mode	0.291927	0.139441	0.0399236	-0.0391194	0.0268524	0.241205
WHR	8380_244_DLK1_DLK1	Male	71	3	MR Egger	0.165484	0.163502	0.315014	-0.0791202	0.0809526	0.507287
WHR	8380_244_DLK1_DLK1	Male	71	3	Weighted median	0.0617694	0.0718195	0.389753	0.0214011	0.0178311	0.230057
WHR	8380_244_DLK1_DLK1	Male	71	3	IVW-MRE	0.0631435	0.0472793	0.181699	0.020166	0.0236092	0.393018
WHR	8380_244_DLK1_DLK1	Male	71	3	Weighted mode	0.0824971	0.144576	0.570089	-0.00552406	0.0191946	0.800588
WHR	8382_47_MAPKAPK5_MAPK5	Male	71	20	MR Egger	0.0576083	0.152905	0.707509	0.0187512	0.0085727	0.0421604
WHR	8382_47_MAPKAPK5_MAPK5	Male	71	20	Weighted median	0.00167848	0.0630027	0.978746	0.00421391	0.00573757	0.46268
WHR	8382_47_MAPKAPK5_MAPK5	Male	71	20	IVW-MRE	-0.00901681	0.0439932	0.837604	0.00637291	0.00551914	0.248216
WHR	8382_47_MAPKAPK5_MAPK5	Male	71	20	Weighted mode	0.0109808	0.104247	0.916412	0.0100624	0.00467336	0.0443657
WHR	8383_20_C11orf94_CK094	Male	71		MR Egger	0.303483	0.165594	0.0711633
WHR	8383_20_C11orf94_CK094	Male	71		Weighted median	0.0240603	0.0725313	0.740099
WHR	8383_20_C11orf94_CK094	Male	71	2	IVW-MRE	0.0108249	0.0443055	0.806979	0.0273123	0.021611	0.206296
WHR	8383_20_C11orf94_CK094	Male	71		Weighted mode	0.0422991	0.126436	0.738965
WHR	8386_11_PATE1_PATE	Male	71		MR Egger	0.335934	0.159535	0.0388707
WHR	8386_11_PATE1_PATE	Male	71		Weighted median	0.0647056	0.0694414	0.351439
WHR	8386_11_PATE1_PATE	Male	71	2	IVW-MRE	0.0176226	0.0427805	0.68039	0.0174169	0.0336527	0.604773
WHR	8386_11_PATE1_PATE	Male	71		Weighted mode	0.157945	0.137503	0.254604
WHR	8388_24_SPAST_Spastin	Male	71		MR Egger	0.188408	0.158152	0.237613
WHR	8388_24_SPAST_Spastin	Male	71		Weighted median	0.143719	0.0699542	0.0399296
WHR	8388_24_SPAST_Spastin	Male	71		IVW-MRE	0.0956735	0.0435879	0.0281669
WHR	8388_24_SPAST_Spastin	Male	71		Weighted mode	0.190059	0.114218	0.100582
WHR	8389_8_LRRC74A_CN16B	Male	71	6	MR Egger	0.398567	0.161213	0.0158937	-0.0292618	0.0348175	0.447967
WHR	8389_8_LRRC74A_CN16B	Male	71	6	Weighted median	0.141983	0.0697275	0.041725	0.000841629	0.0127074	0.947193
WHR	8389_8_LRRC74A_CN16B	Male	71	6	IVW-MRE	0.09635	0.0473676	0.0419425	0.00658355	0.0146298	0.652703
WHR	8389_8_LRRC74A_CN16B	Male	71	6	Weighted mode	0.198417	0.135595	0.14786	-0.00586204	0.0136183	0.684788
WHR	8390_25_COX7A1_CX7A1	Male	71	5	MR Egger	0.17398	0.181859	0.342072	0.00988851	0.0485798	0.851729
WHR	8390_25_COX7A1_CX7A1	Male	71	5	Weighted median	0.0177649	0.0740703	0.810455	0.00258105	0.0220149	0.906669
WHR	8390_25_COX7A1_CX7A1	Male	71	5	IVW-MRE	0.0470083	0.0525469	0.371002	0.025233	0.0246394	0.305792
WHR	8390_25_COX7A1_CX7A1	Male	71	5	Weighted mode	-0.01321	0.127739	0.91793	-0.0025074	0.0256411	0.926805
WHR	8391_12_DEFB115_DB115	Male	71		MR Egger	0.163902	0.158553	0.304869
WHR	8391_12_DEFB115_DB115	Male	71		Weighted median	0.135048	0.0713376	0.0583461
WHR	8391_12_DEFB115_DB115	Male	71		IVW-MRE	0.128349	0.0459496	0.00521796
WHR	8391_12_DEFB115_DB115	Male	71		Weighted mode	0.12751	0.119343	0.288993
WHR	8394_56_RNASE2_RNase_2	Male	71		MR Egger	0.250608	0.186532	0.183507
WHR	8394_56_RNASE2_RNase_2	Male	71		Weighted median	0.124392	0.0787468	0.114187
WHR	8394_56_RNASE2_RNase_2	Male	71	2	IVW-MRE	0.084565	0.0549581	0.123873	-5.38978e-05	0.00561012	0.992335
WHR	8394_56_RNASE2_RNase_2	Male	71		Weighted mode	0.229489	0.178837	0.203644
WHR	8396_42_FAAH2_FAAH2	Male	71		MR Egger	0.157786	0.172712	0.364119
WHR	8396_42_FAAH2_FAAH2	Male	71		Weighted median	0.077029	0.0705244	0.274731
WHR	8396_42_FAAH2_FAAH2	Male	71	2	IVW-MRE	0.0342955	0.049932	0.492181	0.113067	0.149445	0.449302
WHR	8396_42_FAAH2_FAAH2	Male	71		Weighted mode	0.188107	0.125492	0.138382
WHR	8397_147_QSOX2_QSOX2	Male	71	18	MR Egger	0.242272	0.156372	0.125878	0.0142178	0.00977011	0.164945
WHR	8397_147_QSOX2_QSOX2	Male	71	18	Weighted median	0.0993771	0.0669153	0.137513	0.00222401	0.00679256	0.743351
WHR	8397_147_QSOX2_QSOX2	Male	71	18	IVW-MRE	-0.0191232	0.0443248	0.666154	0.00872924	0.00643127	0.174682
WHR	8397_147_QSOX2_QSOX2	Male	71	18	Weighted mode	0.159518	0.115576	0.171917	0.00479213	0.00679025	0.489911
WHR	8398_277_RARRES1_RAR_responsive_protein_TIG1	Male	71	21	MR Egger	0.373515	0.253052	0.144483	0.0101747	0.00655259	0.136974
WHR	8398_277_RARRES1_RAR_responsive_protein_TIG1	Male	71	21	Weighted median	0.0711948	0.0543973	0.190604	0.00210547	0.00393911	0.592992
WHR	8398_277_RARRES1_RAR_responsive_protein_TIG1	Male	71	21	IVW-MRE	0.137872	0.0738635	0.0619599	0.00535152	0.00537953	0.319837
WHR	8398_277_RARRES1_RAR_responsive_protein_TIG1	Male	71	21	Weighted mode	0.117141	0.100235	0.246502	0.0062523	0.00376827	0.112677
WHR	8399_6_STK17B_DRAK2	Male	71		MR Egger	0.413637	0.165667	0.0149233
WHR	8399_6_STK17B_DRAK2	Male	71		Weighted median	0.144638	0.0693557	0.0370289
WHR	8399_6_STK17B_DRAK2	Male	71		IVW-MRE	0.107004	0.0488536	0.0285021
WHR	8399_6_STK17B_DRAK2	Male	71		Weighted mode	0.265771	0.144632	0.0703703
WHR	8400_74_GRP_Gastrin_releasing_peptide	Male	71	4	MR Egger	0.193394	0.159484	0.229409	-0.053041	0.0793552	0.572692
WHR	8400_74_GRP_Gastrin_releasing_peptide	Male	71	4	Weighted median	0.174106	0.0702229	0.0131627	0.00147762	0.0208341	0.943459
WHR	8400_74_GRP_Gastrin_releasing_peptide	Male	71	4	IVW-MRE	0.10658	0.0460172	0.0205531	-0.00581788	0.0230001	0.800307
WHR	8400_74_GRP_Gastrin_releasing_peptide	Male	71	4	Weighted mode	0.257925	0.122656	0.0390784	0.00283539	0.0254143	0.918213
WHR	8402_22_CYTL1_CYTL1	Male	71	4	MR Egger	-0.12706	0.195487	0.517872	0.016521	0.0148492	0.381693
WHR	8402_22_CYTL1_CYTL1	Male	71	4	Weighted median	-0.153905	0.0774375	0.0468697	0.00382693	0.0087535	0.661975
WHR	8402_22_CYTL1_CYTL1	Male	71	4	IVW-MRE	-0.126609	0.0561266	0.0240846	0.00164726	0.00682327	0.809231
WHR	8402_22_CYTL1_CYTL1	Male	71	4	Weighted mode	-0.189683	0.127306	0.140721	0.00385786	0.00910269	0.700253
WHR	8403_18_FASN_Fatty_acid_synthase	Male	71	3	MR Egger	0.293223	0.166902	0.0833781	0.172736	0.435325	0.759522
WHR	8403_18_FASN_Fatty_acid_synthase	Male	71	3	Weighted median	0.016234	0.0741711	0.82675	0.0347763	0.0439035	0.428298
WHR	8403_18_FASN_Fatty_acid_synthase	Male	71	3	IVW-MRE	-0.0127153	0.0490911	0.795624	0.0299837	0.0542893	0.580747
WHR	8403_18_FASN_Fatty_acid_synthase	Male	71	3	Weighted mode	0.019315	0.11981	0.872389	0.0588953	0.070122	0.489368
WHR	8404_102_BOLA2_BolA_like_protein_2	Male	71		MR Egger	0.254009	0.156832	0.109875
WHR	8404_102_BOLA2_BolA_like_protein_2	Male	71		Weighted median	0.120219	0.0680916	0.0774718
WHR	8404_102_BOLA2_BolA_like_protein_2	Male	71	2	IVW-MRE	0.115577	0.0446049	0.00956595	0.0592537	0.000692786	0
WHR	8404_102_BOLA2_BolA_like_protein_2	Male	71		Weighted mode	0.218698	0.130165	0.097384
WHR	8405_108_ADAM10_ADAM_10	Male	71		MR Egger	-0.0436971	0.16845	0.796094
WHR	8405_108_ADAM10_ADAM_10	Male	71		Weighted median	0.0830626	0.0698778	0.234564
WHR	8405_108_ADAM10_ADAM_10	Male	71		IVW-MRE	0.05297	0.0486877	0.276615
WHR	8405_108_ADAM10_ADAM_10	Male	71		Weighted mode	0.103135	0.127467	0.42119
WHR	8406_17_IGF1_IGF_I	Male	71		MR Egger	0.182402	0.161646	0.263058
WHR	8406_17_IGF1_IGF_I	Male	71		Weighted median	0.0345997	0.0714325	0.628123
WHR	8406_17_IGF1_IGF_I	Male	71		IVW-MRE	0.034989	0.0466387	0.453126
WHR	8406_17_IGF1_IGF_I	Male	71		Weighted mode	0.160623	0.142906	0.264864
WHR	8409_3_RSPO2_RSPO2	Male	71		MR Egger	0.346634	0.158366	0.0319976
WHR	8409_3_RSPO2_RSPO2	Male	71		Weighted median	0.134245	0.0679449	0.0481783
WHR	8409_3_RSPO2_RSPO2	Male	71	2	IVW-MRE	0.098218	0.0464521	0.0344819	0.0310433	0.0379663	0.413555
WHR	8409_3_RSPO2_RSPO2	Male	71		Weighted mode	0.192684	0.147524	0.19579
WHR	8424_269_CTNNB1_b_Catenin	Male	71	6	MR Egger	0.305895	0.162165	0.0634617	-0.0152749	0.0273666	0.606499
WHR	8424_269_CTNNB1_b_Catenin	Male	71	6	Weighted median	0.0558994	0.070878	0.430305	0.00862193	0.0112577	0.443755
WHR	8424_269_CTNNB1_b_Catenin	Male	71	6	IVW-MRE	0.047772	0.0465101	0.304359	0.0131398	0.0119174	0.270214
WHR	8424_269_CTNNB1_b_Catenin	Male	71	6	Weighted mode	0.00526738	0.162831	0.974286	-0.000237846	0.0115559	0.984375
WHR	8427_118_RSPO3_RSPO3	Male	71	4	MR Egger	1.99963	0.367807	7.71377e-07	0.0754099	0.0329739	0.149481
WHR	8427_118_RSPO3_RSPO3	Male	71	4	Weighted median	0.0901831	0.0755935	0.232869	0.0666553	0.0104048	1.49187e-10
WHR	8427_118_RSPO3_RSPO3	Male	71	4	IVW-MRE	0.269621	0.122584	0.027844	0.0642658	0.0133933	1.59975e-06
WHR	8427_118_RSPO3_RSPO3	Male	71	4	Weighted mode	0.189869	0.13901	0.176353	0.0682382	0.0109728	0.0083814
WHR	8428_102_NTM_NTRI	Male	71	10	MR Egger	0.198658	0.168683	0.242962	0.00973474	0.0144005	0.518103
WHR	8428_102_NTM_NTRI	Male	71	10	Weighted median	-0.0304175	0.0779177	0.696256	0.00765671	0.00635277	0.228105
WHR	8428_102_NTM_NTRI	Male	71	10	IVW-MRE	-0.0541487	0.0474129	0.253427	0.00712279	0.00871718	0.413873
WHR	8428_102_NTM_NTRI	Male	71	10	Weighted mode	-0.014027	0.145937	0.923703	0.00761882	0.00622387	0.251981
WHR	8429_16_AXIN2_AXIN2	Male	71	7	MR Egger	0.38064	0.175056	0.0331076	0.0660356	0.0432671	0.187476
WHR	8429_16_AXIN2_AXIN2	Male	71	7	Weighted median	0.15255	0.0704417	0.0303398	-0.00548457	0.021157	0.795456
WHR	8429_16_AXIN2_AXIN2	Male	71	7	IVW-MRE	0.177471	0.0508381	0.000481395	-0.00422838	0.0194361	0.827777
WHR	8429_16_AXIN2_AXIN2	Male	71	7	Weighted mode	0.107057	0.185885	0.566509	-0.0060651	0.0241066	0.80975
WHR	8446_4_ADCYAP1_PACAP_27	Male	71		MR Egger	0.165584	0.156623	0.294102
WHR	8446_4_ADCYAP1_PACAP_27	Male	71		Weighted median	0.135099	0.066714	0.0428623
WHR	8446_4_ADCYAP1_PACAP_27	Male	71		IVW-MRE	0.103816	0.0421855	0.0138572
WHR	8446_4_ADCYAP1_PACAP_27	Male	71		Weighted mode	0.140827	0.110138	0.205248
WHR	8447_11_GHRL_ghrelin	Male	71	5	MR Egger	0.157491	0.178622	0.380999	-0.160226	0.150346	0.364714
WHR	8447_11_GHRL_ghrelin	Male	71	5	Weighted median	-0.0130562	0.0749071	0.861631	0.027224	0.0349094	0.435481
WHR	8447_11_GHRL_ghrelin	Male	71	5	IVW-MRE	-0.0364918	0.0518489	0.481551	0.0395971	0.0374181	0.289949
WHR	8447_11_GHRL_ghrelin	Male	71	5	Weighted mode	0.0245135	0.14596	0.86711	0.0041507	0.0515573	0.939702
WHR	8450_36_ADCYAP1_PACAP_38	Male	71		MR Egger	0.285048	0.169188	0.0965456
WHR	8450_36_ADCYAP1_PACAP_38	Male	71		Weighted median	0.176926	0.0695408	0.0109527
WHR	8450_36_ADCYAP1_PACAP_38	Male	71	2	IVW-MRE	0.0936787	0.0486989	0.0544008	0.0574329	0.0709997	0.418563
WHR	8450_36_ADCYAP1_PACAP_38	Male	71		Weighted mode	0.231164	0.117817	0.0537327
WHR	8458_111_SNCA_a_Synuclein	Male	71	4	MR Egger	0.110656	0.160858	0.493816	-0.226975	0.411054	0.636292
WHR	8458_111_SNCA_a_Synuclein	Male	71	4	Weighted median	-0.00271556	0.0686556	0.968449	-0.0110903	0.0326472	0.734082
WHR	8458_111_SNCA_a_Synuclein	Male	71	4	IVW-MRE	0.00309986	0.0426961	0.942122	-0.0360114	0.0467268	0.440897
WHR	8458_111_SNCA_a_Synuclein	Male	71	4	Weighted mode	-0.0328198	0.119937	0.785166	0.00836517	0.0445047	0.862902
WHR	8459_10_BMP6_BMP_6	Male	71	12	MR Egger	0.476375	0.164125	0.00496587	-0.00443578	0.0371732	0.907379
WHR	8459_10_BMP6_BMP_6	Male	71	12	Weighted median	0.00966144	0.0716193	0.892691	0.00921052	0.0159464	0.563539
WHR	8459_10_BMP6_BMP_6	Male	71	12	IVW-MRE	-0.0136096	0.0504369	0.787288	0.00991214	0.0210829	0.638247
WHR	8459_10_BMP6_BMP_6	Male	71	12	Weighted mode	0.18722	0.163869	0.257139	0.00869691	0.0170237	0.619538
WHR	8462_18_GH1_HGH	Male	71		MR Egger	0.0597175	0.159368	0.709022
WHR	8462_18_GH1_HGH	Male	71		Weighted median	0.0599665	0.0682061	0.379295
WHR	8462_18_GH1_HGH	Male	71		IVW-MRE	0.0163174	0.0453123	0.718766
WHR	8462_18_GH1_HGH	Male	71		Weighted mode	0.127097	0.12272	0.303923
WHR	8464_31_RSPO4_RSPO4	Male	71	7	MR Egger	0.0367192	0.181779	0.840512	-0.027206	0.0453166	0.574442
WHR	8464_31_RSPO4_RSPO4	Male	71	7	Weighted median	-0.0639535	0.071035	0.367956	-0.0182189	0.0248488	0.463442
WHR	8464_31_RSPO4_RSPO4	Male	71	7	IVW-MRE	-0.0323904	0.0524144	0.536597	0.00872987	0.0254387	0.731469
WHR	8464_31_RSPO4_RSPO4	Male	71	7	Weighted mode	-0.0742603	0.129082	0.566937	-0.0177411	0.0270027	0.535546
WHR	8465_52_CTSH_Cathepsin_H	Male	71	18	MR Egger	0.151967	0.163655	0.356343	-0.010745	0.0141332	0.458152
WHR	8465_52_CTSH_Cathepsin_H	Male	71	18	Weighted median	0.0136469	0.0675733	0.83995	0.00397299	0.00731338	0.586958
WHR	8465_52_CTSH_Cathepsin_H	Male	71	18	IVW-MRE	-0.0267798	0.0479059	0.576156	0.00166947	0.0107127	0.876159
WHR	8465_52_CTSH_Cathepsin_H	Male	71	18	Weighted mode	0.0432008	0.115505	0.709521	0.00622154	0.00666569	0.363699
WHR	8468_19_KLK3_PSA	Male	71	3	MR Egger	0.0822888	0.157237	0.602412	0.328624	0.207822	0.358992
WHR	8468_19_KLK3_PSA	Male	71	3	Weighted median	-0.0241103	0.0685068	0.724883	0.00657922	0.0384952	0.864294
WHR	8468_19_KLK3_PSA	Male	71	3	IVW-MRE	-0.0478434	0.0426035	0.261441	0.00215181	0.0365357	0.953035
WHR	8468_19_KLK3_PSA	Male	71	3	Weighted mode	-0.00273642	0.14356	0.984847	0.0102919	0.0474909	0.848529
WHR	8469_41_IGFBP2_IGFBP_2	Male	71	5	MR Egger	-0.233929	0.247911	0.348666	-0.66871	0.425127	0.213781
WHR	8469_41_IGFBP2_IGFBP_2	Male	71	5	Weighted median	-0.267786	0.0778614	0.000583291	-0.00112413	0.0434454	0.979357
WHR	8469_41_IGFBP2_IGFBP_2	Male	71	5	IVW-MRE	-0.244799	0.0712201	0.00058774	0.015169	0.0737049	0.836941
WHR	8469_41_IGFBP2_IGFBP_2	Male	71	5	Weighted mode	-0.104742	0.167724	0.534338	0.0159203	0.0729688	0.837968
WHR	8470_213_RNASEH1_RNase_H1	Male	71		MR Egger	0.0741756	0.155972	0.635882
WHR	8470_213_RNASEH1_RNase_H1	Male	71		Weighted median	0.0863254	0.0679741	0.204093
WHR	8470_213_RNASEH1_RNase_H1	Male	71		IVW-MRE	0.107721	0.042784	0.0118099
WHR	8470_213_RNASEH1_RNase_H1	Male	71		Weighted mode	0.0768681	0.125442	0.542007
WHR	8476_11_CHGA_CgA	Male	71	10	MR Egger	-0.0799751	0.180433	0.658979	0.00126808	0.0273937	0.964213
WHR	8476_11_CHGA_CgA	Male	71	10	Weighted median	-0.0535552	0.0727507	0.461641	0.00780048	0.0117028	0.50506
WHR	8476_11_CHGA_CgA	Male	71	10	IVW-MRE	-0.0796796	0.0514424	0.121404	0.00403914	0.0166031	0.807792
WHR	8476_11_CHGA_CgA	Male	71	10	Weighted mode	-0.0301478	0.13177	0.819699	0.00440961	0.0119315	0.720245
WHR	8479_4_MMP10_MMP_10	Male	71	10	MR Egger	-0.195861	0.194147	0.316581	-0.0486555	0.0190854	0.0342092
WHR	8479_4_MMP10_MMP_10	Male	71	10	Weighted median	0.0144198	0.0780343	0.853396	-0.0180761	0.00881536	0.0403131
WHR	8479_4_MMP10_MMP_10	Male	71	10	IVW-MRE	0.0184529	0.0563295	0.743223	-0.0115839	0.0106544	0.276933
WHR	8479_4_MMP10_MMP_10	Male	71	10	Weighted mode	-0.0747804	0.173527	0.667833	-0.0161086	0.00949132	0.123889
WHR	8480_29_EFEMP1_FBLN3	Male	71	4	MR Egger	0.427105	0.185266	0.0241584	-0.118703	0.0701048	0.23249
WHR	8480_29_EFEMP1_FBLN3	Male	71	4	Weighted median	0.160575	0.0747698	0.031746	-0.0460261	0.0243136	0.0583552
WHR	8480_29_EFEMP1_FBLN3	Male	71	4	IVW-MRE	0.115145	0.0544292	0.034387	-0.0454112	0.0371649	0.221751
WHR	8480_29_EFEMP1_FBLN3	Male	71	4	Weighted mode	0.196377	0.24872	0.432456	-0.0861807	0.0270001	0.0496399
WHR	8484_24_LEP_Leptin	Male	71	4	MR Egger	0.683132	0.292867	0.0225941	2.0232	0.802473	0.127839
WHR	8484_24_LEP_Leptin	Male	71	4	Weighted median	0.439926	0.0817212	7.31504e-08	0.167054	0.0474078	0.000425469
WHR	8484_24_LEP_Leptin	Male	71	4	IVW-MRE	0.461455	0.0844832	4.70573e-08	0.358588	0.131216	0.00627949
WHR	8484_24_LEP_Leptin	Male	71	4	Weighted mode	0.365571	0.178134	0.0438885	0.15927	0.0367827	0.0227152
WHR	8485_7_KEAP1_KEAP1	Male	71		MR Egger	0.115817	0.15814	0.466421
WHR	8485_7_KEAP1_KEAP1	Male	71		Weighted median	0.0578443	0.069818	0.407386
WHR	8485_7_KEAP1_KEAP1	Male	71	2	IVW-MRE	0.091341	0.0383875	0.0173388	-0.0164478	0.042561	0.699162
WHR	8485_7_KEAP1_KEAP1	Male	71		Weighted mode	-0.0142333	0.137594	0.917907
WHR	8520_8_ADAM30_ADA30	Male	71		MR Egger	0.318878	0.165631	0.0583237
WHR	8520_8_ADAM30_ADA30	Male	71		Weighted median	0.126868	0.0704423	0.0717007
WHR	8520_8_ADAM30_ADA30	Male	71	2	IVW-MRE	0.0965968	0.0482977	0.0454971	0.0365729	0.0530608	0.490656
WHR	8520_8_ADAM30_ADA30	Male	71		Weighted mode	0.141475	0.118944	0.238291
WHR	8529_1_TNFRSF10B_TRAIL_R2	Male	71		MR Egger	0.0471512	0.160959	0.770448
WHR	8529_1_TNFRSF10B_TRAIL_R2	Male	71		Weighted median	0.0522663	0.0692929	0.450681
WHR	8529_1_TNFRSF10B_TRAIL_R2	Male	71		IVW-MRE	0.0767245	0.0463496	0.0978551
WHR	8529_1_TNFRSF10B_TRAIL_R2	Male	71		Weighted mode	0.0271793	0.12779	0.832189
WHR	8535_102_DMKN_Dermokine	Male	71		MR Egger	0.361529	0.159485	0.0265371
WHR	8535_102_DMKN_Dermokine	Male	71		Weighted median	0.0813507	0.0706027	0.249226
WHR	8535_102_DMKN_Dermokine	Male	71	2	IVW-MRE	0.0779426	0.046994	0.097203	0.0323586	0.0389443	0.406033
WHR	8535_102_DMKN_Dermokine	Male	71		Weighted mode	0.130413	0.172444	0.452031
WHR	8556_5_FAM134B_F134B	Male	71		MR Egger	0.0653114	0.177444	0.71395
WHR	8556_5_FAM134B_F134B	Male	71		Weighted median	0.107253	0.0727928	0.140642
WHR	8556_5_FAM134B_F134B	Male	71	2	IVW-MRE	0.0693333	0.0511426	0.175199	0.0166159	0.00713643	0.0198952
WHR	8556_5_FAM134B_F134B	Male	71		Weighted mode	0.142069	0.13543	0.297777
WHR	8565_160_PLVAP_PLVAP	Male	71		MR Egger	0.162141	0.157569	0.307067
WHR	8565_160_PLVAP_PLVAP	Male	71		Weighted median	0.0135127	0.0678111	0.842052
WHR	8565_160_PLVAP_PLVAP	Male	71	2	IVW-MRE	0.0310121	0.0445921	0.486766	0.0281729	0.0137077	0.0398535
WHR	8565_160_PLVAP_PLVAP	Male	71		Weighted mode	0.043176	0.130685	0.742097
WHR	8569_147_ARL8B_ARL8B	Male	71		MR Egger	0.353781	0.159427	0.0297729
WHR	8569_147_ARL8B_ARL8B	Male	71		Weighted median	0.11174	0.065724	0.0891048
WHR	8569_147_ARL8B_ARL8B	Male	71		IVW-MRE	0.0608915	0.0407387	0.134997
WHR	8569_147_ARL8B_ARL8B	Male	71		Weighted mode	0.195282	0.139965	0.16736
WHR	8587_21_SPINK14_ISK52	Male	71	4	MR Egger	0.350799	0.179024	0.0540939	-0.0167739	0.0668722	0.825359
WHR	8587_21_SPINK14_ISK52	Male	71	4	Weighted median	0.16891	0.0729545	0.0205978	0.050329	0.022951	0.0283155
WHR	8587_21_SPINK14_ISK52	Male	71	4	IVW-MRE	0.14785	0.0519751	0.00444616	0.0322649	0.0213824	0.131314
WHR	8587_21_SPINK14_ISK52	Male	71	4	Weighted mode	0.252993	0.141069	0.0772274	-0.0072475	0.0261006	0.799298
WHR	8589_13_CDCP1_CDCP1	Male	71	3	MR Egger	0.356437	0.160391	0.0295438	-0.165333	0.10843	0.369532
WHR	8589_13_CDCP1_CDCP1	Male	71	3	Weighted median	0.183778	0.0697051	0.00837636	0.00142041	0.0294584	0.961543
WHR	8589_13_CDCP1_CDCP1	Male	71	3	IVW-MRE	0.116959	0.0431548	0.00672388	0.00510265	0.0397685	0.897905
WHR	8589_13_CDCP1_CDCP1	Male	71	3	Weighted mode	0.269827	0.135817	0.0508719	-0.0279826	0.0300886	0.450547
WHR	8597_1_TMEM9_TMEM9	Male	71	10	MR Egger	0.111267	0.177329	0.532428	0.0209115	0.0184882	0.29079
WHR	8597_1_TMEM9_TMEM9	Male	71	10	Weighted median	0.0487474	0.0724961	0.50132	-0.00735543	0.0129961	0.571414
WHR	8597_1_TMEM9_TMEM9	Male	71	10	IVW-MRE	0.0932262	0.0499085	0.0617702	-0.015318	0.0187205	0.413217
WHR	8597_1_TMEM9_TMEM9	Male	71	10	Weighted mode	0.0144108	0.150731	0.924107	-0.00490479	0.0139666	0.733534
WHR	8601_167_LRP1_sLRP1	Male	71		MR Egger	0.437122	0.158891	0.00758035
WHR	8601_167_LRP1_sLRP1	Male	71		Weighted median	0.0939412	0.0680894	0.167687
WHR	8601_167_LRP1_sLRP1	Male	71	2	IVW-MRE	0.0750799	0.0429723	0.0806078	0.025131	0.0211598	0.234961
WHR	8601_167_LRP1_sLRP1	Male	71		Weighted mode	0.0378124	0.129478	0.771122
WHR	8606_39_GPNMB_GPNMB	Male	71	11	MR Egger	0.118325	0.187936	0.531033	0.0302451	0.0120402	0.0332007
WHR	8606_39_GPNMB_GPNMB	Male	71	11	Weighted median	0.0165652	0.0740578	0.823007	0.0184766	0.00961288	0.0545975
WHR	8606_39_GPNMB_GPNMB	Male	71	11	IVW-MRE	-0.050046	0.0543813	0.357426	0.012156	0.008615	0.158237
WHR	8606_39_GPNMB_GPNMB	Male	71	11	Weighted mode	0.0354905	0.11682	0.762177	0.0195815	0.00865701	0.0472142
WHR	8631_13_ERMAP_ERMAP	Male	71	3	MR Egger	0.0362104	0.158911	0.820425	0.0226256	0.0292662	0.581028
WHR	8631_13_ERMAP_ERMAP	Male	71	3	Weighted median	0.0874155	0.0719643	0.224478	0.0115364	0.0150212	0.442482
WHR	8631_13_ERMAP_ERMAP	Male	71	3	IVW-MRE	0.075253	0.0447065	0.0923235	0.01156	0.00683595	0.0908263
WHR	8631_13_ERMAP_ERMAP	Male	71	3	Weighted mode	0.097141	0.126731	0.445949	0.0149967	0.015222	0.428388
WHR	8633_18_RNF128_RN128	Male	71	4	MR Egger	0.280378	0.161121	0.0862878	-0.0628551	0.0643361	0.431613
WHR	8633_18_RNF128_RN128	Male	71	4	Weighted median	0.0831622	0.0689187	0.227559	0.00196523	0.014664	0.893389
WHR	8633_18_RNF128_RN128	Male	71	4	IVW-MRE	0.0687728	0.0435823	0.114566	0.00492911	0.0191263	0.796628
WHR	8633_18_RNF128_RN128	Male	71	4	Weighted mode	0.194003	0.133698	0.15123	-0.00499832	0.015873	0.773472
WHR	8635_283_ZPBP_ZPBP1	Male	71	3	MR Egger	0.390349	0.161787	0.0184953	-0.0644036	0.0585746	0.469847
WHR	8635_283_ZPBP_ZPBP1	Male	71	3	Weighted median	0.089129	0.0704255	0.205664	0.0162812	0.0139923	0.244592
WHR	8635_283_ZPBP_ZPBP1	Male	71	3	IVW-MRE	0.0688036	0.0448891	0.125338	0.0155481	0.0188408	0.409236
WHR	8635_283_ZPBP_ZPBP1	Male	71	3	Weighted mode	0.0792308	0.147161	0.592011	-0.00438518	0.0145377	0.7914
WHR	8646_61_LRRTM4_LRRT4	Male	71	5	MR Egger	0.240534	0.159974	0.137253	-0.0703676	0.0700752	0.38928
WHR	8646_61_LRRTM4_LRRT4	Male	71	5	Weighted median	0.11835	0.0666161	0.0756338	-0.00202179	0.0182925	0.911992
WHR	8646_61_LRRTM4_LRRT4	Male	71	5	IVW-MRE	0.0754065	0.044391	0.0893776	0.00121224	0.0246755	0.960818
WHR	8646_61_LRRTM4_LRRT4	Male	71	5	Weighted mode	0.122849	0.129014	0.344265	-0.00567811	0.0199628	0.790195
WHR	8653_132_DNAJC4_DNJC4	Male	71	6	MR Egger	0.329212	0.159504	0.0427835	0.0010176	0.0304392	0.974933
WHR	8653_132_DNAJC4_DNJC4	Male	71	6	Weighted median	0.126389	0.0719378	0.0789322	0.00680061	0.0150992	0.652426
WHR	8653_132_DNAJC4_DNJC4	Male	71	6	IVW-MRE	0.0968844	0.0446263	0.0299299	0.0101762	0.0137711	0.459935
WHR	8653_132_DNAJC4_DNJC4	Male	71	6	Weighted mode	0.0495164	0.178247	0.781987	-0.00428883	0.0155894	0.794237
WHR	8654_13_ADAM10_ADAM_10	Male	71	3	MR Egger	0.340031	0.160084	0.0372496	-0.0633778	0.0634542	0.500383
WHR	8654_13_ADAM10_ADAM_10	Male	71	3	Weighted median	0.14697	0.069968	0.0356818	0.0199172	0.0175405	0.256168
WHR	8654_13_ADAM10_ADAM_10	Male	71	3	IVW-MRE	0.120083	0.0464997	0.00981017	0.018057	0.0239061	0.450049
WHR	8654_13_ADAM10_ADAM_10	Male	71	3	Weighted mode	0.257246	0.136375	0.0634013	-0.00506857	0.0196296	0.820387
WHR	8659_68_G6B_G6B	Male	71		MR Egger	0.305922	0.170213	0.0766658
WHR	8659_68_G6B_G6B	Male	71		Weighted median	0.112921	0.0713276	0.11339
WHR	8659_68_G6B_G6B	Male	71		IVW-MRE	0.100487	0.0495956	0.0427511
WHR	8659_68_G6B_G6B	Male	71		Weighted mode	0.121693	0.124171	0.330441
WHR	8660_5_OLFML3_OLFL3	Male	71	9	MR Egger	0.522777	0.166959	0.00255349	-0.086859	0.0777377	0.300728
WHR	8660_5_OLFML3_OLFL3	Male	71	9	Weighted median	0.0609769	0.0738158	0.408765	0.0223938	0.02179	0.304085
WHR	8660_5_OLFML3_OLFL3	Male	71	9	IVW-MRE	0.059637	0.0481538	0.215543	0.0216536	0.0222777	0.331058
WHR	8660_5_OLFML3_OLFL3	Male	71	9	Weighted mode	0.0400082	0.172658	0.817431	0.0230028	0.0264943	0.410563
WHR	8664_36_PKDCC_PKDCC	Male	71	9	MR Egger	0.359094	0.162878	0.0308133	0.0109114	0.0288515	0.716497
WHR	8664_36_PKDCC_PKDCC	Male	71	9	Weighted median	0.112637	0.0699683	0.107434	0.00684693	0.0135241	0.612663
WHR	8664_36_PKDCC_PKDCC	Male	71	9	IVW-MRE	0.0862512	0.0449268	0.054881	0.0116894	0.0124491	0.347743
WHR	8664_36_PKDCC_PKDCC	Male	71	9	Weighted mode	0.0998375	0.155407	0.522696	0.000155524	0.0141516	0.991501
WHR	8671_378_TRAPPC5_TPPC5	Male	71	3	MR Egger	0.346205	0.174105	0.0507264	0.061217	0.28406	0.86487
WHR	8671_378_TRAPPC5_TPPC5	Male	71	3	Weighted median	0.11984	0.0736191	0.103558	-0.0139305	0.0232539	0.549131
WHR	8671_378_TRAPPC5_TPPC5	Male	71	3	IVW-MRE	0.10271	0.0506939	0.042756	-0.0180135	0.02808	0.521194
WHR	8671_378_TRAPPC5_TPPC5	Male	71	3	Weighted mode	0.174274	0.171576	0.31326	-0.00701099	0.027469	0.822392
WHR	8681_93_PGRMC2_PGRC2	Male	71	5	MR Egger	0.29107	0.16103	0.0750348	-0.0287606	0.0420487	0.543083
WHR	8681_93_PGRMC2_PGRC2	Male	71	5	Weighted median	0.115882	0.0700214	0.0979356	-0.00432447	0.016007	0.787037
WHR	8681_93_PGRMC2_PGRC2	Male	71	5	IVW-MRE	0.0922912	0.0397715	0.0203118	0.0149309	0.0147793	0.312373
WHR	8681_93_PGRMC2_PGRC2	Male	71	5	Weighted mode	0.121781	0.133584	0.365085	-0.00399808	0.0163382	0.818724
WHR	8686_342_C11orf73_HIKES	Male	71	3	MR Egger	0.359055	0.160846	0.0288441	-0.151518	0.484685	0.807112
WHR	8686_342_C11orf73_HIKES	Male	71	3	Weighted median	0.19238	0.0680696	0.00470989	0.0485741	0.0320306	0.129395
WHR	8686_342_C11orf73_HIKES	Male	71	3	IVW-MRE	0.111115	0.0432453	0.010187	0.0459746	0.0454023	0.311249
WHR	8686_342_C11orf73_HIKES	Male	71	3	Weighted mode	0.237078	0.118905	0.0500658	-0.00999052	0.0369408	0.812169
WHR	8687_26_TMEM106B_T106B	Male	71	3	MR Egger	0.216207	0.177036	0.226144	-0.0572051	0.134527	0.744036
WHR	8687_26_TMEM106B_T106B	Male	71	3	Weighted median	0.0987081	0.0710587	0.1648	-0.0734976	0.0221834	0.000922425
WHR	8687_26_TMEM106B_T106B	Male	71	3	IVW-MRE	0.104389	0.0462998	0.0241561	-0.0752713	0.0288944	0.00918618
WHR	8687_26_TMEM106B_T106B	Male	71	3	Weighted mode	0.078453	0.160423	0.626343	-0.0800427	0.0256868	0.0893922
WHR	8690_25_CAV3_CAV3	Male	71		MR Egger	0.254685	0.158415	0.112466
WHR	8690_25_CAV3_CAV3	Male	71		Weighted median	0.0950578	0.0694819	0.171283
WHR	8690_25_CAV3_CAV3	Male	71		IVW-MRE	0.0724025	0.0440915	0.10057
WHR	8690_25_CAV3_CAV3	Male	71		Weighted mode	0.105592	0.118051	0.374139
WHR	8696_15_GAL3ST1_G3ST1	Male	71	11	MR Egger	0.279351	0.160934	0.0870617	-0.00781636	0.0156163	0.628715
WHR	8696_15_GAL3ST1_G3ST1	Male	71	11	Weighted median	0.0722032	0.0666579	0.278724	0.00700363	0.00771892	0.364231
WHR	8696_15_GAL3ST1_G3ST1	Male	71	11	IVW-MRE	0.0372511	0.0472919	0.430882	0.00738471	0.00725623	0.308818
WHR	8696_15_GAL3ST1_G3ST1	Male	71	11	Weighted mode	0.0582606	0.172695	0.736854	0.00564476	0.00797711	0.495342
WHR	8697_38_GPC1_Glypican_1	Male	71	17	MR Egger	0.0486749	0.17715	0.784316	-0.00437047	0.00806122	0.595672
WHR	8697_38_GPC1_Glypican_1	Male	71	17	Weighted median	-0.0191624	0.0757239	0.800225	0.000185103	0.00732678	0.979844
WHR	8697_38_GPC1_Glypican_1	Male	71	17	IVW-MRE	-0.0396578	0.0508148	0.435133	0.00130238	0.00489155	0.790046
WHR	8697_38_GPC1_Glypican_1	Male	71	17	Weighted mode	-0.0307046	0.115978	0.791984	0.000717191	0.00758121	0.925806
WHR	8699_43_CRIM1_CRIM1	Male	71	3	MR Egger	0.433067	0.158855	0.00811505	-0.10583	0.180981	0.663142
WHR	8699_43_CRIM1_CRIM1	Male	71	3	Weighted median	0.17283	0.0674442	0.0103902	-0.00621214	0.0274493	0.820958
WHR	8699_43_CRIM1_CRIM1	Male	71	3	IVW-MRE	0.135222	0.0416206	0.00115842	-0.0188318	0.0381642	0.621701
WHR	8699_43_CRIM1_CRIM1	Male	71	3	Weighted mode	0.347467	0.141515	0.0165618	-0.00154685	0.0306403	0.964325
WHR	8700_325_GALNT11_GLT11	Male	71	3	MR Egger	0.440348	0.159456	0.00736506	-0.0592596	0.0593527	0.500499
WHR	8700_325_GALNT11_GLT11	Male	71	3	Weighted median	0.140717	0.0689996	0.041412	0.0188252	0.0167428	0.260854
WHR	8700_325_GALNT11_GLT11	Male	71	3	IVW-MRE	0.0837654	0.0464098	0.0710889	0.0169603	0.0225793	0.452566
WHR	8700_325_GALNT11_GLT11	Male	71	3	Weighted mode	0.190302	0.142165	0.185032	-0.00492533	0.0171727	0.801239
WHR	8748_45_CD74_HG2A	Male	71		MR Egger	0.219307	0.169638	0.200394
WHR	8748_45_CD74_HG2A	Male	71		Weighted median	0.0455666	0.0726178	0.530341
WHR	8748_45_CD74_HG2A	Male	71	2	IVW-MRE	0.101967	0.0489347	0.0371846	0.0509659	0.0152912	0.000859069
WHR	8748_45_CD74_HG2A	Male	71		Weighted mode	-0.00353614	0.160761	0.982513
WHR	8749_194_CD1D_CD1D	Male	71		MR Egger	0.452468	0.162201	0.00681731
WHR	8749_194_CD1D_CD1D	Male	71		Weighted median	0.0972211	0.0709486	0.170592
WHR	8749_194_CD1D_CD1D	Male	71	2	IVW-MRE	0.108182	0.0484374	0.0255208	0.0513271	0.00969938	1.21127e-07
WHR	8749_194_CD1D_CD1D	Male	71		Weighted mode	0.129243	0.125684	0.307338
WHR	8750_46_VCL_Vinculin	Male	71		MR Egger	0.556858	0.157975	0.000757011
WHR	8750_46_VCL_Vinculin	Male	71		Weighted median	0.0843816	0.0702511	0.229696
WHR	8750_46_VCL_Vinculin	Male	71		IVW-MRE	0.0404751	0.0480163	0.399259
WHR	8750_46_VCL_Vinculin	Male	71		Weighted mode	0.10439	0.123762	0.401835
WHR	8754_5_NMU_NMU	Male	71	3	MR Egger	0.299392	0.158071	0.0624121	0.277058	0.139554	0.297049
WHR	8754_5_NMU_NMU	Male	71	3	Weighted median	0.138158	0.0719934	0.0549792	0.0210252	0.0384054	0.584067
WHR	8754_5_NMU_NMU	Male	71	3	IVW-MRE	0.105057	0.0448717	0.0192179	0.0388376	0.0389041	0.318138
WHR	8754_5_NMU_NMU	Male	71	3	Weighted mode	0.185251	0.125084	0.143093	-0.00294314	0.0532096	0.960918
WHR	8756_41_KCNE5_KCE1L	Male	71		MR Egger	0.0960113	0.157202	0.543372
WHR	8756_41_KCNE5_KCE1L	Male	71		Weighted median	0.0250827	0.0737846	0.733898
WHR	8756_41_KCNE5_KCE1L	Male	71		IVW-MRE	0.0560402	0.0453001	0.216054
WHR	8756_41_KCNE5_KCE1L	Male	71		Weighted mode	0.0341494	0.113636	0.764674
WHR	8758_2_PCDHA7_PCDA7	Male	71		MR Egger	0.185417	0.157342	0.242672
WHR	8758_2_PCDHA7_PCDA7	Male	71		Weighted median	0.101296	0.0703016	0.149621
WHR	8758_2_PCDHA7_PCDA7	Male	71	2	IVW-MRE	0.110761	0.0439922	0.0118113	-0.0704582	0.000881193	0
WHR	8758_2_PCDHA7_PCDA7	Male	71		Weighted mode	0.00807355	0.122881	0.947802
WHR	8759_29_A4GALT_a1_4_Galactosyltransferase	Male	71	12	MR Egger	0.0535336	0.188358	0.777098	-0.0124927	0.0161611	0.457399
WHR	8759_29_A4GALT_a1_4_Galactosyltransferase	Male	71	12	Weighted median	-0.0701615	0.0731778	0.337669	-0.00530557	0.00776133	0.494234
WHR	8759_29_A4GALT_a1_4_Galactosyltransferase	Male	71	12	IVW-MRE	-0.0768063	0.054008	0.154989	0.00020352	0.00931867	0.982576
WHR	8759_29_A4GALT_a1_4_Galactosyltransferase	Male	71	12	Weighted mode	-0.0585	0.118562	0.623265	-0.00468923	0.0082613	0.581697
WHR	8760_10_DCUN1D5_DCNL5	Male	71	10	MR Egger	0.350545	0.167966	0.040584	0.0564085	0.0190365	0.0180585
WHR	8760_10_DCUN1D5_DCNL5	Male	71	10	Weighted median	0.0943597	0.0769934	0.220366	0.0350494	0.0111867	0.00172954
WHR	8760_10_DCUN1D5_DCNL5	Male	71	10	IVW-MRE	0.143161	0.0483234	0.00305091	0.0413835	0.0122208	0.000708384
WHR	8760_10_DCUN1D5_DCNL5	Male	71	10	Weighted mode	0.0987609	0.133711	0.46261	0.0509951	0.00824389	0.000161598
WHR	8766_29_LILRA5_LIRA5	Male	71	15	MR Egger	0.419591	0.176265	0.0200577	-0.0051654	0.00939888	0.591927
WHR	8766_29_LILRA5_LIRA5	Male	71	15	Weighted median	0.0902606	0.0754262	0.231434	-0.00208311	0.00626756	0.739615
WHR	8766_29_LILRA5_LIRA5	Male	71	15	IVW-MRE	0.070574	0.0520543	0.17517	-0.00229819	0.00647706	0.722724
WHR	8766_29_LILRA5_LIRA5	Male	71	15	Weighted mode	0.113923	0.22761	0.618281	-0.00203202	0.00617119	0.746822
WHR	8767_44_ECE1_Endothelin_converting_enzyme_1	Male	71	6	MR Egger	0.308933	0.161303	0.0596079	-0.014327	0.0205406	0.52391
WHR	8767_44_ECE1_Endothelin_converting_enzyme_1	Male	71	6	Weighted median	0.103341	0.0697722	0.138576	0.014051	0.0125063	0.261217
WHR	8767_44_ECE1_Endothelin_converting_enzyme_1	Male	71	6	IVW-MRE	0.0753529	0.0467161	0.106745	0.0151557	0.0117051	0.195391
WHR	8767_44_ECE1_Endothelin_converting_enzyme_1	Male	71	6	Weighted mode	0.0877198	0.145622	0.548867	-0.000930135	0.0126389	0.944188
WHR	8768_4_BCL10_Bcl_10	Male	71		MR Egger	0.155207	0.162356	0.342428
WHR	8768_4_BCL10_Bcl_10	Male	71		Weighted median	-0.0282424	0.0701793	0.687366
WHR	8768_4_BCL10_Bcl_10	Male	71	2	IVW-MRE	-0.0324074	0.0411068	0.43048	0.0246216	0.00222275	1.62109e-28
WHR	8768_4_BCL10_Bcl_10	Male	71		Weighted mode	0.0071244	0.127521	0.955606
WHR	8772_5_EFNB2_EFNB2	Male	71		MR Egger	0.275241	0.158942	0.0877932
WHR	8772_5_EFNB2_EFNB2	Male	71		Weighted median	0.122035	0.0703449	0.082774
WHR	8772_5_EFNB2_EFNB2	Male	71		IVW-MRE	0.0843288	0.0453847	0.0631562
WHR	8772_5_EFNB2_EFNB2	Male	71		Weighted mode	0.155059	0.125218	0.219737
WHR	8773_172_EMILIN3_EMIL3	Male	71	6	MR Egger	-0.158995	0.187157	0.398526	-0.0411226	0.0252407	0.1786
WHR	8773_172_EMILIN3_EMIL3	Male	71	6	Weighted median	-0.21031	0.0737608	0.00435484	-0.0191715	0.0131396	0.144549
WHR	8773_172_EMILIN3_EMIL3	Male	71	6	IVW-MRE	-0.16875	0.0536927	0.00167293	-0.00113372	0.0170475	0.946977
WHR	8773_172_EMILIN3_EMIL3	Male	71	6	Weighted mode	-0.272336	0.160594	0.0943669	-0.0194278	0.014758	0.245144
WHR	8775_61_FAM24B_FA24B	Male	71		MR Egger	0.31076	0.15809	0.0533566
WHR	8775_61_FAM24B_FA24B	Male	71		Weighted median	0.126958	0.0693816	0.0672717
WHR	8775_61_FAM24B_FA24B	Male	71		IVW-MRE	0.0976266	0.0452372	0.03092
WHR	8775_61_FAM24B_FA24B	Male	71		Weighted mode	0.166991	0.116727	0.156991
WHR	8776_10_ERLIN1_ERLN1	Male	71	5	MR Egger	0.393585	0.160031	0.0164267	0.00677945	0.0346552	0.857403
WHR	8776_10_ERLIN1_ERLN1	Male	71	5	Weighted median	0.143072	0.067408	0.0337977	0.00341886	0.0160701	0.831525
WHR	8776_10_ERLIN1_ERLN1	Male	71	5	IVW-MRE	0.106322	0.0438491	0.0153204	0.00745517	0.0137153	0.58674
WHR	8776_10_ERLIN1_ERLN1	Male	71	5	Weighted mode	0.213348	0.132519	0.111912	-0.00422006	0.017157	0.817813
WHR	8778_3_NOG_Noggin	Male	71	21	MR Egger	0.00153934	0.174232	0.992976	-0.0149339	0.0124931	0.24665
WHR	8778_3_NOG_Noggin	Male	71	21	Weighted median	0.0178609	0.0704772	0.799937	-0.011639	0.00928565	0.210044
WHR	8778_3_NOG_Noggin	Male	71	21	IVW-MRE	0.0073675	0.0496309	0.881991	-0.00724937	0.00853755	0.395817
WHR	8778_3_NOG_Noggin	Male	71	21	Weighted mode	0.0247339	0.130545	0.850275	-0.0128796	0.00892945	0.164675
WHR	8780_2_PCDH10_PCD10	Male	71	12	MR Egger	0.438123	0.149411	0.00456155	0.00128254	0.00600931	0.835283
WHR	8780_2_PCDH10_PCD10	Male	71	12	Weighted median	0.0904768	0.0635155	0.154306	0.00178666	0.00426524	0.675298
WHR	8780_2_PCDH10_PCD10	Male	71	12	IVW-MRE	0.0618799	0.0381941	0.105201	0.000931674	0.0040301	0.817176
WHR	8780_2_PCDH10_PCD10	Male	71	12	Weighted mode	0.138558	0.151968	0.365026	0.0021511	0.0042147	0.61987
WHR	8784_7_FAM175A_F175A	Male	71		MR Egger	0.223581	0.157774	0.160955
WHR	8784_7_FAM175A_F175A	Male	71		Weighted median	0.0943481	0.0684067	0.167826
WHR	8784_7_FAM175A_F175A	Male	71		IVW-MRE	0.0850954	0.0413447	0.0395715
WHR	8784_7_FAM175A_F175A	Male	71		Weighted mode	0.126928	0.119203	0.290623
WHR	8785_1_ARMC5_ARMC5	Male	71	3	MR Egger	0.390137	0.167316	0.0226407	-0.0973292	0.0803319	0.439278
WHR	8785_1_ARMC5_ARMC5	Male	71	3	Weighted median	0.0765661	0.0688636	0.266202	0.0254838	0.0193391	0.187591
WHR	8785_1_ARMC5_ARMC5	Male	71	3	IVW-MRE	0.103637	0.0489541	0.0342571	0.0219078	0.0282865	0.438637
WHR	8785_1_ARMC5_ARMC5	Male	71	3	Weighted mode	0.231117	0.157138	0.145829	-0.00588187	0.0204782	0.800964
WHR	8786_6_FAM171B_F171B	Male	71	4	MR Egger	0.328207	0.159043	0.0428154	-0.019174	0.0507706	0.741995
WHR	8786_6_FAM171B_F171B	Male	71	4	Weighted median	-0.0377363	0.0694581	0.586926	-0.00230974	0.017052	0.892254
WHR	8786_6_FAM171B_F171B	Male	71	4	IVW-MRE	-0.0813264	0.0401953	0.0430442	0.00506248	0.0185743	0.785196
WHR	8786_6_FAM171B_F171B	Male	71	4	Weighted mode	0.156534	0.139806	0.266689	-0.00267499	0.0177784	0.889947
WHR	8791_151_CA5A_Carbonic_Anhydrase_VA	Male	71		MR Egger	0.254022	0.158562	0.113715
WHR	8791_151_CA5A_Carbonic_Anhydrase_VA	Male	71		Weighted median	0.0443021	0.0653729	0.497973
WHR	8791_151_CA5A_Carbonic_Anhydrase_VA	Male	71		IVW-MRE	0.00874044	0.0385649	0.820702
WHR	8791_151_CA5A_Carbonic_Anhydrase_VA	Male	71		Weighted mode	0.0556927	0.118475	0.639758
WHR	8794_13_DPEP1_DPEP1	Male	71	11	MR Egger	-0.0515319	0.179846	0.775329	0.0190516	0.0125048	0.161958
WHR	8794_13_DPEP1_DPEP1	Male	71	11	Weighted median	-0.0590104	0.0709623	0.405649	0.0247073	0.00822425	0.00266282
WHR	8794_13_DPEP1_DPEP1	Male	71	11	IVW-MRE	-0.0790675	0.0511713	0.122309	0.0250782	0.00744154	0.000751612
WHR	8794_13_DPEP1_DPEP1	Male	71	11	Weighted mode	0.0122284	0.174997	0.94449	0.0241019	0.00816343	0.0144747
WHR	8795_48_TFRC_TR	Male	71	14	MR Egger	0.115505	0.197594	0.560752	-0.0334929	0.023043	0.171734
WHR	8795_48_TFRC_TR	Male	71	14	Weighted median	0.15527	0.0757043	0.0402659	-0.0167912	0.0119613	0.160379
WHR	8795_48_TFRC_TR	Male	71	14	IVW-MRE	0.139558	0.0569352	0.0142394	-0.0156877	0.011543	0.174126
WHR	8795_48_TFRC_TR	Male	71	14	Weighted mode	0.332013	0.268135	0.219766	-0.0131962	0.0117714	0.282553
WHR	8800_14_TTC17_TTC17	Male	71		MR Egger	0.175191	0.181997	0.339107
WHR	8800_14_TTC17_TTC17	Male	71		Weighted median	0.0867579	0.069343	0.210883
WHR	8800_14_TTC17_TTC17	Male	71	2	IVW-MRE	0.163394	0.0521794	0.00173977	0.209878	0.195678	0.283465
WHR	8800_14_TTC17_TTC17	Male	71		Weighted mode	0.124071	0.133028	0.354196
WHR	8803_61_PVRL1_nectin_1_gamma	Male	71		MR Egger	0.232179	0.158488	0.147473
WHR	8803_61_PVRL1_nectin_1_gamma	Male	71		Weighted median	0.0563548	0.0688998	0.4134
WHR	8803_61_PVRL1_nectin_1_gamma	Male	71	2	IVW-MRE	0.0755235	0.0416581	0.0698414	0.0284993	0.0574449	0.619813
WHR	8803_61_PVRL1_nectin_1_gamma	Male	71		Weighted mode	0.0240637	0.125785	0.848839
WHR	8804_39_COL20A1_COKA1	Male	71		MR Egger	0.150985	0.170445	0.378787
WHR	8804_39_COL20A1_COKA1	Male	71		Weighted median	0.0150181	0.0738866	0.838932
WHR	8804_39_COL20A1_COKA1	Male	71	2	IVW-MRE	0.0342512	0.0492927	0.487147	-0.0559337	0.0357274	0.11745
WHR	8804_39_COL20A1_COKA1	Male	71		Weighted mode	0.0207603	0.12961	0.873205
WHR	8807_13_SNX1_SNX1	Male	71		MR Egger	0.140924	0.17649	0.42733
WHR	8807_13_SNX1_SNX1	Male	71		Weighted median	0.120476	0.0721262	0.0948497
WHR	8807_13_SNX1_SNX1	Male	71	2	IVW-MRE	0.0732587	0.0508137	0.149384	0.0583376	0.0671013	0.38463
WHR	8807_13_SNX1_SNX1	Male	71		Weighted mode	0.138176	0.130087	0.291804
WHR	8810_26_HEPACAM_HEPACAM	Male	71		MR Egger	0.0466829	0.182414	0.798776
WHR	8810_26_HEPACAM_HEPACAM	Male	71		Weighted median	0.0542944	0.0725399	0.454173
WHR	8810_26_HEPACAM_HEPACAM	Male	71		IVW-MRE	0.0481467	0.0524243	0.358408
WHR	8810_26_HEPACAM_HEPACAM	Male	71		Weighted mode	0.0357531	0.123352	0.772791
WHR	8811_24_BAMBI_BAMBI	Male	71		MR Egger	0.0807716	0.157042	0.608663
WHR	8811_24_BAMBI_BAMBI	Male	71		Weighted median	-0.045545	0.066474	0.493246
WHR	8811_24_BAMBI_BAMBI	Male	71		IVW-MRE	-0.0550118	0.0413948	0.183863
WHR	8811_24_BAMBI_BAMBI	Male	71		Weighted mode	-7.78417e-06	0.122915	0.99995
WHR	8813_160_TXN_Thioredoxin	Male	71		MR Egger	0.295271	0.158708	0.0670803
WHR	8813_160_TXN_Thioredoxin	Male	71		Weighted median	0.106405	0.0671355	0.112983
WHR	8813_160_TXN_Thioredoxin	Male	71		IVW-MRE	0.0925252	0.0430528	0.0316256
WHR	8813_160_TXN_Thioredoxin	Male	71		Weighted mode	0.16896	0.125061	0.181041
WHR	8814_33_PSAPL1_SAPL1	Male	71	13	MR Egger	-0.143482	0.185928	0.442925	-0.0238037	0.0134902	0.105357
WHR	8814_33_PSAPL1_SAPL1	Male	71	13	Weighted median	-0.0142258	0.0753763	0.850304	-0.00830407	0.00855852	0.331912
WHR	8814_33_PSAPL1_SAPL1	Male	71	13	IVW-MRE	-0.0508411	0.0536552	0.343357	-0.00487618	0.00952901	0.608847
WHR	8814_33_PSAPL1_SAPL1	Male	71	13	Weighted mode	-0.0163758	0.183368	0.929094	-0.00866159	0.009565	0.382996
WHR	8815_1_OLFML1_OLFL1	Male	71	3	MR Egger	0.32087	0.160075	0.0489432	-0.138681	0.0919801	0.372825
WHR	8815_1_OLFML1_OLFL1	Male	71	3	Weighted median	0.160597	0.0707746	0.0232606	-0.0156882	0.0260898	0.547629
WHR	8815_1_OLFML1_OLFL1	Male	71	3	IVW-MRE	0.080516	0.0463158	0.0821381	-0.0177727	0.0298273	0.551273
WHR	8815_1_OLFML1_OLFL1	Male	71	3	Weighted mode	0.217009	0.117861	0.069825	-0.0103737	0.0338389	0.788148
WHR	8817_29_CENPV_CENPV	Male	71		MR Egger	0.302293	0.175446	0.0893677
WHR	8817_29_CENPV_CENPV	Male	71		Weighted median	0.150077	0.0724857	0.0384111
WHR	8817_29_CENPV_CENPV	Male	71		IVW-MRE	0.15625	0.0506961	0.00205548
WHR	8817_29_CENPV_CENPV	Male	71		Weighted mode	0.460269	0.19798	0.0229869
WHR	8818_13_IFNGR2_INGR2	Male	71		MR Egger	0.172263	0.157936	0.279191
WHR	8818_13_IFNGR2_INGR2	Male	71		Weighted median	0.0728664	0.0689602	0.290674
WHR	8818_13_IFNGR2_INGR2	Male	71		IVW-MRE	0.032535	0.0441012	0.460676
WHR	8818_13_IFNGR2_INGR2	Male	71		Weighted mode	0.0774858	0.122223	0.528166
WHR	8825_4_PILRA_PILRA	Male	71	3	MR Egger	0.241564	0.15726	0.129091	0.000172447	0.0216269	0.994924
WHR	8825_4_PILRA_PILRA	Male	71	3	Weighted median	0.084056	0.0691774	0.224336	-0.00331387	0.0116099	0.775311
WHR	8825_4_PILRA_PILRA	Male	71	3	IVW-MRE	0.0639533	0.0432495	0.139219	-0.00242096	0.00526956	0.64593
WHR	8825_4_PILRA_PILRA	Male	71	3	Weighted mode	0.117016	0.116885	0.320217	-0.00333171	0.0122073	0.810507
WHR	8828_21_ESRP1_ESRP1	Male	71		MR Egger	0.463956	0.161562	0.00541876
WHR	8828_21_ESRP1_ESRP1	Male	71		Weighted median	0.144371	0.0708055	0.0414514
WHR	8828_21_ESRP1_ESRP1	Male	71	2	IVW-MRE	0.105739	0.0483903	0.0288796	0.0512134	0.0375271	0.172346
WHR	8828_21_ESRP1_ESRP1	Male	71		Weighted mode	0.228429	0.136831	0.0995002
WHR	8832_55_BST2_BST_2	Male	71		MR Egger	0.399298	0.160097	0.0150278
WHR	8832_55_BST2_BST_2	Male	71		Weighted median	0.159889	0.0712465	0.0248214
WHR	8832_55_BST2_BST_2	Male	71		IVW-MRE	0.0777982	0.0446206	0.0812376
WHR	8832_55_BST2_BST_2	Male	71		Weighted mode	0.200924	0.131723	0.131676
WHR	8833_20_TNFSF10_TRAIL	Male	71	3	MR Egger	0.408144	0.159167	0.0125204	0.0203303	0.1875	0.931241
WHR	8833_20_TNFSF10_TRAIL	Male	71	3	Weighted median	0.17218	0.0708896	0.0151468	0.036486	0.0300797	0.225138
WHR	8833_20_TNFSF10_TRAIL	Male	71	3	IVW-MRE	0.12821	0.0461704	0.00548832	0.0376636	0.0335359	0.261402
WHR	8833_20_TNFSF10_TRAIL	Male	71	3	Weighted mode	0.307396	0.13262	0.0233847	0.00366473	0.0345812	0.925274
WHR	8834_58_CANX_Calnexin	Male	71		MR Egger	0.383696	0.158546	0.0181541
WHR	8834_58_CANX_Calnexin	Male	71		Weighted median	0.130163	0.0690037	0.0592517
WHR	8834_58_CANX_Calnexin	Male	71		IVW-MRE	0.0782988	0.0401528	0.0511735
WHR	8834_58_CANX_Calnexin	Male	71		Weighted mode	0.195841	0.132553	0.14404
WHR	8837_8_MFAP3L_MFA3L	Male	71		MR Egger	0.413418	0.160994	0.0124007
WHR	8837_8_MFAP3L_MFA3L	Male	71		Weighted median	0.101476	0.0667355	0.128369
WHR	8837_8_MFAP3L_MFA3L	Male	71	2	IVW-MRE	0.0715637	0.0425185	0.0923521	0.0184585	0.0221808	0.405306
WHR	8837_8_MFAP3L_MFA3L	Male	71		Weighted mode	0.245438	0.12747	0.0582364
WHR	8838_10_CASC4_CASC4	Male	71		MR Egger	0.207656	0.159547	0.197403
WHR	8838_10_CASC4_CASC4	Male	71		Weighted median	0.0764253	0.0715175	0.285239
WHR	8838_10_CASC4_CASC4	Male	71	2	IVW-MRE	0.0983015	0.0459864	0.0325475	0.168881	0.139017	0.224435
WHR	8838_10_CASC4_CASC4	Male	71		Weighted mode	0.29234	0.144238	0.046495
WHR	8839_4_MTX2_Metaxin_2	Male	71	3	MR Egger	0.21213	0.162537	0.196187	0.000813497	0.0915593	0.994344
WHR	8839_4_MTX2_Metaxin_2	Male	71	3	Weighted median	0.133943	0.0735316	0.0685195	-0.0158427	0.03357	0.636977
WHR	8839_4_MTX2_Metaxin_2	Male	71	3	IVW-MRE	0.0938669	0.0467309	0.0445722	-0.0191526	0.00688905	0.00543343
WHR	8839_4_MTX2_Metaxin_2	Male	71	3	Weighted mode	0.16285	0.123317	0.190943	-0.0132287	0.0363734	0.750935
WHR	8840_61_C1S_C1s	Male	71	6	MR Egger	0.375483	0.164933	0.0259168	-0.0468441	0.0420286	0.32748
WHR	8840_61_C1S_C1s	Male	71	6	Weighted median	0.185476	0.0691806	0.00733945	-0.0153113	0.018127	0.398296
WHR	8840_61_C1S_C1s	Male	71	6	IVW-MRE	0.110903	0.0482877	0.0216346	-0.0211571	0.0101725	0.0375417
WHR	8840_61_C1S_C1s	Male	71	6	Weighted mode	0.275946	0.147924	0.0663092	-0.0151168	0.0215463	0.514234
WHR	8841_65_CILP2_CILP2	Male	71	3	MR Egger	-0.465185	0.196562	0.0207641	-0.285003	0.0940953	0.20301
WHR	8841_65_CILP2_CILP2	Male	71	3	Weighted median	-0.248451	0.0779946	0.00144506	-0.100767	0.0373343	0.00695388
WHR	8841_65_CILP2_CILP2	Male	71	3	IVW-MRE	-0.240466	0.0571325	2.5659e-05	-0.0993565	0.060832	0.102408
WHR	8841_65_CILP2_CILP2	Male	71	3	Weighted mode	-0.593695	0.331502	0.0776284	-0.147868	0.0343672	0.0500011
WHR	8842_16_GRAMD1C_GRM1C	Male	71	13	MR Egger	0.398223	0.161933	0.016437	0.0111019	0.0114768	0.354164
WHR	8842_16_GRAMD1C_GRM1C	Male	71	13	Weighted median	0.162673	0.0693796	0.0190436	0.0163735	0.00840688	0.0514594
WHR	8842_16_GRAMD1C_GRM1C	Male	71	13	IVW-MRE	0.0917113	0.0462986	0.0476065	0.0107468	0.006238	0.0849257
WHR	8842_16_GRAMD1C_GRM1C	Male	71	13	Weighted mode	0.248338	0.130156	0.0604934	0.0132505	0.00926505	0.17819
WHR	8843_34_MYRF_MRF	Male	71	6	MR Egger	0.457724	0.16087	0.00583605	0.000277228	0.0349554	0.994052
WHR	8843_34_MYRF_MRF	Male	71	6	Weighted median	0.165292	0.0690847	0.0167293	0.0108624	0.0146105	0.457201
WHR	8843_34_MYRF_MRF	Male	71	6	IVW-MRE	0.0830352	0.0460076	0.0711037	0.011305	0.0167169	0.498873
WHR	8843_34_MYRF_MRF	Male	71	6	Weighted mode	0.310317	0.128949	0.018749	0.000818886	0.0171232	0.963709
WHR	8845_2_ADAMTS3_ATS3	Male	71		MR Egger	0.306508	0.15878	0.0576695
WHR	8845_2_ADAMTS3_ATS3	Male	71		Weighted median	0.142272	0.0684805	0.03775
WHR	8845_2_ADAMTS3_ATS3	Male	71		IVW-MRE	0.116545	0.043054	0.0067906
WHR	8845_2_ADAMTS3_ATS3	Male	71		Weighted mode	0.150424	0.142631	0.295218
WHR	8850_5_PLA2G2C_PA2GC	Male	71		MR Egger	0.407743	0.159429	0.0127433
WHR	8850_5_PLA2G2C_PA2GC	Male	71		Weighted median	0.172015	0.0675531	0.010885
WHR	8850_5_PLA2G2C_PA2GC	Male	71	2	IVW-MRE	0.114674	0.0412806	0.00547084	0.00487407	0.029924	0.870612
WHR	8850_5_PLA2G2C_PA2GC	Male	71		Weighted mode	0.272578	0.124533	0.0319493
WHR	8852_10_SUN3_SUN3	Male	71	6	MR Egger	0.142114	0.159939	0.377332	-0.0714412	0.0608719	0.305654
WHR	8852_10_SUN3_SUN3	Male	71	6	Weighted median	0.0555918	0.0681973	0.41498	-0.0021988	0.0148354	0.882175
WHR	8852_10_SUN3_SUN3	Male	71	6	IVW-MRE	0.105656	0.0457556	0.0209357	0.0225251	0.0332253	0.497804
WHR	8852_10_SUN3_SUN3	Male	71	6	Weighted mode	0.00330812	0.136121	0.98068	-0.00335106	0.0152644	0.834915
WHR	8853_2_CLEC4A_CLC4A	Male	71	5	MR Egger	0.383783	0.159095	0.0185156	-0.0376815	0.0425368	0.44094
WHR	8853_2_CLEC4A_CLC4A	Male	71	5	Weighted median	0.0924103	0.0667396	0.166163	0.0282821	0.0188208	0.132916
WHR	8853_2_CLEC4A_CLC4A	Male	71	5	IVW-MRE	0.0777324	0.0425708	0.0678573	0.0246274	0.0177255	0.164718
WHR	8853_2_CLEC4A_CLC4A	Male	71	5	Weighted mode	0.0334243	0.150571	0.824973	-0.00542734	0.0201687	0.801165
WHR	8858_21_BATF3_BATF3	Male	71		MR Egger	0.364894	0.159134	0.0249005
WHR	8858_21_BATF3_BATF3	Male	71		Weighted median	0.188323	0.0669288	0.00489624
WHR	8858_21_BATF3_BATF3	Male	71	2	IVW-MRE	0.117768	0.0438127	0.00718831	0.00152496	0.000975443	0.117971
WHR	8858_21_BATF3_BATF3	Male	71		Weighted mode	0.272525	0.137088	0.0507295
WHR	8859_51_CA11_CAH11	Male	71	3	MR Egger	0.147338	0.183299	0.424266	-0.0208381	0.0709054	0.81803
WHR	8859_51_CA11_CAH11	Male	71	3	Weighted median	0.108654	0.0722596	0.132668	-0.0300571	0.0226981	0.185433
WHR	8859_51_CA11_CAH11	Male	71	3	IVW-MRE	0.0536807	0.0528571	0.309828	-0.0390751	0.02942	0.184118
WHR	8859_51_CA11_CAH11	Male	71	3	Weighted mode	0.13724	0.118221	0.249639	-0.0253945	0.0225384	0.376874
WHR	8863_3_PIK3R1_P85A	Male	71		MR Egger	0.296759	0.158094	0.0647319
WHR	8863_3_PIK3R1_P85A	Male	71		Weighted median	0.0930515	0.0707801	0.188626
WHR	8863_3_PIK3R1_P85A	Male	71		IVW-MRE	0.0616146	0.0413296	0.136011
WHR	8863_3_PIK3R1_P85A	Male	71		Weighted mode	0.203422	0.131594	0.126654
WHR	8864_59_CENPW_CENPW	Male	71		MR Egger	0.396594	0.159393	0.0152597
WHR	8864_59_CENPW_CENPW	Male	71		Weighted median	0.0680572	0.0685656	0.320912
WHR	8864_59_CENPW_CENPW	Male	71	2	IVW-MRE	0.125623	0.0442308	0.00450888	0.0100619	0.0340126	0.76736
WHR	8864_59_CENPW_CENPW	Male	71		Weighted mode	0.0230796	0.130881	0.860536
WHR	8866_53_QPCTL_QPCTL	Male	71	10	MR Egger	-0.164516	0.20753	0.430652	-0.0135076	0.012359	0.306238
WHR	8866_53_QPCTL_QPCTL	Male	71	10	Weighted median	-0.133302	0.0725565	0.0661783	-0.0175271	0.0125202	0.161541
WHR	8866_53_QPCTL_QPCTL	Male	71	10	IVW-MRE	-0.136896	0.0593009	0.0209716	-0.0193307	0.00823894	0.0189629
WHR	8866_53_QPCTL_QPCTL	Male	71	10	Weighted mode	-0.135941	0.140223	0.335655	-0.0205082	0.0149256	0.202681
WHR	8867_18_PAEP_Glycodelin	Male	71		MR Egger	0.351765	0.160326	0.031601
WHR	8867_18_PAEP_Glycodelin	Male	71		Weighted median	0.106827	0.0691855	0.122572
WHR	8867_18_PAEP_Glycodelin	Male	71		IVW-MRE	0.0445445	0.0399191	0.264479
WHR	8867_18_PAEP_Glycodelin	Male	71		Weighted mode	0.120619	0.122602	0.328589
WHR	8869_5_BTN2A1_BT2A1	Male	71		MR Egger	0.30965	0.160588	0.0579431
WHR	8869_5_BTN2A1_BT2A1	Male	71		Weighted median	0.15605	0.0742883	0.0356763
WHR	8869_5_BTN2A1_BT2A1	Male	71		IVW-MRE	0.0927408	0.0468429	0.0477231
WHR	8869_5_BTN2A1_BT2A1	Male	71		Weighted mode	0.209348	0.125111	0.0987333
WHR	8870_38_NPM1_NPM1	Male	71	4	MR Egger	0.361006	0.159835	0.0270717	-0.0285376	0.0521411	0.639076
WHR	8870_38_NPM1_NPM1	Male	71	4	Weighted median	0.14424	0.0674271	0.0324198	0.0336556	0.0195801	0.0856392
WHR	8870_38_NPM1_NPM1	Male	71	4	IVW-MRE	0.122939	0.0446478	0.00589585	0.0265674	0.0207072	0.199491
WHR	8870_38_NPM1_NPM1	Male	71	4	Weighted mode	0.273748	0.138171	0.0514953	-0.00600314	0.022673	0.808336
WHR	8872_1_SEC61G_SC61G	Male	71		MR Egger	0.0312467	0.167275	0.852367
WHR	8872_1_SEC61G_SC61G	Male	71		Weighted median	0.0763872	0.0702552	0.276912
WHR	8872_1_SEC61G_SC61G	Male	71		IVW-MRE	0.0808303	0.0483562	0.0946111
WHR	8872_1_SEC61G_SC61G	Male	71		Weighted mode	0.0442698	0.132159	0.738647
WHR	8874_53_CLN5_CLN5	Male	71	3	MR Egger	0.360113	0.159491	0.027119	-0.0225004	0.102763	0.862775
WHR	8874_53_CLN5_CLN5	Male	71	3	Weighted median	0.0745564	0.0680758	0.27343	0.00776941	0.0242386	0.74856
WHR	8874_53_CLN5_CLN5	Male	71	3	IVW-MRE	0.078157	0.0459062	0.0886546	0.022113	0.0319686	0.48912
WHR	8874_53_CLN5_CLN5	Male	71	3	Weighted mode	0.109027	0.150505	0.471229	0.00526136	0.025508	0.855677
WHR	8876_51_NRXN2_NRX2B	Male	71	5	MR Egger	0.302706	0.173472	0.0854397	-0.0955038	0.0478746	0.14002
WHR	8876_51_NRXN2_NRX2B	Male	71	5	Weighted median	0.125354	0.0719224	0.0813492	0.0059413	0.0192533	0.757637
WHR	8876_51_NRXN2_NRX2B	Male	71	5	IVW-MRE	0.0977881	0.0504194	0.0524412	0.000951246	0.0252978	0.970005
WHR	8876_51_NRXN2_NRX2B	Male	71	5	Weighted mode	0.245903	0.115324	0.0364943	-0.00547606	0.0222513	0.817717
WHR	8877_22_EVA1C_F176C	Male	71	3	MR Egger	0.236199	0.166478	0.160458	0.037401	0.0372829	0.498993
WHR	8877_22_EVA1C_F176C	Male	71	3	Weighted median	0.111127	0.0693498	0.109065	0.0569964	0.0200056	0.00438539
WHR	8877_22_EVA1C_F176C	Male	71	3	IVW-MRE	0.134647	0.0480567	0.00508124	0.0588353	0.0107624	4.58344e-08
WHR	8877_22_EVA1C_F176C	Male	71	3	Weighted mode	0.150166	0.123026	0.22633	0.0509657	0.0216069	0.142339
WHR	8878_48_YTHDC1_YTDC1	Male	71		MR Egger	0.242623	0.159429	0.132622
WHR	8878_48_YTHDC1_YTDC1	Male	71		Weighted median	0.151607	0.0690162	0.0280431
WHR	8878_48_YTHDC1_YTDC1	Male	71		IVW-MRE	0.10936	0.0445921	0.0141888
WHR	8878_48_YTHDC1_YTDC1	Male	71		Weighted mode	0.153793	0.112107	0.174493
WHR	8882_1_ADAM17_ADAM_17	Male	71		MR Egger	0.0638476	0.157239	0.685958
WHR	8882_1_ADAM17_ADAM_17	Male	71		Weighted median	0.0894027	0.0690545	0.195434
WHR	8882_1_ADAM17_ADAM_17	Male	71		IVW-MRE	0.0558066	0.0415721	0.179465
WHR	8882_1_ADAM17_ADAM_17	Male	71		Weighted mode	0.105664	0.112844	0.352298
WHR	8885_6_CACNA2D3_CA2D3	Male	71	15	MR Egger	-0.22642	0.191939	0.242191	-0.0046316	0.0276936	0.869751
WHR	8885_6_CACNA2D3_CA2D3	Male	71	15	Weighted median	-0.302155	0.0725604	3.12468e-05	0.00468002	0.0129939	0.71872
WHR	8885_6_CACNA2D3_CA2D3	Male	71	15	IVW-MRE	-0.255453	0.0552685	3.79991e-06	0.0033427	0.0149052	0.822552
WHR	8885_6_CACNA2D3_CA2D3	Male	71	15	Weighted mode	-0.358048	0.168055	0.0366425	0.00314847	0.0131532	0.814288
WHR	8887_21_NUDC_NUDC	Male	71	3	MR Egger	0.305954	0.165804	0.0692894	0.0147321	0.166453	0.943802
WHR	8887_21_NUDC_NUDC	Male	71	3	Weighted median	-0.00910828	0.07132	0.898378	0.012378	0.0262463	0.637207
WHR	8887_21_NUDC_NUDC	Male	71	3	IVW-MRE	-0.0224199	0.0463718	0.628753	0.00973079	0.0302667	0.74783
WHR	8887_21_NUDC_NUDC	Male	71	3	Weighted mode	0.0248348	0.118273	0.834295	0.0139993	0.028451	0.671392
WHR	8888_33_SMIM9_CX068	Male	71	4	MR Egger	0.422059	0.181894	0.0232847	0.0204858	0.0512905	0.728208
WHR	8888_33_SMIM9_CX068	Male	71	4	Weighted median	0.16911	0.071865	0.0186147	0.0428703	0.0133168	0.00128523
WHR	8888_33_SMIM9_CX068	Male	71	4	IVW-MRE	0.188607	0.0530892	0.000381366	0.0414541	0.0137219	0.00251924
WHR	8888_33_SMIM9_CX068	Male	71	4	Weighted mode	0.39026	0.171812	0.0261982	0.0432514	0.0132678	0.0471359
WHR	8889_5_CCPG1_CCPG1	Male	71	4	MR Egger	0.337317	0.159186	0.0376911	-0.0172539	0.0528337	0.775001
WHR	8889_5_CCPG1_CCPG1	Male	71	4	Weighted median	0.101811	0.068978	0.139944	0.0110852	0.0213541	0.603682
WHR	8889_5_CCPG1_CCPG1	Male	71	4	IVW-MRE	0.0799704	0.0409929	0.0510763	0.0160542	0.0182257	0.378395
WHR	8889_5_CCPG1_CCPG1	Male	71	4	Weighted mode	0.252217	0.150494	0.0982151	-0.000315745	0.0220426	0.989471
WHR	8890_9_TMEM132B_T132B	Male	71	7	MR Egger	-0.307618	0.185611	0.101994	0.00494026	0.030775	0.878749
WHR	8890_9_TMEM132B_T132B	Male	71	7	Weighted median	-0.175206	0.077232	0.0232943	-0.000542404	0.0117757	0.963261
WHR	8890_9_TMEM132B_T132B	Male	71	7	IVW-MRE	-0.194366	0.0537153	0.000296386	-0.00446076	0.0180527	0.804833
WHR	8890_9_TMEM132B_T132B	Male	71	7	Weighted mode	-0.0379062	0.182264	0.835853	-0.000447284	0.0111495	0.969301
WHR	8891_7_CPVL_CPVL	Male	71		MR Egger	0.480895	0.157931	0.00329311
WHR	8891_7_CPVL_CPVL	Male	71		Weighted median	0.0509546	0.0692196	0.461652
WHR	8891_7_CPVL_CPVL	Male	71		IVW-MRE	-0.00157174	0.0431627	0.970952
WHR	8891_7_CPVL_CPVL	Male	71		Weighted mode	0.140716	0.140793	0.321018
WHR	8892_14_PEAR1_PEAR1	Male	71		MR Egger	0.339982	0.16039	0.0376289
WHR	8892_14_PEAR1_PEAR1	Male	71		Weighted median	0.0140989	0.0703834	0.841234
WHR	8892_14_PEAR1_PEAR1	Male	71		IVW-MRE	-0.00616145	0.0447889	0.890583
WHR	8892_14_PEAR1_PEAR1	Male	71		Weighted mode	8.92521e-05	0.115453	0.999385
WHR	8893_29_PARP1_PARP	Male	71		MR Egger	0.275178	0.162552	0.0949936
WHR	8893_29_PARP1_PARP	Male	71		Weighted median	0.0915376	0.0695151	0.187905
WHR	8893_29_PARP1_PARP	Male	71		IVW-MRE	0.100657	0.0470485	0.0324004
WHR	8893_29_PARP1_PARP	Male	71		Weighted mode	0.0723405	0.15184	0.635256
WHR	8894_80_HNRNPAB_hnRNP_A_B	Male	71	3	MR Egger	0.266856	0.160533	0.100988	0.0354542	0.062319	0.670709
WHR	8894_80_HNRNPAB_hnRNP_A_B	Male	71	3	Weighted median	0.0374028	0.0682661	0.583763	0.0086066	0.0236244	0.715627
WHR	8894_80_HNRNPAB_hnRNP_A_B	Male	71	3	IVW-MRE	0.0207757	0.0410547	0.612822	0.00487508	0.00962727	0.612588
WHR	8894_80_HNRNPAB_hnRNP_A_B	Male	71	3	Weighted mode	0.172836	0.14404	0.234217	0.010252	0.0262469	0.733774
WHR	8897_3_LRRC37A2_L37A2	Male	71		MR Egger	0.359753	0.159614	0.0273818
WHR	8897_3_LRRC37A2_L37A2	Male	71		Weighted median	0.209098	0.0721427	0.00375081
WHR	8897_3_LRRC37A2_L37A2	Male	71		IVW-MRE	0.134524	0.0429307	0.00172728
WHR	8897_3_LRRC37A2_L37A2	Male	71		Weighted mode	0.252887	0.131337	0.0582334
WHR	8899_75_UGT1A8_UD18	Male	71	3	MR Egger	0.123255	0.157395	0.436251	-0.0841099	0.0850586	0.50357
WHR	8899_75_UGT1A8_UD18	Male	71	3	Weighted median	0.0127863	0.0638833	0.841362	-0.0334086	0.0399842	0.403411
WHR	8899_75_UGT1A8_UD18	Male	71	3	IVW-MRE	0.0073449	0.0423976	0.862464	-0.0301143	0.0296288	0.309445
WHR	8899_75_UGT1A8_UD18	Male	71	3	Weighted mode	0.0609821	0.119558	0.611612	-0.0484845	0.051173	0.443409
WHR	8900_28_NEO1_NEO1	Male	71	11	MR Egger	0.329456	0.167678	0.0534631	-0.0139496	0.0508234	0.789918
WHR	8900_28_NEO1_NEO1	Male	71	11	Weighted median	-0.0252967	0.0763771	0.740487	-0.00188617	0.0194339	0.922682
WHR	8900_28_NEO1_NEO1	Male	71	11	IVW-MRE	-0.146843	0.0515548	0.00439552	-0.00144851	0.0222395	0.948069
WHR	8900_28_NEO1_NEO1	Male	71	11	Weighted mode	0.0488547	0.123483	0.693574	0.0276171	0.023819	0.273205
WHR	8903_1_COX6C_COX6C	Male	71	12	MR Egger	0.303414	0.186791	0.108861	-0.0199607	0.0166931	0.25938
WHR	8903_1_COX6C_COX6C	Male	71	12	Weighted median	0.0463634	0.0696632	0.505707	-0.00249379	0.0111623	0.823214
WHR	8903_1_COX6C_COX6C	Male	71	12	IVW-MRE	0.0749031	0.0539417	0.164956	0.00259952	0.00927186	0.779197
WHR	8903_1_COX6C_COX6C	Male	71	12	Weighted mode	0.00278964	0.146886	0.984902	-0.00534299	0.0124813	0.676855
WHR	8905_20_KCNMB3_KCMB3	Male	71	16	MR Egger	0.243916	0.179619	0.1789	-0.0155588	0.0311738	0.62546
WHR	8905_20_KCNMB3_KCMB3	Male	71	16	Weighted median	0.125337	0.0767475	0.102446	0.0148792	0.0106823	0.163655
WHR	8905_20_KCNMB3_KCMB3	Male	71	16	IVW-MRE	0.0995145	0.0519198	0.0552767	0.0173226	0.0128587	0.17793
WHR	8905_20_KCNMB3_KCMB3	Male	71	16	Weighted mode	0.111385	0.139842	0.428433	0.0175658	0.00984745	0.094697
WHR	8906_60_LRTM2_LRTM2	Male	71	5	MR Egger	0.189624	0.16408	0.251797	-0.00882747	0.0237986	0.735339
WHR	8906_60_LRTM2_LRTM2	Male	71	5	Weighted median	0.0731106	0.0693604	0.291851	0.00858259	0.0102794	0.403759
WHR	8906_60_LRTM2_LRTM2	Male	71	5	IVW-MRE	0.0349653	0.0476479	0.463054	0.0133571	0.0114577	0.243705
WHR	8906_60_LRTM2_LRTM2	Male	71	5	Weighted mode	0.201054	0.141397	0.159492	0.00281544	0.00971001	0.786263
WHR	8907_11_UGT2A1_UD2A1	Male	71	6	MR Egger	0.416204	0.163509	0.0131521	0.0815245	0.11406	0.514261
WHR	8907_11_UGT2A1_UD2A1	Male	71	6	Weighted median	0.155712	0.0728322	0.0325206	0.0162102	0.0275184	0.555816
WHR	8907_11_UGT2A1_UD2A1	Male	71	6	IVW-MRE	0.0967756	0.0463752	0.0369065	0.0091542	0.0341253	0.788505
WHR	8907_11_UGT2A1_UD2A1	Male	71	6	Weighted mode	0.184114	0.125135	0.145686	-0.0070169	0.0388608	0.863799
WHR	8908_14_KCNE5_KCE1L	Male	71	7	MR Egger	0.0275667	0.165924	0.868532	-0.13002	0.0766695	0.15068
WHR	8908_14_KCNE5_KCE1L	Male	71	7	Weighted median	-0.0813592	0.0748423	0.277003	-0.00770844	0.021431	0.719081
WHR	8908_14_KCNE5_KCE1L	Male	71	7	IVW-MRE	-0.127061	0.0423274	0.00268331	-0.0228697	0.0191908	0.233377
WHR	8908_14_KCNE5_KCE1L	Male	71	7	Weighted mode	-0.0443124	0.149701	0.768102	0.00485407	0.0224518	0.835995
WHR	8909_77_GNPDA1_GNPI1	Male	71		MR Egger	-0.0115155	0.16437	0.94435
WHR	8909_77_GNPDA1_GNPI1	Male	71		Weighted median	0.0496284	0.0717328	0.489031
WHR	8909_77_GNPDA1_GNPI1	Male	71		IVW-MRE	0.0804355	0.0471987	0.0883457
WHR	8909_77_GNPDA1_GNPI1	Male	71		Weighted mode	0.0510268	0.146039	0.727834
WHR	8913_22_SIGLEC11_SIG11	Male	71	6	MR Egger	0.489437	0.15792	0.00280694	-0.00803283	0.0257769	0.770889
WHR	8913_22_SIGLEC11_SIG11	Male	71	6	Weighted median	0.107135	0.0687946	0.119396	0.01358	0.010919	0.213609
WHR	8913_22_SIGLEC11_SIG11	Male	71	6	IVW-MRE	0.0937212	0.0419879	0.0256085	0.015262	0.0160851	0.342707
WHR	8913_22_SIGLEC11_SIG11	Male	71	6	Weighted mode	0.0641708	0.193144	0.740698	0.011037	0.0109201	0.358542
WHR	8916_32_STIM1_STIM1	Male	71	3	MR Egger	0.373244	0.159451	0.0221382	-0.04053	0.0820276	0.707844
WHR	8916_32_STIM1_STIM1	Male	71	3	Weighted median	0.0388661	0.0663628	0.558104	0.012778	0.0264828	0.629449
WHR	8916_32_STIM1_STIM1	Male	71	3	IVW-MRE	0.0411824	0.0417609	0.324061	0.015806	0.016641	0.342202
WHR	8916_32_STIM1_STIM1	Male	71	3	Weighted mode	0.00591317	0.121305	0.96126	0.00172128	0.0288853	0.957901
WHR	8918_64_PTK2B_FAK2	Male	71	7	MR Egger	0.423168	0.163307	0.0116611	0.0552707	0.0736689	0.486882
WHR	8918_64_PTK2B_FAK2	Male	71	7	Weighted median	0.106831	0.0717187	0.136332	0.0147891	0.0243779	0.544078
WHR	8918_64_PTK2B_FAK2	Male	71	7	IVW-MRE	0.0521774	0.0471238	0.268189	0.0267086	0.0262769	0.309426
WHR	8918_64_PTK2B_FAK2	Male	71	7	Weighted mode	0.164695	0.147756	0.268818	0.010881	0.0283025	0.713898
WHR	8921_139_PABPN1_PABP2	Male	71		MR Egger	0.263278	0.160331	0.105122
WHR	8921_139_PABPN1_PABP2	Male	71		Weighted median	0.04937	0.0669452	0.460837
WHR	8921_139_PABPN1_PABP2	Male	71	2	IVW-MRE	0.0213048	0.0388488	0.583415	0.0174497	0.0109836	0.112127
WHR	8921_139_PABPN1_PABP2	Male	71		Weighted mode	0.198286	0.136382	0.150443
WHR	8922_4_TMCC3_TMCC3	Male	71	12	MR Egger	0.427689	0.181197	0.0210897	0.10011	0.0209165	0.000738847
WHR	8922_4_TMCC3_TMCC3	Male	71	12	Weighted median	0.0770372	0.0792459	0.330987	0.0810819	0.0143471	1.59096e-08
WHR	8922_4_TMCC3_TMCC3	Male	71	12	IVW-MRE	0.149745	0.0530896	0.00479324	0.0394417	0.019087	0.0387887
WHR	8922_4_TMCC3_TMCC3	Male	71	12	Weighted mode	0.0798222	0.133235	0.551035	0.0705796	0.0120311	0.00010827
WHR	8923_94_GALNT16_GLTL1	Male	71	5	MR Egger	0.259297	0.162299	0.114691	0.00250363	0.034352	0.946487
WHR	8923_94_GALNT16_GLTL1	Male	71	5	Weighted median	0.0202139	0.0674447	0.764398	-0.0142123	0.0141115	0.313865
WHR	8923_94_GALNT16_GLTL1	Male	71	5	IVW-MRE	-0.0224048	0.0415604	0.589825	-0.0248696	0.0116859	0.0333237
WHR	8923_94_GALNT16_GLTL1	Male	71	5	Weighted mode	0.111874	0.124408	0.371602	-0.0160719	0.0143249	0.324678
WHR	8924_55_CALY_CALY	Male	71		MR Egger	0.236219	0.156829	0.136576
WHR	8924_55_CALY_CALY	Male	71		Weighted median	0.0788928	0.0682927	0.248002
WHR	8924_55_CALY_CALY	Male	71	2	IVW-MRE	0.103873	0.0446338	0.0199535	0.00427593	0.0216479	0.843419
WHR	8924_55_CALY_CALY	Male	71		Weighted mode	0.0581168	0.124488	0.642059
WHR	8925_25_RRM2B_RIR2B	Male	71	5	MR Egger	0.298834	0.16045	0.0667939	-0.0203252	0.0465778	0.692064
WHR	8925_25_RRM2B_RIR2B	Male	71	5	Weighted median	0.0561798	0.0701011	0.422894	-0.00650422	0.0178819	0.716059
WHR	8925_25_RRM2B_RIR2B	Male	71	5	IVW-MRE	-0.0159281	0.0415384	0.701383	0.00114994	0.0232638	0.960576
WHR	8925_25_RRM2B_RIR2B	Male	71	5	Weighted mode	0.081555	0.133121	0.542102	-0.00812854	0.0177925	0.671487
WHR	8927_6_C7orf73_CG073	Male	71		MR Egger	0.198158	0.157811	0.213472
WHR	8927_6_C7orf73_CG073	Male	71		Weighted median	0.159251	0.0655382	0.0151034
WHR	8927_6_C7orf73_CG073	Male	71		IVW-MRE	0.102479	0.0436799	0.0189693
WHR	8927_6_C7orf73_CG073	Male	71		Weighted mode	0.19416	0.11686	0.10109
WHR	8929_7_BDP1_BDP1	Male	71	4	MR Egger	0.518583	0.157902	0.00160834	-0.00269237	0.0527021	0.9639
WHR	8929_7_BDP1_BDP1	Male	71	4	Weighted median	0.12547	0.0673414	0.0624348	0.00523737	0.0180673	0.771907
WHR	8929_7_BDP1_BDP1	Male	71	4	IVW-MRE	0.137132	0.045807	0.00275636	0.00922412	0.0177726	0.603755
WHR	8929_7_BDP1_BDP1	Male	71	4	Weighted mode	0.0770825	0.185108	0.678378	-0.00404193	0.0220952	0.866515
WHR	8931_124_G0S2_G0S2	Male	71		MR Egger	0.137945	0.171743	0.424614
WHR	8931_124_G0S2_G0S2	Male	71		Weighted median	0.0477466	0.0726503	0.511045
WHR	8931_124_G0S2_G0S2	Male	71		IVW-MRE	0.0568613	0.0491589	0.247401
WHR	8931_124_G0S2_G0S2	Male	71		Weighted mode	0.108039	0.110031	0.329532
WHR	8932_1_ENTPD6_ENTP6	Male	71	3	MR Egger	0.530826	0.169526	0.00255295	0.102163	0.0555636	0.317117
WHR	8932_1_ENTPD6_ENTP6	Male	71	3	Weighted median	0.178541	0.0709121	0.0118097	0.0738003	0.0214481	0.000579814
WHR	8932_1_ENTPD6_ENTP6	Male	71	3	IVW-MRE	0.14949	0.0506666	0.00317299	0.0684293	0.0317951	0.0313816
WHR	8932_1_ENTPD6_ENTP6	Male	71	3	Weighted mode	0.223723	0.169719	0.191736	0.0867123	0.0214507	0.0560959
WHR	8933_84_MEF2C_MEF2C	Male	71		MR Egger	0.346369	0.158905	0.0326936
WHR	8933_84_MEF2C_MEF2C	Male	71		Weighted median	0.0836895	0.0747007	0.262573
WHR	8933_84_MEF2C_MEF2C	Male	71		IVW-MRE	0.094055	0.0467534	0.0442489
WHR	8933_84_MEF2C_MEF2C	Male	71		Weighted mode	0.0604816	0.142809	0.673219
WHR	8935_22_ABCC6_MRP6	Male	71		MR Egger	0.206342	0.158336	0.196841
WHR	8935_22_ABCC6_MRP6	Male	71		Weighted median	0.0848904	0.0672827	0.207058
WHR	8935_22_ABCC6_MRP6	Male	71	2	IVW-MRE	0.0744613	0.0413337	0.0716291	0.0974542	0.0450886	0.0306649
WHR	8935_22_ABCC6_MRP6	Male	71		Weighted mode	0.00675353	0.134447	0.960081
WHR	8941_4_NLGN3_NLGN3	Male	71		MR Egger	0.292256	0.159795	0.0717295
WHR	8941_4_NLGN3_NLGN3	Male	71		Weighted median	0.100269	0.07027	0.153607
WHR	8941_4_NLGN3_NLGN3	Male	71		IVW-MRE	0.0467257	0.0468159	0.318244
WHR	8941_4_NLGN3_NLGN3	Male	71		Weighted mode	0.111513	0.121783	0.362986
WHR	8945_7_FAM175B_F175B	Male	71	3	MR Egger	0.377537	0.160132	0.0212319	0.0151522	0.122326	0.921543
WHR	8945_7_FAM175B_F175B	Male	71	3	Weighted median	0.038524	0.0666855	0.563469	0.0476121	0.030003	0.112533
WHR	8945_7_FAM175B_F175B	Male	71	3	IVW-MRE	-0.0246207	0.0437096	0.573245	0.0498987	0.0167992	0.00297514
WHR	8945_7_FAM175B_F175B	Male	71	3	Weighted mode	0.0999971	0.122257	0.416173	0.0460925	0.0343305	0.311491
WHR	8946_38_NR1H4_NR1H4	Male	71	3	MR Egger	0.235914	0.168057	0.164871	-0.0681578	0.226267	0.813736
WHR	8946_38_NR1H4_NR1H4	Male	71	3	Weighted median	0.105931	0.069475	0.127326	0.00366375	0.015774	0.816332
WHR	8946_38_NR1H4_NR1H4	Male	71	3	IVW-MRE	0.0771464	0.0486571	0.11285	0.000200975	0.0255935	0.993735
WHR	8946_38_NR1H4_NR1H4	Male	71	3	Weighted mode	0.00682338	0.151859	0.964289	0.00512558	0.0207702	0.828101
WHR	8948_13_ADAM19_ADA19	Male	71		MR Egger	-0.09312	0.166727	0.5783
WHR	8948_13_ADAM19_ADA19	Male	71		Weighted median	-0.0322821	0.0696484	0.643005
WHR	8948_13_ADAM19_ADA19	Male	71		IVW-MRE	-0.0224945	0.0480435	0.639634
WHR	8948_13_ADAM19_ADA19	Male	71		Weighted mode	-0.0319871	0.114694	0.781152
WHR	8950_4_CLCA2_CLCA2	Male	71	5	MR Egger	0.320251	0.162486	0.0527425	0.0952238	0.0559304	0.187207
WHR	8950_4_CLCA2_CLCA2	Male	71	5	Weighted median	0.141836	0.072317	0.0498426	0.0710558	0.0182771	0.000101202
WHR	8950_4_CLCA2_CLCA2	Male	71	5	IVW-MRE	0.0976493	0.0473095	0.0390126	0.0572158	0.0219987	0.00929855
WHR	8950_4_CLCA2_CLCA2	Male	71	5	Weighted mode	0.242899	0.131679	0.0693216	0.0799608	0.0194806	0.0147967
WHR	8951_162_CSPG4_CSPG4	Male	71	3	MR Egger	0.505497	0.161183	0.00251568	-0.0437685	0.0721304	0.652786
WHR	8951_162_CSPG4_CSPG4	Male	71	3	Weighted median	0.13147	0.0707896	0.0632841	0.00808302	0.0195429	0.679164
WHR	8951_162_CSPG4_CSPG4	Male	71	3	IVW-MRE	0.1135	0.0485554	0.0194115	0.0121042	0.0224595	0.589931
WHR	8951_162_CSPG4_CSPG4	Male	71	3	Weighted mode	0.165164	0.146285	0.26273	-0.000314722	0.0214031	0.989603
WHR	8953_47_HDGF_HDGF	Male	71		MR Egger	0.370818	0.159789	0.0232666
WHR	8953_47_HDGF_HDGF	Male	71		Weighted median	0.09872	0.0678991	0.145968
WHR	8953_47_HDGF_HDGF	Male	71		IVW-MRE	0.0773543	0.0462968	0.0947543
WHR	8953_47_HDGF_HDGF	Male	71		Weighted mode	0.107909	0.12385	0.386577
WHR	8954_30_MAP4K1_M4K1	Male	71	8	MR Egger	0.44548	0.15833	0.00637641	-0.0034942	0.0152425	0.826297
WHR	8954_30_MAP4K1_M4K1	Male	71	8	Weighted median	0.0742966	0.0710279	0.295552	0.00286473	0.00995819	0.773595
WHR	8954_30_MAP4K1_M4K1	Male	71	8	IVW-MRE	0.0531708	0.0469278	0.2572	0.010557	0.00813541	0.194404
WHR	8954_30_MAP4K1_M4K1	Male	71	8	Weighted mode	0.00537505	0.196841	0.978293	0.0030973	0.00992018	0.763967
WHR	8955_60_GLT8D1_GL8D1	Male	71	8	MR Egger	0.270355	0.155519	0.0865996	-0.00775347	0.0119413	0.540188
WHR	8955_60_GLT8D1_GL8D1	Male	71	8	Weighted median	0.117895	0.0662943	0.0753442	0.00202418	0.00600907	0.736227
WHR	8955_60_GLT8D1_GL8D1	Male	71	8	IVW-MRE	0.114641	0.0404156	0.00456029	0.00237827	0.00749327	0.75095
WHR	8955_60_GLT8D1_GL8D1	Male	71	8	Weighted mode	0.0904982	0.142504	0.527462	0.00144778	0.00640387	0.827599
WHR	8956_96_SCARF2_SREC_II	Male	71	6	MR Egger	0.137506	0.163762	0.403993	-0.106651	0.118681	0.419649
WHR	8956_96_SCARF2_SREC_II	Male	71	6	Weighted median	-0.0891149	0.0699143	0.20244	-0.0620263	0.0224819	0.0057989
WHR	8956_96_SCARF2_SREC_II	Male	71	6	IVW-MRE	-0.0630596	0.045636	0.167034	-0.0360246	0.037019	0.330485
WHR	8956_96_SCARF2_SREC_II	Male	71	6	Weighted mode	-0.0477616	0.140323	0.734597	-0.0780567	0.0211976	0.0142589
WHR	8957_72_ERLEC1_XTP3B	Male	71		MR Egger	0.363598	0.159276	0.0255272
WHR	8957_72_ERLEC1_XTP3B	Male	71		Weighted median	0.145444	0.069547	0.0365009
WHR	8957_72_ERLEC1_XTP3B	Male	71		IVW-MRE	0.0673565	0.0463555	0.146212
WHR	8957_72_ERLEC1_XTP3B	Male	71		Weighted mode	0.232203	0.142903	0.108678
WHR	8958_51_CHL1_CHL1	Male	71	11	MR Egger	0.0723657	0.167305	0.666699	-0.00486972	0.0220261	0.829958
WHR	8958_51_CHL1_CHL1	Male	71	11	Weighted median	-0.217344	0.0736195	0.00315458	-0.000100761	0.0109126	0.992633
WHR	8958_51_CHL1_CHL1	Male	71	11	IVW-MRE	-0.155503	0.048795	0.00143828	0.00459788	0.0124969	0.712932
WHR	8958_51_CHL1_CHL1	Male	71	11	Weighted mode	-0.367907	0.158791	0.0234392	0.00139126	0.0105634	0.897829
WHR	8959_61_ADAM17_ADAM_17	Male	71	3	MR Egger	0.469149	0.160082	0.0045831	-0.0461457	0.0856709	0.68546
WHR	8959_61_ADAM17_ADAM_17	Male	71	3	Weighted median	0.166007	0.0695882	0.0170529	0.00938562	0.0202318	0.642716
WHR	8959_61_ADAM17_ADAM_17	Male	71	3	IVW-MRE	0.114426	0.0466346	0.0141403	0.0135054	0.0223163	0.545059
WHR	8959_61_ADAM17_ADAM_17	Male	71	3	Weighted mode	0.210079	0.117548	0.0782396	0.000976187	0.0224311	0.969242
WHR	8960_3_ERAP2_LRAP	Male	71	34	MR Egger	0.0519358	0.168789	0.759241	0.000338186	0.00815823	0.967192
WHR	8960_3_ERAP2_LRAP	Male	71	34	Weighted median	0.0382655	0.0519652	0.461506	0.0121847	0.00718718	0.0900107
WHR	8960_3_ERAP2_LRAP	Male	71	34	IVW-MRE	0.0149868	0.0490069	0.75975	0.00206807	0.00540265	0.701877
WHR	8960_3_ERAP2_LRAP	Male	71	34	Weighted mode	0.0785551	0.0866156	0.36755	0.00839423	0.00708366	0.244476
WHR	8962_48_RPS6KB1_KS6B1	Male	71	4	MR Egger	0.464088	0.164864	0.00635247	-0.0531562	0.0206793	0.123847
WHR	8962_48_RPS6KB1_KS6B1	Male	71	4	Weighted median	0.142866	0.0693597	0.039419	-0.00464424	0.0111275	0.676412
WHR	8962_48_RPS6KB1_KS6B1	Male	71	4	IVW-MRE	0.0728699	0.045217	0.107057	-0.00243547	0.0190777	0.898418
WHR	8962_48_RPS6KB1_KS6B1	Male	71	4	Weighted mode	0.263703	0.140165	0.0640804	-0.0168584	0.0118799	0.250935
WHR	8963_8_VTI1B_Vti1_rp1	Male	71	3	MR Egger	0.283479	0.154849	0.0714668	-0.201181	0.254829	0.574554
WHR	8963_8_VTI1B_Vti1_rp1	Male	71	3	Weighted median	-0.000102817	0.069199	0.998814	-0.0172289	0.0327832	0.599207
WHR	8963_8_VTI1B_Vti1_rp1	Male	71	3	IVW-MRE	0.00198887	0.0439033	0.963867	-0.0229656	0.0371275	0.536205
WHR	8963_8_VTI1B_Vti1_rp1	Male	71	3	Weighted mode	-0.0245846	0.114988	0.831323	-0.00689795	0.0367146	0.868306
WHR	8967_6_DUSP26_DUS26	Male	71	5	MR Egger	0.311307	0.161136	0.0574722	-0.0527692	0.121587	0.693603
WHR	8967_6_DUSP26_DUS26	Male	71	5	Weighted median	0.150427	0.0689937	0.0292347	0.0232918	0.0198592	0.240857
WHR	8967_6_DUSP26_DUS26	Male	71	5	IVW-MRE	0.0242597	0.0442154	0.583232	0.0190572	0.0221975	0.390601
WHR	8967_6_DUSP26_DUS26	Male	71	5	Weighted mode	0.229247	0.118295	0.0566661	0.0303	0.0254769	0.30009
WHR	8969_49_CD14_CD14	Male	71	9	MR Egger	0.375201	0.1685	0.0292329	-0.0568341	0.07609	0.479436
WHR	8969_49_CD14_CD14	Male	71	9	Weighted median	0.0848052	0.0695256	0.222552	0.00961642	0.0157314	0.541009
WHR	8969_49_CD14_CD14	Male	71	9	IVW-MRE	0.0902041	0.0494286	0.0680103	0.0217465	0.0385239	0.572418
WHR	8969_49_CD14_CD14	Male	71	9	Weighted mode	0.254601	0.144471	0.0823833	0.0135154	0.0168628	0.445997
WHR	8970_9_RIPK2_RIPK2	Male	71	3	MR Egger	0.217946	0.162049	0.183049	0.186491	0.154608	0.440668
WHR	8970_9_RIPK2_RIPK2	Male	71	3	Weighted median	-0.00807422	0.06943	0.90742	0.0272378	0.0387496	0.482107
WHR	8970_9_RIPK2_RIPK2	Male	71	3	IVW-MRE	-0.0218934	0.0461707	0.635369	0.00932326	0.0360064	0.795687
WHR	8970_9_RIPK2_RIPK2	Male	71	3	Weighted mode	0.026235	0.109821	0.811891	0.0373207	0.0434073	0.480515
WHR	8971_9_NRXN1_NRX1A	Male	71	21	MR Egger	0.277564	0.165056	0.0971595	-0.00165911	0.00460721	0.722736
WHR	8971_9_NRXN1_NRX1A	Male	71	21	Weighted median	0.0761205	0.0639531	0.233946	-9.47534e-05	0.00308144	0.975469
WHR	8971_9_NRXN1_NRX1A	Male	71	21	IVW-MRE	0.0600464	0.0482805	0.21361	0.00208203	0.00377034	0.580803
WHR	8971_9_NRXN1_NRX1A	Male	71	21	Weighted mode	0.274734	0.130501	0.0388625	-3.43901e-05	0.00297164	0.990881
WHR	8973_23_FCRL4_FCRL4	Male	71	22	MR Egger	0.0590042	0.18977	0.756795	0.0126256	0.00730509	0.0993381
WHR	8973_23_FCRL4_FCRL4	Male	71	22	Weighted median	-0.00798768	0.0695385	0.90855	0.0108229	0.00712602	0.128817
WHR	8973_23_FCRL4_FCRL4	Male	71	22	IVW-MRE	-0.0741752	0.0552808	0.179664	0.00685585	0.00409736	0.0942811
WHR	8973_23_FCRL4_FCRL4	Male	71	22	Weighted mode	0.0600788	0.120853	0.620662	0.0085082	0.0064999	0.204687
WHR	8974_172_COL15A1_COFA1	Male	71	9	MR Egger	0.35412	0.167501	0.0381202	0.00967071	0.0212798	0.663259
WHR	8974_172_COL15A1_COFA1	Male	71	9	Weighted median	0.0968229	0.0775443	0.211807	-0.0196494	0.0156882	0.210389
WHR	8974_172_COL15A1_COFA1	Male	71	9	IVW-MRE	0.0635154	0.048125	0.186902	-0.0138447	0.0123839	0.263584
WHR	8974_172_COL15A1_COFA1	Male	71	9	Weighted mode	0.306861	0.146103	0.0393069	0.00213297	0.0167759	0.901964
WHR	8975_26_RQCD1_RCD1	Male	71	3	MR Egger	0.38944	0.159981	0.0175128	-0.14408	0.116562	0.433037
WHR	8975_26_RQCD1_RCD1	Male	71	3	Weighted median	-0.0165661	0.0688923	0.809971	-0.0266973	0.0354372	0.451228
WHR	8975_26_RQCD1_RCD1	Male	71	3	IVW-MRE	-0.00194703	0.0439217	0.964642	-0.0219946	0.023591	0.351167
WHR	8975_26_RQCD1_RCD1	Male	71	3	Weighted mode	0.0311112	0.126533	0.806499	-0.0369953	0.0436542	0.48598
WHR	8976_13_B4GALNT1_B4GN1	Male	71		MR Egger	0.0205724	0.157105	0.896199
WHR	8976_13_B4GALNT1_B4GN1	Male	71		Weighted median	-0.0269361	0.0676781	0.690627
WHR	8976_13_B4GALNT1_B4GN1	Male	71		IVW-MRE	-0.00741578	0.04412	0.866519
WHR	8976_13_B4GALNT1_B4GN1	Male	71		Weighted mode	-0.0712186	0.110032	0.519584
WHR	8978_30_MAP4K3_M4K3	Male	71		MR Egger	-0.00997711	0.172012	0.953914
WHR	8978_30_MAP4K3_M4K3	Male	71		Weighted median	0.0591167	0.0728606	0.417156
WHR	8978_30_MAP4K3_M4K3	Male	71		IVW-MRE	0.0462568	0.0494053	0.349133
WHR	8978_30_MAP4K3_M4K3	Male	71		Weighted mode	0.0848022	0.118731	0.477457
WHR	8980_19_CD200R1L_MO2R2	Male	71		MR Egger	0.076256	0.177817	0.669372
WHR	8980_19_CD200R1L_MO2R2	Male	71		Weighted median	0.0367497	0.0723793	0.611637
WHR	8980_19_CD200R1L_MO2R2	Male	71		IVW-MRE	0.0968229	0.0514238	0.0597217
WHR	8980_19_CD200R1L_MO2R2	Male	71		Weighted mode	0.0420856	0.122332	0.731858
WHR	8982_65_THBS3_TSP3	Male	71	13	MR Egger	0.674124	0.198849	0.00115898	-0.0426546	0.0337052	0.231834
WHR	8982_65_THBS3_TSP3	Male	71	13	Weighted median	0.080435	0.0805238	0.317844	0.0107334	0.0182472	0.556381
WHR	8982_65_THBS3_TSP3	Male	71	13	IVW-MRE	0.0455196	0.0618714	0.461905	0.00796848	0.0176407	0.651479
WHR	8982_65_THBS3_TSP3	Male	71	13	Weighted mode	0.501365	0.233674	0.0353771	0.0130983	0.0278661	0.646751
WHR	8983_7_GOLM1_GOLM1	Male	71	13	MR Egger	0.568595	0.188262	0.00353968	-0.0355725	0.032108	0.29154
WHR	8983_7_GOLM1_GOLM1	Male	71	13	Weighted median	0.103879	0.0757065	0.170023	0.00722696	0.0141766	0.610206
WHR	8983_7_GOLM1_GOLM1	Male	71	13	IVW-MRE	0.132369	0.0566536	0.0194668	0.0174443	0.0206067	0.397253
WHR	8983_7_GOLM1_GOLM1	Male	71	13	Weighted mode	0.015119	0.209496	0.942674	0.00787919	0.0146271	0.599965
WHR	8985_13_SERAC1_SRAC1	Male	71	4	MR Egger	0.377674	0.160794	0.0217043	-0.0339042	0.0374555	0.460908
WHR	8985_13_SERAC1_SRAC1	Male	71	4	Weighted median	0.116142	0.067087	0.0834141	0.0283357	0.0159331	0.0753357
WHR	8985_13_SERAC1_SRAC1	Male	71	4	IVW-MRE	0.113959	0.0460542	0.013344	0.0203659	0.0189378	0.282193
WHR	8985_13_SERAC1_SRAC1	Male	71	4	Weighted mode	0.0737604	0.153818	0.633055	-0.00495012	0.0183053	0.804374
WHR	8989_40_SCUBE1_SCUB1	Male	71	11	MR Egger	0.331457	0.16797	0.0524672	0.0616794	0.0578805	0.314341
WHR	8989_40_SCUBE1_SCUB1	Male	71	11	Weighted median	0.140248	0.0742293	0.0588402	-0.0260788	0.018251	0.153032
WHR	8989_40_SCUBE1_SCUB1	Male	71	11	IVW-MRE	0.0706391	0.0483129	0.143709	-0.0341685	0.0205893	0.0970094
WHR	8989_40_SCUBE1_SCUB1	Male	71	11	Weighted mode	0.170499	0.122981	0.170029	-0.0241791	0.0210639	0.277733
WHR	8990_42_ATP1B3_AT1B3	Male	71	5	MR Egger	0.340223	0.159736	0.0367477	-0.0184083	0.0356601	0.641341
WHR	8990_42_ATP1B3_AT1B3	Male	71	5	Weighted median	0.0273384	0.0690869	0.692319	0.0138563	0.0122525	0.258099
WHR	8990_42_ATP1B3_AT1B3	Male	71	5	IVW-MRE	0.0472625	0.0459075	0.303238	0.0142981	0.0150373	0.341686
WHR	8990_42_ATP1B3_AT1B3	Male	71	5	Weighted mode	-0.0600164	0.208284	0.774085	0.000118705	0.013239	0.993275
WHR	8991_115_FCRL4_FCRL4	Male	71		MR Egger	0.261818	0.159206	0.104618
WHR	8991_115_FCRL4_FCRL4	Male	71		Weighted median	0.024397	0.0680273	0.719868
WHR	8991_115_FCRL4_FCRL4	Male	71		IVW-MRE	0.00290684	0.0374458	0.938124
WHR	8991_115_FCRL4_FCRL4	Male	71		Weighted mode	0.0702983	0.118552	0.555111
WHR	8992_1_TMEM2_TMEM2	Male	71	5	MR Egger	0.336306	0.161634	0.0411803	0.0104961	0.0656171	0.883077
WHR	8992_1_TMEM2_TMEM2	Male	71	5	Weighted median	0.0851596	0.0702708	0.225559	0.0134254	0.0133156	0.313336
WHR	8992_1_TMEM2_TMEM2	Male	71	5	IVW-MRE	0.0749709	0.0474661	0.11423	0.000428438	0.0251998	0.986435
WHR	8992_1_TMEM2_TMEM2	Male	71	5	Weighted mode	0.0535106	0.144374	0.712025	0.0130867	0.0144663	0.416818
WHR	8993_151_RIPK2_RIPK2	Male	71	3	MR Egger	0.444045	0.161723	0.00769292	0.0113219	0.0587877	0.878877
WHR	8993_151_RIPK2_RIPK2	Male	71	3	Weighted median	0.158383	0.0699427	0.0235452	0.0219962	0.0231087	0.341169
WHR	8993_151_RIPK2_RIPK2	Male	71	3	IVW-MRE	0.105221	0.0469728	0.0250876	0.0184514	0.00498949	0.000217262
WHR	8993_151_RIPK2_RIPK2	Male	71	3	Weighted mode	0.276217	0.128659	0.0352683	0.0230301	0.0273424	0.488296
WHR	8994_65_SLAMF8_SLAMF8	Male	71	7	MR Egger	0.0749799	0.181853	0.681391	0.0566432	0.0672676	0.438165
WHR	8994_65_SLAMF8_SLAMF8	Male	71	7	Weighted median	0.106133	0.0707771	0.133735	0.0190932	0.0268941	0.477742
WHR	8994_65_SLAMF8_SLAMF8	Male	71	7	IVW-MRE	0.0936277	0.0524493	0.0742433	0.0152062	0.0129379	0.239865
WHR	8994_65_SLAMF8_SLAMF8	Male	71	7	Weighted mode	0.138734	0.119065	0.247895	0.0237623	0.0337611	0.507916
WHR	8998_15_HS3ST4_HS3S4	Male	71		MR Egger	0.196939	0.168751	0.247212
WHR	8998_15_HS3ST4_HS3S4	Male	71		Weighted median	0.128256	0.0700671	0.0671785
WHR	8998_15_HS3ST4_HS3S4	Male	71	2	IVW-MRE	0.0907957	0.0483442	0.0603662	0.141055	0.00765203	7.05006e-76
WHR	8998_15_HS3ST4_HS3S4	Male	71		Weighted mode	0.138945	0.117295	0.240189
WHR	8999_19_CEACAM3_CEAM3	Male	71	3	MR Egger	0.482421	0.16105	0.00380355	-0.244111	0.191614	0.423666
WHR	8999_19_CEACAM3_CEAM3	Male	71	3	Weighted median	0.113237	0.0698966	0.105217	0.0262536	0.0209901	0.211021
WHR	8999_19_CEACAM3_CEAM3	Male	71	3	IVW-MRE	0.0768198	0.0471092	0.102959	0.0269411	0.0250182	0.281543
WHR	8999_19_CEACAM3_CEAM3	Male	71	3	Weighted mode	0.294872	0.142785	0.0426142	0.0134752	0.0232499	0.620785
WHR	9000_177_SLC3A1_SLC31	Male	71	5	MR Egger	0.274909	0.160194	0.0906303	-0.0220658	0.0377661	0.600069
WHR	9000_177_SLC3A1_SLC31	Male	71	5	Weighted median	0.053151	0.0680045	0.434461	0.00932678	0.0190322	0.624097
WHR	9000_177_SLC3A1_SLC31	Male	71	5	IVW-MRE	0.0591161	0.0452819	0.191719	0.0141025	0.0154549	0.36151
WHR	9000_177_SLC3A1_SLC31	Male	71	5	Weighted mode	0.0617077	0.130613	0.638078	-0.00170418	0.02095	0.939075
WHR	9002_36_SERPINA11_SPA11	Male	71	12	MR Egger	-0.0145005	0.191223	0.939774	0.00776775	0.0260184	0.771396
WHR	9002_36_SERPINA11_SPA11	Male	71	12	Weighted median	-0.116878	0.077522	0.131637	0.000203194	0.0120831	0.986583
WHR	9002_36_SERPINA11_SPA11	Male	71	12	IVW-MRE	-0.0571203	0.0550294	0.299272	-0.020292	0.0154164	0.188088
WHR	9002_36_SERPINA11_SPA11	Male	71	12	Weighted mode	-0.159627	0.13909	0.255018	0.00372562	0.0120133	0.762262
WHR	9004_24_LDLRAD4_CR001	Male	71	3	MR Egger	0.347908	0.161968	0.0352268	0.0613824	0.0608977	0.497477
WHR	9004_24_LDLRAD4_CR001	Male	71	3	Weighted median	0.118102	0.0717785	0.0998945	0.00127792	0.0161275	0.936842
WHR	9004_24_LDLRAD4_CR001	Male	71	3	IVW-MRE	0.118578	0.0474112	0.0123824	-0.00187692	0.0137896	0.891733
WHR	9004_24_LDLRAD4_CR001	Male	71	3	Weighted mode	0.0631997	0.161247	0.696291	0.00551445	0.0186923	0.795791
WHR	9005_16_PLXNA1_PLXA1	Male	71	9	MR Egger	0.201628	0.166442	0.229873	0.00213127	0.0236247	0.930644
WHR	9005_16_PLXNA1_PLXA1	Male	71	9	Weighted median	-0.0430316	0.0734547	0.557993	0.0152256	0.0109031	0.162581
WHR	9005_16_PLXNA1_PLXA1	Male	71	9	IVW-MRE	-0.0574762	0.0488175	0.239049	0.0123239	0.0128911	0.339072
WHR	9005_16_PLXNA1_PLXA1	Male	71	9	Weighted mode	0.0819754	0.164541	0.619901	0.0120852	0.0122751	0.353687
WHR	9008_6_PRRG1_TMG1	Male	71	4	MR Egger	0.332544	0.159577	0.0408737	-0.0704003	0.111424	0.592092
WHR	9008_6_PRRG1_TMG1	Male	71	4	Weighted median	0.140773	0.0684044	0.039595	0.0166008	0.0223134	0.456888
WHR	9008_6_PRRG1_TMG1	Male	71	4	IVW-MRE	0.0808823	0.0450938	0.07287	0.0207912	0.0222087	0.349183
WHR	9008_6_PRRG1_TMG1	Male	71	4	Weighted mode	0.180597	0.132952	0.17871	-0.00285095	0.0239624	0.912814
WHR	9012_1_PRPF6_PRP6	Male	71		MR Egger	0.356811	0.161837	0.0308081
WHR	9012_1_PRPF6_PRP6	Male	71		Weighted median	0.101427	0.0683935	0.138078
WHR	9012_1_PRPF6_PRP6	Male	71	2	IVW-MRE	0.081809	0.0475195	0.0851444	0.0896734	0.00829421	3.03449e-27
WHR	9012_1_PRPF6_PRP6	Male	71		Weighted mode	0.184644	0.123559	0.13957
WHR	9014_18_TMEM25_TMM25	Male	71		MR Egger	0.34728	0.158969	0.0323199
WHR	9014_18_TMEM25_TMM25	Male	71		Weighted median	0.144911	0.0699419	0.0382765
WHR	9014_18_TMEM25_TMM25	Male	71		IVW-MRE	0.131474	0.0463463	0.00455711
WHR	9014_18_TMEM25_TMM25	Male	71		Weighted mode	0.159937	0.136765	0.246197
WHR	9015_1_PRG3_PRG3	Male	71	15	MR Egger	0.0311528	0.190509	0.870584	0.0117024	0.0400083	0.77452
WHR	9015_1_PRG3_PRG3	Male	71	15	Weighted median	-0.0913621	0.0801048	0.254065	-0.00213723	0.0166894	0.898103
WHR	9015_1_PRG3_PRG3	Male	71	15	IVW-MRE	-0.0456675	0.0549784	0.406175	-0.00853872	0.0160189	0.594005
WHR	9015_1_PRG3_PRG3	Male	71	15	Weighted mode	-0.134905	0.133836	0.316933	-0.00471032	0.0268564	0.863285
WHR	9016_12_NR1H2_NR1H2	Male	71	6	MR Egger	0.453215	0.162926	0.00696665	0.0183675	0.0442517	0.699388
WHR	9016_12_NR1H2_NR1H2	Male	71	6	Weighted median	0.178271	0.0727398	0.014254	0.0211866	0.0148905	0.154787
WHR	9016_12_NR1H2_NR1H2	Male	71	6	IVW-MRE	0.157123	0.0471693	0.000865228	0.0183927	0.0113398	0.104813
WHR	9016_12_NR1H2_NR1H2	Male	71	6	Weighted mode	0.234166	0.216059	0.28217	0.0149228	0.017805	0.440175
WHR	9017_58_LCT_LPH	Male	71	20	MR Egger	0.279528	0.191977	0.149914	0.010762	0.00955773	0.274954
WHR	9017_58_LCT_LPH	Male	71	20	Weighted median	0.0835325	0.0692151	0.227489	0.00722829	0.006477	0.264425
WHR	9017_58_LCT_LPH	Male	71	20	IVW-MRE	0.0857363	0.0559843	0.125662	0.00299397	0.00599543	0.617515
WHR	9017_58_LCT_LPH	Male	71	20	Weighted mode	0.162514	0.115365	0.163355	0.0123061	0.00596126	0.0529107
WHR	9018_38_PCDH10_PCD10	Male	71	5	MR Egger	-0.223797	0.184849	0.230141	-0.0540606	0.0756857	0.526616
WHR	9018_38_PCDH10_PCD10	Male	71	5	Weighted median	-0.330867	0.0737021	7.14738e-06	-0.0205732	0.0201318	0.306815
WHR	9018_38_PCDH10_PCD10	Male	71	5	IVW-MRE	-0.244195	0.0531434	4.32696e-06	-0.00367591	0.0302574	0.903305
WHR	9018_38_PCDH10_PCD10	Male	71	5	Weighted mode	-0.547006	0.252449	0.0336557	-0.0215884	0.0223694	0.389154
WHR	9021_1_HAVCR1_TIM_1	Male	71	7	MR Egger	0.106154	0.184577	0.567082	0.00753884	0.0251717	0.776612
WHR	9021_1_HAVCR1_TIM_1	Male	71	7	Weighted median	0.125455	0.0722365	0.0824352	0.00384844	0.00780081	0.621773
WHR	9021_1_HAVCR1_TIM_1	Male	71	7	IVW-MRE	0.0918422	0.053148	0.0839796	0.00420061	0.0127585	0.741975
WHR	9021_1_HAVCR1_TIM_1	Male	71	7	Weighted mode	0.115141	0.121812	0.347788	0.00408966	0.00796528	0.625999
WHR	9022_49_DEFB132_DB132	Male	71	9	MR Egger	0.317749	0.165327	0.058744	-0.00535096	0.0160847	0.749121
WHR	9022_49_DEFB132_DB132	Male	71	9	Weighted median	0.0916597	0.0717758	0.201592	0.00897277	0.00998698	0.368948
WHR	9022_49_DEFB132_DB132	Male	71	9	IVW-MRE	0.0622329	0.0483318	0.197878	0.0104332	0.0093118	0.262531
WHR	9022_49_DEFB132_DB132	Male	71	9	Weighted mode	0.0941732	0.146083	0.521258	0.00296545	0.00993112	0.772853
WHR	9025_5_AHSP_AHSP	Male	71	5	MR Egger	0.332044	0.161681	0.0437975	-0.010586	0.0463732	0.834104
WHR	9025_5_AHSP_AHSP	Male	71	5	Weighted median	-0.0203859	0.0707269	0.773168	0.0102196	0.0133224	0.443024
WHR	9025_5_AHSP_AHSP	Male	71	5	IVW-MRE	-0.00170792	0.048349	0.971821	0.010239	0.0147374	0.487206
WHR	9025_5_AHSP_AHSP	Male	71	5	Weighted mode	-0.0805043	0.181526	0.658782	0.00708325	0.0147048	0.65519
WHR	9026_40_BTNL8_BTNL8	Male	71	4	MR Egger	0.416775	0.1601	0.0112973	-0.0436392	0.153522	0.802944
WHR	9026_40_BTNL8_BTNL8	Male	71	4	Weighted median	0.0322642	0.0710622	0.649809	-0.0304927	0.0289206	0.291719
WHR	9026_40_BTNL8_BTNL8	Male	71	4	IVW-MRE	0.0364815	0.0421892	0.387197	0.000479847	0.0405611	0.990561
WHR	9026_40_BTNL8_BTNL8	Male	71	4	Weighted mode	0.0466354	0.112036	0.678497	-0.0388235	0.0274769	0.25255
WHR	9027_10_NLGN2_NLGN2	Male	71		MR Egger	0.302844	0.15823	0.0597751
WHR	9027_10_NLGN2_NLGN2	Male	71		Weighted median	0.145233	0.0686546	0.0343948
WHR	9027_10_NLGN2_NLGN2	Male	71		IVW-MRE	0.114955	0.0458721	0.0122106
WHR	9027_10_NLGN2_NLGN2	Male	71		Weighted mode	0.109217	0.120949	0.369624
WHR	9028_5_MTPAP_PAPD1	Male	71	3	MR Egger	0.255846	0.159509	0.113291	0.105667	0.154351	0.617833
WHR	9028_5_MTPAP_PAPD1	Male	71	3	Weighted median	0.116676	0.0690761	0.0912023	0.0605085	0.0252864	0.0167143
WHR	9028_5_MTPAP_PAPD1	Male	71	3	IVW-MRE	0.0840819	0.0436021	0.0538062	0.0591058	0.0103722	1.20896e-08
WHR	9028_5_MTPAP_PAPD1	Male	71	3	Weighted mode	0.147881	0.108521	0.177345	0.0684254	0.033008	0.173923
WHR	9030_56_C17orf89_CQ089	Male	71		MR Egger	0.277444	0.159381	0.0861829
WHR	9030_56_C17orf89_CQ089	Male	71		Weighted median	0.130609	0.0683896	0.056161
WHR	9030_56_C17orf89_CQ089	Male	71	2	IVW-MRE	0.0718934	0.0428942	0.0937261	-0.0222016	0.0350709	0.526701
WHR	9030_56_C17orf89_CQ089	Male	71		Weighted mode	0.20183	0.1177	0.0908104
WHR	9032_30_ROS1_ROS1	Male	71	7	MR Egger	0.333347	0.160693	0.0417716	-0.0287999	0.0378654	0.481211
WHR	9032_30_ROS1_ROS1	Male	71	7	Weighted median	0.0843185	0.0687769	0.22021	-0.00301222	0.0135664	0.824287
WHR	9032_30_ROS1_ROS1	Male	71	7	IVW-MRE	0.0658109	0.0433569	0.129043	0.00210386	0.015924	0.89489
WHR	9032_30_ROS1_ROS1	Male	71	7	Weighted mode	0.124974	0.13418	0.354852	-0.00575856	0.0161094	0.732981
WHR	9035_2_MXI1_MXI1	Male	71		MR Egger	0.352231	0.155685	0.0268205
WHR	9035_2_MXI1_MXI1	Male	71		Weighted median	0.0704362	0.0692995	0.309437
WHR	9035_2_MXI1_MXI1	Male	71		IVW-MRE	0.0799978	0.044609	0.0729229
WHR	9035_2_MXI1_MXI1	Male	71		Weighted mode	0.0627738	0.123591	0.61311
WHR	9037_1_STX18_STX18	Male	71		MR Egger	0.136644	0.156462	0.38551
WHR	9037_1_STX18_STX18	Male	71		Weighted median	0.0621091	0.0672587	0.35578
WHR	9037_1_STX18_STX18	Male	71		IVW-MRE	0.0740581	0.0383639	0.053556
WHR	9037_1_STX18_STX18	Male	71		Weighted mode	0.163167	0.122897	0.188597
WHR	9038_12_JTB_JTB	Male	71	4	MR Egger	0.136349	0.162211	0.403495	-0.0494957	0.0623408	0.510462
WHR	9038_12_JTB_JTB	Male	71	4	Weighted median	0.0805113	0.0702975	0.252088	0.00695496	0.016974	0.681996
WHR	9038_12_JTB_JTB	Male	71	4	IVW-MRE	0.0303705	0.0438034	0.488098	0.0143774	0.0181688	0.428755
WHR	9038_12_JTB_JTB	Male	71	4	Weighted mode	0.137106	0.12574	0.27928	-0.00276914	0.0173463	0.883309
WHR	9039_47_TOR1AIP1_TOIP1	Male	71	14	MR Egger	0.309884	0.21976	0.163001	-0.0230491	0.0155297	0.163543
WHR	9039_47_TOR1AIP1_TOIP1	Male	71	14	Weighted median	0.165183	0.0753487	0.0283612	0.00423204	0.00993916	0.670257
WHR	9039_47_TOR1AIP1_TOIP1	Male	71	14	IVW-MRE	0.0679654	0.0637865	0.286643	0.00614239	0.00814896	0.450991
WHR	9039_47_TOR1AIP1_TOIP1	Male	71	14	Weighted mode	0.336256	0.144683	0.0230292	0.00366092	0.011106	0.746927
WHR	9040_144_EPDR1_EPDR1	Male	71		MR Egger	0.446995	0.160274	0.006829
WHR	9040_144_EPDR1_EPDR1	Male	71		Weighted median	0.0703209	0.0703462	0.317484
WHR	9040_144_EPDR1_EPDR1	Male	71	2	IVW-MRE	0.0404712	0.0468875	0.388052	0.00355347	0.0581534	0.951276
WHR	9040_144_EPDR1_EPDR1	Male	71		Weighted mode	0.218644	0.140745	0.124818
WHR	9043_7_TFIP11_TFP11	Male	71	4	MR Egger	0.315712	0.160471	0.0531583	-0.04064	0.0550961	0.537548
WHR	9043_7_TFIP11_TFP11	Male	71	4	Weighted median	0.142689	0.0696654	0.0405394	-0.00400477	0.0140057	0.774926
WHR	9043_7_TFIP11_TFP11	Male	71	4	IVW-MRE	0.0685604	0.0461862	0.137693	-0.00515841	0.0202564	0.798989
WHR	9043_7_TFIP11_TFP11	Male	71	4	Weighted mode	0.24928	0.134822	0.0686871	-0.00281237	0.0168754	0.878241
WHR	9044_1_CNTNAP5_CNTP5	Male	71	5	MR Egger	0.287344	0.176752	0.108574	-0.065747	0.0490743	0.272774
WHR	9044_1_CNTNAP5_CNTP5	Male	71	5	Weighted median	0.170689	0.070036	0.0148032	0.00226086	0.0187085	0.903812
WHR	9044_1_CNTNAP5_CNTP5	Male	71	5	IVW-MRE	0.0784366	0.0513747	0.126822	0.00372446	0.0245703	0.879515
WHR	9044_1_CNTNAP5_CNTP5	Male	71	5	Weighted mode	0.268583	0.126478	0.0372436	-0.00316267	0.0221709	0.893464
WHR	9045_3_SLC27A2_S27A2	Male	71		MR Egger	0.297132	0.15916	0.0661689
WHR	9045_3_SLC27A2_S27A2	Male	71		Weighted median	0.0434076	0.0692446	0.530742
WHR	9045_3_SLC27A2_S27A2	Male	71	2	IVW-MRE	0.0673445	0.0434431	0.121099	0.0556289	0.0341302	0.103122
WHR	9045_3_SLC27A2_S27A2	Male	71		Weighted mode	0.0325082	0.144512	0.822672
WHR	9049_2_SLC16A3_MOT4	Male	71		MR Egger	0.199034	0.157134	0.209538
WHR	9049_2_SLC16A3_MOT4	Male	71		Weighted median	0.190216	0.0685828	0.00554535
WHR	9049_2_SLC16A3_MOT4	Male	71		IVW-MRE	0.125129	0.0397096	0.00162653
WHR	9049_2_SLC16A3_MOT4	Male	71		Weighted mode	0.232553	0.132419	0.0834287
WHR	9050_170_RSRP1_CA063	Male	71		MR Egger	0.171009	0.168876	0.314777
WHR	9050_170_RSRP1_CA063	Male	71		Weighted median	0.0598976	0.0709561	0.398586
WHR	9050_170_RSRP1_CA063	Male	71	2	IVW-MRE	0.0818472	0.0489267	0.0943564	0.00252498	0.023022	0.912666
WHR	9050_170_RSRP1_CA063	Male	71		Weighted mode	0.0759216	0.120101	0.52935
WHR	9051_13_IL32_IL32	Male	71		MR Egger	0.0444743	0.16355	0.786486
WHR	9051_13_IL32_IL32	Male	71		Weighted median	0.100004	0.0700758	0.153557
WHR	9051_13_IL32_IL32	Male	71		IVW-MRE	0.0721162	0.0469475	0.124513
WHR	9051_13_IL32_IL32	Male	71		Weighted mode	0.0747501	0.121127	0.539156
WHR	9053_16_CRIP2_CRIP2	Male	71	3	MR Egger	0.0552136	0.163429	0.736505	0.0174341	0.0533464	0.798912
WHR	9053_16_CRIP2_CRIP2	Male	71	3	Weighted median	-0.0391444	0.0715378	0.584252	0.0227679	0.0244591	0.351926
WHR	9053_16_CRIP2_CRIP2	Male	71	3	IVW-MRE	0.00526032	0.0470602	0.910999	0.0240686	0.0179446	0.179832
WHR	9053_16_CRIP2_CRIP2	Male	71	3	Weighted mode	-0.0620188	0.142902	0.665626	0.0435685	0.0263518	0.240077
WHR	9055_81_MYZAP_MYZAP	Male	71		MR Egger	0.277814	0.157641	0.0824427
WHR	9055_81_MYZAP_MYZAP	Male	71		Weighted median	0.0636253	0.0711537	0.371218
WHR	9055_81_MYZAP_MYZAP	Male	71		IVW-MRE	0.0668414	0.0457867	0.144333
WHR	9055_81_MYZAP_MYZAP	Male	71		Weighted mode	0.0493742	0.136321	0.718301
WHR	9057_19_ADRM1_ADRM1	Male	71		MR Egger	0.245028	0.158532	0.126773
WHR	9057_19_ADRM1_ADRM1	Male	71		Weighted median	0.0653972	0.0681349	0.337146
WHR	9057_19_ADRM1_ADRM1	Male	71		IVW-MRE	0.0560077	0.0455936	0.219293
WHR	9057_19_ADRM1_ADRM1	Male	71		Weighted mode	0.102339	0.115358	0.378038
WHR	9058_1_TIMM21_TIM21	Male	71		MR Egger	0.195145	0.163697	0.237301
WHR	9058_1_TIMM21_TIM21	Male	71		Weighted median	0.152389	0.0701573	0.0298477
WHR	9058_1_TIMM21_TIM21	Male	71		IVW-MRE	0.108946	0.0471773	0.020927
WHR	9058_1_TIMM21_TIM21	Male	71		Weighted mode	0.156657	0.119981	0.195935
WHR	9059_14_RAPGEF5_RPGF5	Male	71	6	MR Egger	0.269483	0.173709	0.125392	-0.0161061	0.0276621	0.591643
WHR	9059_14_RAPGEF5_RPGF5	Male	71	6	Weighted median	0.108751	0.0701315	0.120981	0.0102678	0.0127369	0.420158
WHR	9059_14_RAPGEF5_RPGF5	Male	71	6	IVW-MRE	0.0654073	0.0505398	0.195605	0.0136412	0.0126079	0.279271
WHR	9059_14_RAPGEF5_RPGF5	Male	71	6	Weighted mode	0.159623	0.135872	0.244055	-0.000259378	0.0122339	0.983905
WHR	9060_27_IGSF9B_TUTLB	Male	71	3	MR Egger	0.387688	0.159642	0.0177727	-0.817658	1.25368	0.632083
WHR	9060_27_IGSF9B_TUTLB	Male	71	3	Weighted median	0.095082	0.0669017	0.155253	0.0011566	0.0318202	0.971005
WHR	9060_27_IGSF9B_TUTLB	Male	71	3	IVW-MRE	0.0846702	0.0438363	0.0534203	-0.00978401	0.065786	0.881771
WHR	9060_27_IGSF9B_TUTLB	Male	71	3	Weighted mode	0.299712	0.145729	0.0434497	0.00386889	0.039636	0.931143
WHR	9061_3_ARHGEF10_ARHGA	Male	71	3	MR Egger	0.480386	0.161408	0.00402139	0.107217	0.516788	0.86977
WHR	9061_3_ARHGEF10_ARHGA	Male	71	3	Weighted median	0.0832884	0.0706993	0.238771	-0.0174703	0.0278808	0.530916
WHR	9061_3_ARHGEF10_ARHGA	Male	71	3	IVW-MRE	0.139042	0.0432911	0.00131907	-0.0111494	0.016844	0.508023
WHR	9061_3_ARHGEF10_ARHGA	Male	71	3	Weighted mode	0.0308916	0.189343	0.870869	-0.0268825	0.0352737	0.525605
WHR	9064_12_RNF215_RN215	Male	71	3	MR Egger	0.533528	0.160994	0.00146784	-0.152134	0.16784	0.531224
WHR	9064_12_RNF215_RN215	Male	71	3	Weighted median	0.12927	0.0691494	0.0615622	-0.0389204	0.0432275	0.367928
WHR	9064_12_RNF215_RN215	Male	71	3	IVW-MRE	0.0824339	0.0493094	0.0945703	-0.0375833	0.0448941	0.402505
WHR	9064_12_RNF215_RN215	Male	71	3	Weighted mode	0.224803	0.118801	0.0625917	0.0104235	0.0472468	0.845863
WHR	9068_17_JAKMIP3_JKIP3	Male	71	8	MR Egger	-0.0143373	0.176162	0.935369	-0.0327326	0.0229869	0.204319
WHR	9068_17_JAKMIP3_JKIP3	Male	71	8	Weighted median	0.0822164	0.0659173	0.2123	0.0197161	0.0184805	0.286034
WHR	9068_17_JAKMIP3_JKIP3	Male	71	8	IVW-MRE	0.0760141	0.0506936	0.133749	0.00487672	0.0185179	0.79228
WHR	9068_17_JAKMIP3_JKIP3	Male	71	8	Weighted mode	0.0465106	0.115853	0.689302	-0.0168355	0.0203706	0.435802
WHR	9070_1_C17orf67_CQ067	Male	71		MR Egger	0.369831	0.158784	0.0227855
WHR	9070_1_C17orf67_CQ067	Male	71		Weighted median	0.0728985	0.0675808	0.280727
WHR	9070_1_C17orf67_CQ067	Male	71		IVW-MRE	0.0817655	0.0397225	0.0395498
WHR	9070_1_C17orf67_CQ067	Male	71		Weighted mode	0.171929	0.128734	0.186028
WHR	9074_6_FAXDC2_CE004	Male	71	4	MR Egger	0.327637	0.163739	0.0493313	-0.0334593	0.0790164	0.713159
WHR	9074_6_FAXDC2_CE004	Male	71	4	Weighted median	0.135175	0.0703436	0.0546514	0.0158454	0.023355	0.497479
WHR	9074_6_FAXDC2_CE004	Male	71	4	IVW-MRE	0.0901996	0.0479065	0.0597241	0.0179043	0.0198315	0.366621
WHR	9074_6_FAXDC2_CE004	Male	71	4	Weighted mode	0.26206	0.15738	0.100355	-0.0032245	0.0276941	0.914666
WHR	9075_121_KIAA1024_K1024	Male	71		MR Egger	0.390411	0.158775	0.0164492
WHR	9075_121_KIAA1024_K1024	Male	71		Weighted median	0.175282	0.0726417	0.0158231
WHR	9075_121_KIAA1024_K1024	Male	71	2	IVW-MRE	0.129848	0.045639	0.00443976	0.05979	0.068374	0.38187
WHR	9075_121_KIAA1024_K1024	Male	71		Weighted mode	0.235435	0.131694	0.0781451
WHR	9076_25_PENK_PENK	Male	71	12	MR Egger	0.121487	0.171799	0.481857	0.0294009	0.0166064	0.107073
WHR	9076_25_PENK_PENK	Male	71	12	Weighted median	0.00174886	0.0678974	0.979451	0.00280178	0.00673043	0.677201
WHR	9076_25_PENK_PENK	Male	71	12	IVW-MRE	0.0270115	0.0489561	0.58112	0.0035558	0.0101945	0.727244
WHR	9076_25_PENK_PENK	Male	71	12	Weighted mode	-0.181398	0.17032	0.290517	0.00647524	0.00538801	0.254681
WHR	9077_10_MAN1A2_MA1A2	Male	71	13	MR Egger	0.50149	0.174249	0.00532282	0.0282341	0.0351573	0.438936
WHR	9077_10_MAN1A2_MA1A2	Male	71	13	Weighted median	0.0714103	0.075146	0.341967	0.0109174	0.0136964	0.425393
WHR	9077_10_MAN1A2_MA1A2	Male	71	13	IVW-MRE	0.0988331	0.0519418	0.057071	0.00702822	0.0177234	0.6917
WHR	9077_10_MAN1A2_MA1A2	Male	71	13	Weighted mode	0.0853003	0.1485	0.56753	0.0178873	0.0151508	0.260627
WHR	9078_207_SNTB1_SNTB1	Male	71	3	MR Egger	0.325023	0.163031	0.0501478	0.245016	0.136992	0.324558
WHR	9078_207_SNTB1_SNTB1	Male	71	3	Weighted median	0.0116826	0.0756147	0.877214	0.00939514	0.0297847	0.752432
WHR	9078_207_SNTB1_SNTB1	Male	71	3	IVW-MRE	-0.063732	0.0436062	0.143868	0.0068441	0.0328178	0.834801
WHR	9078_207_SNTB1_SNTB1	Male	71	3	Weighted mode	0.0288649	0.120289	0.811059	0.014754	0.036594	0.725833
WHR	9081_39_SLC30A3_ZNT3	Male	71	7	MR Egger	0.3406	0.173117	0.0531522	0.0480277	0.0599004	0.459067
WHR	9081_39_SLC30A3_ZNT3	Male	71	7	Weighted median	0.121566	0.0706841	0.0854611	0.00915541	0.0123042	0.456823
WHR	9081_39_SLC30A3_ZNT3	Male	71	7	IVW-MRE	0.058064	0.0508478	0.253488	0.00277682	0.0261075	0.915296
WHR	9081_39_SLC30A3_ZNT3	Male	71	7	Weighted mode	0.127553	0.165564	0.443645	0.00739413	0.0126637	0.580571
WHR	9082_25_SEL1L2_SE1L2	Male	71	9	MR Egger	0.291105	0.161341	0.0755513	0.00101427	0.0190436	0.959013
WHR	9082_25_SEL1L2_SE1L2	Male	71	9	Weighted median	0.119498	0.0696809	0.0863566	0.010581	0.0116407	0.363367
WHR	9082_25_SEL1L2_SE1L2	Male	71	9	IVW-MRE	0.0912811	0.0462592	0.048467	0.0120836	0.00989013	0.22179
WHR	9082_25_SEL1L2_SE1L2	Male	71	9	Weighted mode	0.121243	0.161556	0.455487	0.00593576	0.0117567	0.627253
WHR	9087_8_NHLRC3_NHLC3	Male	71	4	MR Egger	0.232604	0.159988	0.150513	0.0182058	0.01966	0.45219
WHR	9087_8_NHLRC3_NHLC3	Male	71	4	Weighted median	0.0629014	0.067967	0.354722	0.00702877	0.0108309	0.516367
WHR	9087_8_NHLRC3_NHLC3	Male	71	4	IVW-MRE	0.101059	0.0457876	0.0273045	0.00729689	0.00480961	0.129229
WHR	9087_8_NHLRC3_NHLC3	Male	71	4	Weighted mode	-0.0204829	0.15623	0.896066	0.0110357	0.0106148	0.37493
WHR	9089_77_JPH3_JPH3	Male	71		MR Egger	0.319085	0.16808	0.0618249
WHR	9089_77_JPH3_JPH3	Male	71		Weighted median	0.143323	0.0684373	0.0362394
WHR	9089_77_JPH3_JPH3	Male	71		IVW-MRE	0.116217	0.0488795	0.0174244
WHR	9089_77_JPH3_JPH3	Male	71		Weighted mode	0.219116	0.136972	0.114166
WHR	9090_9_SYTL4_SYTL4	Male	71		MR Egger	0.451607	0.159718	0.00613397
WHR	9090_9_SYTL4_SYTL4	Male	71		Weighted median	0.00694544	0.0676436	0.918219
WHR	9090_9_SYTL4_SYTL4	Male	71		IVW-MRE	0.00653594	0.0429949	0.879174
WHR	9090_9_SYTL4_SYTL4	Male	71		Weighted mode	0.0660684	0.118953	0.580382
WHR	9092_33_ANGPTL1_ANGL1	Male	71	8	MR Egger	0.357197	0.161243	0.0300442	-0.0154126	0.0399519	0.712968
WHR	9092_33_ANGPTL1_ANGL1	Male	71	8	Weighted median	0.0898049	0.0669138	0.179564	-0.00940444	0.0150408	0.5318
WHR	9092_33_ANGPTL1_ANGL1	Male	71	8	IVW-MRE	0.0694515	0.0442677	0.116672	-0.00772625	0.0145143	0.594504
WHR	9092_33_ANGPTL1_ANGL1	Male	71	8	Weighted mode	0.180815	0.135756	0.187209	-0.0107268	0.017139	0.551253
WHR	9094_5_CLEC4C_CLC4C	Male	71	26	MR Egger	-0.223202	0.191386	0.247532	-0.0155697	0.0267495	0.565958
WHR	9094_5_CLEC4C_CLC4C	Male	71	26	Weighted median	0.0219604	0.0727884	0.76288	-0.0214081	0.0117286	0.067958
WHR	9094_5_CLEC4C_CLC4C	Male	71	26	IVW-MRE	0.0247316	0.0554535	0.655606	-0.00636278	0.010788	0.555323
WHR	9094_5_CLEC4C_CLC4C	Male	71	26	Weighted mode	-0.00267069	0.111616	0.980979	-0.0224286	0.0146144	0.137418
WHR	9095_5_MTFR1_MTFR1	Male	71	3	MR Egger	0.199211	0.168604	0.241448	0.0169392	0.0291541	0.664916
WHR	9095_5_MTFR1_MTFR1	Male	71	3	Weighted median	0.0826252	0.0695837	0.235061	0.0282453	0.012329	0.0219653
WHR	9095_5_MTFR1_MTFR1	Male	71	3	IVW-MRE	0.0937962	0.0484816	0.0530303	0.0286468	0.00469523	1.05235e-09
WHR	9095_5_MTFR1_MTFR1	Male	71	3	Weighted mode	0.13838	0.125161	0.272676	0.0284248	0.0127213	0.155023
WHR	9097_5_KIAA1324_K1324	Male	71		MR Egger	0.305187	0.158116	0.0577003
WHR	9097_5_KIAA1324_K1324	Male	71		Weighted median	0.179253	0.0672634	0.00769999
WHR	9097_5_KIAA1324_K1324	Male	71		IVW-MRE	0.0868792	0.0422657	0.0398259
WHR	9097_5_KIAA1324_K1324	Male	71		Weighted mode	0.234525	0.13388	0.0841958
WHR	9099_19_SYT5_SYT5	Male	71	3	MR Egger	0.311506	0.158334	0.0531585	-0.00101939	0.16775	0.996131
WHR	9099_19_SYT5_SYT5	Male	71	3	Weighted median	0.047968	0.0680938	0.481159	-0.0115426	0.0305457	0.705521
WHR	9099_19_SYT5_SYT5	Male	71	3	IVW-MRE	0.0353472	0.0446065	0.428115	-0.0115701	0.0303041	0.702611
WHR	9099_19_SYT5_SYT5	Male	71	3	Weighted mode	0.0291809	0.140878	0.836505	-0.0105732	0.0361652	0.797553
WHR	9100_32_C5orf46_CE046	Male	71	6	MR Egger	0.0735979	0.164215	0.655427	0.200113	0.0721119	0.0500724
WHR	9100_32_C5orf46_CE046	Male	71	6	Weighted median	-0.06839	0.0687359	0.319752	0.0193807	0.0228478	0.396298
WHR	9100_32_C5orf46_CE046	Male	71	6	IVW-MRE	-0.0918663	0.0436067	0.0351436	0.0150952	0.035406	0.669857
WHR	9100_32_C5orf46_CE046	Male	71	6	Weighted mode	-0.0680092	0.119468	0.570996	0.0309783	0.0252602	0.27466
WHR	9102_28_ZFYVE27_ZFY27	Male	71	4	MR Egger	0.186315	0.1619	0.253786	0.0567158	0.0527607	0.39486
WHR	9102_28_ZFYVE27_ZFY27	Male	71	4	Weighted median	-0.0264273	0.0700543	0.705995	0.0280493	0.0321209	0.382532
WHR	9102_28_ZFYVE27_ZFY27	Male	71	4	IVW-MRE	-0.0280391	0.0389974	0.472141	0.0132818	0.0196973	0.500123
WHR	9102_28_ZFYVE27_ZFY27	Male	71	4	Weighted mode	-0.0310102	0.12	0.796842	0.0364229	0.0355868	0.381401
WHR	9106_87_LYSMD4_LYSM4	Male	71		MR Egger	0.322324	0.158901	0.046375
WHR	9106_87_LYSMD4_LYSM4	Male	71		Weighted median	0.0515688	0.0688876	0.454103
WHR	9106_87_LYSMD4_LYSM4	Male	71		IVW-MRE	0.0560059	0.0431568	0.19438
WHR	9106_87_LYSMD4_LYSM4	Male	71		Weighted mode	0.158757	0.131081	0.229914
WHR	9107_59_ARMC10_ARM10	Male	71		MR Egger	0.0266397	0.154776	0.863849
WHR	9107_59_ARMC10_ARM10	Male	71		Weighted median	0.0741382	0.0721617	0.304237
WHR	9107_59_ARMC10_ARM10	Male	71	2	IVW-MRE	0.0741612	0.0427173	0.0825477	0.0299088	0.0142182	0.0354174
WHR	9107_59_ARMC10_ARM10	Male	71		Weighted mode	0.124727	0.121078	0.306494
WHR	9110_2_SYT17_SYT17	Male	71		MR Egger	0.329344	0.160955	0.0445503
WHR	9110_2_SYT17_SYT17	Male	71		Weighted median	0.0978473	0.0724457	0.176814
WHR	9110_2_SYT17_SYT17	Male	71	2	IVW-MRE	0.0652266	0.0472663	0.167592	-0.0679512	0.097472	0.485718
WHR	9110_2_SYT17_SYT17	Male	71		Weighted mode	0.116086	0.134512	0.391074
WHR	9111_40_JPH4_JPH4	Male	71	4	MR Egger	0.00976263	0.226424	0.965733	-0.0330979	0.23033	0.898911
WHR	9111_40_JPH4_JPH4	Male	71	4	Weighted median	0.0967454	0.0729694	0.184894	-0.0847833	0.0348404	0.0149545
WHR	9111_40_JPH4_JPH4	Male	71	4	IVW-MRE	0.0694034	0.0650253	0.285823	-0.0726948	0.0278925	0.009154
WHR	9111_40_JPH4_JPH4	Male	71	4	Weighted mode	0.206775	0.133912	0.12707	-0.0951696	0.0523948	0.166921
WHR	9114_84_UMODL1_UROL1	Male	71		MR Egger	0.39349	0.160156	0.0165324
WHR	9114_84_UMODL1_UROL1	Male	71		Weighted median	0.155854	0.0705875	0.0272473
WHR	9114_84_UMODL1_UROL1	Male	71		IVW-MRE	0.0871217	0.0458434	0.0573782
WHR	9114_84_UMODL1_UROL1	Male	71		Weighted mode	0.231533	0.138555	0.0991773
WHR	9115_78_ADAMDEC1_ADEC1	Male	71	3	MR Egger	0.445301	0.160801	0.00721021	0.0267777	0.151231	0.888434
WHR	9115_78_ADAMDEC1_ADEC1	Male	71	3	Weighted median	0.156043	0.0711478	0.028291	0.00413609	0.0330979	0.900551
WHR	9115_78_ADAMDEC1_ADEC1	Male	71	3	IVW-MRE	0.0813113	0.0440954	0.065185	0.0275706	0.0372434	0.45913
WHR	9115_78_ADAMDEC1_ADEC1	Male	71	3	Weighted mode	0.246245	0.123564	0.0501768	-0.0137584	0.0453391	0.7902
WHR	9116_28_HEPACAM2_HECA2	Male	71	3	MR Egger	0.36986	0.160281	0.0240278	-0.0838619	0.0852205	0.505115
WHR	9116_28_HEPACAM2_HECA2	Male	71	3	Weighted median	0.0054017	0.0706833	0.939084	0.0230958	0.0195772	0.238107
WHR	9116_28_HEPACAM2_HECA2	Male	71	3	IVW-MRE	0.0662986	0.0437597	0.129757	0.0225629	0.0295428	0.445024
WHR	9116_28_HEPACAM2_HECA2	Male	71	3	Weighted mode	-0.145343	0.143452	0.314463	-0.00613063	0.0228205	0.813376
WHR	9117_4_IL36G_IL_1F9	Male	71		MR Egger	0.148271	0.161055	0.360454
WHR	9117_4_IL36G_IL_1F9	Male	71		Weighted median	0.0367893	0.0676896	0.586786
WHR	9117_4_IL36G_IL_1F9	Male	71		IVW-MRE	0.0740537	0.0459837	0.107303
WHR	9117_4_IL36G_IL_1F9	Male	71		Weighted mode	0.0189022	0.127587	0.882649
WHR	9118_7_PSD2_PSD2	Male	71	22	MR Egger	0.0562089	0.186717	0.764291	0.0216232	0.0185792	0.258184
WHR	9118_7_PSD2_PSD2	Male	71	22	Weighted median	-0.0420828	0.0755805	0.577668	0.00122423	0.00781948	0.87559
WHR	9118_7_PSD2_PSD2	Male	71	22	IVW-MRE	-0.0193757	0.0537724	0.718602	0.00590491	0.0123341	0.63212
WHR	9118_7_PSD2_PSD2	Male	71	22	Weighted mode	-0.259653	0.176456	0.145641	0.00162928	0.00841626	0.848359
WHR	9121_28_FUT2_FUT2	Male	71	3	MR Egger	0.364284	0.158495	0.0245744	0.919229	1.05846	0.544746
WHR	9121_28_FUT2_FUT2	Male	71	3	Weighted median	0.0843192	0.0685934	0.218974	0.0318471	0.0258005	0.21707
WHR	9121_28_FUT2_FUT2	Male	71	3	IVW-MRE	0.0689068	0.0451188	0.126704	0.0313112	0.0274343	0.253738
WHR	9121_28_FUT2_FUT2	Male	71	3	Weighted mode	0.302389	0.142742	0.03769	0.00483243	0.0349252	0.902626
WHR	9123_18_DOS_DOS	Male	71		MR Egger	0.248332	0.159313	0.123626
WHR	9123_18_DOS_DOS	Male	71		Weighted median	0.143889	0.0700347	0.0399237
WHR	9123_18_DOS_DOS	Male	71	2	IVW-MRE	0.0528016	0.0439401	0.22949	0.0236777	0.0521624	0.649884
WHR	9123_18_DOS_DOS	Male	71		Weighted mode	0.176052	0.126451	0.168254
WHR	9125_23_MASP1_MASP3	Male	71		MR Egger	0.377645	0.157703	0.0193563
WHR	9125_23_MASP1_MASP3	Male	71		Weighted median	0.190961	0.0681093	0.00505142
WHR	9125_23_MASP1_MASP3	Male	71	2	IVW-MRE	0.13213	0.0437255	0.00251263	-0.0257351	0.0344986	0.455683
WHR	9125_23_MASP1_MASP3	Male	71		Weighted mode	0.318214	0.144723	0.0311999
WHR	9126_171_NT5DC3_NT5D3	Male	71	3	MR Egger	-0.0571743	0.155086	0.713509	0.0051592	0.0203499	0.841932
WHR	9126_171_NT5DC3_NT5D3	Male	71	3	Weighted median	0.0360787	0.0680716	0.596104	0.007599	0.0131006	0.561881
WHR	9126_171_NT5DC3_NT5D3	Male	71	3	IVW-MRE	0.0376814	0.0440611	0.392437	0.00821723	0.00228201	0.000317152
WHR	9126_171_NT5DC3_NT5D3	Male	71	3	Weighted mode	0.00720252	0.123009	0.953475	0.00752582	0.0137156	0.638278
WHR	9127_4_SLC26A5_S26A5	Male	71		MR Egger	0.207087	0.174781	0.240147
WHR	9127_4_SLC26A5_S26A5	Male	71		Weighted median	0.152025	0.072017	0.034776
WHR	9127_4_SLC26A5_S26A5	Male	71	2	IVW-MRE	0.0757701	0.050518	0.13365	-0.00496373	0.0277646	0.858111
WHR	9127_4_SLC26A5_S26A5	Male	71		Weighted mode	0.190104	0.124665	0.131784
WHR	9128_34_FLRT3_FLRT3	Male	71	6	MR Egger	0.376263	0.159695	0.0213127	-0.0430438	0.063819	0.536987
WHR	9128_34_FLRT3_FLRT3	Male	71	6	Weighted median	0.143235	0.0693318	0.038835	-0.00558599	0.0180177	0.756539
WHR	9128_34_FLRT3_FLRT3	Male	71	6	IVW-MRE	0.105399	0.0425205	0.013183	0.00958981	0.0211712	0.650575
WHR	9128_34_FLRT3_FLRT3	Male	71	6	Weighted mode	0.301799	0.136529	0.030339	-0.00307738	0.0212926	0.890729
WHR	9168_31_CCL26_Eotaxin_3	Male	71	4	MR Egger	0.367322	0.161626	0.0261652	0.00116023	0.132613	0.993814
WHR	9168_31_CCL26_Eotaxin_3	Male	71	4	Weighted median	0.0814151	0.0715556	0.255209	-0.00293329	0.0212408	0.890164
WHR	9168_31_CCL26_Eotaxin_3	Male	71	4	IVW-MRE	0.0973052	0.0474551	0.0403185	-0.0121513	0.0345242	0.724865
WHR	9168_31_CCL26_Eotaxin_3	Male	71	4	Weighted mode	0.0879437	0.190533	0.645823	0.005183	0.0242885	0.844699
WHR	9170_24_IL17A_IL_17	Male	71		MR Egger	0.255467	0.15875	0.11213
WHR	9170_24_IL17A_IL_17	Male	71		Weighted median	0.0845231	0.0700318	0.227461
WHR	9170_24_IL17A_IL_17	Male	71		IVW-MRE	0.0822392	0.0454867	0.0706094
WHR	9170_24_IL17A_IL_17	Male	71		Weighted mode	0.0972267	0.110652	0.382588
WHR	9171_11_CSRP3_CSRP3	Male	71		MR Egger	0.42193	0.163806	0.0121462
WHR	9171_11_CSRP3_CSRP3	Male	71		Weighted median	0.0642792	0.0719725	0.371799
WHR	9171_11_CSRP3_CSRP3	Male	71	2	IVW-MRE	0.0738717	0.0450943	0.101388	-0.0334286	0.0286228	0.242846
WHR	9171_11_CSRP3_CSRP3	Male	71		Weighted mode	0.108383	0.120649	0.37209
WHR	9172_69_MMP8_MMP_8	Male	71	14	MR Egger	0.483348	0.164832	0.00456085	-0.0352927	0.0320037	0.291752
WHR	9172_69_MMP8_MMP_8	Male	71	14	Weighted median	0.104452	0.0667443	0.117593	0.000745929	0.0128256	0.953622
WHR	9172_69_MMP8_MMP_8	Male	71	14	IVW-MRE	0.086032	0.0457592	0.0600942	-0.0190847	0.020709	0.356755
WHR	9172_69_MMP8_MMP_8	Male	71	14	Weighted mode	0.168409	0.212566	0.430884	0.0168772	0.0112316	0.156826
WHR	9173_21_PGM1_PGM1	Male	71	4	MR Egger	0.287074	0.160438	0.0779533	0.0357819	0.0672265	0.647758
WHR	9173_21_PGM1_PGM1	Male	71	4	Weighted median	0.108061	0.0691996	0.118385	0.0183679	0.0221839	0.407679
WHR	9173_21_PGM1_PGM1	Male	71	4	IVW-MRE	0.0952844	0.0467561	0.0415597	0.0146736	0.0150594	0.329869
WHR	9173_21_PGM1_PGM1	Male	71	4	Weighted mode	0.167829	0.168673	0.323166	0.0308904	0.0298192	0.376413
WHR	9175_48_DSCAM_DSCAM	Male	71	5	MR Egger	0.287916	0.16272	0.0812473	-0.0177839	0.0287283	0.579722
WHR	9175_48_DSCAM_DSCAM	Male	71	5	Weighted median	0.128262	0.070635	0.069395	-0.0101603	0.0189286	0.591424
WHR	9175_48_DSCAM_DSCAM	Male	71	5	IVW-MRE	0.0939875	0.044676	0.0353997	-0.00577893	0.0126896	0.648818
WHR	9175_48_DSCAM_DSCAM	Male	71	5	Weighted mode	0.150176	0.185293	0.420412	-0.00868817	0.0216304	0.708466
WHR	9176_3_MUC1_MUC1	Male	71	6	MR Egger	0.251323	0.161134	0.123402	-0.0290836	0.0354939	0.458574
WHR	9176_3_MUC1_MUC1	Male	71	6	Weighted median	0.101281	0.0696118	0.145684	0.00735381	0.0122118	0.54705
WHR	9176_3_MUC1_MUC1	Male	71	6	IVW-MRE	0.0692493	0.0437689	0.113614	0.0138483	0.0111812	0.21552
WHR	9176_3_MUC1_MUC1	Male	71	6	Weighted mode	0.141233	0.126571	0.268306	0.00755829	0.0121812	0.562122
WHR	9177_6_FAM3B_FAM3B	Male	71	13	MR Egger	0.249107	0.187577	0.188545	0.0153321	0.0183548	0.421311
WHR	9177_6_FAM3B_FAM3B	Male	71	13	Weighted median	0.0698962	0.0743423	0.347118	0.00855821	0.00837996	0.307126
WHR	9177_6_FAM3B_FAM3B	Male	71	13	IVW-MRE	-0.0231324	0.0547087	0.67242	0.0152206	0.0123532	0.217904
WHR	9177_6_FAM3B_FAM3B	Male	71	13	Weighted mode	0.086768	0.129865	0.50624	0.0131143	0.00863776	0.154849
WHR	9178_30_NRG1_NEUREGULIN_1	Male	71		MR Egger	0.197507	0.173859	0.259878
WHR	9178_30_NRG1_NEUREGULIN_1	Male	71		Weighted median	0.0981461	0.0689363	0.154527
WHR	9178_30_NRG1_NEUREGULIN_1	Male	71		IVW-MRE	0.0270235	0.0505686	0.59307
WHR	9178_30_NRG1_NEUREGULIN_1	Male	71		Weighted mode	0.140884	0.111494	0.210566
WHR	9180_6_IFNGR2_INGR2	Male	71		MR Egger	0.227693	0.16009	0.159449
WHR	9180_6_IFNGR2_INGR2	Male	71		Weighted median	0.0856048	0.068316	0.21018
WHR	9180_6_IFNGR2_INGR2	Male	71		IVW-MRE	0.0650103	0.0463685	0.160905
WHR	9180_6_IFNGR2_INGR2	Male	71		Weighted mode	0.18197	0.113776	0.114242
WHR	9182_3_LRP1_sLRP1	Male	71	4	MR Egger	0.302926	0.161278	0.0645687	0.240445	0.162328	0.27672
WHR	9182_3_LRP1_sLRP1	Male	71	4	Weighted median	0.0504028	0.0693591	0.467414	0.0327622	0.0365297	0.369791
WHR	9182_3_LRP1_sLRP1	Male	71	4	IVW-MRE	-0.00456959	0.0469339	0.922439	0.0405961	0.0311264	0.192153
WHR	9182_3_LRP1_sLRP1	Male	71	4	Weighted mode	0.0676456	0.145069	0.642448	-0.00843493	0.0552462	0.888342
WHR	9183_7_IFNAR1_IFN_a_b_R1	Male	71	10	MR Egger	0.212465	0.165396	0.203233	0.0179797	0.00749788	0.0433141
WHR	9183_7_IFNAR1_IFN_a_b_R1	Male	71	10	Weighted median	-0.0225977	0.0752437	0.763928	0.00371606	0.00577344	0.519804
WHR	9183_7_IFNAR1_IFN_a_b_R1	Male	71	10	IVW-MRE	-0.0632444	0.0482893	0.190298	-0.00357766	0.00777489	0.645404
WHR	9183_7_IFNAR1_IFN_a_b_R1	Male	71	10	Weighted mode	-0.011067	0.126625	0.930603	0.0034676	0.00536662	0.534314
WHR	9185_15_TFF1_TFF1	Male	71	14	MR Egger	-0.0444765	0.171062	0.795636	0.00401329	0.0117244	0.738044
WHR	9185_15_TFF1_TFF1	Male	71	14	Weighted median	-0.00334217	0.074846	0.964383	0.00921097	0.00759601	0.225281
WHR	9185_15_TFF1_TFF1	Male	71	14	IVW-MRE	-0.0733969	0.0491621	0.135448	0.00250077	0.0077197	0.745979
WHR	9185_15_TFF1_TFF1	Male	71	14	Weighted mode	0.0751334	0.194859	0.700978	0.00962722	0.00787717	0.243342
WHR	9187_2_HMGN1_HMGN1	Male	71	5	MR Egger	0.423982	0.163503	0.0116034	-0.0080507	0.0179894	0.684837
WHR	9187_2_HMGN1_HMGN1	Male	71	5	Weighted median	0.19563	0.0768915	0.0109518	-0.00254871	0.00775482	0.742411
WHR	9187_2_HMGN1_HMGN1	Male	71	5	IVW-MRE	0.159538	0.046958	0.000680147	-0.00269231	0.00958608	0.778821
WHR	9187_2_HMGN1_HMGN1	Male	71	5	Weighted mode	0.272431	0.209233	0.19717	-0.00254833	0.00724463	0.742771
WHR	9188_119_CXCL9_MIG	Male	71	4	MR Egger	0.335513	0.159515	0.0390846	0.0125637	0.144481	0.938627
WHR	9188_119_CXCL9_MIG	Male	71	4	Weighted median	0.0929017	0.0663921	0.161727	-0.0171534	0.0291611	0.556378
WHR	9188_119_CXCL9_MIG	Male	71	4	IVW-MRE	0.0503845	0.0459459	0.272814	-0.0251302	0.0222705	0.259148
WHR	9188_119_CXCL9_MIG	Male	71	4	Weighted mode	0.12553	0.127943	0.329903	-0.0126658	0.0321256	0.719744
WHR	9190_7_CD63_CD63	Male	71		MR Egger	0.173156	0.157385	0.275066
WHR	9190_7_CD63_CD63	Male	71		Weighted median	0.0840013	0.0686542	0.221125
WHR	9190_7_CD63_CD63	Male	71		IVW-MRE	0.0575467	0.0409977	0.160421
WHR	9190_7_CD63_CD63	Male	71		Weighted mode	0.192668	0.140851	0.175723
WHR	9191_8_TFF2_Trefoil_factor_2	Male	71	8	MR Egger	0.038433	0.204905	0.851768	-0.0144686	0.0758624	0.855033
WHR	9191_8_TFF2_Trefoil_factor_2	Male	71	8	Weighted median	-0.0617937	0.0773397	0.424296	0.0153127	0.0211045	0.468106
WHR	9191_8_TFF2_Trefoil_factor_2	Male	71	8	IVW-MRE	-0.0408174	0.0592746	0.491066	0.00410604	0.0204914	0.841185
WHR	9191_8_TFF2_Trefoil_factor_2	Male	71	8	Weighted mode	-0.0735052	0.117865	0.534893	0.0219864	0.0264156	0.432699
WHR	9196_8_LGALS7_Galectin_7	Male	71	5	MR Egger	0.201996	0.185881	0.280953	0.233578	0.201254	0.329765
WHR	9196_8_LGALS7_Galectin_7	Male	71	5	Weighted median	0.100069	0.06886	0.146161	0.127359	0.0370492	0.000586989
WHR	9196_8_LGALS7_Galectin_7	Male	71	5	IVW-MRE	0.0600555	0.0538251	0.264528	0.0602894	0.0594249	0.310321
WHR	9196_8_LGALS7_Galectin_7	Male	71	5	Weighted mode	0.134049	0.126486	0.292884	0.13492	0.0409292	0.0300341
WHR	9197_4_LGALS9_LEG9	Male	71	4	MR Egger	0.185614	0.195303	0.345231	-0.0626891	0.0413776	0.268986
WHR	9197_4_LGALS9_LEG9	Male	71	4	Weighted median	0.0748396	0.0736895	0.309816	0.0309005	0.0180352	0.0866499
WHR	9197_4_LGALS9_LEG9	Male	71	4	IVW-MRE	0.117461	0.0562191	0.0366767	0.0271881	0.025469	0.285747
WHR	9197_4_LGALS9_LEG9	Male	71	4	Weighted mode	-0.154524	0.245315	0.530809	-0.00536926	0.0204862	0.810217
WHR	9199_6_UBE2G2_UB2G2	Male	71	4	MR Egger	0.521429	0.199677	0.0110559	0.0524986	0.374026	0.901235
WHR	9199_6_UBE2G2_UB2G2	Male	71	4	Weighted median	0.212128	0.0767996	0.0057431	0.0686379	0.0300632	0.0224232
WHR	9199_6_UBE2G2_UB2G2	Male	71	4	IVW-MRE	0.246803	0.0581126	2.1668e-05	0.130663	0.07765	0.0924291
WHR	9199_6_UBE2G2_UB2G2	Male	71	4	Weighted mode	0.143748	0.232085	0.537679	0.061142	0.0283506	0.119955
WHR	9201_13_TAGLN2_Transgelin_2	Male	71		MR Egger	0.116882	0.161349	0.471267
WHR	9201_13_TAGLN2_Transgelin_2	Male	71		Weighted median	0.0240523	0.06583	0.714835
WHR	9201_13_TAGLN2_Transgelin_2	Male	71		IVW-MRE	-0.0261284	0.0378099	0.489536
WHR	9201_13_TAGLN2_Transgelin_2	Male	71		Weighted mode	0.0649932	0.109924	0.556252
WHR	9202_309_ATP5O_ATPO	Male	71		MR Egger	0.203067	0.158531	0.204507
WHR	9202_309_ATP5O_ATPO	Male	71		Weighted median	0.127331	0.0670002	0.0573739
WHR	9202_309_ATP5O_ATPO	Male	71		IVW-MRE	0.0328409	0.045215	0.467638
WHR	9202_309_ATP5O_ATPO	Male	71		Weighted mode	0.21882	0.121747	0.0765967
WHR	9204_33_POMC_Corticotropin_lipotropin	Male	71	16	MR Egger	0.192697	0.163193	0.241739	-0.0165102	0.0418601	0.699218
WHR	9204_33_POMC_Corticotropin_lipotropin	Male	71	16	Weighted median	0.0735969	0.0724991	0.310038	-0.0210313	0.0145211	0.147526
WHR	9204_33_POMC_Corticotropin_lipotropin	Male	71	16	IVW-MRE	0.0559122	0.0471501	0.235688	-0.019771	0.0196934	0.315407
WHR	9204_33_POMC_Corticotropin_lipotropin	Male	71	16	Weighted mode	0.102004	0.124617	0.415827	-0.0213858	0.0149658	0.173502
WHR	9207_60_CRYZL1_QORL1	Male	71	12	MR Egger	0.441941	0.191268	0.0238512	0.0844226	0.0195444	0.00151426
WHR	9207_60_CRYZL1_QORL1	Male	71	12	Weighted median	0.069959	0.0770163	0.363685	0.0528328	0.0106506	7.0291e-07
WHR	9207_60_CRYZL1_QORL1	Male	71	12	IVW-MRE	0.152677	0.0555759	0.0060112	0.0303126	0.0165981	0.0678105
WHR	9207_60_CRYZL1_QORL1	Male	71	12	Weighted mode	0.0501849	0.141218	0.723379	0.052579	0.0105938	0.000426616
WHR	9211_19_SERPINF1_PEDF	Male	71	5	MR Egger	0.443749	0.196274	0.026924	-0.0644323	0.0207916	0.0533388
WHR	9211_19_SERPINF1_PEDF	Male	71	5	Weighted median	0.0832408	0.0789783	0.291897	-0.0240259	0.011008	0.0290666
WHR	9211_19_SERPINF1_PEDF	Male	71	5	IVW-MRE	0.179802	0.0573308	0.00171142	-0.0180229	0.0139887	0.197612
WHR	9211_19_SERPINF1_PEDF	Male	71	5	Weighted mode	-0.062916	0.225601	0.781158	-0.0261783	0.0108881	0.0740092
WHR	9212_22_CTSF_CATF	Male	71	17	MR Egger	-0.00668054	0.193334	0.972535	-0.00877408	0.0260437	0.740861
WHR	9212_22_CTSF_CATF	Male	71	17	Weighted median	0.0256943	0.07607	0.735535	0.021731	0.0103357	0.0355087
WHR	9212_22_CTSF_CATF	Male	71	17	IVW-MRE	-0.0072903	0.0557909	0.896035	0.0216291	0.01819	0.234413
WHR	9212_22_CTSF_CATF	Male	71	17	Weighted mode	0.08844	0.164643	0.592859	0.0175429	0.010059	0.100336
WHR	9213_24_FTCD_FTCD	Male	71	6	MR Egger	0.127356	0.177037	0.47434	0.00895552	0.0185637	0.654719
WHR	9213_24_FTCD_FTCD	Male	71	6	Weighted median	0.108886	0.0728223	0.134854	0.00138686	0.00992822	0.888906
WHR	9213_24_FTCD_FTCD	Male	71	6	IVW-MRE	0.114673	0.0511271	0.0249037	0.000587267	0.0154562	0.969691
WHR	9213_24_FTCD_FTCD	Male	71	6	Weighted mode	0.149375	0.122705	0.227561	0.000973706	0.0094645	0.922057
WHR	9215_117_USP25_UBP25	Male	71	7	MR Egger	0.576221	0.1823	0.00233702	0.0213185	0.0116349	0.126395
WHR	9215_117_USP25_UBP25	Male	71	7	Weighted median	0.155386	0.0689032	0.0241246	0.0202918	0.00894984	0.0233728
WHR	9215_117_USP25_UBP25	Male	71	7	IVW-MRE	0.0915631	0.0551683	0.0969734	0.0187067	0.0089086	0.0357419
WHR	9215_117_USP25_UBP25	Male	71	7	Weighted mode	0.276524	0.131696	0.0393603	0.021558	0.00978691	0.0698381
WHR	9216_100_PLXNB2_PLXB2	Male	71	13	MR Egger	0.289463	0.164887	0.0836079	-0.00663384	0.0227403	0.775927
WHR	9216_100_PLXNB2_PLXB2	Male	71	13	Weighted median	0.139186	0.0723764	0.0544697	0.0169451	0.00925549	0.0671276
WHR	9216_100_PLXNB2_PLXB2	Male	71	13	IVW-MRE	0.0926682	0.0473954	0.0505574	0.00460386	0.0134707	0.732526
WHR	9216_100_PLXNB2_PLXB2	Male	71	13	Weighted mode	0.148865	0.131131	0.260146	0.0130987	0.00911212	0.176138
WHR	9219_70_NENF_NENF	Male	71		MR Egger	0.107585	0.15677	0.494848
WHR	9219_70_NENF_NENF	Male	71		Weighted median	0.0712172	0.0696538	0.30657
WHR	9219_70_NENF_NENF	Male	71		IVW-MRE	0.0817841	0.0451123	0.0698473
WHR	9219_70_NENF_NENF	Male	71		Weighted mode	0.0623634	0.117898	0.598505
WHR	9220_7_EPHB3_EPHB3	Male	71	3	MR Egger	0.250528	0.156711	0.114467	-0.0588936	0.0756185	0.578752
WHR	9220_7_EPHB3_EPHB3	Male	71	3	Weighted median	0.0478138	0.0646771	0.459744	-0.0556681	0.0371718	0.13424
WHR	9220_7_EPHB3_EPHB3	Male	71	3	IVW-MRE	0.0294962	0.0439343	0.501985	-0.0680475	0.0244685	0.00541882
WHR	9220_7_EPHB3_EPHB3	Male	71	3	Weighted mode	0.0468197	0.11047	0.672994	-0.0501429	0.0411235	0.347007
WHR	9221_6_ITPRIPL1_IPIL1	Male	71	6	MR Egger	0.217043	0.163119	0.187708	-0.0376311	0.0266175	0.23032
WHR	9221_6_ITPRIPL1_IPIL1	Male	71	6	Weighted median	0.0928018	0.0691292	0.179453	-0.0187151	0.0119928	0.118637
WHR	9221_6_ITPRIPL1_IPIL1	Male	71	6	IVW-MRE	0.0448827	0.045838	0.327501	-0.0100598	0.0151073	0.505479
WHR	9221_6_ITPRIPL1_IPIL1	Male	71	6	Weighted mode	0.0929312	0.117094	0.430084	-0.0192776	0.0122203	0.175506
WHR	9223_11_MANF_ARMET	Male	71		MR Egger	0.300115	0.164168	0.0718587
WHR	9223_11_MANF_ARMET	Male	71		Weighted median	0.0112925	0.0709966	0.873624
WHR	9223_11_MANF_ARMET	Male	71		IVW-MRE	-0.0158133	0.0463291	0.732858
WHR	9223_11_MANF_ARMET	Male	71		Weighted mode	0.063878	0.12196	0.602099
WHR	9226_6_TMUB2_TMUB2	Male	71		MR Egger	0.092398	0.158583	0.56203
WHR	9226_6_TMUB2_TMUB2	Male	71		Weighted median	0.0404718	0.0711412	0.569428
WHR	9226_6_TMUB2_TMUB2	Male	71		IVW-MRE	0.0490517	0.0422939	0.246138
WHR	9226_6_TMUB2_TMUB2	Male	71		Weighted mode	-0.0337188	0.165883	0.839515
WHR	9229_9_CTRL_CTRL	Male	71	4	MR Egger	0.435826	0.159515	0.00798288	0.103133	0.0688412	0.272821
WHR	9229_9_CTRL_CTRL	Male	71	4	Weighted median	0.118074	0.0690528	0.0872825	0.0455564	0.0217341	0.0360748
WHR	9229_9_CTRL_CTRL	Male	71	4	IVW-MRE	0.0762878	0.045113	0.0908297	0.0340658	0.0175604	0.0523896
WHR	9229_9_CTRL_CTRL	Male	71	4	Weighted mode	0.111262	0.185562	0.55071	0.050466	0.0282837	0.172375
WHR	9231_23_IMPAD1_IMPA3	Male	71	13	MR Egger	-0.154187	0.194621	0.430934	0.0102256	0.0104376	0.348297
WHR	9231_23_IMPAD1_IMPA3	Male	71	13	Weighted median	-0.129788	0.0712986	0.0687074	0.0115642	0.00913987	0.205781
WHR	9231_23_IMPAD1_IMPA3	Male	71	13	IVW-MRE	-0.103219	0.0564135	0.0672974	0.00864454	0.00818651	0.290992
WHR	9231_23_IMPAD1_IMPA3	Male	71	13	Weighted mode	-0.153941	0.136792	0.264279	0.0119869	0.00948628	0.23037
WHR	9233_71_TFPI2_TFPI__2	Male	71	7	MR Egger	0.0843993	0.17111	0.623406	0.0473562	0.0439898	0.33087
WHR	9233_71_TFPI2_TFPI__2	Male	71	7	Weighted median	-0.0166153	0.0758462	0.826598	0.00199405	0.0182829	0.91315
WHR	9233_71_TFPI2_TFPI__2	Male	71	7	IVW-MRE	-0.00954965	0.0490315	0.845576	0.00688821	0.011489	0.548808
WHR	9233_71_TFPI2_TFPI__2	Male	71	7	Weighted mode	-0.0815672	0.128405	0.527347	-0.00620984	0.0274252	0.828385
WHR	9234_8_TWSG1_TWSG1	Male	71	6	MR Egger	0.387675	0.163317	0.0203969	-0.0316726	0.0471772	0.538773
WHR	9234_8_TWSG1_TWSG1	Male	71	6	Weighted median	0.0710107	0.0719399	0.323602	0.00830403	0.0253141	0.742882
WHR	9234_8_TWSG1_TWSG1	Male	71	6	IVW-MRE	0.0362363	0.047783	0.44824	0.00590478	0.0247339	0.811313
WHR	9234_8_TWSG1_TWSG1	Male	71	6	Weighted mode	0.0933754	0.133502	0.4866	0.0105078	0.0293682	0.735105
WHR	9235_3_PLXDC1_PXDC1	Male	71	13	MR Egger	0.250512	0.212175	0.241782	0.00564431	0.01531	0.719372
WHR	9235_3_PLXDC1_PXDC1	Male	71	13	Weighted median	0.196957	0.0720102	0.00623566	-0.00196176	0.010985	0.858264
WHR	9235_3_PLXDC1_PXDC1	Male	71	13	IVW-MRE	0.248456	0.0612409	4.97026e-05	0.000240459	0.00745844	0.974281
WHR	9235_3_PLXDC1_PXDC1	Male	71	13	Weighted mode	0.205063	0.17271	0.239112	-0.00239575	0.0109665	0.830742
WHR	9237_54_ACP2_Lysosomal_acid_phosphatase	Male	71	5	MR Egger	-0.0678002	0.163981	0.680549	0.00381521	0.0134528	0.795163
WHR	9237_54_ACP2_Lysosomal_acid_phosphatase	Male	71	5	Weighted median	0.0145577	0.074401	0.844872	-0.00103179	0.00760944	0.892142
WHR	9237_54_ACP2_Lysosomal_acid_phosphatase	Male	71	5	IVW-MRE	0.020271	0.0469129	0.66567	-0.000387692	0.0056786	0.945569
WHR	9237_54_ACP2_Lysosomal_acid_phosphatase	Male	71	5	Weighted mode	-0.0597141	0.125768	0.636411	-0.000453778	0.00762776	0.955415
WHR	9241_40_SIRPG_SIRPG	Male	71	4	MR Egger	0.295345	0.16092	0.070763	-0.104857	0.0662721	0.254417
WHR	9241_40_SIRPG_SIRPG	Male	71	4	Weighted median	0.0278646	0.0708076	0.693931	-0.00897372	0.0143944	0.533011
WHR	9241_40_SIRPG_SIRPG	Male	71	4	IVW-MRE	0.043511	0.0472374	0.356991	0.00193745	0.0181049	0.914779
WHR	9241_40_SIRPG_SIRPG	Male	71	4	Weighted mode	-0.177487	0.151818	0.246336	-0.0128626	0.0151501	0.458252
WHR	9243_10_LYG1_LYG1	Male	71	3	MR Egger	0.364688	0.156639	0.0228386	-0.0444239	0.069668	0.638626
WHR	9243_10_LYG1_LYG1	Male	71	3	Weighted median	0.118485	0.0673489	0.0785314	-3.71291e-05	0.0175314	0.99831
WHR	9243_10_LYG1_LYG1	Male	71	3	IVW-MRE	0.0959802	0.0430376	0.0257375	0.0031864	0.0267602	0.905218
WHR	9243_10_LYG1_LYG1	Male	71	3	Weighted mode	0.285147	0.140003	0.0454613	0.000356126	0.0183455	0.986275
WHR	9244_27_PPT1_PPT1	Male	71	7	MR Egger	0.306862	0.163679	0.0650552	-0.0399939	0.0322359	0.269768
WHR	9244_27_PPT1_PPT1	Male	71	7	Weighted median	0.0093278	0.0726219	0.897798	-0.0141905	0.0148081	0.337914
WHR	9244_27_PPT1_PPT1	Male	71	7	IVW-MRE	-0.0491771	0.0450084	0.27456	0.00473651	0.0176993	0.789
WHR	9244_27_PPT1_PPT1	Male	71	7	Weighted mode	0.0819444	0.121665	0.502831	-0.0101585	0.0143075	0.504342
WHR	9248_36_MYDGF_CS010	Male	71		MR Egger	0.246004	0.165017	0.140578
WHR	9248_36_MYDGF_CS010	Male	71		Weighted median	0.107275	0.072713	0.140125
WHR	9248_36_MYDGF_CS010	Male	71		IVW-MRE	0.064011	0.0477253	0.179843
WHR	9248_36_MYDGF_CS010	Male	71		Weighted mode	0.11513	0.123017	0.35255
WHR	9249_17_TMEM9_TMEM9	Male	71		MR Egger	0.0943981	0.17356	0.588269
WHR	9249_17_TMEM9_TMEM9	Male	71		Weighted median	0.0992267	0.0681575	0.145436
WHR	9249_17_TMEM9_TMEM9	Male	71		IVW-MRE	0.0118919	0.0497967	0.811253
WHR	9249_17_TMEM9_TMEM9	Male	71		Weighted mode	0.133777	0.120513	0.27077
WHR	9251_28_MAN2B2_MA2B2	Male	71	13	MR Egger	0.304085	0.175586	0.0877724	-0.0262122	0.0116669	0.0461553
WHR	9251_28_MAN2B2_MA2B2	Male	71	13	Weighted median	0.0865936	0.0740407	0.242186	-0.00650521	0.00763666	0.394303
WHR	9251_28_MAN2B2_MA2B2	Male	71	13	IVW-MRE	0.0346354	0.0515232	0.501438	0.00111762	0.00831025	0.893017
WHR	9251_28_MAN2B2_MA2B2	Male	71	13	Weighted mode	0.22518	0.139405	0.110747	-0.00669406	0.00745839	0.387094
WHR	9253_52_ABO_BGAT	Male	71	12	MR Egger	0.186766	0.125115	0.140062	0.0160491	0.00642573	0.0315747
WHR	9253_52_ABO_BGAT	Male	71	12	Weighted median	0.0556845	0.053148	0.294765	0.00802287	0.00465765	0.0849762
WHR	9253_52_ABO_BGAT	Male	71	12	IVW-MRE	0.0238982	0.0338984	0.480812	0.00589969	0.00435741	0.175754
WHR	9253_52_ABO_BGAT	Male	71	12	Weighted mode	0.0930139	0.111112	0.405376	0.0080416	0.00470399	0.115376
WHR	9254_18_FCER1A_FCERA	Male	71	7	MR Egger	0.27049	0.162589	0.10072	-0.0294339	0.0223404	0.244805
WHR	9254_18_FCER1A_FCERA	Male	71	7	Weighted median	0.16893	0.0728566	0.0204135	-0.00309067	0.0118901	0.794912
WHR	9254_18_FCER1A_FCERA	Male	71	7	IVW-MRE	0.063549	0.0463998	0.170812	0.0142283	0.0127964	0.266183
WHR	9254_18_FCER1A_FCERA	Male	71	7	Weighted mode	0.261384	0.119104	0.0315137	-0.00256933	0.0138598	0.859039
WHR	9255_5_IL17C_IL_17C	Male	71		MR Egger	0.199202	0.170377	0.246352
WHR	9255_5_IL17C_IL_17C	Male	71		Weighted median	0.039207	0.0709838	0.580717
WHR	9255_5_IL17C_IL_17C	Male	71	2	IVW-MRE	0.0915102	0.0490864	0.0622839	0.00338598	0.0187044	0.856347
WHR	9255_5_IL17C_IL_17C	Male	71		Weighted mode	-0.0746892	0.177353	0.674949
WHR	9256_78_NPTX1_NPTX1	Male	71	21	MR Egger	0.10057	0.165825	0.546186	-0.0208392	0.0157328	0.201027
WHR	9256_78_NPTX1_NPTX1	Male	71	21	Weighted median	-0.173604	0.0718193	0.015639	-0.0198368	0.00934224	0.0337246
WHR	9256_78_NPTX1_NPTX1	Male	71	21	IVW-MRE	-0.079613	0.0467227	0.0883908	-0.0190187	0.00968645	0.0495956
WHR	9256_78_NPTX1_NPTX1	Male	71	21	Weighted mode	-0.230865	0.144408	0.114391	-0.0217014	0.00866065	0.0209746
WHR	9257_14_TACO1_TACO1	Male	71		MR Egger	0.312573	0.161878	0.0576028
WHR	9257_14_TACO1_TACO1	Male	71		Weighted median	0.00492673	0.0692623	0.943293
WHR	9257_14_TACO1_TACO1	Male	71		IVW-MRE	-0.0273847	0.0468837	0.559154
WHR	9257_14_TACO1_TACO1	Male	71		Weighted mode	0.0565242	0.106658	0.59782
WHR	9263_57_SIAE_SIAE	Male	71	10	MR Egger	0.209272	0.163239	0.204134	0.120174	0.0655048	0.103905
WHR	9263_57_SIAE_SIAE	Male	71	10	Weighted median	0.0911233	0.0694711	0.189631	0.02056	0.0213754	0.336123
WHR	9263_57_SIAE_SIAE	Male	71	10	IVW-MRE	0.036221	0.042377	0.392699	-0.00601132	0.0271126	0.824534
WHR	9263_57_SIAE_SIAE	Male	71	10	Weighted mode	0.184287	0.122535	0.137091	0.0245598	0.0249041	0.349816
WHR	9264_11_CTSO_CATO	Male	71	11	MR Egger	0.343798	0.170269	0.0473592	0.01009	0.0224795	0.66415
WHR	9264_11_CTSO_CATO	Male	71	11	Weighted median	0.276043	0.0734593	0.000171432	0.0131968	0.0117194	0.260139
WHR	9264_11_CTSO_CATO	Male	71	11	IVW-MRE	0.182275	0.0492362	0.000213864	0.0232748	0.0129329	0.0719158
WHR	9264_11_CTSO_CATO	Male	71	11	Weighted mode	0.324815	0.132008	0.016342	0.0162331	0.0137585	0.265361
WHR	9265_10_GLIPR1_GLIP1	Male	71	3	MR Egger	0.0381769	0.165983	0.818768	-0.0948494	0.058535	0.352003
WHR	9265_10_GLIPR1_GLIP1	Male	71	3	Weighted median	0.00430321	0.0758637	0.954766	-0.0614122	0.0271548	0.0237247
WHR	9265_10_GLIPR1_GLIP1	Male	71	3	IVW-MRE	0.00509978	0.0484738	0.916211	-0.0566978	0.0134155	2.37575e-05
WHR	9265_10_GLIPR1_GLIP1	Male	71	3	Weighted mode	-0.0125945	0.11827	0.915498	-0.0634971	0.032027	0.185891
WHR	9266_1_TREM1_sTREM_1	Male	71	8	MR Egger	0.690975	0.197504	0.000823569	-0.0186714	0.0216299	0.421176
WHR	9266_1_TREM1_sTREM_1	Male	71	8	Weighted median	0.121801	0.0770334	0.113846	0.000310396	0.00866584	0.971427
WHR	9266_1_TREM1_sTREM_1	Male	71	8	IVW-MRE	0.155573	0.0598264	0.00931126	0.0126819	0.0148889	0.394343
WHR	9266_1_TREM1_sTREM_1	Male	71	8	Weighted mode	-0.0437928	0.272163	0.87263	0.00480166	0.00830264	0.581163
WHR	9267_2_CPA4_CBPA4	Male	71	21	MR Egger	0.0787932	0.151193	0.603935	-0.00748472	0.00498929	0.150008
WHR	9267_2_CPA4_CBPA4	Male	71	21	Weighted median	0.0192499	0.0613109	0.753542	-0.00562784	0.00356786	0.11471
WHR	9267_2_CPA4_CBPA4	Male	71	21	IVW-MRE	0.0124643	0.0437062	0.775503	-0.00673886	0.00343966	0.0500932
WHR	9267_2_CPA4_CBPA4	Male	71	21	Weighted mode	0.0292017	0.121093	0.810143	-0.00650472	0.00392031	0.112668
WHR	9271_101_STIM1_STIM1	Male	71	5	MR Egger	0.309758	0.16155	0.0593265	-0.0284487	0.0241227	0.323275
WHR	9271_101_STIM1_STIM1	Male	71	5	Weighted median	0.0662383	0.0687931	0.335617	0.00120871	0.0119682	0.919555
WHR	9271_101_STIM1_STIM1	Male	71	5	IVW-MRE	0.0443693	0.0441663	0.315092	0.0136637	0.0132938	0.304032
WHR	9271_101_STIM1_STIM1	Male	71	5	Weighted mode	0.0464338	0.164363	0.778388	-0.00154747	0.0122238	0.905369
WHR	9275_2_CTSL_Cathepsin_L	Male	71	7	MR Egger	0.23809	0.153189	0.124706	0.00549818	0.00668736	0.448395
WHR	9275_2_CTSL_Cathepsin_L	Male	71	7	Weighted median	0.0272428	0.0684688	0.690714	0.0117029	0.00595077	0.0492269
WHR	9275_2_CTSL_Cathepsin_L	Male	71	7	IVW-MRE	0.074253	0.0457694	0.104733	0.00796039	0.00366722	0.0299549
WHR	9275_2_CTSL_Cathepsin_L	Male	71	7	Weighted mode	0.0233559	0.140368	0.868329	0.0117487	0.00627456	0.110305
WHR	9276_7_CPA2_CBPA2	Male	71	7	MR Egger	0.156977	0.159333	0.327961	0.0101125	0.0606493	0.87411
WHR	9276_7_CPA2_CBPA2	Male	71	7	Weighted median	0.103767	0.0698688	0.1375	0.0167077	0.0188438	0.375272
WHR	9276_7_CPA2_CBPA2	Male	71	7	IVW-MRE	0.0949398	0.0422062	0.0244852	0.0134804	0.0156846	0.390085
WHR	9276_7_CPA2_CBPA2	Male	71	7	Weighted mode	0.238871	0.126236	0.0625923	0.0166003	0.0219698	0.478495
WHR	9278_9_EPYC_Epiphycan	Male	71	13	MR Egger	0.0804048	0.165495	0.628617	-0.0399136	0.0282873	0.185893
WHR	9278_9_EPYC_Epiphycan	Male	71	13	Weighted median	0.040453	0.0752404	0.590819	-0.0488139	0.0161401	0.00249146
WHR	9278_9_EPYC_Epiphycan	Male	71	13	IVW-MRE	-0.00745971	0.0475196	0.875259	-0.0257131	0.0174169	0.139855
