## Extended Data 1 for "A proteogenomic analysis of the adiposity colorectal cancer relationship identifies GREM1 as a probable mediator" (part 20 of 31)

### Sheet: T5 UVMR adiposity_protein (continued)
Table 5. Univariable Mendelian randomization results of the association between adiposity measures and proteins. nsnp = number of SNPs used for the exposure instrument; b = effect estimate; se = standard error; pval = pvalue of the effect estimate and standard error; forward always refers to column 1 as the exposure and column 2 as the outcome; reverse always refers to column 2 as the exposure and column 1 as the outcome. BMI = body mass index; WHR = waist hip ratio.
WHR	9278_9_EPYC_Epiphycan	Male	71	13	Weighted mode	0.0728874	0.163063	0.656262	-0.050075	0.0164662	0.0102533
WHR	9282_12_CRISP2_CRIS2	Male	71	33	MR Egger	-0.347523	0.246251	0.162663	0.0110641	0.00651617	0.0995362
WHR	9282_12_CRISP2_CRIS2	Male	71	33	Weighted median	-0.000350968	0.0708033	0.996045	0.00863787	0.00647825	0.182412
WHR	9282_12_CRISP2_CRIS2	Male	71	33	IVW-MRE	-0.0667148	0.070225	0.342104	0.0110867	0.00537083	0.0389955
WHR	9282_12_CRISP2_CRIS2	Male	71	33	Weighted mode	0.129646	0.169556	0.447067	0.0116962	0.00526854	0.0336248
WHR	9283_8_CD44_CD44	Male	71		MR Egger	0.217362	0.181931	0.236277
WHR	9283_8_CD44_CD44	Male	71		Weighted median	0.0937115	0.0717594	0.191582
WHR	9283_8_CD44_CD44	Male	71		IVW-MRE	0.0815505	0.0524869	0.120249
WHR	9283_8_CD44_CD44	Male	71		Weighted mode	0.0730763	0.116016	0.530824
WHR	9287_6_SPR_SPRE	Male	71		MR Egger	0.113414	0.158932	0.477881
WHR	9287_6_SPR_SPRE	Male	71		Weighted median	0.0342792	0.0672346	0.61016
WHR	9287_6_SPR_SPRE	Male	71	2	IVW-MRE	0.0573045	0.0434266	0.186977	0.00730713	0.0211966	0.730296
WHR	9287_6_SPR_SPRE	Male	71		Weighted mode	0.0582592	0.121515	0.63312
WHR	9288_7_FKBP7_FKBP7	Male	71	7	MR Egger	0.197985	0.161645	0.22481	0.0125109	0.0190092	0.539532
WHR	9288_7_FKBP7_FKBP7	Male	71	7	Weighted median	-0.00362316	0.0685969	0.957877	0.00599468	0.00931443	0.519841
WHR	9288_7_FKBP7_FKBP7	Male	71	7	IVW-MRE	-0.000260083	0.0461209	0.995501	0.0051946	0.00540369	0.336398
WHR	9288_7_FKBP7_FKBP7	Male	71	7	Weighted mode	-0.00633356	0.130347	0.961384	0.0065443	0.00959888	0.520813
WHR	9290_8_RMDN3_RMD3	Male	71		MR Egger	0.246074	0.159997	0.128624
WHR	9290_8_RMDN3_RMD3	Male	71		Weighted median	0.0932288	0.069531	0.179978
WHR	9290_8_RMDN3_RMD3	Male	71	2	IVW-MRE	0.0682079	0.0445888	0.126088	0.0344946	0.0685404	0.614771
WHR	9290_8_RMDN3_RMD3	Male	71		Weighted mode	0.073137	0.114334	0.52447
WHR	9294_45_MFAP2_MFAP2	Male	71	4	MR Egger	0.56867	0.175621	0.00185148	0.108961	0.0418028	0.121038
WHR	9294_45_MFAP2_MFAP2	Male	71	4	Weighted median	0.148189	0.0734466	0.043629	-0.00597333	0.0209548	0.7756
WHR	9294_45_MFAP2_MFAP2	Male	71	4	IVW-MRE	0.147721	0.0528134	0.00515724	-0.0247032	0.0402128	0.53901
WHR	9294_45_MFAP2_MFAP2	Male	71	4	Weighted mode	0.108466	0.18993	0.569771	0.00708415	0.0233563	0.781473
WHR	9296_15_PTPRD_PTPRD	Male	71	5	MR Egger	-0.426912	0.226911	0.0641359	0.0830101	0.167192	0.653645
WHR	9296_15_PTPRD_PTPRD	Male	71	5	Weighted median	-0.33278	0.0816984	4.6357e-05	0.0334052	0.0371642	0.36873
WHR	9296_15_PTPRD_PTPRD	Male	71	5	IVW-MRE	-0.296864	0.0656478	6.12372e-06	0.0312171	0.0366896	0.394857
WHR	9296_15_PTPRD_PTPRD	Male	71	5	Weighted mode	0.16941	0.399122	0.672534	0.0334247	0.0509381	0.547535
WHR	9297_12_B3GNT8_B3GN8	Male	71	15	MR Egger	0.0430213	0.164987	0.795058	-0.0159476	0.0124623	0.223028
WHR	9297_12_B3GNT8_B3GN8	Male	71	15	Weighted median	-0.0377826	0.0705059	0.592042	-0.00670222	0.00608278	0.270534
WHR	9297_12_B3GNT8_B3GN8	Male	71	15	IVW-MRE	-0.022674	0.047685	0.634434	-0.00669743	0.00640496	0.295716
WHR	9297_12_B3GNT8_B3GN8	Male	71	15	Weighted mode	0.0827156	0.120667	0.495301	-0.00666374	0.00600691	0.285974
WHR	9302_90_GADD45GIP1_G45IP	Male	71	3	MR Egger	0.318562	0.159199	0.0493242	0.0819333	0.116326	0.609348
WHR	9302_90_GADD45GIP1_G45IP	Male	71	3	Weighted median	0.101585	0.0665341	0.126809	0.045212	0.0330308	0.171067
WHR	9302_90_GADD45GIP1_G45IP	Male	71	3	IVW-MRE	0.0841739	0.0437422	0.0543151	0.0468871	0.0167581	0.00514384
WHR	9302_90_GADD45GIP1_G45IP	Male	71	3	Weighted mode	-0.0672301	0.14823	0.651554	0.0386798	0.0394481	0.43022
WHR	9306_7_DEFB118_DB118	Male	71		MR Egger	0.34724	0.169834	0.0447126
WHR	9306_7_DEFB118_DB118	Male	71		Weighted median	0.228703	0.0711641	0.00131015
WHR	9306_7_DEFB118_DB118	Male	71	2	IVW-MRE	0.126354	0.0495475	0.0107675	0.0312725	0.0519903	0.547503
WHR	9306_7_DEFB118_DB118	Male	71		Weighted mode	0.280639	0.116254	0.0183969
WHR	9310_2_CD8B_CD8B	Male	71	6	MR Egger	0.211182	0.163439	0.200627	-0.0150146	0.0288152	0.629838
WHR	9310_2_CD8B_CD8B	Male	71	6	Weighted median	0.0723167	0.0705046	0.305032	0.0123003	0.0129118	0.340772
WHR	9310_2_CD8B_CD8B	Male	71	6	IVW-MRE	0.072672	0.0473351	0.124718	0.0141051	0.0123972	0.255217
WHR	9310_2_CD8B_CD8B	Male	71	6	Weighted mode	0.0642392	0.150513	0.670834	0.000583011	0.0123869	0.964282
WHR	9312_8_AZGP1_AZGP1	Male	71	9	MR Egger	0.205189	0.171701	0.236165	0.102027	0.0439729	0.0533773
WHR	9312_8_AZGP1_AZGP1	Male	71	9	Weighted median	-0.00687343	0.0732334	0.925223	-0.0108501	0.0240381	0.651722
WHR	9312_8_AZGP1_AZGP1	Male	71	9	IVW-MRE	-0.00319753	0.0469212	0.945669	-0.00230677	0.020921	0.912202
WHR	9312_8_AZGP1_AZGP1	Male	71	9	Weighted mode	-0.0343118	0.137159	0.803196	-0.0164669	0.0411757	0.699682
WHR	9313_27_CBLN1_CBLN1	Male	71	33	MR Egger	-0.348146	0.268102	0.198419	-0.00342975	0.0121198	0.779067
WHR	9313_27_CBLN1_CBLN1	Male	71	33	Weighted median	-0.253442	0.0763105	0.000896342	0.010569	0.0104673	0.312631
WHR	9313_27_CBLN1_CBLN1	Male	71	33	IVW-MRE	-0.154589	0.075408	0.0403614	0.0118339	0.00820874	0.149409
WHR	9313_27_CBLN1_CBLN1	Male	71	33	Weighted mode	-0.426652	0.171126	0.0150267	0.00507441	0.0126417	0.690791
WHR	9314_9_PSG5_PSG5	Male	71	15	MR Egger	0.0320788	0.180146	0.859189	0.0322163	0.0169518	0.0797766
WHR	9314_9_PSG5_PSG5	Male	71	15	Weighted median	-0.0585216	0.0741057	0.429701	0.0146607	0.0098371	0.136132
WHR	9314_9_PSG5_PSG5	Male	71	15	IVW-MRE	-0.0676321	0.0520417	0.193746	0.0143488	0.0110643	0.194682
WHR	9314_9_PSG5_PSG5	Male	71	15	Weighted mode	0.0826028	0.168542	0.625595	0.0163785	0.00657725	0.0259548
WHR	9315_16_MUL1_MUL1	Male	71	5	MR Egger	0.0881434	0.169573	0.604868	-0.0413041	0.0400935	0.378705
WHR	9315_16_MUL1_MUL1	Male	71	5	Weighted median	0.0413754	0.073876	0.575435	0.0114173	0.0176123	0.516819
WHR	9315_16_MUL1_MUL1	Male	71	5	IVW-MRE	0.0706	0.0487334	0.147422	0.0132436	0.0161957	0.413513
WHR	9315_16_MUL1_MUL1	Male	71	5	Weighted mode	-0.0359224	0.131806	0.78601	0.0113164	0.0204906	0.610167
WHR	9316_67_WFDC1_WFDC1	Male	71	8	MR Egger	0.0989471	0.16191	0.543126	-0.0161301	0.0103283	0.169374
WHR	9316_67_WFDC1_WFDC1	Male	71	8	Weighted median	-0.000397879	0.0750995	0.995773	-0.0074659	0.00684729	0.275562
WHR	9316_67_WFDC1_WFDC1	Male	71	8	IVW-MRE	-0.00489883	0.0488143	0.920061	-0.00139585	0.00586127	0.811766
WHR	9316_67_WFDC1_WFDC1	Male	71	8	Weighted mode	-0.0239142	0.113805	0.834174	-0.00684482	0.00733895	0.382034
WHR	9317_4_LRRC25_LRC25	Male	71	5	MR Egger	0.359954	0.160816	0.0284311	0.00654779	0.0508718	0.90573
WHR	9317_4_LRRC25_LRC25	Male	71	5	Weighted median	0.0435658	0.0697967	0.532509	-0.00690309	0.0141614	0.625933
WHR	9317_4_LRRC25_LRC25	Male	71	5	IVW-MRE	0.050801	0.0449289	0.258183	-0.0102919	0.0221948	0.642856
WHR	9317_4_LRRC25_LRC25	Male	71	5	Weighted mode	-0.00349162	0.155485	0.982148	-0.00520206	0.0154293	0.752948
WHR	9319_59_TMED4_TMED4	Male	71		MR Egger	0.402782	0.157179	0.0125759
WHR	9319_59_TMED4_TMED4	Male	71		Weighted median	0.113351	0.0668881	0.0901444
WHR	9319_59_TMED4_TMED4	Male	71	2	IVW-MRE	0.0898558	0.0463994	0.0527976	0.11931	0.179981	0.507393
WHR	9319_59_TMED4_TMED4	Male	71		Weighted mode	0.10776	0.127496	0.400879
WHR	9321_400_NMB_NMB	Male	71	6	MR Egger	0.314743	0.1934	0.108206	-0.106137	0.0541812	0.121704
WHR	9321_400_NMB_NMB	Male	71	6	Weighted median	0.183229	0.0753497	0.0150275	0.0105826	0.0189617	0.576772
WHR	9321_400_NMB_NMB	Male	71	6	IVW-MRE	0.120329	0.0559838	0.0316059	0.0128483	0.0212616	0.545647
WHR	9321_400_NMB_NMB	Male	71	6	Weighted mode	0.320214	0.234178	0.175877	0.00490353	0.0213093	0.827123
WHR	9322_15_RCN1_RCN1	Male	71	4	MR Egger	0.260288	0.166788	0.123195	-0.0364492	0.0342452	0.398663
WHR	9322_15_RCN1_RCN1	Male	71	4	Weighted median	0.0407101	0.0698392	0.559953	-0.00989335	0.0189964	0.602505
WHR	9322_15_RCN1_RCN1	Male	71	4	IVW-MRE	-0.0283292	0.0492586	0.565216	0.00069854	0.0173777	0.967936
WHR	9322_15_RCN1_RCN1	Male	71	4	Weighted mode	0.116633	0.122366	0.343796	-0.00977052	0.0212067	0.676339
WHR	9326_33_ITIH2_ITI_heavy_chain_H2	Male	71	14	MR Egger	0.302145	0.163366	0.0686695	-0.0102269	0.00650003	0.141617
WHR	9326_33_ITIH2_ITI_heavy_chain_H2	Male	71	14	Weighted median	0.0645864	0.0718278	0.368555	-0.0122726	0.00620632	0.0479923
WHR	9326_33_ITIH2_ITI_heavy_chain_H2	Male	71	14	IVW-MRE	-0.0369549	0.0454875	0.416552	-0.010809	0.00502092	0.0313358
WHR	9326_33_ITIH2_ITI_heavy_chain_H2	Male	71	14	Weighted mode	0.167481	0.12616	0.188648	-0.0128536	0.00640645	0.0660838
WHR	9327_3_LYPD1_LYPD1	Male	71	3	MR Egger	0.293853	0.171372	0.0908864	-0.314433	0.349526	0.533616
WHR	9327_3_LYPD1_LYPD1	Male	71	3	Weighted median	0.145549	0.0720902	0.0434882	-0.0077208	0.0256463	0.763377
WHR	9327_3_LYPD1_LYPD1	Male	71	3	IVW-MRE	0.056052	0.0501432	0.263636	-0.00727891	0.0349371	0.834961
WHR	9327_3_LYPD1_LYPD1	Male	71	3	Weighted mode	0.172666	0.121634	0.160176	-0.00830777	0.0312072	0.815008
WHR	9329_28_TREML1_TRML1	Male	71	12	MR Egger	0.215692	0.164327	0.193674	0.00504904	0.03876	0.89894
WHR	9329_28_TREML1_TRML1	Male	71	12	Weighted median	0.0803355	0.0734082	0.273794	0.010188	0.0200815	0.611921
WHR	9329_28_TREML1_TRML1	Male	71	12	IVW-MRE	0.0217301	0.0466356	0.641247	-0.0101282	0.0218181	0.642497
WHR	9329_28_TREML1_TRML1	Male	71	12	Weighted mode	0.0707787	0.125667	0.575083	0.0101644	0.0221522	0.655281
WHR	9332_6_DEFB136_DB136	Male	71		MR Egger	0.0122341	0.176512	0.944943
WHR	9332_6_DEFB136_DB136	Male	71		Weighted median	0.0773224	0.0685408	0.259268
WHR	9332_6_DEFB136_DB136	Male	71	2	IVW-MRE	-0.00141079	0.0509416	0.977906	-0.036746	0.012723	0.00387512
WHR	9332_6_DEFB136_DB136	Male	71		Weighted mode	0.111526	0.125128	0.375823
WHR	9333_59_ERP27_ERP27	Male	71	3	MR Egger	0.288427	0.159698	0.075268	0.804944	0.33296	0.24969
WHR	9333_59_ERP27_ERP27	Male	71	3	Weighted median	0.0414565	0.0685354	0.545251	0.00503812	0.0386532	0.896296
WHR	9333_59_ERP27_ERP27	Male	71	3	IVW-MRE	0.0448252	0.0468747	0.338931	0.0409868	0.0501102	0.413395
WHR	9333_59_ERP27_ERP27	Male	71	3	Weighted mode	0.0745585	0.136951	0.587885	-0.00410621	0.0388718	0.925512
WHR	9335_28_PSG9_PSG9	Male	71	4	MR Egger	0.157492	0.156987	0.319262	0.0722587	0.175334	0.720224
WHR	9335_28_PSG9_PSG9	Male	71	4	Weighted median	0.00462319	0.0636015	0.942053	0.083505	0.0353879	0.0182894
WHR	9335_28_PSG9_PSG9	Male	71	4	IVW-MRE	0.0307932	0.0441014	0.485029	0.0761542	0.0404989	0.0600529
WHR	9335_28_PSG9_PSG9	Male	71	4	Weighted mode	-0.0137859	0.110035	0.900656	0.0538134	0.0391494	0.262946
WHR	9337_43_TAC1_TKN1	Male	71	8	MR Egger	0.208716	0.187259	0.268895	0.0104929	0.0221737	0.652786
WHR	9337_43_TAC1_TKN1	Male	71	8	Weighted median	0.00686851	0.0719229	0.923919	-0.0109052	0.014791	0.460948
WHR	9337_43_TAC1_TKN1	Male	71	8	IVW-MRE	0.000210731	0.0534094	0.996852	-0.00644561	0.0102403	0.529065
WHR	9337_43_TAC1_TKN1	Male	71	8	Weighted mode	0.000656898	0.127532	0.995905	0.00472703	0.0155975	0.77065
WHR	9339_204_FKBP2_FKBP2	Male	71		MR Egger	0.328322	0.161654	0.0461077
WHR	9339_204_FKBP2_FKBP2	Male	71		Weighted median	0.0534007	0.0704529	0.448473
WHR	9339_204_FKBP2_FKBP2	Male	71		IVW-MRE	0.0126104	0.0472898	0.789729
WHR	9339_204_FKBP2_FKBP2	Male	71		Weighted mode	0.135012	0.123302	0.277282
WHR	9340_17_FKBP14_FKB14	Male	71	4	MR Egger	0.208299	0.162471	0.204108	0.143304	0.188437	0.526388
WHR	9340_17_FKBP14_FKB14	Male	71	4	Weighted median	0.0195054	0.0709677	0.783432	0.017399	0.0313226	0.578569
WHR	9340_17_FKBP14_FKB14	Male	71	4	IVW-MRE	-0.00405426	0.0434258	0.925617	0.000946511	0.0207227	0.963569
WHR	9340_17_FKBP14_FKB14	Male	71	4	Weighted mode	0.0205156	0.11698	0.86129	0.0176283	0.0358661	0.656785
WHR	9341_1_PDGFD_PDGFD	Male	71	9	MR Egger	0.494003	0.165229	0.0038664	-0.010758	0.0173266	0.554339
WHR	9341_1_PDGFD_PDGFD	Male	71	9	Weighted median	0.119785	0.0732099	0.101801	-0.00620595	0.0102196	0.543677
WHR	9341_1_PDGFD_PDGFD	Male	71	9	IVW-MRE	0.094188	0.0444956	0.0342774	0.00342135	0.00982945	0.727787
WHR	9341_1_PDGFD_PDGFD	Male	71	9	Weighted mode	0.234557	0.145466	0.111363	-0.0124591	0.0104573	0.267633
WHR	9343_16_IL2RB_IL_2_sRb	Male	71	13	MR Egger	0.144221	0.168459	0.394897	-0.0461138	0.0294419	0.145583
WHR	9343_16_IL2RB_IL_2_sRb	Male	71	13	Weighted median	0.085931	0.0744521	0.248427	-0.0137649	0.0117573	0.241695
WHR	9343_16_IL2RB_IL_2_sRb	Male	71	13	IVW-MRE	0.0424486	0.048559	0.382028	-0.000772742	0.0138373	0.955465
WHR	9343_16_IL2RB_IL_2_sRb	Male	71	13	Weighted mode	0.212163	0.192923	0.275217	-0.0167034	0.0114494	0.170269
WHR	9345_436_WFDC13_WFD13	Male	71	4	MR Egger	0.313701	0.163588	0.0592986	-0.0738134	0.173446	0.711841
WHR	9345_436_WFDC13_WFD13	Male	71	4	Weighted median	0.144454	0.0694218	0.0374505	-0.0123266	0.034662	0.722122
WHR	9345_436_WFDC13_WFD13	Male	71	4	IVW-MRE	0.0622089	0.0448148	0.165096	-0.00757704	0.0498321	0.879146
WHR	9345_436_WFDC13_WFD13	Male	71	4	Weighted mode	0.134799	0.115883	0.248686	-0.0296124	0.0525775	0.612639
WHR	9348_1_C1RL_C1RL1	Male	71	7	MR Egger	0.461492	0.167428	0.00747131	-0.0120554	0.0208867	0.58883
WHR	9348_1_C1RL_C1RL1	Male	71	7	Weighted median	0.148599	0.0742121	0.0452458	-0.0213192	0.0153842	0.165814
WHR	9348_1_C1RL_C1RL1	Male	71	7	IVW-MRE	0.196732	0.0486483	5.25526e-05	-0.0165577	0.0101963	0.104401
WHR	9348_1_C1RL_C1RL1	Male	71	7	Weighted mode	0.10102	0.237785	0.672259	-0.0241534	0.016069	0.183503
WHR	9350_3_FSTL4_FSTL4	Male	71	5	MR Egger	0.308411	0.15948	0.0572332	-0.0343397	0.0629679	0.623443
WHR	9350_3_FSTL4_FSTL4	Male	71	5	Weighted median	0.0856191	0.0658469	0.193507	-0.00417022	0.024002	0.862066
WHR	9350_3_FSTL4_FSTL4	Male	71	5	IVW-MRE	0.0931643	0.0431969	0.0310261	0.00658303	0.0196197	0.737224
WHR	9350_3_FSTL4_FSTL4	Male	71	5	Weighted mode	0.0422375	0.137906	0.760303	-0.00821953	0.0255548	0.763829
WHR	9357_4_CREG1_CREG1	Male	71	13	MR Egger	0.246979	0.187636	0.192441	-0.0188858	0.0217207	0.403154
WHR	9357_4_CREG1_CREG1	Male	71	13	Weighted median	0.120087	0.0733621	0.10165	0.0118258	0.00758863	0.119147
WHR	9357_4_CREG1_CREG1	Male	71	13	IVW-MRE	0.0816819	0.054289	0.132433	0.0118263	0.0154916	0.445222
WHR	9357_4_CREG1_CREG1	Male	71	13	Weighted mode	0.253911	0.188208	0.181653	0.00993199	0.00677958	0.168629
WHR	9359_9_DLK2_EGFL9	Male	71	5	MR Egger	-0.331105	0.19258	0.0900411	-0.0306995	0.0591562	0.639644
WHR	9359_9_DLK2_EGFL9	Male	71	5	Weighted median	-0.133521	0.0779023	0.0865361	0.0106962	0.0158068	0.498608
WHR	9359_9_DLK2_EGFL9	Male	71	5	IVW-MRE	-0.18883	0.0558374	0.000720162	0.0155797	0.0244793	0.524487
WHR	9359_9_DLK2_EGFL9	Male	71	5	Weighted mode	-0.163743	0.236954	0.491829	-0.00361036	0.0167443	0.839835
WHR	9360_33_EDIL3_EDIL3	Male	71	6	MR Egger	-0.182985	0.194391	0.349822	0.0703626	0.0540885	0.263178
WHR	9360_33_EDIL3_EDIL3	Male	71	6	Weighted median	-0.187919	0.0776119	0.0154664	0.0336116	0.0206046	0.102835
WHR	9360_33_EDIL3_EDIL3	Male	71	6	IVW-MRE	-0.186974	0.0559648	0.000834994	0.0198306	0.0184673	0.282905
WHR	9360_33_EDIL3_EDIL3	Male	71	6	Weighted mode	-0.212011	0.151938	0.167311	0.0374777	0.0260691	0.21005
WHR	9361_7_PCDHAC2_PCDC2	Male	71		MR Egger	0.310646	0.162413	0.0599381
WHR	9361_7_PCDHAC2_PCDC2	Male	71		Weighted median	0.0866467	0.0705077	0.219111
WHR	9361_7_PCDHAC2_PCDC2	Male	71		IVW-MRE	0.0578303	0.0475253	0.223668
WHR	9361_7_PCDHAC2_PCDC2	Male	71		Weighted mode	0.186284	0.128684	0.152191
WHR	9363_11_CT55_CX048	Male	71		MR Egger	0.271819	0.173728	0.122247
WHR	9363_11_CT55_CX048	Male	71		Weighted median	0.156454	0.0670143	0.0195628
WHR	9363_11_CT55_CX048	Male	71	2	IVW-MRE	0.0845089	0.0504535	0.0939372	0.00768426	0.0322835	0.811862
WHR	9363_11_CT55_CX048	Male	71		Weighted mode	0.216806	0.11406	0.0614452
WHR	9365_91_EYS_EYS	Male	71	3	MR Egger	0.325801	0.157774	0.0426844	-0.0717363	0.126651	0.671914
WHR	9365_91_EYS_EYS	Male	71	3	Weighted median	0.145511	0.0669827	0.0298285	-0.00634556	0.0305172	0.835281
WHR	9365_91_EYS_EYS	Male	71	3	IVW-MRE	0.0829766	0.0415365	0.0457517	-0.0102554	0.0305936	0.737462
WHR	9365_91_EYS_EYS	Male	71	3	Weighted mode	0.234747	0.116229	0.0472448	-0.00491296	0.0318589	0.8916
WHR	9366_54_IL21R_IL_21_sR	Male	71		MR Egger	0.386534	0.162711	0.0203039
WHR	9366_54_IL21R_IL_21_sR	Male	71		Weighted median	0.177043	0.0711588	0.0128464
WHR	9366_54_IL21R_IL_21_sR	Male	71		IVW-MRE	0.141176	0.0473841	0.00288809
WHR	9366_54_IL21R_IL_21_sR	Male	71		Weighted mode	0.167385	0.194357	0.392054
WHR	9368_64_LRTM1_LRTM1	Male	71		MR Egger	0.19785	0.15802	0.214775
WHR	9368_64_LRTM1_LRTM1	Male	71		Weighted median	0.0656464	0.0676237	0.331668
WHR	9368_64_LRTM1_LRTM1	Male	71		IVW-MRE	0.0473124	0.0448217	0.291166
WHR	9368_64_LRTM1_LRTM1	Male	71		Weighted mode	0.0800908	0.10914	0.465499
WHR	9369_174_LRRC4C_NGL1	Male	71	5	MR Egger	0.395315	0.1834	0.0346153	0.0395887	0.0500008	0.486328
WHR	9369_174_LRRC4C_NGL1	Male	71	5	Weighted median	-0.0238696	0.074538	0.748791	-0.00726171	0.017531	0.678712
WHR	9369_174_LRRC4C_NGL1	Male	71	5	IVW-MRE	-0.0264541	0.0547774	0.62914	-0.0123225	0.0176785	0.48578
WHR	9369_174_LRRC4C_NGL1	Male	71	5	Weighted mode	-0.00607744	0.157859	0.969399	-0.00074946	0.0183934	0.969451
WHR	9370_69_GGH_GGH	Male	71	17	MR Egger	0.756821	0.21373	0.000719172	-0.00314685	0.0112048	0.782663
WHR	9370_69_GGH_GGH	Male	71	17	Weighted median	0.220081	0.0811166	0.00666485	-0.00505618	0.00774896	0.51408
WHR	9370_69_GGH_GGH	Male	71	17	IVW-MRE	0.225813	0.0642872	0.000443806	0.00174779	0.00756129	0.817199
WHR	9370_69_GGH_GGH	Male	71	17	Weighted mode	0.199601	0.295388	0.501441	-0.00501922	0.00754733	0.515502
WHR	9372_157_MPZL2_MPZL2	Male	71	9	MR Egger	0.279764	0.167244	0.0988984	-0.011345	0.0218185	0.619116
WHR	9372_157_MPZL2_MPZL2	Male	71	9	Weighted median	0.0746569	0.0695561	0.283121	-0.0040621	0.00905318	0.653653
WHR	9372_157_MPZL2_MPZL2	Male	71	9	IVW-MRE	0.0581116	0.0490701	0.236311	0.000899187	0.0104028	0.931119
WHR	9372_157_MPZL2_MPZL2	Male	71	9	Weighted mode	0.125169	0.14246	0.38261	-0.00586208	0.00938008	0.54941
WHR	9374_24_NNAT_NNAT	Male	71	5	MR Egger	0.38279	0.15946	0.0190723	-0.0301882	0.0250357	0.314319
WHR	9374_24_NNAT_NNAT	Male	71	5	Weighted median	0.102816	0.0695699	0.139438	0.000661298	0.0123928	0.957444
WHR	9374_24_NNAT_NNAT	Male	71	5	IVW-MRE	0.0715911	0.046762	0.125778	0.0134319	0.0137009	0.326904
WHR	9374_24_NNAT_NNAT	Male	71	5	Weighted mode	0.117449	0.180773	0.51801	-0.00214162	0.0134864	0.881522
WHR	9377_25_KITLG_SCF	Male	71	17	MR Egger	0.325632	0.168734	0.0577371	-0.00783951	0.0351964	0.826745
WHR	9377_25_KITLG_SCF	Male	71	17	Weighted median	0.0164857	0.074326	0.824467	-0.0108805	0.0147228	0.459893
WHR	9377_25_KITLG_SCF	Male	71	17	IVW-MRE	0.00496399	0.0496209	0.920314	0.00834697	0.0168662	0.620676
WHR	9377_25_KITLG_SCF	Male	71	17	Weighted mode	-0.0280903	0.157379	0.858855	-0.0154547	0.014773	0.311043
WHR	9378_6_FIBCD1_FBCD1	Male	71	4	MR Egger	0.39925	0.161981	0.0162025	-0.0124403	0.0693285	0.874126
WHR	9378_6_FIBCD1_FBCD1	Male	71	4	Weighted median	0.191827	0.070289	0.00635048	0.013248	0.0186927	0.478497
WHR	9378_6_FIBCD1_FBCD1	Male	71	4	IVW-MRE	0.123022	0.0476472	0.0098246	0.0160461	0.022534	0.476413
WHR	9378_6_FIBCD1_FBCD1	Male	71	4	Weighted mode	0.320671	0.15825	0.0465393	-0.00295044	0.0191858	0.887544
WHR	9379_248_SMIM10_CX069	Male	71		MR Egger	0.159478	0.178567	0.37491
WHR	9379_248_SMIM10_CX069	Male	71		Weighted median	0.0312057	0.0659334	0.636005
WHR	9379_248_SMIM10_CX069	Male	71		IVW-MRE	0.0352246	0.0514678	0.493723
WHR	9379_248_SMIM10_CX069	Male	71		Weighted mode	0.0998946	0.111671	0.374096
WHR	9383_24_CHI3L2_CH3L2	Male	71	9	MR Egger	0.345154	0.174707	0.0521991	-0.00042315	0.0232396	0.985981
WHR	9383_24_CHI3L2_CH3L2	Male	71	9	Weighted median	0.0729241	0.0715592	0.308168	0.00455157	0.0138732	0.742848
WHR	9383_24_CHI3L2_CH3L2	Male	71	9	IVW-MRE	0.0727339	0.051285	0.156124	0.0134147	0.00996547	0.178265
WHR	9383_24_CHI3L2_CH3L2	Male	71	9	Weighted mode	0.0173607	0.171769	0.919784	0.005936	0.014577	0.694527
WHR	9384_17_CAMP_Cathelicidin_peptide	Male	71	32	MR Egger	0.159077	0.188451	0.401516	0.0174631	0.0119147	0.15314
WHR	9384_17_CAMP_Cathelicidin_peptide	Male	71	32	Weighted median	-0.0668239	0.0758675	0.378428	0.0176793	0.00789761	0.0251841
WHR	9384_17_CAMP_Cathelicidin_peptide	Male	71	32	IVW-MRE	-0.050337	0.0546494	0.357003	0.0228112	0.00747865	0.00228714
WHR	9384_17_CAMP_Cathelicidin_peptide	Male	71	32	Weighted mode	-0.0722982	0.150139	0.631632	0.0167926	0.00677426	0.0188256
WHR	9385_4_GAA_GAA	Male	71	10	MR Egger	0.316225	0.176665	0.0778461	-0.00802015	0.0141659	0.586813
WHR	9385_4_GAA_GAA	Male	71	10	Weighted median	0.00534686	0.0734661	0.941981	-0.002017	0.00959177	0.833446
WHR	9385_4_GAA_GAA	Male	71	10	IVW-MRE	0.0238659	0.0501065	0.633858	-0.000285303	0.00827449	0.972495
WHR	9385_4_GAA_GAA	Male	71	10	Weighted mode	-0.115068	0.164372	0.486219	-0.00356304	0.010154	0.733738
WHR	9386_42_TTC9B_TTC9B	Male	71	6	MR Egger	0.157829	0.160035	0.327472	0.0118163	0.0430348	0.79724
WHR	9386_42_TTC9B_TTC9B	Male	71	6	Weighted median	-0.049445	0.067367	0.46297	0.0176061	0.0143074	0.218487
WHR	9386_42_TTC9B_TTC9B	Male	71	6	IVW-MRE	-0.0444295	0.0407649	0.275758	0.0208133	0.0130718	0.111332
WHR	9386_42_TTC9B_TTC9B	Male	71	6	Weighted mode	-0.0575565	0.122979	0.641226	0.0189206	0.0150754	0.26492
WHR	9388_18_MCEE_MCEE	Male	71		MR Egger	0.233313	0.157201	0.142318
WHR	9388_18_MCEE_MCEE	Male	71		Weighted median	0.0193351	0.0688057	0.778703
WHR	9388_18_MCEE_MCEE	Male	71	2	IVW-MRE	-0.0275008	0.043744	0.529562	-0.0157518	0.0177355	0.37446
WHR	9388_18_MCEE_MCEE	Male	71		Weighted mode	0.0703547	0.135932	0.606388
WHR	9391_60_PCSK1N_PCSK1	Male	71	16	MR Egger	0.0759424	0.160794	0.638206	0.00813962	0.0173884	0.646913
WHR	9391_60_PCSK1N_PCSK1	Male	71	16	Weighted median	-0.0315619	0.0667369	0.636263	0.0254003	0.0112363	0.0237871
WHR	9391_60_PCSK1N_PCSK1	Male	71	16	IVW-MRE	-0.0263935	0.0410907	0.520664	0.00743421	0.0124269	0.549682
WHR	9391_60_PCSK1N_PCSK1	Male	71	16	Weighted mode	-0.0657658	0.137549	0.634049	0.0116317	0.0106936	0.293883
WHR	9392_43_MGAT4A_MGT4A	Male	71	4	MR Egger	0.282512	0.159851	0.0815924	-0.00131763	0.0425685	0.978118
WHR	9392_43_MGAT4A_MGT4A	Male	71	4	Weighted median	0.0803224	0.0699115	0.250591	0.0106726	0.0133989	0.425723
WHR	9392_43_MGAT4A_MGT4A	Male	71	4	IVW-MRE	0.0528701	0.0448904	0.238893	0.0106842	0.0160363	0.505249
WHR	9392_43_MGAT4A_MGT4A	Male	71	4	Weighted mode	0.128697	0.144295	0.375501	-0.000760699	0.0134339	0.958404
WHR	9394_19_CPQ_Aminopeptidase	Male	71	25	MR Egger	0.32207	0.189995	0.094556	-0.00469357	0.00861507	0.591129
WHR	9394_19_CPQ_Aminopeptidase	Male	71	25	Weighted median	0.0651949	0.0742926	0.380192	0.00992345	0.00710973	0.162788
WHR	9394_19_CPQ_Aminopeptidase	Male	71	25	IVW-MRE	0.0249675	0.0553335	0.651833	0.0127676	0.00731929	0.081093
WHR	9394_19_CPQ_Aminopeptidase	Male	71	25	Weighted mode	-0.0807621	0.166416	0.628976	0.0106225	0.00600955	0.089842
WHR	9398_30_GALP_GALP	Male	71		MR Egger	0.210425	0.169493	0.218625
WHR	9398_30_GALP_GALP	Male	71		Weighted median	0.0897125	0.0681558	0.188078
WHR	9398_30_GALP_GALP	Male	71		IVW-MRE	0.112623	0.0490441	0.0216548
WHR	9398_30_GALP_GALP	Male	71		Weighted mode	0.0185815	0.123682	0.88101
WHR	9401_57_TRABD2A_CB089	Male	71		MR Egger	0.385881	0.162526	0.0203709
WHR	9401_57_TRABD2A_CB089	Male	71		Weighted median	0.102853	0.0735739	0.162127
WHR	9401_57_TRABD2A_CB089	Male	71		IVW-MRE	0.0278187	0.0437463	0.524835
WHR	9401_57_TRABD2A_CB089	Male	71		Weighted mode	0.205258	0.121046	0.0943856
WHR	9402_18_DCBLD1_DCBD1	Male	71		MR Egger	0.160488	0.157406	0.311489
WHR	9402_18_DCBLD1_DCBD1	Male	71		Weighted median	0.125757	0.0678735	0.0639095
WHR	9402_18_DCBLD1_DCBD1	Male	71	2	IVW-MRE	0.0805343	0.043776	0.0658138	-0.000960573	0.0150202	0.949008
WHR	9402_18_DCBLD1_DCBD1	Male	71		Weighted mode	0.213829	0.139096	0.128733
WHR	9409_11_TPSAB1_TRYB1	Male	71	32	MR Egger	0.0542565	0.167106	0.746403	0.0019012	0.00614303	0.759089
WHR	9409_11_TPSAB1_TRYB1	Male	71	32	Weighted median	0.094577	0.0674681	0.160974	-0.0024061	0.00540993	0.656496
WHR	9409_11_TPSAB1_TRYB1	Male	71	32	IVW-MRE	0.0744061	0.0414096	0.0723623	-0.0063734	0.00559196	0.254393
WHR	9409_11_TPSAB1_TRYB1	Male	71	32	Weighted mode	0.202663	0.147278	0.17319	-0.00447193	0.00476171	0.354917
WHR	9412_52_ACVR2B_Activin_RIIB	Male	71		MR Egger	0.398234	0.15946	0.0149006
WHR	9412_52_ACVR2B_Activin_RIIB	Male	71		Weighted median	0.167871	0.0697321	0.016068
WHR	9412_52_ACVR2B_Activin_RIIB	Male	71	2	IVW-MRE	0.125095	0.0427697	0.00344614	0.0165333	0.0549749	0.76361
WHR	9412_52_ACVR2B_Activin_RIIB	Male	71		Weighted mode	0.201407	0.121712	0.102444
WHR	9416_77_CPM_CBPM	Male	71	14	MR Egger	0.454026	0.214031	0.0374904	0.0188403	0.0960101	0.847712
WHR	9416_77_CPM_CBPM	Male	71	14	Weighted median	0.292557	0.0794761	0.000232255	0.000652026	0.0183242	0.971615
WHR	9416_77_CPM_CBPM	Male	71	14	IVW-MRE	0.247298	0.061948	6.55126e-05	-0.024	0.0232083	0.301083
WHR	9416_77_CPM_CBPM	Male	71	14	Weighted mode	0.568609	0.178714	0.00218381	0.00955426	0.024751	0.705728
WHR	9443_137_CTSK_cathepsin_K	Male	71		MR Egger	0.061588	0.154806	0.691977
WHR	9443_137_CTSK_cathepsin_K	Male	71		Weighted median	0.0108736	0.0684775	0.873834
WHR	9443_137_CTSK_cathepsin_K	Male	71		IVW-MRE	0.0218714	0.0393171	0.578019
WHR	9443_137_CTSK_cathepsin_K	Male	71		Weighted mode	0.0409803	0.118699	0.730944
WHR	9444_70_DGCR6_DGCR6	Male	71	3	MR Egger	0.138918	0.161984	0.394081	-0.0919812	0.0635654	0.384968
WHR	9444_70_DGCR6_DGCR6	Male	71	3	Weighted median	0.125423	0.063828	0.0494132	0.0227391	0.0186785	0.223455
WHR	9444_70_DGCR6_DGCR6	Male	71	3	IVW-MRE	0.0774383	0.0465506	0.0962063	0.0199139	0.0281272	0.478949
WHR	9444_70_DGCR6_DGCR6	Male	71	3	Weighted mode	0.165462	0.113306	0.14868	-0.00545965	0.0188682	0.799546
WHR	9445_44_C19orf18_CS018	Male	71		MR Egger	0.119511	0.17517	0.497361
WHR	9445_44_C19orf18_CS018	Male	71		Weighted median	0.119114	0.0721927	0.0989535
WHR	9445_44_C19orf18_CS018	Male	71		IVW-MRE	0.0939139	0.0505936	0.0634194
WHR	9445_44_C19orf18_CS018	Male	71		Weighted mode	0.12559	0.127335	0.327387
WHR	9449_150_C4BPA_C4b_binding_protein_alpha_chain	Male	71	7	MR Egger	0.300354	0.168799	0.0795844	0.0209393	0.00983921	0.0866071
WHR	9449_150_C4BPA_C4b_binding_protein_alpha_chain	Male	71	7	Weighted median	0.195498	0.0701851	0.00534524	0.00400749	0.00765444	0.60059
WHR	9449_150_C4BPA_C4b_binding_protein_alpha_chain	Male	71	7	IVW-MRE	0.190546	0.0488366	9.55164e-05	-0.000716217	0.0110234	0.948196
WHR	9449_150_C4BPA_C4b_binding_protein_alpha_chain	Male	71	7	Weighted mode	0.357629	0.187254	0.0602483	0.00488773	0.00821139	0.573434
WHR	9450_18_CDK2AP1_CDKA1	Male	71		MR Egger	0.189642	0.160044	0.240109
WHR	9450_18_CDK2AP1_CDKA1	Male	71		Weighted median	0.02948	0.0716613	0.680794
WHR	9450_18_CDK2AP1_CDKA1	Male	71		IVW-MRE	0.0440629	0.0469762	0.348254
WHR	9450_18_CDK2AP1_CDKA1	Male	71		Weighted mode	0.0409703	0.105463	0.698839
WHR	9451_20_UMOD_Uromodulin	Male	71	30	MR Egger	0.301091	0.163578	0.0699719	-0.016509	0.00962561	0.0973738
WHR	9451_20_UMOD_Uromodulin	Male	71	30	Weighted median	-0.0241662	0.0682347	0.723217	-0.00349665	0.00564146	0.535381
WHR	9451_20_UMOD_Uromodulin	Male	71	30	IVW-MRE	-0.0260215	0.0455138	0.567507	-0.00312576	0.00568202	0.582241
WHR	9451_20_UMOD_Uromodulin	Male	71	30	Weighted mode	-0.0808651	0.163959	0.623412	-0.00312775	0.0052086	0.552838
WHR	9453_12_VEGFB_VEGF_B	Male	71		MR Egger	0.102655	0.172563	0.553869
WHR	9453_12_VEGFB_VEGF_B	Male	71		Weighted median	-0.0169803	0.073986	0.818475
WHR	9453_12_VEGFB_VEGF_B	Male	71		IVW-MRE	0.0216419	0.0496695	0.663042
WHR	9453_12_VEGFB_VEGF_B	Male	71		Weighted mode	-0.00111174	0.137116	0.993554
WHR	9457_3_CAV2_CAV2	Male	71	6	MR Egger	0.330726	0.159117	0.0413834	0.0331779	0.0735603	0.675338
WHR	9457_3_CAV2_CAV2	Male	71	6	Weighted median	0.0972338	0.0676481	0.150619	-0.00457822	0.0158763	0.773065
WHR	9457_3_CAV2_CAV2	Male	71	6	IVW-MRE	0.104044	0.0450332	0.0208666	-0.00775984	0.0286651	0.786616
WHR	9457_3_CAV2_CAV2	Male	71	6	Weighted mode	0.0561563	0.153981	0.716437	-0.00274271	0.0176605	0.882658
WHR	9459_7_FAS_Fas__soluble	Male	71	8	MR Egger	0.42981	0.202775	0.0376362	0.0294836	0.0220305	0.229278
WHR	9459_7_FAS_Fas__soluble	Male	71	8	Weighted median	0.0231041	0.074863	0.757612	-0.011992	0.010919	0.272084
WHR	9459_7_FAS_Fas__soluble	Male	71	8	IVW-MRE	0.066288	0.0597599	0.267327	-0.0208013	0.0165392	0.2085
WHR	9459_7_FAS_Fas__soluble	Male	71	8	Weighted mode	-0.117447	0.235685	0.619819	-0.0116353	0.0110837	0.328709
WHR	9468_8_LMAN2_Lectin__mannose_binding_2	Male	71	4	MR Egger	0.258195	0.19145	0.181867	0.0394073	0.0533143	0.536794
WHR	9468_8_LMAN2_Lectin__mannose_binding_2	Male	71	4	Weighted median	0.0755938	0.0750011	0.313501	0.0143617	0.0246655	0.560394
WHR	9468_8_LMAN2_Lectin__mannose_binding_2	Male	71	4	IVW-MRE	0.00257658	0.055788	0.963163	0.00975666	0.0231511	0.673438
WHR	9468_8_LMAN2_Lectin__mannose_binding_2	Male	71	4	Weighted mode	0.190993	0.158212	0.231421	0.0193786	0.0351963	0.620263
WHR	9470_15_METTL24_MET24	Male	71	5	MR Egger	-0.0563016	0.16464	0.733415	0.0179963	0.0426681	0.701589
WHR	9470_15_METTL24_MET24	Male	71	5	Weighted median	0.0470837	0.0690462	0.495292	-0.0142584	0.023704	0.547493
WHR	9470_15_METTL24_MET24	Male	71	5	IVW-MRE	0.0533462	0.0476669	0.263078	0.00756122	0.0233752	0.746338
WHR	9470_15_METTL24_MET24	Male	71	5	Weighted mode	0.0485107	0.118743	0.684128	-0.0267709	0.0401483	0.541393
WHR	9474_22_ASGR2_ASGR2	Male	71		MR Egger	0.410706	0.158299	0.0115612
WHR	9474_22_ASGR2_ASGR2	Male	71		Weighted median	0.103975	0.0688333	0.130907
WHR	9474_22_ASGR2_ASGR2	Male	71		IVW-MRE	0.0261438	0.0444322	0.556265
WHR	9474_22_ASGR2_ASGR2	Male	71		Weighted mode	0.151681	0.116066	0.195538
WHR	9475_22_GPX5_GPX5	Male	71		MR Egger	0.207743	0.186497	0.269179
WHR	9475_22_GPX5_GPX5	Male	71		Weighted median	-0.00978886	0.0710296	0.890387
WHR	9475_22_GPX5_GPX5	Male	71		IVW-MRE	0.0739472	0.0537501	0.168896
WHR	9475_22_GPX5_GPX5	Male	71		Weighted mode	-0.0687191	0.175293	0.696231
WHR	9478_69_PRPSAP1_KPRA	Male	71		MR Egger	0.267452	0.161764	0.102805
WHR	9478_69_PRPSAP1_KPRA	Male	71		Weighted median	0.0473912	0.0694271	0.494858
WHR	9478_69_PRPSAP1_KPRA	Male	71		IVW-MRE	0.0384011	0.04545	0.398162
WHR	9478_69_PRPSAP1_KPRA	Male	71		Weighted mode	0.0431535	0.124899	0.730749
WHR	9482_110_NUDT9_NUDT9	Male	71	5	MR Egger	0.204356	0.163603	0.215851	0.00324605	0.0338015	0.92955
WHR	9482_110_NUDT9_NUDT9	Male	71	5	Weighted median	-0.046871	0.073092	0.521354	0.0158447	0.0215074	0.461299
WHR	9482_110_NUDT9_NUDT9	Male	71	5	IVW-MRE	-0.0109453	0.0442701	0.804723	0.00882647	0.0155899	0.571281
WHR	9482_110_NUDT9_NUDT9	Male	71	5	Weighted mode	-0.0663086	0.119205	0.579808	0.0188753	0.0269086	0.52168
WHR	9484_75_DSG2_Desmoglein_2	Male	71	16	MR Egger	-0.13616	0.192321	0.481341	0.0527095	0.0155467	0.00439609
WHR	9484_75_DSG2_Desmoglein_2	Male	71	16	Weighted median	-0.0840816	0.0746228	0.259846	0.0190031	0.00974617	0.0511994
WHR	9484_75_DSG2_Desmoglein_2	Male	71	16	IVW-MRE	-0.0705189	0.0548365	0.198449	0.00950238	0.0116591	0.415062
WHR	9484_75_DSG2_Desmoglein_2	Male	71	16	Weighted mode	-0.0494053	0.14341	0.7315	0.0186025	0.00887026	0.053338
WHR	9486_13_DEFB125_DB125	Male	71		MR Egger	0.191664	0.165031	0.249488
WHR	9486_13_DEFB125_DB125	Male	71		Weighted median	0.0502128	0.0687492	0.46516
WHR	9486_13_DEFB125_DB125	Male	71		IVW-MRE	0.0233686	0.0479	0.625648
WHR	9486_13_DEFB125_DB125	Male	71		Weighted mode	0.106543	0.120683	0.380348
WHR	9490_3_C4orf32_CD032	Male	71	10	MR Egger	0.220786	0.176917	0.216263	-0.0250382	0.0249768	0.345476
WHR	9490_3_C4orf32_CD032	Male	71	10	Weighted median	0.12117	0.0702616	0.0846087	-0.0060452	0.0122922	0.622865
WHR	9490_3_C4orf32_CD032	Male	71	10	IVW-MRE	0.0751935	0.0511085	0.141223	-0.00496454	0.0128227	0.698631
WHR	9490_3_C4orf32_CD032	Male	71	10	Weighted mode	0.219542	0.130383	0.0966702	-0.00905367	0.0114446	0.449236
WHR	9495_10_CXCL17_VCC1	Male	71	4	MR Egger	0.155373	0.161932	0.340661	-0.0147396	0.0537774	0.809733
WHR	9495_10_CXCL17_VCC1	Male	71	4	Weighted median	0.115602	0.0718238	0.107503	0.014391	0.0152129	0.34416
WHR	9495_10_CXCL17_VCC1	Male	71	4	IVW-MRE	0.0970707	0.0448971	0.0306128	0.0156818	0.0168883	0.353115
WHR	9495_10_CXCL17_VCC1	Male	71	4	Weighted mode	0.211549	0.120177	0.0827226	-0.00196905	0.017368	0.916896
WHR	9503_1_NMS_NMS	Male	71		MR Egger	0.25142	0.157073	0.114021
WHR	9503_1_NMS_NMS	Male	71		Weighted median	0.17702	0.0672136	0.00844599
WHR	9503_1_NMS_NMS	Male	71		IVW-MRE	0.135492	0.0453621	0.00281831
WHR	9503_1_NMS_NMS	Male	71		Weighted mode	0.199843	0.117326	0.0929453
WHR	9504_19_RAB27A_RB27A	Male	71		MR Egger	0.164239	0.163185	0.317713
WHR	9504_19_RAB27A_RB27A	Male	71		Weighted median	0.0295402	0.0692064	0.669494
WHR	9504_19_RAB27A_RB27A	Male	71	2	IVW-MRE	0.0115318	0.0471149	0.806643	-0.0248599	0.0611338	0.684267
WHR	9504_19_RAB27A_RB27A	Male	71		Weighted mode	0.0565069	0.122879	0.647043
WHR	9506_10_APOL1_Apo_L1	Male	71	18	MR Egger	0.0848377	0.169479	0.61826	0.0172707	0.0102645	0.111868
WHR	9506_10_APOL1_Apo_L1	Male	71	18	Weighted median	0.0754098	0.0705651	0.285225	0.00669499	0.00671528	0.318775
WHR	9506_10_APOL1_Apo_L1	Male	71	18	IVW-MRE	0.0709075	0.0444861	0.110953	0.0107929	0.00673723	0.10916
WHR	9506_10_APOL1_Apo_L1	Male	71	18	Weighted mode	0.0835167	0.152994	0.586883	0.00857915	0.00674751	0.220688
WHR	9509_4_TMEM38B_TM38B	Male	71	5	MR Egger	0.292832	0.231536	0.21022	-0.0262563	0.0252244	0.374431
WHR	9509_4_TMEM38B_TM38B	Male	71	5	Weighted median	0.0177567	0.0687545	0.796204	0.0145721	0.0102644	0.155701
WHR	9509_4_TMEM38B_TM38B	Male	71	5	IVW-MRE	0.046211	0.0674794	0.493459	0.0248237	0.0269662	0.357287
WHR	9509_4_TMEM38B_TM38B	Male	71	5	Weighted mode	0.0540694	0.117662	0.647275	0.014884	0.0101612	0.216842
WHR	9511_61_NXPH2_NXPH2	Male	71	20	MR Egger	-0.249881	0.168279	0.14212	-0.0118839	0.027184	0.667192
WHR	9511_61_NXPH2_NXPH2	Male	71	20	Weighted median	-0.116697	0.0726746	0.108329	0.0144872	0.00895595	0.105748
WHR	9511_61_NXPH2_NXPH2	Male	71	20	IVW-MRE	-0.0508295	0.0488787	0.298381	0.01436	0.0172914	0.406272
WHR	9511_61_NXPH2_NXPH2	Male	71	20	Weighted mode	-0.207158	0.155014	0.185753	0.0109489	0.0095708	0.266835
WHR	9513_9_FGF22_FGF22	Male	71		MR Egger	0.570245	0.161182	0.000726397
WHR	9513_9_FGF22_FGF22	Male	71		Weighted median	0.198594	0.0698435	0.00446334
WHR	9513_9_FGF22_FGF22	Male	71		IVW-MRE	0.182828	0.0484755	0.000162231
WHR	9513_9_FGF22_FGF22	Male	71		Weighted mode	0.255867	0.134816	0.0618343
WHR	9518_95_PLA1A_PLA1A	Male	71		MR Egger	0.392942	0.159756	0.0164177
WHR	9518_95_PLA1A_PLA1A	Male	71		Weighted median	0.157176	0.0681414	0.021076
WHR	9518_95_PLA1A_PLA1A	Male	71		IVW-MRE	0.126742	0.0470168	0.00702463
WHR	9518_95_PLA1A_PLA1A	Male	71		Weighted mode	0.173618	0.111989	0.125576
WHR	9522_3_AIFM1_AIF	Male	71	4	MR Egger	0.184237	0.161971	0.259276	-0.040901	0.0823024	0.66847
WHR	9522_3_AIFM1_AIF	Male	71	4	Weighted median	0.034887	0.0696528	0.616462	-0.0261072	0.0223539	0.242845
WHR	9522_3_AIFM1_AIF	Male	71	4	IVW-MRE	-0.0127655	0.0444278	0.773859	-0.0234815	0.033764	0.486768
WHR	9522_3_AIFM1_AIF	Male	71	4	Weighted mode	0.057598	0.129685	0.658314	-0.0481654	0.0233913	0.131607
WHR	9523_34_ITM2C_ITM2C	Male	71	4	MR Egger	0.281427	0.165854	0.0942357	-0.0251193	0.17428	0.898609
WHR	9523_34_ITM2C_ITM2C	Male	71	4	Weighted median	0.0418406	0.071144	0.556458	0.0327967	0.0319849	0.305184
WHR	9523_34_ITM2C_ITM2C	Male	71	4	IVW-MRE	0.0844476	0.0479567	0.0782529	0.0469193	0.0381047	0.218201
WHR	9523_34_ITM2C_ITM2C	Male	71	4	Weighted mode	0.0684801	0.140895	0.62846	0.0113279	0.0335979	0.758205
WHR	9524_46_SPATA31D4_S31D4	Male	71		MR Egger	0.115865	0.171655	0.501938
WHR	9524_46_SPATA31D4_S31D4	Male	71		Weighted median	0.0878584	0.0735929	0.232539
WHR	9524_46_SPATA31D4_S31D4	Male	71		IVW-MRE	0.0635421	0.0493464	0.197859
WHR	9524_46_SPATA31D4_S31D4	Male	71		Weighted mode	0.132872	0.121627	0.278378
WHR	9525_1_PTK7_PTK7	Male	71	7	MR Egger	0.341267	0.162883	0.0398285	0.145465	0.0697225	0.091323
WHR	9525_1_PTK7_PTK7	Male	71	7	Weighted median	0.0848996	0.0704661	0.228269	0.0962738	0.0231445	3.18681e-05
WHR	9525_1_PTK7_PTK7	Male	71	7	IVW-MRE	0.0124159	0.0452328	0.783709	0.105534	0.0248408	2.15286e-05
WHR	9525_1_PTK7_PTK7	Male	71	7	Weighted mode	0.161184	0.129597	0.217748	0.0959358	0.0288114	0.0158109
WHR	9526_3_CLPSL1_COLL1	Male	71	8	MR Egger	0.208649	0.185986	0.265813	-0.0106371	0.0100741	0.331668
WHR	9526_3_CLPSL1_COLL1	Male	71	8	Weighted median	0.151114	0.0777597	0.0519741	-0.00467993	0.00686951	0.495706
WHR	9526_3_CLPSL1_COLL1	Male	71	8	IVW-MRE	0.173529	0.0535955	0.00120476	-0.00426971	0.0078899	0.588396
WHR	9526_3_CLPSL1_COLL1	Male	71	8	Weighted mode	-0.135972	0.29432	0.645524	-0.00511948	0.00699278	0.487884
WHR	9531_24_LST1_LST1	Male	71		MR Egger	0.453124	0.159615	0.00594244
WHR	9531_24_LST1_LST1	Male	71		Weighted median	0.0277984	0.0720625	0.699678
WHR	9531_24_LST1_LST1	Male	71		IVW-MRE	0.00100615	0.0448303	0.982094
WHR	9531_24_LST1_LST1	Male	71		Weighted mode	0.153433	0.132722	0.251592
WHR	9532_5_WBP1L_WBP1L	Male	71		MR Egger	0.0970196	0.163159	0.554035
WHR	9532_5_WBP1L_WBP1L	Male	71		Weighted median	0.0449394	0.0702543	0.522389
WHR	9532_5_WBP1L_WBP1L	Male	71	2	IVW-MRE	0.0675803	0.0467874	0.148623	-0.00405006	0.00873947	0.643063
WHR	9532_5_WBP1L_WBP1L	Male	71		Weighted mode	0.0170044	0.189813	0.928873
WHR	9536_16_EDDM3A_EP3A	Male	71		MR Egger	0.445982	0.159352	0.00664614
WHR	9536_16_EDDM3A_EP3A	Male	71		Weighted median	0.0342389	0.0692816	0.621165
WHR	9536_16_EDDM3A_EP3A	Male	71		IVW-MRE	-0.0068795	0.0460613	0.881273
WHR	9536_16_EDDM3A_EP3A	Male	71		Weighted mode	0.0355198	0.162784	0.827906
WHR	9541_15_B3GALT1_B3GT1	Male	71		MR Egger	0.312926	0.160289	0.0549657
WHR	9541_15_B3GALT1_B3GT1	Male	71		Weighted median	0.152206	0.0698126	0.0292421
WHR	9541_15_B3GALT1_B3GT1	Male	71	2	IVW-MRE	0.106983	0.0436016	0.0141414	0.0523351	0.0560069	0.350077
WHR	9541_15_B3GALT1_B3GT1	Male	71		Weighted mode	0.177669	0.133747	0.188363
WHR	9543_131_COG8_COG8	Male	71		MR Egger	0.320026	0.158806	0.0477819
WHR	9543_131_COG8_COG8	Male	71		Weighted median	0.14731	0.0666622	0.0271188
WHR	9543_131_COG8_COG8	Male	71	2	IVW-MRE	0.105189	0.0462674	0.0229955	0.00696667	0.0262663	0.790831
WHR	9543_131_COG8_COG8	Male	71		Weighted mode	0.238085	0.120213	0.0515756
WHR	9544_24_C7orf69_CG069	Male	71		MR Egger	0.263282	0.162548	0.109856
WHR	9544_24_C7orf69_CG069	Male	71		Weighted median	0.130217	0.0705074	0.0647681
WHR	9544_24_C7orf69_CG069	Male	71	2	IVW-MRE	0.0844042	0.0471859	0.073654	0.00425052	0.0212314	0.841324
WHR	9544_24_C7orf69_CG069	Male	71		Weighted mode	0.184235	0.122078	0.13576
WHR	9545_156_GZMK_Granzyme_K	Male	71	9	MR Egger	0.464608	0.254771	0.0725393	0.0898505	0.0637978	0.201855
WHR	9545_156_GZMK_Granzyme_K	Male	71	9	Weighted median	0.243587	0.074601	0.00109389	-0.0104693	0.0198962	0.598751
WHR	9545_156_GZMK_Granzyme_K	Male	71	9	IVW-MRE	0.235054	0.0737768	0.00144249	0.0384012	0.0274513	0.161848
WHR	9545_156_GZMK_Granzyme_K	Male	71	9	Weighted mode	0.34487	0.159103	0.0335929	-0.0152623	0.0205226	0.478339
WHR	9547_29_EMID1_EMID1	Male	71		MR Egger	0.288027	0.16774	0.0904455
WHR	9547_29_EMID1_EMID1	Male	71		Weighted median	0.150568	0.0711682	0.0343732
WHR	9547_29_EMID1_EMID1	Male	71		IVW-MRE	0.114527	0.048608	0.0184659
WHR	9547_29_EMID1_EMID1	Male	71		Weighted mode	0.141	0.116489	0.230193
WHR	9550_153_TTC17_TTC17	Male	71		MR Egger	0.161036	0.158774	0.314009
WHR	9550_153_TTC17_TTC17	Male	71		Weighted median	0.111111	0.0689381	0.107016
WHR	9550_153_TTC17_TTC17	Male	71		IVW-MRE	0.0909664	0.0425188	0.0324
WHR	9550_153_TTC17_TTC17	Male	71		Weighted mode	0.126587	0.119797	0.294289
WHR	9557_5_MANSC1_MANS1	Male	71	17	MR Egger	0.210367	0.189087	0.269765	0.00827348	0.020687	0.694841
WHR	9557_5_MANSC1_MANS1	Male	71	17	Weighted median	-0.0563517	0.0700698	0.421269	0.0135975	0.00987395	0.168479
WHR	9557_5_MANSC1_MANS1	Male	71	17	IVW-MRE	-0.0775486	0.0551972	0.16004	0.000505883	0.0127635	0.968384
WHR	9557_5_MANSC1_MANS1	Male	71	17	Weighted mode	-0.0502857	0.121594	0.680465	0.0137516	0.0107113	0.217481
WHR	9561_21_VCAN_CSPG2	Male	71		MR Egger	0.146736	0.158325	0.357258
WHR	9561_21_VCAN_CSPG2	Male	71		Weighted median	0.0589532	0.0681451	0.386976
WHR	9561_21_VCAN_CSPG2	Male	71		IVW-MRE	0.0961465	0.0426146	0.0240587
WHR	9561_21_VCAN_CSPG2	Male	71		Weighted mode	0.0397932	0.129523	0.759581
WHR	9565_6_PAWR_PAWR	Male	71	4	MR Egger	0.268594	0.165059	0.10824	-0.0489502	0.0903472	0.642245
WHR	9565_6_PAWR_PAWR	Male	71	4	Weighted median	0.00824957	0.0691429	0.905028	-0.003939	0.0283479	0.889488
WHR	9565_6_PAWR_PAWR	Male	71	4	IVW-MRE	0.0211891	0.0470885	0.652722	-0.0139293	0.0181184	0.442017
WHR	9565_6_PAWR_PAWR	Male	71	4	Weighted mode	-0.0342408	0.12057	0.777254	0.0062331	0.0348487	0.869444
WHR	9568_289_FCAMR_FCAMR	Male	71		MR Egger	0.39149	0.158356	0.0158975
WHR	9568_289_FCAMR_FCAMR	Male	71		Weighted median	0.0833842	0.0712382	0.241801
WHR	9568_289_FCAMR_FCAMR	Male	71	2	IVW-MRE	0.0119925	0.0453876	0.791608	-0.047383	0.0133893	0.000401842
WHR	9568_289_FCAMR_FCAMR	Male	71		Weighted mode	0.129272	0.121805	0.2922
WHR	9573_108_TXNDC11_TXD11	Male	71		MR Egger	0.102448	0.166783	0.541066
WHR	9573_108_TXNDC11_TXD11	Male	71		Weighted median	0.154779	0.0691669	0.0252362
WHR	9573_108_TXNDC11_TXD11	Male	71		IVW-MRE	0.136596	0.0480296	0.00445529
WHR	9573_108_TXNDC11_TXD11	Male	71		Weighted mode	0.114911	0.119175	0.338253
WHR	9574_11_BIN1_BIN1	Male	71	4	MR Egger	0.52645	0.16133	0.00171512	-0.00232769	0.0417133	0.960573
WHR	9574_11_BIN1_BIN1	Male	71	4	Weighted median	0.0658167	0.0722707	0.362456	0.00530848	0.0210119	0.800546
WHR	9574_11_BIN1_BIN1	Male	71	4	IVW-MRE	0.0915248	0.0484352	0.0588068	0.0127275	0.0120877	0.292373
WHR	9574_11_BIN1_BIN1	Male	71	4	Weighted mode	0.0189384	0.191356	0.921445	0.00559768	0.0217388	0.813447
WHR	9576_58_MNX1_MNX1	Male	71	4	MR Egger	0.369222	0.166698	0.0300699	0.139258	0.162893	0.482669
WHR	9576_58_MNX1_MNX1	Male	71	4	Weighted median	0.129846	0.0693739	0.0612507	0.0147478	0.0220883	0.504342
WHR	9576_58_MNX1_MNX1	Male	71	4	IVW-MRE	0.133153	0.0487905	0.00635108	-0.00241582	0.0505553	0.961887
WHR	9576_58_MNX1_MNX1	Male	71	4	Weighted mode	0.110541	0.169073	0.515377	0.0129496	0.0221741	0.600234
WHR	9577_26_SYT2_SYT2	Male	71	3	MR Egger	0.321327	0.159969	0.0484852	-0.0160628	0.133953	0.924024
WHR	9577_26_SYT2_SYT2	Male	71	3	Weighted median	0.10671	0.0633095	0.0918853	0.00228832	0.0251201	0.927417
WHR	9577_26_SYT2_SYT2	Male	71	3	IVW-MRE	0.0510977	0.040428	0.206259	0.011809	0.0250255	0.637015
WHR	9577_26_SYT2_SYT2	Male	71	3	Weighted mode	0.275942	0.120324	0.0248362	-0.00291837	0.0285397	0.927882
WHR	9578_263_MANSC4_MANS4	Male	71	14	MR Egger	0.0706315	0.162944	0.666026	-0.0107907	0.0153957	0.49674
WHR	9578_263_MANSC4_MANS4	Male	71	14	Weighted median	-0.0162399	0.0703728	0.817494	-0.00994401	0.00827898	0.229706
WHR	9578_263_MANSC4_MANS4	Male	71	14	IVW-MRE	-0.0366224	0.0469721	0.435589	-0.0150693	0.0104825	0.150558
WHR	9578_263_MANSC4_MANS4	Male	71	14	Weighted mode	0.101372	0.144678	0.48583	-0.0122942	0.0082551	0.160268
WHR	9579_59_PRRG4_TMG4	Male	71	3	MR Egger	0.191615	0.158195	0.229929	-0.0222967	0.0585905	0.768507
WHR	9579_59_PRRG4_TMG4	Male	71	3	Weighted median	0.017555	0.0688399	0.798714	-0.0549534	0.0312021	0.0782036
WHR	9579_59_PRRG4_TMG4	Male	71	3	IVW-MRE	0.0463973	0.0422377	0.271995	-0.0430339	0.014604	0.00321162
WHR	9579_59_PRRG4_TMG4	Male	71	3	Weighted mode	0.00806439	0.122906	0.947872	-0.0584845	0.0391054	0.273409
WHR	9580_5_LAMC2_Laminin_gamma_2	Male	71	10	MR Egger	0.224479	0.159182	0.162971	-0.00118068	0.0162078	0.943717
WHR	9580_5_LAMC2_Laminin_gamma_2	Male	71	10	Weighted median	0.0280173	0.0671262	0.676399	-0.00338248	0.00901695	0.707568
WHR	9580_5_LAMC2_Laminin_gamma_2	Male	71	10	IVW-MRE	0.0308545	0.0452449	0.495274	-0.00384282	0.0100311	0.701654
WHR	9580_5_LAMC2_Laminin_gamma_2	Male	71	10	Weighted mode	0.0859148	0.13083	0.513532	-0.00370569	0.00877464	0.682702
WHR	9581_4_PRPF6_PRP6	Male	71	5	MR Egger	0.317005	0.168908	0.0647752	-0.0686473	0.03782	0.167135
WHR	9581_4_PRPF6_PRP6	Male	71	5	Weighted median	0.0536849	0.0719241	0.45542	0.0127919	0.0113075	0.257941
WHR	9581_4_PRPF6_PRP6	Male	71	5	IVW-MRE	0.0623042	0.0494638	0.207817	0.0121945	0.0153034	0.425541
WHR	9581_4_PRPF6_PRP6	Male	71	5	Weighted mode	-0.011913	0.158785	0.940408	0.00758985	0.0112402	0.536543
WHR	9582_93_SUSD1_SUSD1	Male	71		MR Egger	0.241324	0.157572	0.130214
WHR	9582_93_SUSD1_SUSD1	Male	71		Weighted median	0.0573887	0.0683238	0.400935
WHR	9582_93_SUSD1_SUSD1	Male	71	2	IVW-MRE	0.0616431	0.0418554	0.140815	0.0143767	0.035502	0.685511
WHR	9582_93_SUSD1_SUSD1	Male	71		Weighted mode	0.156923	0.117738	0.186916
WHR	9583_17_RNF24_RNF24	Male	71	6	MR Egger	0.28601	0.165897	0.0891825	0.00575089	0.0157838	0.734038
WHR	9583_17_RNF24_RNF24	Male	71	6	Weighted median	0.143797	0.0717615	0.04509	0.00586481	0.0114082	0.607192
WHR	9583_17_RNF24_RNF24	Male	71	6	IVW-MRE	0.136869	0.0481907	0.00450903	0.00415358	0.0065631	0.526819
WHR	9583_17_RNF24_RNF24	Male	71	6	Weighted mode	0.221794	0.154753	0.156249	0.00596844	0.0130054	0.665552
WHR	9585_80_CLMP_ACAM	Male	71		MR Egger	0.330936	0.158949	0.0410506
WHR	9585_80_CLMP_ACAM	Male	71		Weighted median	0.134865	0.0708844	0.0570919
WHR	9585_80_CLMP_ACAM	Male	71	2	IVW-MRE	0.0972209	0.046599	0.0369487	0.00880867	0.0288639	0.760229
WHR	9585_80_CLMP_ACAM	Male	71		Weighted mode	0.145963	0.119319	0.22532
WHR	9590_10_COX7A2L_COX7R	Male	71	3	MR Egger	0.0693443	0.155387	0.656801	0.0625094	0.0514446	0.438378
WHR	9590_10_COX7A2L_COX7R	Male	71	3	Weighted median	-0.024681	0.0668698	0.71206	0.0111477	0.02501	0.655793
WHR	9590_10_COX7A2L_COX7R	Male	71	3	IVW-MRE	-0.0238534	0.041917	0.569313	0.00843404	0.0257472	0.743236
WHR	9590_10_COX7A2L_COX7R	Male	71	3	Weighted mode	-0.0695254	0.136794	0.612878	0.0236265	0.0312403	0.528424
WHR	9594_30_SLC30A5_ZNT5	Male	71		MR Egger	0.0331649	0.163109	0.839476
WHR	9594_30_SLC30A5_ZNT5	Male	71		Weighted median	-0.145572	0.069167	0.0353223
WHR	9594_30_SLC30A5_ZNT5	Male	71	2	IVW-MRE	-0.0980398	0.0444531	0.0274213	-0.00488485	0.0135396	0.718263
WHR	9594_30_SLC30A5_ZNT5	Male	71		Weighted mode	-0.170958	0.124933	0.175566
WHR	9595_11_B4GALT2_B4GT2	Male	71	8	MR Egger	0.147842	0.162334	0.365611	-0.00690327	0.0274824	0.810049
WHR	9595_11_B4GALT2_B4GT2	Male	71	8	Weighted median	-0.0492612	0.0724807	0.496729	-0.0127227	0.010796	0.238614
WHR	9595_11_B4GALT2_B4GT2	Male	71	8	IVW-MRE	-0.0118151	0.0458279	0.79655	-0.0176474	0.0196116	0.368202
WHR	9595_11_B4GALT2_B4GT2	Male	71	8	Weighted mode	-0.0975752	0.144928	0.502994	-0.0131206	0.0101393	0.236709
WHR	9598_23_CSMD1_CSMD1	Male	71		MR Egger	0.310464	0.161292	0.0583697
WHR	9598_23_CSMD1_CSMD1	Male	71		Weighted median	0.113838	0.0682113	0.0951381
WHR	9598_23_CSMD1_CSMD1	Male	71		IVW-MRE	0.0182169	0.0409354	0.656309
WHR	9598_23_CSMD1_CSMD1	Male	71		Weighted mode	0.143113	0.117916	0.22895
WHR	9599_6_PIANP_PIANP	Male	71		MR Egger	-0.102636	0.18814	0.587148
WHR	9599_6_PIANP_PIANP	Male	71		Weighted median	-0.260129	0.0783847	0.000904634
WHR	9599_6_PIANP_PIANP	Male	71		IVW-MRE	-0.213449	0.0542174	8.25376e-05
WHR	9599_6_PIANP_PIANP	Male	71		Weighted mode	-0.273777	0.152485	0.0768992
WHR	9600_55_THSD7A_THS7A	Male	71		MR Egger	0.182693	0.16062	0.259296
WHR	9600_55_THSD7A_THS7A	Male	71		Weighted median	0.0960998	0.0695094	0.166805
WHR	9600_55_THSD7A_THS7A	Male	71		IVW-MRE	0.0368399	0.0464639	0.427852
WHR	9600_55_THSD7A_THS7A	Male	71		Weighted mode	0.138544	0.137111	0.315761
WHR	9606_4_NUP210L_P210L	Male	71	3	MR Egger	-0.101954	0.157485	0.51953	0.0389009	0.254983	0.903619
WHR	9606_4_NUP210L_P210L	Male	71	3	Weighted median	-0.0260048	0.0694416	0.708044	0.0260296	0.0185572	0.160715
WHR	9606_4_NUP210L_P210L	Male	71	3	IVW-MRE	-0.0198687	0.0445193	0.655385	0.0207194	0.0208493	0.320336
WHR	9606_4_NUP210L_P210L	Male	71	3	Weighted mode	-0.00408035	0.111808	0.970992	0.0290504	0.0197611	0.279333
WHR	9607_39_PRR27_CD040	Male	71	4	MR Egger	0.267722	0.159713	0.0982105	0.196476	0.0831102	0.141833
WHR	9607_39_PRR27_CD040	Male	71	4	Weighted median	0.0709547	0.0693654	0.306349	0.0557382	0.0294687	0.0585659
WHR	9607_39_PRR27_CD040	Male	71	4	IVW-MRE	0.0670285	0.0385549	0.0821188	0.0288883	0.0338329	0.393187
WHR	9607_39_PRR27_CD040	Male	71	4	Weighted mode	0.0703713	0.126021	0.578346	0.0637238	0.0307471	0.129929
WHR	9609_25_ZNF275_ZN275	Male	71	3	MR Egger	0.499909	0.158528	0.0023893	0.217788	0.130766	0.344243
WHR	9609_25_ZNF275_ZN275	Male	71	3	Weighted median	0.10109	0.0677271	0.135539	0.0427178	0.037251	0.251483
WHR	9609_25_ZNF275_ZN275	Male	71	3	IVW-MRE	0.104331	0.0463387	0.0243551	0.0337503	0.0345434	0.32855
WHR	9609_25_ZNF275_ZN275	Male	71	3	Weighted mode	0.0898351	0.162661	0.582513	0.0654311	0.0482155	0.307625
WHR	9638_2_TIGIT_TIGIT	Male	71	3	MR Egger	-0.00294293	0.163293	0.985673	0.111945	0.10693	0.485416
WHR	9638_2_TIGIT_TIGIT	Male	71	3	Weighted median	0.0333866	0.0713194	0.639694	-0.0177144	0.0342379	0.604883
WHR	9638_2_TIGIT_TIGIT	Male	71	3	IVW-MRE	0.0163397	0.047112	0.728722	-0.0144082	0.0248006	0.561267
WHR	9638_2_TIGIT_TIGIT	Male	71	3	Weighted mode	0.0613118	0.126847	0.630355	0.0149832	0.0412243	0.751086
WHR	9713_67_PDGFRL_PGFRL	Male	71	10	MR Egger	0.294441	0.158761	0.0679233	-0.00819681	0.0106342	0.46298
WHR	9713_67_PDGFRL_PGFRL	Male	71	10	Weighted median	-0.0554548	0.0676212	0.41217	-0.0179748	0.00846104	0.0336355
WHR	9713_67_PDGFRL_PGFRL	Male	71	10	IVW-MRE	-0.033639	0.0448613	0.453349	-0.010494	0.00680807	0.123219
WHR	9713_67_PDGFRL_PGFRL	Male	71	10	Weighted mode	0.0583753	0.126122	0.644909	-0.0134198	0.00822848	0.13735
WHR	9715_15_IGSF3_IGSF3	Male	71	10	MR Egger	0.297576	0.166023	0.0774561	-0.101629	0.0251326	0.00371658
WHR	9715_15_IGSF3_IGSF3	Male	71	10	Weighted median	-0.051524	0.0735687	0.483707	-0.00537956	0.0216653	0.8039
WHR	9715_15_IGSF3_IGSF3	Male	71	10	IVW-MRE	-0.0447404	0.0482936	0.354226	-0.00714062	0.0231703	0.757945
WHR	9715_15_IGSF3_IGSF3	Male	71	10	Weighted mode	0.0862688	0.148709	0.563697	-0.0530356	0.0186555	0.0193118
WHR	9719_145_MMP16_MMP_16	Male	71	3	MR Egger	0.292634	0.167697	0.0854332	-0.100873	0.132299	0.585286
WHR	9719_145_MMP16_MMP_16	Male	71	3	Weighted median	0.132291	0.0731925	0.0706941	0.00386294	0.0327454	0.906092
WHR	9719_145_MMP16_MMP_16	Male	71	3	IVW-MRE	0.0795792	0.0490516	0.104727	0.0106241	0.0191481	0.579007
WHR	9719_145_MMP16_MMP_16	Male	71	3	Weighted mode	0.171512	0.123847	0.170491	-0.00429475	0.038799	0.921967
WHR	9723_105_MMRN2_EMILIN_3	Male	71	4	MR Egger	0.378573	0.16165	0.0220767	-0.0270775	0.123922	0.847307
WHR	9723_105_MMRN2_EMILIN_3	Male	71	4	Weighted median	0.0774681	0.06746	0.250822	0.00248114	0.0194506	0.898496
WHR	9723_105_MMRN2_EMILIN_3	Male	71	4	IVW-MRE	-0.00333838	0.0481465	0.94472	-0.000889994	0.0269263	0.973632
WHR	9723_105_MMRN2_EMILIN_3	Male	71	4	Weighted mode	0.105578	0.112571	0.351533	0.00203255	0.0217527	0.931445
WHR	9728_4_CCNB1IP1_CIP1	Male	71		MR Egger	0.284017	0.161945	0.0839073
WHR	9728_4_CCNB1IP1_CIP1	Male	71		Weighted median	0.0497028	0.0644922	0.440897
WHR	9728_4_CCNB1IP1_CIP1	Male	71		IVW-MRE	0.0727672	0.0470463	0.121932
WHR	9728_4_CCNB1IP1_CIP1	Male	71		Weighted mode	0.0779063	0.142473	0.586245
WHR	9730_22_GHDC_GHDC	Male	71	3	MR Egger	0.186708	0.157828	0.240876	0.273989	0.240221	0.458254
WHR	9730_22_GHDC_GHDC	Male	71	3	Weighted median	0.0960142	0.0639546	0.133281	-0.00146761	0.02695	0.956571
WHR	9730_22_GHDC_GHDC	Male	71	3	IVW-MRE	0.0721287	0.037289	0.0530746	0.00457698	0.0456127	0.920071
WHR	9730_22_GHDC_GHDC	Male	71	3	Weighted mode	0.110937	0.122779	0.369334	-0.00830429	0.0283171	0.796953
WHR	9735_44_CD96_TACT	Male	71	3	MR Egger	0.219981	0.164134	0.184561	0.066904	0.0361222	0.315168
WHR	9735_44_CD96_TACT	Male	71	3	Weighted median	0.193949	0.0700779	0.00564664	0.0109185	0.0148557	0.462357
WHR	9735_44_CD96_TACT	Male	71	3	IVW-MRE	0.110913	0.0473766	0.0192271	0.00549956	0.0197442	0.780598
WHR	9735_44_CD96_TACT	Male	71	3	Weighted mode	0.312479	0.14141	0.0303955	0.0137115	0.0158233	0.47754
WHR	9738_7_FAF2_FAF2	Male	71	3	MR Egger	0.409067	0.15965	0.0125852	-0.0967204	0.0874045	0.467817
WHR	9738_7_FAF2_FAF2	Male	71	3	Weighted median	-0.00710294	0.0689701	0.917974	-0.0143762	0.0312745	0.645747
WHR	9738_7_FAF2_FAF2	Male	71	3	IVW-MRE	-0.0186244	0.0435005	0.668547	-0.0144974	0.0192138	0.450532
WHR	9738_7_FAF2_FAF2	Male	71	3	Weighted mode	0.0368921	0.133276	0.782742	-0.0182524	0.0340175	0.645269
WHR	9739_4_MSH2_MSH2	Male	71	6	MR Egger	0.248811	0.1731	0.155129	0.0304245	0.0816603	0.728366
WHR	9739_4_MSH2_MSH2	Male	71	6	Weighted median	0.119982	0.0698162	0.085697	0.010947	0.0201526	0.586991
WHR	9739_4_MSH2_MSH2	Male	71	6	IVW-MRE	0.120979	0.0501374	0.0158241	0.0151896	0.0185227	0.412185
WHR	9739_4_MSH2_MSH2	Male	71	6	Weighted mode	0.0247292	0.140855	0.861143	0.0107282	0.0206373	0.625359
WHR	9742_59_DDX39B_BAT1	Male	71		MR Egger	0.33318	0.161025	0.0422832
WHR	9742_59_DDX39B_BAT1	Male	71		Weighted median	0.0395769	0.0690081	0.566298
WHR	9742_59_DDX39B_BAT1	Male	71		IVW-MRE	0.0704325	0.0425828	0.098125
WHR	9742_59_DDX39B_BAT1	Male	71		Weighted mode	-0.128453	0.185895	0.491854
WHR	9744_139_DNAJA4_DNJA4	Male	71		MR Egger	0.44526	0.160051	0.00696162
WHR	9744_139_DNAJA4_DNJA4	Male	71		Weighted median	0.100291	0.0687003	0.144335
WHR	9744_139_DNAJA4_DNJA4	Male	71	2	IVW-MRE	0.0901554	0.0454283	0.0471931	0.00492014	0.0128806	0.702476
WHR	9744_139_DNAJA4_DNJA4	Male	71		Weighted mode	0.340215	0.162844	0.0403258
WHR	9745_20_EIF4E2_IF4E2	Male	71	3	MR Egger	0.350639	0.158614	0.0303788	0.123017	0.172736	0.606031
WHR	9745_20_EIF4E2_IF4E2	Male	71	3	Weighted median	0.0916209	0.0706404	0.19463	0.0107723	0.0344157	0.754276
WHR	9745_20_EIF4E2_IF4E2	Male	71	3	IVW-MRE	0.00496471	0.0438149	0.909784	-0.00606776	0.0274972	0.825351
WHR	9745_20_EIF4E2_IF4E2	Male	71	3	Weighted mode	0.139651	0.116977	0.236574	0.0151437	0.0377006	0.726775
WHR	9747_48_MARK3_MARK3	Male	71		MR Egger	0.381868	0.158859	0.0189157
WHR	9747_48_MARK3_MARK3	Male	71		Weighted median	0.0983287	0.064896	0.129728
WHR	9747_48_MARK3_MARK3	Male	71		IVW-MRE	0.0763671	0.0426901	0.0736356
WHR	9747_48_MARK3_MARK3	Male	71		Weighted mode	0.0637623	0.14005	0.650314
WHR	9748_31_GSTM3_GSTM3_3	Male	71	11	MR Egger	0.0352236	0.16461	0.831191	0.00159706	0.00639813	0.80849
WHR	9748_31_GSTM3_GSTM3_3	Male	71	11	Weighted median	0.017083	0.0716881	0.811651	0.00264721	0.00468084	0.571705
WHR	9748_31_GSTM3_GSTM3_3	Male	71	11	IVW-MRE	-0.00685219	0.0418068	0.869809	0.000276996	0.00395674	0.944189
WHR	9748_31_GSTM3_GSTM3_3	Male	71	11	Weighted mode	-0.00951411	0.12106	0.937583	0.00097359	0.00470782	0.840314
WHR	9751_72_YBX1_NSEP1	Male	71	7	MR Egger	0.406753	0.163008	0.0149814	0.00393063	0.0352319	0.915509
WHR	9751_72_YBX1_NSEP1	Male	71	7	Weighted median	0.142181	0.0698115	0.0416864	0.00670751	0.0140961	0.634187
WHR	9751_72_YBX1_NSEP1	Male	71	7	IVW-MRE	0.137709	0.0480633	0.00416809	0.00772315	0.0122691	0.529035
WHR	9751_72_YBX1_NSEP1	Male	71	7	Weighted mode	0.13068	0.169251	0.44265	0.0043996	0.0157407	0.789243
WHR	9753_17_EZR_Ezrin	Male	71	3	MR Egger	0.309414	0.160913	0.0586257	-0.203785	0.129115	0.35953
WHR	9753_17_EZR_Ezrin	Male	71	3	Weighted median	-0.0235527	0.0687297	0.731834	-0.00342865	0.0404348	0.932425
WHR	9753_17_EZR_Ezrin	Male	71	3	IVW-MRE	-0.0355839	0.0408158	0.383309	-0.0171472	0.0387051	0.657749
WHR	9753_17_EZR_Ezrin	Male	71	3	Weighted mode	0.0393565	0.130431	0.763744	0.00250687	0.0446867	0.960363
WHR	9754_33_NQO2_Quinone_reductase_2	Male	71	7	MR Egger	-0.00549419	0.166178	0.97372	0.0063348	0.0136578	0.662267
WHR	9754_33_NQO2_Quinone_reductase_2	Male	71	7	Weighted median	0.0283947	0.0701944	0.685834	0.00819173	0.0050954	0.107907
WHR	9754_33_NQO2_Quinone_reductase_2	Male	71	7	IVW-MRE	-0.0269104	0.0427346	0.528884	0.00432723	0.00864177	0.616558
WHR	9754_33_NQO2_Quinone_reductase_2	Male	71	7	Weighted mode	0.08776	0.130858	0.504649	0.00729999	0.00495752	0.191306
WHR	9757_29_ENAH_ENAH	Male	71		MR Egger	0.385362	0.163415	0.0212044
WHR	9757_29_ENAH_ENAH	Male	71		Weighted median	0.0169653	0.0696806	0.807639
WHR	9757_29_ENAH_ENAH	Male	71		IVW-MRE	-0.00790678	0.0432824	0.85505
WHR	9757_29_ENAH_ENAH	Male	71		Weighted mode	0.0159223	0.130075	0.902926
WHR	9758_17_RPS4X_RS4X	Male	71	4	MR Egger	0.475905	0.161276	0.00432565	0.00687332	0.0461077	0.895172
WHR	9758_17_RPS4X_RS4X	Male	71	4	Weighted median	0.0755211	0.0701952	0.281985	0.0150088	0.0135605	0.268377
WHR	9758_17_RPS4X_RS4X	Male	71	4	IVW-MRE	0.0889609	0.045991	0.0530752	0.0154203	0.0158313	0.330036
WHR	9758_17_RPS4X_RS4X	Male	71	4	Weighted mode	0.0757532	0.179022	0.673483	0.0100114	0.0142169	0.532054
WHR	9759_13_IDO1_INDO	Male	71	6	MR Egger	0.142126	0.426312	0.739856	0.0325453	0.0178961	0.143116
WHR	9759_13_IDO1_INDO	Male	71	6	Weighted median	0.154243	0.0690906	0.0255834	0.0193405	0.0102396	0.0589197
WHR	9759_13_IDO1_INDO	Male	71	6	IVW-MRE	0.179538	0.122699	0.1434	0.0158353	0.0121085	0.190948
WHR	9759_13_IDO1_INDO	Male	71	6	Weighted mode	0.156147	0.115836	0.182004	0.0187296	0.0106628	0.139342
WHR	9762_14_VASP_VASP	Male	71		MR Egger	0.244372	0.162171	0.136406
WHR	9762_14_VASP_VASP	Male	71		Weighted median	-0.0320835	0.0716058	0.654112
WHR	9762_14_VASP_VASP	Male	71		IVW-MRE	-0.0296211	0.042879	0.489688
WHR	9762_14_VASP_VASP	Male	71		Weighted mode	-0.0396906	0.114743	0.730448
WHR	9764_79_HNRNPF_HNRPF	Male	71		MR Egger	0.299725	0.159804	0.0649444
WHR	9764_79_HNRNPF_HNRPF	Male	71		Weighted median	0.00991251	0.0667457	0.881939
WHR	9764_79_HNRNPF_HNRPF	Male	71	2	IVW-MRE	0.00402371	0.0423093	0.924234	-0.00617277	0.0401708	0.877875
WHR	9764_79_HNRNPF_HNRPF	Male	71		Weighted mode	0.0618239	0.115146	0.593028
WHR	9765_4_NDE1_NDE1	Male	71		MR Egger	0.383006	0.160757	0.0199545
WHR	9765_4_NDE1_NDE1	Male	71		Weighted median	0.0812918	0.0685548	0.235704
WHR	9765_4_NDE1_NDE1	Male	71	2	IVW-MRE	0.012729	0.0437816	0.771252	0.058964	0.027191	0.03012
WHR	9765_4_NDE1_NDE1	Male	71		Weighted mode	0.135716	0.120631	0.264409
WHR	9767_22_RIPPLY1_RIPP1	Male	71		MR Egger	0.269485	0.158295	0.0931777
WHR	9767_22_RIPPLY1_RIPP1	Male	71		Weighted median	0.145966	0.0684405	0.0329461
WHR	9767_22_RIPPLY1_RIPP1	Male	71		IVW-MRE	0.107483	0.043131	0.0127026
WHR	9767_22_RIPPLY1_RIPP1	Male	71		Weighted mode	0.226027	0.13273	0.0930209
WHR	9769_48_DNER_DNER	Male	71	7	MR Egger	-0.355379	0.206508	0.0897518	-0.107057	0.0357614	0.0303204
WHR	9769_48_DNER_DNER	Male	71	7	Weighted median	-0.256534	0.0767501	0.000830407	-0.059061	0.0142917	3.58787e-05
WHR	9769_48_DNER_DNER	Male	71	7	IVW-MRE	-0.262994	0.0594247	9.61444e-06	-0.0390976	0.0187746	0.0372993
WHR	9769_48_DNER_DNER	Male	71	7	Weighted mode	-0.635951	0.293526	0.0336724	-0.0592047	0.0142158	0.00591322
WHR	9772_153_NLGN2_NLGN2	Male	71	7	MR Egger	0.219939	0.170418	0.201155	0.00163129	0.0648807	0.980914
WHR	9772_153_NLGN2_NLGN2	Male	71	7	Weighted median	0.0867093	0.0775522	0.263534	-0.0209601	0.0272443	0.441693
WHR	9772_153_NLGN2_NLGN2	Male	71	7	IVW-MRE	-0.0017161	0.0496611	0.972434	-0.0639505	0.0290852	0.027897
WHR	9772_153_NLGN2_NLGN2	Male	71	7	Weighted mode	0.195502	0.144311	0.179861	-0.00246775	0.0412291	0.954215
WHR	9773_15_RNF149_RN149	Male	71	6	MR Egger	0.287623	0.160952	0.0783272	-0.0184625	0.0401527	0.669537
WHR	9773_15_RNF149_RN149	Male	71	6	Weighted median	0.0316813	0.0711796	0.656255	0.0126927	0.0136554	0.35263
WHR	9773_15_RNF149_RN149	Male	71	6	IVW-MRE	0.0455452	0.0469568	0.332076	0.0135142	0.0148629	0.363214
WHR	9773_15_RNF149_RN149	Male	71	6	Weighted mode	0.0604709	0.138096	0.662813	0.00111982	0.0148552	0.942834
WHR	9774_59_RNF150_RN150	Male	71		MR Egger	0.0318848	0.158746	0.841404
WHR	9774_59_RNF150_RN150	Male	71		Weighted median	0.0821398	0.0680885	0.227675
WHR	9774_59_RNF150_RN150	Male	71	2	IVW-MRE	0.0626784	0.0452055	0.165587	0.139491	0.063447	0.0279101
WHR	9774_59_RNF150_RN150	Male	71		Weighted mode	0.10043	0.115034	0.385622
WHR	9778_45_TMEM52B_TM52B	Male	71	4	MR Egger	0.221051	0.158867	0.168569	0.0241781	0.0710131	0.765937
WHR	9778_45_TMEM52B_TM52B	Male	71	4	Weighted median	0.108985	0.0718536	0.129326	-0.0161603	0.0182784	0.376632
WHR	9778_45_TMEM52B_TM52B	Male	71	4	IVW-MRE	0.103402	0.0454897	0.0230215	-0.00413994	0.0202038	0.837643
WHR	9778_45_TMEM52B_TM52B	Male	71	4	Weighted mode	0.0810138	0.173776	0.642523	-0.0224687	0.0226899	0.395053
WHR	9779_63_HERPUD2_HERP2	Male	71	4	MR Egger	0.244216	0.158305	0.12748	-0.153222	0.236523	0.583544
WHR	9779_63_HERPUD2_HERP2	Male	71	4	Weighted median	0.15463	0.069007	0.0250394	-0.0145583	0.0307121	0.635483
WHR	9779_63_HERPUD2_HERP2	Male	71	4	IVW-MRE	0.0759902	0.0408811	0.0630541	0.0362481	0.0743771	0.626006
WHR	9779_63_HERPUD2_HERP2	Male	71	4	Weighted mode	0.2652	0.138986	0.0604801	-0.0167181	0.0321637	0.639133
WHR	9783_75_DNAJC11_DJC11	Male	71	3	MR Egger	0.249457	0.159621	0.122673	0.0971719	0.0809197	0.442064
WHR	9783_75_DNAJC11_DJC11	Male	71	3	Weighted median	0.120139	0.069397	0.0834198	0.0659667	0.0306807	0.0315468
WHR	9783_75_DNAJC11_DJC11	Male	71	3	IVW-MRE	0.0908033	0.0450622	0.0438978	0.0621465	0.0178239	0.000489041
WHR	9783_75_DNAJC11_DJC11	Male	71	3	Weighted mode	0.183172	0.116732	0.121118	0.0737911	0.0346185	0.166721
WHR	9786_310_IER3_IEX1	Male	71	5	MR Egger	0.385236	0.159915	0.01867	-0.0088601	0.0433894	0.851265
WHR	9786_310_IER3_IEX1	Male	71	5	Weighted median	0.127412	0.0687555	0.0638649	0.0164083	0.0141448	0.246039
WHR	9786_310_IER3_IEX1	Male	71	5	IVW-MRE	0.0885243	0.0460174	0.0543907	0.0150417	0.0168114	0.37093
WHR	9786_310_IER3_IEX1	Male	71	5	Weighted mode	0.233178	0.143129	0.107773	0.00530756	0.0165791	0.76489
WHR	9789_52_SYNE2_Nesprin_2	Male	71	4	MR Egger	0.232289	0.159429	0.149652	-0.18275	0.138869	0.318774
WHR	9789_52_SYNE2_Nesprin_2	Male	71	4	Weighted median	0.0544421	0.0684124	0.426152	0.0270143	0.0354271	0.445743
WHR	9789_52_SYNE2_Nesprin_2	Male	71	4	IVW-MRE	0.038541	0.0409497	0.346613	0.0070236	0.0312751	0.82231
WHR	9789_52_SYNE2_Nesprin_2	Male	71	4	Weighted mode	0.178688	0.122498	0.149121	0.0303184	0.0393534	0.497165
WHR	9790_28_BRSK2_BR_serine_threonine_kinase_2	Male	71	6	MR Egger	0.35129	0.162254	0.0338442	-0.0244802	0.0321369	0.48865
WHR	9790_28_BRSK2_BR_serine_threonine_kinase_2	Male	71	6	Weighted median	0.0993241	0.0703581	0.15804	0.00792113	0.0167563	0.636409
WHR	9790_28_BRSK2_BR_serine_threonine_kinase_2	Male	71	6	IVW-MRE	0.0768104	0.0449156	0.0872461	0.0253549	0.0184712	0.169855
WHR	9790_28_BRSK2_BR_serine_threonine_kinase_2	Male	71	6	Weighted mode	0.16121	0.124149	0.19837	0.00848572	0.0156179	0.610238
WHR	9793_145_IGDCC4_IGDC4	Male	71	9	MR Egger	-0.0105646	0.183905	0.954356	-0.0142531	0.0146399	0.362701
WHR	9793_145_IGDCC4_IGDC4	Male	71	9	Weighted median	-0.235573	0.0736647	0.00138426	-0.00452519	0.00965096	0.639152
WHR	9793_145_IGDCC4_IGDC4	Male	71	9	IVW-MRE	-0.234793	0.0533282	1.06871e-05	-0.00374967	0.011935	0.753388
WHR	9793_145_IGDCC4_IGDC4	Male	71	9	Weighted mode	-0.289861	0.172393	0.0971415	-0.00498966	0.00801952	0.551134
WHR	9794_17_ADCK4_ADCK4	Male	71		MR Egger	0.151471	0.164902	0.36153
WHR	9794_17_ADCK4_ADCK4	Male	71		Weighted median	0.155289	0.0694727	0.0254006
WHR	9794_17_ADCK4_ADCK4	Male	71		IVW-MRE	0.0986832	0.0475684	0.0380277
WHR	9794_17_ADCK4_ADCK4	Male	71		Weighted mode	0.160065	0.114393	0.166151
WHR	9796_4_CEL_CEL	Male	71	13	MR Egger	0.235296	0.169497	0.169543	0.0182093	0.0109128	0.123376
WHR	9796_4_CEL_CEL	Male	71	13	Weighted median	0.125295	0.0767319	0.102491	0.0153005	0.0103214	0.13823
WHR	9796_4_CEL_CEL	Male	71	13	IVW-MRE	0.0686775	0.047135	0.145106	0.00428277	0.00962423	0.656321
WHR	9796_4_CEL_CEL	Male	71	13	Weighted mode	0.160434	0.123992	0.199951	0.00730117	0.0120345	0.555364
WHR	9800_20_NDUFB8_NDUB8	Male	71		MR Egger	0.296125	0.172097	0.0897887
WHR	9800_20_NDUFB8_NDUB8	Male	71		Weighted median	0.0949817	0.0682033	0.163733
WHR	9800_20_NDUFB8_NDUB8	Male	71	2	IVW-MRE	0.0879566	0.049418	0.0751005	0.0640896	0.0117251	4.60225e-08
WHR	9800_20_NDUFB8_NDUB8	Male	71		Weighted mode	0.0726152	0.145373	0.618986
WHR	9802_27_PNPLA2_PLPL2	Male	71	4	MR Egger	0.239495	0.158662	0.135745	-0.368815	0.360486	0.413858
WHR	9802_27_PNPLA2_PLPL2	Male	71	4	Weighted median	0.0542563	0.0674498	0.421168	0.0252095	0.0350119	0.471507
WHR	9802_27_PNPLA2_PLPL2	Male	71	4	IVW-MRE	0.0130364	0.0386145	0.735663	0.0327007	0.0363502	0.368332
WHR	9802_27_PNPLA2_PLPL2	Male	71	4	Weighted mode	0.0459924	0.130467	0.725507	0.0151617	0.0417488	0.740563
WHR	9805_51_SEMA4B_SEM4B	Male	71	5	MR Egger	0.0150408	0.172314	0.930696	0.220598	0.135909	0.20302
WHR	9805_51_SEMA4B_SEM4B	Male	71	5	Weighted median	-0.119746	0.073913	0.105212	0.0337229	0.029493	0.252864
WHR	9805_51_SEMA4B_SEM4B	Male	71	5	IVW-MRE	-0.137245	0.0497645	0.00581757	0.0350883	0.0350226	0.316403
WHR	9805_51_SEMA4B_SEM4B	Male	71	5	Weighted mode	-0.122226	0.147004	0.408549	0.0402414	0.0308303	0.261823
WHR	9808_41_TNRC6B_TNR6B	Male	71		MR Egger	0.434742	0.160455	0.00849399
WHR	9808_41_TNRC6B_TNR6B	Male	71		Weighted median	0.0507426	0.0688457	0.461093
WHR	9808_41_TNRC6B_TNR6B	Male	71	2	IVW-MRE	0.00739943	0.0455126	0.870849	-0.0111703	0.0468353	0.811492
WHR	9808_41_TNRC6B_TNR6B	Male	71		Weighted mode	0.0944436	0.168065	0.575948
WHR	9815_5_ARHGAP1_RHG01	Male	71	6	MR Egger	0.200566	0.159703	0.213399	0.113594	0.117148	0.387124
WHR	9815_5_ARHGAP1_RHG01	Male	71	6	Weighted median	0.0666667	0.071176	0.348941	0.0387259	0.0281919	0.169548
WHR	9815_5_ARHGAP1_RHG01	Male	71	6	IVW-MRE	0.0599016	0.0452048	0.185133	0.0348909	0.0331599	0.292706
WHR	9815_5_ARHGAP1_RHG01	Male	71	6	Weighted mode	0.183936	0.134946	0.17724	0.0578489	0.0311438	0.122367
WHR	9816_37_ISOC1_ISOC1	Male	71	5	MR Egger	0.217261	0.160807	0.181088	0.00240952	0.0362501	0.951186
WHR	9816_37_ISOC1_ISOC1	Male	71	5	Weighted median	0.024211	0.0697363	0.728457	-0.00214463	0.0154212	0.889395
WHR	9816_37_ISOC1_ISOC1	Male	71	5	IVW-MRE	-0.0269652	0.0388016	0.487086	-0.000713331	0.0161954	0.964868
WHR	9816_37_ISOC1_ISOC1	Male	71	5	Weighted mode	0.0808094	0.119949	0.502722	-0.0153697	0.0169295	0.415298
WHR	9819_110_NUP210_PO210	Male	71	3	MR Egger	0.41015	0.159192	0.0121252	-0.0326333	0.0689089	0.718434
WHR	9819_110_NUP210_PO210	Male	71	3	Weighted median	0.0640517	0.0702767	0.362073	0.00857736	0.0175081	0.624198
WHR	9819_110_NUP210_PO210	Male	71	3	IVW-MRE	0.0447091	0.0424822	0.292608	0.0117568	0.0201413	0.55941
WHR	9819_110_NUP210_PO210	Male	71	3	Weighted mode	0.317386	0.143685	0.0304572	-0.000794819	0.0181676	0.969079
WHR	9823_2_DHFR_DYR	Male	71	6	MR Egger	0.468803	0.163031	0.00536015	-0.0103837	0.0255336	0.705071
WHR	9823_2_DHFR_DYR	Male	71	6	Weighted median	0.180927	0.0693355	0.0090688	0.00803466	0.00826431	0.330945
WHR	9823_2_DHFR_DYR	Male	71	6	IVW-MRE	0.143048	0.0483455	0.00308773	0.0117112	0.0164567	0.476689
WHR	9823_2_DHFR_DYR	Male	71	6	Weighted mode	0.199549	0.165813	0.232853	0.00790605	0.00832008	0.385628
WHR	9826_135_FHIT_Fragile_histidine_triad_protein	Male	71	3	MR Egger	0.207226	0.165063	0.213557	0.06883	0.203674	0.79253
WHR	9826_135_FHIT_Fragile_histidine_triad_protein	Male	71	3	Weighted median	-0.0105357	0.070689	0.88152	0.0499144	0.0305537	0.10233
WHR	9826_135_FHIT_Fragile_histidine_triad_protein	Male	71	3	IVW-MRE	-0.00495343	0.04265	0.907541	0.0474167	0.0181765	0.0090892
WHR	9826_135_FHIT_Fragile_histidine_triad_protein	Male	71	3	Weighted mode	0.00777939	0.11399	0.945784	0.0558639	0.0386604	0.285324
WHR	9828_86_LDHC_LDHC	Male	71		MR Egger	0.258981	0.157562	0.104793
WHR	9828_86_LDHC_LDHC	Male	71		Weighted median	0.126469	0.0694111	0.0684499
WHR	9828_86_LDHC_LDHC	Male	71	2	IVW-MRE	0.0584152	0.0451262	0.195498	0.11382	0.0497884	0.0222494
WHR	9828_86_LDHC_LDHC	Male	71		Weighted mode	0.166905	0.120683	0.171062
WHR	9829_91_SULT2A1_SULT_2A1	Male	71	3	MR Egger	0.237582	0.178099	0.186594	0.0507399	0.0493451	0.491129
WHR	9829_91_SULT2A1_SULT_2A1	Male	71	3	Weighted median	0.17533	0.0717151	0.0144927	0.0384589	0.0183575	0.036171
WHR	9829_91_SULT2A1_SULT_2A1	Male	71	3	IVW-MRE	0.18586	0.0509711	0.000265957	0.035162	0.0227188	0.121694
WHR	9829_91_SULT2A1_SULT_2A1	Male	71	3	Weighted mode	0.104206	0.135772	0.445359	0.0402605	0.0197331	0.178134
WHR	9830_109_VAV3_VAV3	Male	71	3	MR Egger	0.373357	0.185663	0.0482414	0.107285	0.0977349	0.470366
WHR	9830_109_VAV3_VAV3	Male	71	3	Weighted median	0.170114	0.0763668	0.025908	0.0585921	0.0309687	0.0584935
WHR	9830_109_VAV3_VAV3	Male	71	3	IVW-MRE	0.126493	0.0539977	0.0191522	0.0533017	0.0236867	0.0244311
WHR	9830_109_VAV3_VAV3	Male	71	3	Weighted mode	0.377469	0.167278	0.0271614	0.0740239	0.038305	0.193009
WHR	9831_12_G3BP2_G3BP2	Male	71	3	MR Egger	0.454319	0.161627	0.00642479	-0.0628459	0.245724	0.840596
WHR	9831_12_G3BP2_G3BP2	Male	71	3	Weighted median	0.0339129	0.0681415	0.618707	-0.0180295	0.0331931	0.587014
WHR	9831_12_G3BP2_G3BP2	Male	71	3	IVW-MRE	0.0304127	0.0441237	0.49066	-0.0228684	0.0399729	0.567256
WHR	9831_12_G3BP2_G3BP2	Male	71	3	Weighted mode	0.0222953	0.129911	0.864232	0.002359	0.0389431	0.957206
WHR	9832_33_HGD_HGD	Male	71		MR Egger	0.220782	0.169566	0.197232
WHR	9832_33_HGD_HGD	Male	71		Weighted median	0.0848148	0.0714233	0.235032
WHR	9832_33_HGD_HGD	Male	71	2	IVW-MRE	0.0218162	0.0491698	0.657266	-0.00815319	0.0156705	0.602863
WHR	9832_33_HGD_HGD	Male	71		Weighted mode	0.0712076	0.129345	0.583714
WHR	9834_62_ADH1B_ADH1B	Male	71		MR Egger	0.194217	0.179238	0.282326
WHR	9834_62_ADH1B_ADH1B	Male	71		Weighted median	0.0841275	0.0702658	0.2312
WHR	9834_62_ADH1B_ADH1B	Male	71	2	IVW-MRE	0.0952453	0.0515999	0.0649153	0.0737185	0.00968712	2.74202e-14
WHR	9834_62_ADH1B_ADH1B	Male	71		Weighted mode	0.0727016	0.135618	0.593605
WHR	9835_16_ALDH1A3_AL1A3	Male	71	6	MR Egger	0.529719	0.166291	0.00217036	0.0468979	0.0963882	0.652032
WHR	9835_16_ALDH1A3_AL1A3	Male	71	6	Weighted median	0.153447	0.0731282	0.0358764	-0.0129037	0.0283993	0.649564
WHR	9835_16_ALDH1A3_AL1A3	Male	71	6	IVW-MRE	0.0945905	0.0496323	0.0566728	-0.0121027	0.029971	0.68635
WHR	9835_16_ALDH1A3_AL1A3	Male	71	6	Weighted mode	0.251057	0.12075	0.0412698	0.0536778	0.0317545	0.151743
WHR	9836_20_DCK_DCK	Male	71		MR Egger	0.359599	0.159179	0.0270401
WHR	9836_20_DCK_DCK	Male	71		Weighted median	0.0525733	0.0688653	0.445211
WHR	9836_20_DCK_DCK	Male	71		IVW-MRE	0.0476093	0.0438052	0.277107
WHR	9836_20_DCK_DCK	Male	71		Weighted mode	0.301081	0.14157	0.0369698
WHR	9837_60_NQO1_NAD_P_H_dehydrogenase	Male	71	14	MR Egger	0.431353	0.926008	0.642811	-0.01326	0.00906031	0.16902
WHR	9837_60_NQO1_NAD_P_H_dehydrogenase	Male	71	14	Weighted median	0.00330001	0.0671624	0.960812	-0.0115023	0.00483816	0.0174351
WHR	9837_60_NQO1_NAD_P_H_dehydrogenase	Male	71	14	IVW-MRE	-0.339977	0.264289	0.19831	-0.0115365	0.00611625	0.0592668
WHR	9837_60_NQO1_NAD_P_H_dehydrogenase	Male	71	14	Weighted mode	0.0260738	0.0932715	0.780649	-0.0126874	0.00475606	0.0193514
WHR	9838_4_SMAD1_SMAD1	Male	71	4	MR Egger	0.262628	0.165051	0.116136	0.454004	0.256727	0.219018
WHR	9838_4_SMAD1_SMAD1	Male	71	4	Weighted median	0.0429749	0.0691836	0.534486	0.0573373	0.0372609	0.123851
WHR	9838_4_SMAD1_SMAD1	Male	71	4	IVW-MRE	-0.054838	0.0421009	0.192732	0.0288003	0.0640002	0.652708
WHR	9838_4_SMAD1_SMAD1	Male	71	4	Weighted mode	0.0580127	0.111564	0.604708	0.0751955	0.0424109	0.174336
WHR	9839_148_TIRAP_Tirap	Male	71		MR Egger	0.245763	0.163509	0.137387
WHR	9839_148_TIRAP_Tirap	Male	71		Weighted median	0.0360889	0.0713381	0.612937
WHR	9839_148_TIRAP_Tirap	Male	71	2	IVW-MRE	-0.00928617	0.0413057	0.822122	0.0298895	0.0335174	0.372522
WHR	9839_148_TIRAP_Tirap	Male	71		Weighted mode	0.052257	0.118767	0.661295
WHR	9840_2_CDC42_Cdc42Hs	Male	71		MR Egger	0.184859	0.163431	0.261922
WHR	9840_2_CDC42_Cdc42Hs	Male	71		Weighted median	-0.0632919	0.0702545	0.367645
WHR	9840_2_CDC42_Cdc42Hs	Male	71	2	IVW-MRE	-0.0544619	0.0431659	0.207061	-0.0626793	0.010731	5.18991e-09
WHR	9840_2_CDC42_Cdc42Hs	Male	71		Weighted mode	-0.0627586	0.125631	0.61896
WHR	9841_197_PAICS_Multifunctional_protein_ADE2	Male	71		MR Egger	0.392327	0.159693	0.0165388
WHR	9841_197_PAICS_Multifunctional_protein_ADE2	Male	71		Weighted median	0.101002	0.0682617	0.138973
WHR	9841_197_PAICS_Multifunctional_protein_ADE2	Male	71		IVW-MRE	0.0469702	0.0475034	0.322774
WHR	9841_197_PAICS_Multifunctional_protein_ADE2	Male	71		Weighted mode	0.146693	0.146995	0.321744
WHR	9842_2_CTNNB1_b_Catenin	Male	71	14	MR Egger	0.124544	0.158928	0.435928	0.0061155	0.0107298	0.579224
WHR	9842_2_CTNNB1_b_Catenin	Male	71	14	Weighted median	-0.0185384	0.0669411	0.78183	0.0047791	0.00802738	0.55161
WHR	9842_2_CTNNB1_b_Catenin	Male	71	14	IVW-MRE	-0.0387955	0.0438126	0.375894	-0.00199179	0.00714607	0.780455
WHR	9842_2_CTNNB1_b_Catenin	Male	71	14	Weighted mode	-0.0774932	0.136009	0.570662	0.00344584	0.0077039	0.662031
WHR	9843_5_ACTN1_ACTN1	Male	71		MR Egger	0.39892	0.159079	0.0145091
WHR	9843_5_ACTN1_ACTN1	Male	71		Weighted median	0.0648899	0.0668244	0.331523
WHR	9843_5_ACTN1_ACTN1	Male	71		IVW-MRE	0.00471934	0.0423945	0.911363
WHR	9843_5_ACTN1_ACTN1	Male	71		Weighted mode	0.16473	0.121463	0.179389
WHR	9844_138_ACTN2_ACTN2	Male	71	11	MR Egger	0.05696	0.208715	0.785739	-0.105961	0.118392	0.394091
WHR	9844_138_ACTN2_ACTN2	Male	71	11	Weighted median	0.122393	0.0753071	0.104108	-0.0359632	0.0205176	0.079637
WHR	9844_138_ACTN2_ACTN2	Male	71	11	IVW-MRE	0.0655163	0.0601317	0.275913	-0.00148918	0.0327211	0.9637
WHR	9844_138_ACTN2_ACTN2	Male	71	11	Weighted mode	0.177341	0.226398	0.436084	-0.0356688	0.0208647	0.118147
WHR	9846_32_ARHGDIB_Rho_GDI_beta	Male	71		MR Egger	0.187024	0.163546	0.256761
WHR	9846_32_ARHGDIB_Rho_GDI_beta	Male	71		Weighted median	-0.0335819	0.0706181	0.6344
WHR	9846_32_ARHGDIB_Rho_GDI_beta	Male	71		IVW-MRE	-0.0542571	0.0404553	0.179868
WHR	9846_32_ARHGDIB_Rho_GDI_beta	Male	71		Weighted mode	0.0239025	0.118154	0.84027
WHR	9847_21_TGIF2_TGIF2	Male	71		MR Egger	0.184237	0.165759	0.270223
WHR	9847_21_TGIF2_TGIF2	Male	71		Weighted median	0.0792807	0.0694762	0.25382
WHR	9847_21_TGIF2_TGIF2	Male	71		IVW-MRE	0.0998894	0.047617	0.0359255
WHR	9847_21_TGIF2_TGIF2	Male	71		Weighted mode	0.0849502	0.189054	0.654572
WHR	9848_22_CCNH_Cyclin_H	Male	71		MR Egger	0.370886	0.158424	0.0221229
WHR	9848_22_CCNH_Cyclin_H	Male	71		Weighted median	0.0828319	0.0656949	0.20736
WHR	9848_22_CCNH_Cyclin_H	Male	71	2	IVW-MRE	0.0859869	0.0426058	0.0435707	-0.0337082	0.170045	0.842864
WHR	9848_22_CCNH_Cyclin_H	Male	71		Weighted mode	0.292794	0.149112	0.0535512
WHR	9849_13_APEX1_APEX1	Male	71		MR Egger	0.357285	0.16207	0.0308255
WHR	9849_13_APEX1_APEX1	Male	71		Weighted median	0.112263	0.0705639	0.111622
WHR	9849_13_APEX1_APEX1	Male	71	2	IVW-MRE	0.0248091	0.0418519	0.553327	-0.0301787	0.0796754	0.704859
WHR	9849_13_APEX1_APEX1	Male	71		Weighted mode	0.17983	0.144462	0.217345
WHR	9850_38_EIF1AX_IF1AX	Male	71		MR Egger	0.304355	0.160031	0.0613661
WHR	9850_38_EIF1AX_IF1AX	Male	71		Weighted median	0.157153	0.0672402	0.0194292
WHR	9850_38_EIF1AX_IF1AX	Male	71		IVW-MRE	0.0832998	0.0443257	0.0602081
WHR	9850_38_EIF1AX_IF1AX	Male	71		Weighted mode	0.205015	0.128475	0.115047
WHR	9853_3_IFIT2_IFIT2	Male	71	5	MR Egger	0.125646	0.160765	0.437152	0.0237213	0.0812467	0.789338
WHR	9853_3_IFIT2_IFIT2	Male	71	5	Weighted median	0.123817	0.0722816	0.0867174	0.0384139	0.0192929	0.0464706
WHR	9853_3_IFIT2_IFIT2	Male	71	5	IVW-MRE	0.0818249	0.0439533	0.0626548	0.0397415	0.022593	0.078574
WHR	9853_3_IFIT2_IFIT2	Male	71	5	Weighted mode	0.143821	0.114422	0.212956	0.0363433	0.0211456	0.160792
WHR	9855_10_RHOA_Rho_A	Male	71		MR Egger	0.180105	0.16365	0.274918
WHR	9855_10_RHOA_Rho_A	Male	71		Weighted median	-0.0277555	0.067528	0.681056
WHR	9855_10_RHOA_Rho_A	Male	71	2	IVW-MRE	-0.0377734	0.0385041	0.326581	0.0620838	0.0697046	0.373106
WHR	9855_10_RHOA_Rho_A	Male	71		Weighted mode	-0.0164597	0.115692	0.887274
WHR	9856_22_DHPS_DHYS	Male	71	3	MR Egger	0.426005	0.153195	0.00698438	-0.071578	0.101943	0.610287
WHR	9856_22_DHPS_DHYS	Male	71	3	Weighted median	0.012313	0.0650946	0.849971	-0.0073738	0.0278245	0.791001
WHR	9856_22_DHPS_DHYS	Male	71	3	IVW-MRE	0.0454938	0.0403723	0.259803	0.0107506	0.0284283	0.705309
WHR	9856_22_DHPS_DHYS	Male	71	3	Weighted mode	-0.00865866	0.153707	0.955238	-0.00780925	0.0312945	0.826232
WHR	9859_180_SAT1_SSAT_1	Male	71		MR Egger	0.202579	0.157032	0.201341
WHR	9859_180_SAT1_SSAT_1	Male	71		Weighted median	0.108484	0.0679706	0.110479
WHR	9859_180_SAT1_SSAT_1	Male	71	2	IVW-MRE	0.0549454	0.0440993	0.212784	0.0464361	0.00693052	2.08098e-11
WHR	9859_180_SAT1_SSAT_1	Male	71		Weighted mode	0.141879	0.135497	0.298654
WHR	9863_1_TPM4_Tropomyosin_4	Male	71		MR Egger	0.390247	0.162014	0.0186834
WHR	9863_1_TPM4_Tropomyosin_4	Male	71		Weighted median	0.0530412	0.0689175	0.441518
WHR	9863_1_TPM4_Tropomyosin_4	Male	71		IVW-MRE	0.0109038	0.0458016	0.811829
WHR	9863_1_TPM4_Tropomyosin_4	Male	71		Weighted mode	0.0664028	0.121497	0.586433
WHR	9864_38_TTC1_TTC1	Male	71		MR Egger	0.261207	0.167793	0.12411
WHR	9864_38_TTC1_TTC1	Male	71		Weighted median	-0.0184571	0.0705727	0.793682
WHR	9864_38_TTC1_TTC1	Male	71	2	IVW-MRE	-0.0545416	0.0435376	0.210297	-0.00809276	0.0361469	0.822846
WHR	9864_38_TTC1_TTC1	Male	71		Weighted mode	-0.0262119	0.119985	0.827706
WHR	9865_40_UBE2B_UBE2B	Male	71	3	MR Egger	0.295327	0.16468	0.0773001	-0.927655	0.304478	0.2019
WHR	9865_40_UBE2B_UBE2B	Male	71	3	Weighted median	0.0728383	0.0693153	0.293339	0.0893963	0.048079	0.0629756
WHR	9865_40_UBE2B_UBE2B	Male	71	3	IVW-MRE	0.0631453	0.0479086	0.187491	0.081219	0.106198	0.444396
WHR	9865_40_UBE2B_UBE2B	Male	71	3	Weighted mode	0.0929043	0.143782	0.520296	0.185477	0.0980163	0.198982
WHR	9867_23_FBP2_F16P2	Male	71	6	MR Egger	0.310304	0.177113	0.0842157	-0.0306953	0.0400102	0.485748
WHR	9867_23_FBP2_F16P2	Male	71	6	Weighted median	0.103204	0.0757226	0.172908	-0.0135164	0.0139334	0.332009
WHR	9867_23_FBP2_F16P2	Male	71	6	IVW-MRE	0.0828025	0.0515989	0.108552	-0.00476408	0.0157565	0.762379
WHR	9867_23_FBP2_F16P2	Male	71	6	Weighted mode	0.159428	0.134625	0.240324	-0.0159563	0.0148743	0.332411
WHR	9869_28_NFKB1_NF_kappa_B_p105	Male	71	4	MR Egger	0.340051	0.166329	0.0447268	0.00800019	0.0788321	0.928424
WHR	9869_28_NFKB1_NF_kappa_B_p105	Male	71	4	Weighted median	0.029639	0.0710978	0.676768	0.0279376	0.030893	0.365818
WHR	9869_28_NFKB1_NF_kappa_B_p105	Male	71	4	IVW-MRE	0.0112842	0.0492018	0.8186	0.0259488	0.0104316	0.0128637
WHR	9869_28_NFKB1_NF_kappa_B_p105	Male	71	4	Weighted mode	0.0321022	0.111524	0.774313	0.0272126	0.0379717	0.525342
WHR	9870_17_WARS_SYWC	Male	71		MR Egger	0.489995	0.165184	0.00413717
WHR	9870_17_WARS_SYWC	Male	71		Weighted median	0.0403132	0.0701169	0.56533
WHR	9870_17_WARS_SYWC	Male	71	2	IVW-MRE	0.0625158	0.0465134	0.178936	-0.00643898	0.0209244	0.758291
WHR	9870_17_WARS_SYWC	Male	71		Weighted mode	0.0545492	0.189213	0.773973
WHR	9872_23_CTNNA2_CTNA2	Male	71		MR Egger	0.431285	0.159667	0.00868707
WHR	9872_23_CTNNA2_CTNA2	Male	71		Weighted median	0.160382	0.0680347	0.0184057
WHR	9872_23_CTNNA2_CTNA2	Male	71	2	IVW-MRE	0.130333	0.0460625	0.00466218	0.0804543	0.0102821	5.08835e-15
WHR	9872_23_CTNNA2_CTNA2	Male	71		Weighted mode	0.262931	0.142122	0.0685293
WHR	9873_17_ESRRA_ERRalpha	Male	71	3	MR Egger	0.163787	0.160754	0.311824	-0.0591458	0.156712	0.770252
WHR	9873_17_ESRRA_ERRalpha	Male	71	3	Weighted median	0.014169	0.0688297	0.836903	0.0115905	0.0256771	0.651704
WHR	9873_17_ESRRA_ERRalpha	Male	71	3	IVW-MRE	0.0209287	0.0429628	0.626163	0.0172241	0.0253512	0.496873
WHR	9873_17_ESRRA_ERRalpha	Male	71	3	Weighted mode	-0.00183004	0.122793	0.988152	0.00328395	0.0248301	0.906887
WHR	9874_28_CDKN2B_p15_INK4b	Male	71	4	MR Egger	0.288537	0.161487	0.0783707	0.112603	0.122255	0.454257
WHR	9874_28_CDKN2B_p15_INK4b	Male	71	4	Weighted median	0.100496	0.0719009	0.162201	0.0521505	0.0277953	0.0606234
WHR	9874_28_CDKN2B_p15_INK4b	Male	71	4	IVW-MRE	0.0833038	0.0470201	0.0764502	0.0209906	0.0587336	0.720802
WHR	9874_28_CDKN2B_p15_INK4b	Male	71	4	Weighted mode	0.178934	0.128815	0.169213	0.0559631	0.0259502	0.119964
WHR	9875_107_THOC1_THOC1	Male	71	4	MR Egger	0.430715	0.16	0.00890611	-0.164532	0.056639	0.100887
WHR	9875_107_THOC1_THOC1	Male	71	4	Weighted median	0.13593	0.065728	0.0386339	-0.0320153	0.037777	0.396726
WHR	9875_107_THOC1_THOC1	Male	71	4	IVW-MRE	0.106237	0.0441403	0.0160924	-0.0307129	0.0425451	0.470362
WHR	9875_107_THOC1_THOC1	Male	71	4	Weighted mode	0.271193	0.179717	0.135799	-0.0862997	0.0527271	0.200209
WHR	9876_20_ALDOC_aldolase_C	Male	71	3	MR Egger	0.363693	0.166206	0.0320437	0.0322568	0.0575142	0.674601
WHR	9876_20_ALDOC_aldolase_C	Male	71	3	Weighted median	0.0217466	0.0722332	0.763368	0.0456142	0.0244114	0.0616841
WHR	9876_20_ALDOC_aldolase_C	Male	71	3	IVW-MRE	0.0580858	0.0482377	0.228528	0.040673	0.0323603	0.208798
WHR	9876_20_ALDOC_aldolase_C	Male	71	3	Weighted mode	0.00931217	0.148122	0.950051	0.0641204	0.0303098	0.168654
WHR	9877_28_CRKL_CRKL	Male	71		MR Egger	0.26531	0.161295	0.104544
WHR	9877_28_CRKL_CRKL	Male	71		Weighted median	0.0165281	0.0703643	0.814292
WHR	9877_28_CRKL_CRKL	Male	71	2	IVW-MRE	-0.0385322	0.0415969	0.354278	0.0333086	0.105399	0.751985
WHR	9877_28_CRKL_CRKL	Male	71		Weighted mode	0.0383986	0.116558	0.742809
WHR	9880_33_TDO2_T23O	Male	71	11	MR Egger	0.276171	0.188827	0.148127	0.00849279	0.0174797	0.638672
WHR	9880_33_TDO2_T23O	Male	71	11	Weighted median	0.209592	0.0782239	0.00737566	-0.000472301	0.0115399	0.967354
WHR	9880_33_TDO2_T23O	Male	71	11	IVW-MRE	0.167264	0.054211	0.00203258	-0.00937374	0.0101703	0.356694
WHR	9880_33_TDO2_T23O	Male	71	11	Weighted mode	0.2483	0.135263	0.0706517	-0.00319411	0.0115923	0.788512
WHR	9883_29_GLO1_Glyoxalase_I	Male	71		MR Egger	0.0773455	0.166854	0.644428
WHR	9883_29_GLO1_Glyoxalase_I	Male	71		Weighted median	-0.00997848	0.0695538	0.885924
WHR	9883_29_GLO1_Glyoxalase_I	Male	71		IVW-MRE	0.00212521	0.0477634	0.96451
WHR	9883_29_GLO1_Glyoxalase_I	Male	71		Weighted mode	-0.10401	0.124583	0.406635
WHR	9884_8_PPIL1_PPIL1	Male	71	11	MR Egger	0.101578	0.168596	0.548822	0.00559409	0.0119948	0.652029
WHR	9884_8_PPIL1_PPIL1	Male	71	11	Weighted median	-0.0757036	0.0738763	0.305489	0.00096054	0.006252	0.877896
WHR	9884_8_PPIL1_PPIL1	Male	71	11	IVW-MRE	-0.0464324	0.0425959	0.275683	-0.000439411	0.00743676	0.952883
WHR	9884_8_PPIL1_PPIL1	Male	71	11	Weighted mode	-0.0805917	0.119622	0.502707	0.00124563	0.00661367	0.854376
WHR	9885_41_RAP2A_RAP2A	Male	71		MR Egger	0.0721257	0.156362	0.646052
WHR	9885_41_RAP2A_RAP2A	Male	71		Weighted median	0.0544419	0.0668547	0.415455
WHR	9885_41_RAP2A_RAP2A	Male	71		IVW-MRE	0.0121793	0.0412418	0.767753
WHR	9885_41_RAP2A_RAP2A	Male	71		Weighted mode	0.0515239	0.103431	0.619941
WHR	9886_28_XRCC4_XRCC4	Male	71	3	MR Egger	0.348203	0.160231	0.0332059	0.141777	0.0788007	0.322951
WHR	9886_28_XRCC4_XRCC4	Male	71	3	Weighted median	-0.031428	0.0671463	0.639747	-0.00443786	0.0244057	0.85571
WHR	9886_28_XRCC4_XRCC4	Male	71	3	IVW-MRE	-0.00142555	0.0438743	0.97408	-0.0123201	0.0569736	0.828799
WHR	9886_28_XRCC4_XRCC4	Male	71	3	Weighted mode	-0.077318	0.129098	0.551168	-0.00697793	0.0269106	0.819654
WHR	9887_40_RBBP6_RBBP6	Male	71	3	MR Egger	0.241834	0.161656	0.13922	-0.0582423	0.136353	0.743006
WHR	9887_40_RBBP6_RBBP6	Male	71	3	Weighted median	0.0744146	0.0698211	0.286518	0.0129818	0.0246684	0.598712
WHR	9887_40_RBBP6_RBBP6	Male	71	3	IVW-MRE	-0.0316944	0.0406488	0.435559	0.0180601	0.0256253	0.480951
WHR	9887_40_RBBP6_RBBP6	Male	71	3	Weighted mode	0.150146	0.119059	0.211458	0.00425046	0.0276371	0.891888
WHR	9889_42_AFAP1L1_AF1L1	Male	71		MR Egger	0.138981	0.163227	0.397458
WHR	9889_42_AFAP1L1_AF1L1	Male	71		Weighted median	0.0750549	0.0668109	0.26127
WHR	9889_42_AFAP1L1_AF1L1	Male	71		IVW-MRE	0.107378	0.0452219	0.0175746
WHR	9889_42_AFAP1L1_AF1L1	Male	71		Weighted mode	0.0774185	0.129501	0.551887
WHR	9893_27_OAZ1_Ornithine_decarboxylase_antizyme	Male	71	5	MR Egger	0.260092	0.166147	0.122056	-0.219283	0.137988	0.210241
WHR	9893_27_OAZ1_Ornithine_decarboxylase_antizyme	Male	71	5	Weighted median	0.0402895	0.0714562	0.572867	0.0266684	0.0290981	0.359404
WHR	9893_27_OAZ1_Ornithine_decarboxylase_antizyme	Male	71	5	IVW-MRE	-0.0188794	0.0458807	0.680715	0.0298536	0.0305226	0.328034
WHR	9893_27_OAZ1_Ornithine_decarboxylase_antizyme	Male	71	5	Weighted mode	0.116278	0.127121	0.363487	0.0206431	0.034605	0.582938
WHR	9894_13_MYO6_MYO6	Male	71		MR Egger	0.392849	0.161226	0.0174084
WHR	9894_13_MYO6_MYO6	Male	71		Weighted median	0.0832827	0.0709511	0.240473
WHR	9894_13_MYO6_MYO6	Male	71	2	IVW-MRE	0.0553729	0.0453444	0.222025	0.0254122	0.0846062	0.763904
WHR	9894_13_MYO6_MYO6	Male	71		Weighted mode	0.226866	0.131051	0.0878356
WHR	9895_77_ERCC4_XPF	Male	71		MR Egger	0.294384	0.157661	0.0661222
WHR	9895_77_ERCC4_XPF	Male	71		Weighted median	0.10479	0.0699017	0.133846
WHR	9895_77_ERCC4_XPF	Male	71	2	IVW-MRE	0.0682533	0.0426644	0.109649	0.0646692	0.0781688	0.408066
WHR	9895_77_ERCC4_XPF	Male	71		Weighted mode	0.0879308	0.113415	0.440774
WHR	9896_21_FOXG1_FOXGB	Male	71	6	MR Egger	0.392999	0.157225	0.0148159	0.0213278	0.0767783	0.794944
WHR	9896_21_FOXG1_FOXGB	Male	71	6	Weighted median	0.136972	0.0658828	0.0376151	-0.00294729	0.0178805	0.869076
WHR	9896_21_FOXG1_FOXGB	Male	71	6	IVW-MRE	0.0571274	0.0445847	0.20008	0.00388769	0.0325618	0.904963
WHR	9896_21_FOXG1_FOXGB	Male	71	6	Weighted mode	0.220006	0.140673	0.122337	-5.64402e-06	0.0195518	0.999781
WHR	9897_9_MCM6_MCM6	Male	71	3	MR Egger	0.265777	0.158979	0.0990981	-0.0515882	0.179979	0.822288
WHR	9897_9_MCM6_MCM6	Male	71	3	Weighted median	0.172739	0.0720812	0.0165544	0.0391514	0.0239907	0.102693
WHR	9897_9_MCM6_MCM6	Male	71	3	IVW-MRE	0.109204	0.0436212	0.0122987	0.0357331	0.0259441	0.168416
WHR	9897_9_MCM6_MCM6	Male	71	3	Weighted mode	0.21069	0.117246	0.0766519	0.00310813	0.0264625	0.917232
WHR	9898_161_ARID1A_ARI1A	Male	71	3	MR Egger	0.421772	0.160671	0.0106599	0.179773	0.157923	0.458866
WHR	9898_161_ARID1A_ARI1A	Male	71	3	Weighted median	0.134533	0.0685621	0.0497389	0.0543329	0.046423	0.241845
WHR	9898_161_ARID1A_ARI1A	Male	71	3	IVW-MRE	0.0923513	0.0475752	0.0522381	0.0155703	0.0570902	0.78506
WHR	9898_161_ARID1A_ARI1A	Male	71	3	Weighted mode	0.162679	0.171091	0.344961	0.0688299	0.05259	0.320775
WHR	9899_28_KIF1C_KIF1C	Male	71		MR Egger	0.138502	0.164224	0.401935
WHR	9899_28_KIF1C_KIF1C	Male	71		Weighted median	0.0775572	0.0700163	0.267991
WHR	9899_28_KIF1C_KIF1C	Male	71		IVW-MRE	0.0921957	0.0468499	0.0490801
WHR	9899_28_KIF1C_KIF1C	Male	71		Weighted mode	0.0778772	0.130974	0.554028
WHR	9900_36_NEFH_NFH	Male	71	3	MR Egger	0.299706	0.158645	0.0630734	-0.0737566	0.0557896	0.412266
WHR	9900_36_NEFH_NFH	Male	71	3	Weighted median	0.0760783	0.0683684	0.265808	0.0181522	0.0166973	0.276976
WHR	9900_36_NEFH_NFH	Male	71	3	IVW-MRE	0.0562445	0.0393036	0.152423	0.0172024	0.0251535	0.49404
WHR	9900_36_NEFH_NFH	Male	71	3	Weighted mode	0.192209	0.129718	0.142898	-0.00498394	0.0173535	0.800981
WHR	9901_28_EGLN1_EGLN1	Male	71	11	MR Egger	0.379687	0.159637	0.0201597	0.015055	0.0193505	0.456525
WHR	9901_28_EGLN1_EGLN1	Male	71	11	Weighted median	0.125344	0.066745	0.0603877	0.0227696	0.0164569	0.166484
WHR	9901_28_EGLN1_EGLN1	Male	71	11	IVW-MRE	0.117628	0.0428548	0.00605455	0.0148931	0.00985682	0.130804
WHR	9901_28_EGLN1_EGLN1	Male	71	11	Weighted mode	0.0954899	0.181058	0.599585	0.037744	0.0226526	0.12664
WHR	9906_21_SPOCK3_TICN3	Male	71	23	MR Egger	0.224971	0.16905	0.187636	-0.0111673	0.00836788	0.196317
WHR	9906_21_SPOCK3_TICN3	Male	71	23	Weighted median	0.153788	0.0730205	0.0351963	-0.000457605	0.00769025	0.95255
WHR	9906_21_SPOCK3_TICN3	Male	71	23	IVW-MRE	0.0623484	0.0490472	0.20366	0.00383299	0.00711887	0.590282
WHR	9906_21_SPOCK3_TICN3	Male	71	23	Weighted mode	0.202641	0.140673	0.15418	-0.00426288	0.00750932	0.576001
WHR	9907_216_TNKS_Tankyrase_1	Male	71		MR Egger	0.291348	0.158988	0.0711905
WHR	9907_216_TNKS_Tankyrase_1	Male	71		Weighted median	0.179976	0.0700648	0.010208
WHR	9907_216_TNKS_Tankyrase_1	Male	71	2	IVW-MRE	0.0946693	0.0447227	0.0342763	0.0987525	0.00139599	0
WHR	9907_216_TNKS_Tankyrase_1	Male	71		Weighted mode	0.227874	0.124935	0.0724285
WHR	9910_9_MTAP_MTAP	Male	71	10	MR Egger	0.368378	0.174913	0.0388392	-0.00934435	0.0320373	0.777958
WHR	9910_9_MTAP_MTAP	Male	71	10	Weighted median	0.092933	0.0709364	0.190166	-0.00262706	0.014694	0.858107
WHR	9910_9_MTAP_MTAP	Male	71	10	IVW-MRE	0.103063	0.0512742	0.044428	-0.00648547	0.0193966	0.738107
WHR	9910_9_MTAP_MTAP	Male	71	10	Weighted mode	0.123652	0.14709	0.403403	-0.00738783	0.0131914	0.589112
WHR	9913_4_RRBP1_RRBP1	Male	71	4	MR Egger	0.430066	0.160457	0.00919273	-0.0508941	0.0962461	0.64977
WHR	9913_4_RRBP1_RRBP1	Male	71	4	Weighted median	-0.0314193	0.0734265	0.668723	-0.00331009	0.0255645	0.896978
WHR	9913_4_RRBP1_RRBP1	Male	71	4	IVW-MRE	0.00891259	0.0463621	0.847555	-0.00508573	0.0199476	0.798758
WHR	9913_4_RRBP1_RRBP1	Male	71	4	Weighted mode	-0.0808407	0.155313	0.604357	0.00141931	0.0329837	0.968381
WHR	9916_146_LRRC4B_LRC4B	Male	71	4	MR Egger	0.334454	0.159887	0.0401375	-0.150347	0.074549	0.181242
WHR	9916_146_LRRC4B_LRC4B	Male	71	4	Weighted median	-0.043517	0.0690275	0.528413	0.0168949	0.0338253	0.617444
WHR	9916_146_LRRC4B_LRC4B	Male	71	4	IVW-MRE	-0.103801	0.0484641	0.0322081	0.0178413	0.0431407	0.679196
WHR	9916_146_LRRC4B_LRC4B	Male	71	4	Weighted mode	0.0263539	0.107133	0.806409	0.0103973	0.0542007	0.860125
WHR	9918_23_CALB1_Calbindin_D28	Male	71	4	MR Egger	0.0992634	0.159875	0.536722	0.0131282	0.0225294	0.619033
WHR	9918_23_CALB1_Calbindin_D28	Male	71	4	Weighted median	0.109054	0.070001	0.119258	-0.0171894	0.0108056	0.111657
WHR	9918_23_CALB1_Calbindin_D28	Male	71	4	IVW-MRE	0.0794465	0.0447057	0.0755519	-0.0211978	0.0121747	0.0816602
WHR	9918_23_CALB1_Calbindin_D28	Male	71	4	Weighted mode	0.108227	0.110563	0.331013	-0.0155977	0.0111783	0.257262
WHR	9923_6_SOS1_SOS1	Male	71		MR Egger	0.247111	0.158102	0.122632
WHR	9923_6_SOS1_SOS1	Male	71		Weighted median	0.190439	0.067048	0.00450656
WHR	9923_6_SOS1_SOS1	Male	71		IVW-MRE	0.104358	0.0405473	0.0100609
WHR	9923_6_SOS1_SOS1	Male	71		Weighted mode	0.236622	0.12415	0.0607652
WHR	9925_56_SCARF2_SREC_II	Male	71		MR Egger	0.298191	0.15887	0.0647541
WHR	9925_56_SCARF2_SREC_II	Male	71		Weighted median	0.0648674	0.0668651	0.331985
WHR	9925_56_SCARF2_SREC_II	Male	71	2	IVW-MRE	0.0632994	0.0450193	0.159709	0.0443135	0.0742813	0.550799
WHR	9925_56_SCARF2_SREC_II	Male	71		Weighted mode	0.0698023	0.155805	0.655528
WHR	9926_4_S100P_S100P	Male	71	5	MR Egger	0.312543	0.15891	0.0532297	-0.034261	0.0391896	0.446336
WHR	9926_4_S100P_S100P	Male	71	5	Weighted median	0.101425	0.0679948	0.135789	-0.014962	0.0222466	0.501234
WHR	9926_4_S100P_S100P	Male	71	5	IVW-MRE	0.0226325	0.0418884	0.588987	-0.0164066	0.0170628	0.336279
WHR	9926_4_S100P_S100P	Male	71	5	Weighted mode	0.195223	0.127856	0.131294	-0.0132764	0.027169	0.650663
WHR	9927_96_TNS4_TENS4	Male	71	4	MR Egger	0.153331	0.158977	0.33817	0.0378361	0.0251254	0.271052
WHR	9927_96_TNS4_TENS4	Male	71	4	Weighted median	0.0535193	0.0704176	0.447238	0.0375256	0.0171735	0.028882
WHR	9927_96_TNS4_TENS4	Male	71	4	IVW-MRE	0.0678017	0.0415352	0.102597	0.0373142	0.0124885	0.00280906
WHR	9927_96_TNS4_TENS4	Male	71	4	Weighted mode	0.0359674	0.125898	0.775961	0.0392163	0.0179627	0.116996
WHR	9928_125_LECT1_LECT1	Male	71	7	MR Egger	0.379771	0.256758	0.143665	-0.0484461	0.0233364	0.0925324
WHR	9928_125_LECT1_LECT1	Male	71	7	Weighted median	0.088585	0.0696236	0.203252	-0.0313809	0.0153177	0.0404936
WHR	9928_125_LECT1_LECT1	Male	71	7	IVW-MRE	-0.0256116	0.0753128	0.733805	-0.0274667	0.0121083	0.0233029
WHR	9928_125_LECT1_LECT1	Male	71	7	Weighted mode	0.21032	0.154905	0.178908	-0.0325429	0.0145054	0.0660288
WHR	9929_16_HSD17B7_DHB7	Male	71		MR Egger	0.302504	0.15972	0.0624227
WHR	9929_16_HSD17B7_DHB7	Male	71		Weighted median	0.00793233	0.0705495	0.910477
WHR	9929_16_HSD17B7_DHB7	Male	71		IVW-MRE	0.0441863	0.0423003	0.296214
WHR	9929_16_HSD17B7_DHB7	Male	71		Weighted mode	-0.0246418	0.157013	0.875743
WHR	9930_48_GABBR2_GABR2	Male	71	3	MR Egger	0.130268	0.158731	0.414653	-0.32834	0.310353	0.482076
WHR	9930_48_GABBR2_GABR2	Male	71	3	Weighted median	0.0489624	0.0698982	0.483626	0.071875	0.0440255	0.102558
WHR	9930_48_GABBR2_GABR2	Male	71	3	IVW-MRE	0.0372739	0.0458138	0.415877	0.0132247	0.0631666	0.834165
WHR	9930_48_GABBR2_GABR2	Male	71	3	Weighted mode	0.182786	0.140721	0.198233	0.0871652	0.0590687	0.278022
WHR	9931_20_KRT1_Keratin_1	Male	71	6	MR Egger	0.287023	0.160495	0.0781073	-0.113216	0.0620571	0.142151
WHR	9931_20_KRT1_Keratin_1	Male	71	6	Weighted median	0.0912321	0.0689826	0.185989	0.0216127	0.0325825	0.507124
WHR	9931_20_KRT1_Keratin_1	Male	71	6	IVW-MRE	0.0810766	0.044587	0.0690046	-0.000262638	0.0312342	0.993291
WHR	9931_20_KRT1_Keratin_1	Male	71	6	Weighted mode	0.327826	0.171197	0.0595911	0.0480526	0.0466649	0.350345
WHR	9932_49_SEMA4F_SEM4F	Male	71		MR Egger	0.275667	0.158516	0.0864864
WHR	9932_49_SEMA4F_SEM4F	Male	71		Weighted median	0.124542	0.067884	0.0665597
WHR	9932_49_SEMA4F_SEM4F	Male	71		IVW-MRE	0.118839	0.0434017	0.00617907
WHR	9932_49_SEMA4F_SEM4F	Male	71		Weighted mode	0.157358	0.135645	0.249961
WHR	9933_49_ATP1B4_AT1B4	Male	71		MR Egger	0.0650653	0.155335	0.676611
WHR	9933_49_ATP1B4_AT1B4	Male	71		Weighted median	0.00157431	0.0690028	0.981798
WHR	9933_49_ATP1B4_AT1B4	Male	71		IVW-MRE	-0.0186884	0.0449426	0.677537
WHR	9933_49_ATP1B4_AT1B4	Male	71		Weighted mode	0.06086	0.1259	0.63032
WHR	9934_29_PITPNA_PIPNA	Male	71	5	MR Egger	0.341014	0.159794	0.0363918	-0.0363787	0.0594502	0.583846
WHR	9934_29_PITPNA_PIPNA	Male	71	5	Weighted median	0.0434273	0.066444	0.513375	0.0236654	0.021323	0.267061
WHR	9934_29_PITPNA_PIPNA	Male	71	5	IVW-MRE	0.0547032	0.0406559	0.178459	0.032312	0.0226479	0.153663
WHR	9934_29_PITPNA_PIPNA	Male	71	5	Weighted mode	0.00108998	0.170131	0.994906	0.0150711	0.0223023	0.536243
WHR	9936_27_LNX1_LNX1	Male	71	4	MR Egger	0.424713	0.160061	0.00988071	-0.0786141	0.0819312	0.438551
WHR	9936_27_LNX1_LNX1	Male	71	4	Weighted median	0.136066	0.0686972	0.0476289	-0.000441041	0.0183961	0.980873
WHR	9936_27_LNX1_LNX1	Male	71	4	IVW-MRE	0.0812724	0.0440996	0.0653393	0.0061554	0.0256142	0.810088
WHR	9936_27_LNX1_LNX1	Male	71	4	Weighted mode	0.260068	0.151737	0.0909647	-0.00842403	0.0204787	0.708433
WHR	9937_7_GJA1_CXA1	Male	71		MR Egger	0.453006	0.162462	0.00683936
WHR	9937_7_GJA1_CXA1	Male	71		Weighted median	0.145652	0.070286	0.0382394
WHR	9937_7_GJA1_CXA1	Male	71	2	IVW-MRE	0.106596	0.0483527	0.0274851	0.0361867	0.0632735	0.567383
WHR	9937_7_GJA1_CXA1	Male	71		Weighted mode	0.3439	0.143523	0.0192454
WHR	9940_35_DUSP28_DUS28	Male	71	6	MR Egger	0.0231557	0.163857	0.888032	0.000106193	0.0203055	0.996078
WHR	9940_35_DUSP28_DUS28	Male	71	6	Weighted median	-0.0451845	0.070901	0.523936	-0.00708217	0.0164644	0.667085
WHR	9940_35_DUSP28_DUS28	Male	71	6	IVW-MRE	-0.0524082	0.0398955	0.188968	-0.0142464	0.0137301	0.299457
WHR	9940_35_DUSP28_DUS28	Male	71	6	Weighted mode	-0.123561	0.118443	0.300437	-0.00386296	0.0171097	0.830314
WHR	9941_70_PCDHB1_PCDB1	Male	71	4	MR Egger	0.318593	0.161737	0.0528746	0.00122256	0.0585646	0.98524
WHR	9941_70_PCDHB1_PCDB1	Male	71	4	Weighted median	0.153709	0.0676783	0.0231368	0.0175094	0.0172744	0.310771
WHR	9941_70_PCDHB1_PCDB1	Male	71	4	IVW-MRE	0.103053	0.0447453	0.0212729	0.0154984	0.0184096	0.399862
WHR	9941_70_PCDHB1_PCDB1	Male	71	4	Weighted mode	0.267344	0.158856	0.0968426	0.000597197	0.0177218	0.975234
WHR	9942_2_NXT1_NXT1	Male	71	4	MR Egger	0.320159	0.165198	0.056712	0.000815273	0.0222602	0.974111
WHR	9942_2_NXT1_NXT1	Male	71	4	Weighted median	0.0531817	0.0755758	0.481628	0.00185331	0.011764	0.874819
WHR	9942_2_NXT1_NXT1	Male	71	4	IVW-MRE	0.0764969	0.0482365	0.112769	0.00289741	0.00548295	0.597193
WHR	9942_2_NXT1_NXT1	Male	71	4	Weighted mode	-0.0981068	0.211063	0.643501	0.00197561	0.0116296	0.875916
WHR	9947_22_TOPBP1_TOPB1	Male	71		MR Egger	0.285506	0.163883	0.0859421
WHR	9947_22_TOPBP1_TOPB1	Male	71		Weighted median	0.0715584	0.0693404	0.302078
WHR	9947_22_TOPBP1_TOPB1	Male	71		IVW-MRE	0.0591509	0.0478387	0.216286
WHR	9947_22_TOPBP1_TOPB1	Male	71		Weighted mode	0.0776533	0.125243	0.537258
WHR	9950_229_LAG3_LAG_3	Male	71	14	MR Egger	0.186042	0.198643	0.352249	0.00714199	0.0238405	0.769627
WHR	9950_229_LAG3_LAG_3	Male	71	14	Weighted median	0.098828	0.0748315	0.18661	-0.013118	0.0139531	0.347142
WHR	9950_229_LAG3_LAG_3	Male	71	14	IVW-MRE	0.113178	0.0573518	0.0484495	-0.0147373	0.0146688	0.315057
WHR	9950_229_LAG3_LAG_3	Male	71	14	Weighted mode	0.265429	0.191195	0.169458	-0.0107867	0.0151715	0.489655
WHR	9951_36_FBXL4_FBXL4	Male	71		MR Egger	0.271629	0.159299	0.0926652
WHR	9951_36_FBXL4_FBXL4	Male	71		Weighted median	0.134866	0.0657105	0.0401284
WHR	9951_36_FBXL4_FBXL4	Male	71	2	IVW-MRE	0.0730406	0.0384495	0.0574792	0.0458304	0.0944953	0.627675
WHR	9951_36_FBXL4_FBXL4	Male	71		Weighted mode	0.196399	0.107052	0.0708119
WHR	9952_57_TFAM_TFAM	Male	71		MR Egger	0.411676	0.157618	0.0110411
WHR	9952_57_TFAM_TFAM	Male	71		Weighted median	0.127866	0.069564	0.066046
WHR	9952_57_TFAM_TFAM	Male	71		IVW-MRE	-0.00957225	0.0472985	0.83962
WHR	9952_57_TFAM_TFAM	Male	71		Weighted mode	0.203814	0.124416	0.105874
WHR	9954_2_NPIPB3_NPPL3	Male	71	9	MR Egger	0.31078	0.161488	0.0584195	-0.0316611	0.0268794	0.277328
WHR	9954_2_NPIPB3_NPPL3	Male	71	9	Weighted median	0.0870421	0.0697595	0.212124	-0.00206358	0.0118856	0.862164
WHR	9954_2_NPIPB3_NPPL3	Male	71	9	IVW-MRE	0.0722529	0.0444168	0.103801	0.00384541	0.0129329	0.766211
WHR	9954_2_NPIPB3_NPPL3	Male	71	9	Weighted mode	0.124991	0.149868	0.407114	-0.00333351	0.0145607	0.82466
WHR	9955_40_RNF148_RN148	Male	71	3	MR Egger	0.22794	0.158856	0.155839	-0.169021	0.30941	0.681706
WHR	9955_40_RNF148_RN148	Male	71	3	Weighted median	0.137381	0.0719564	0.0562325	0.0123072	0.0363763	0.735113
WHR	9955_40_RNF148_RN148	Male	71	3	IVW-MRE	0.0563602	0.0454	0.214453	0.0329918	0.0453108	0.466539
WHR	9955_40_RNF148_RN148	Male	71	3	Weighted mode	0.124893	0.13515	0.358605	-0.00252345	0.0379319	0.953011
WHR	9956_7_ADAM15_ADA15	Male	71	3	MR Egger	0.305388	0.159242	0.0592806	-0.0223633	0.141613	0.900289
WHR	9956_7_ADAM15_ADA15	Male	71	3	Weighted median	0.128377	0.0650722	0.0485131	0.0155351	0.0280642	0.579882
WHR	9956_7_ADAM15_ADA15	Male	71	3	IVW-MRE	0.0623273	0.043259	0.149642	0.0202656	0.0283656	0.474954
WHR	9956_7_ADAM15_ADA15	Male	71	3	Weighted mode	0.225389	0.127052	0.0804131	-0.000231309	0.0316549	0.994833
WHR	9957_9_RNF114_RN114	Male	71		MR Egger	0.209373	0.160372	0.196043
WHR	9957_9_RNF114_RN114	Male	71		Weighted median	0.0408944	0.0688741	0.552676
WHR	9957_9_RNF114_RN114	Male	71		IVW-MRE	-0.00889257	0.0465203	0.848405
WHR	9957_9_RNF114_RN114	Male	71		Weighted mode	0.0616992	0.109196	0.573857
WHR	9959_60_TMEM59L_TM59L	Male	71	5	MR Egger	0.389348	0.159936	0.017508	0.0839616	0.0933942	0.434906
WHR	9959_60_TMEM59L_TM59L	Male	71	5	Weighted median	0.0682609	0.0702505	0.331211	0.0170496	0.016533	0.302424
WHR	9959_60_TMEM59L_TM59L	Male	71	5	IVW-MRE	0.0550856	0.0446176	0.216974	0.00630056	0.0318651	0.84326
WHR	9959_60_TMEM59L_TM59L	Male	71	5	Weighted mode	-0.0182344	0.159204	0.909142	0.0126471	0.0157969	0.468213
WHR	9960_2_TBC1D5_TBCD5	Male	71	5	MR Egger	0.367499	0.161641	0.0261091	-0.0355509	0.178403	0.854791
WHR	9960_2_TBC1D5_TBCD5	Male	71	5	Weighted median	-0.00328545	0.0679341	0.961427	0.0183889	0.0303431	0.544493
WHR	9960_2_TBC1D5_TBCD5	Male	71	5	IVW-MRE	-0.0120345	0.0444174	0.786437	0.000983391	0.0205652	0.961861
WHR	9960_2_TBC1D5_TBCD5	Male	71	5	Weighted mode	-0.00607971	0.110369	0.956227	0.0230673	0.0381728	0.578253
WHR	9962_1_CDHR5_MUCDL	Male	71	5	MR Egger	0.365651	0.161671	0.0268698	0.0781392	0.0633973	0.305535
WHR	9962_1_CDHR5_MUCDL	Male	71	5	Weighted median	0.163889	0.0690652	0.0176458	0.0542361	0.0230093	0.0184163
WHR	9962_1_CDHR5_MUCDL	Male	71	5	IVW-MRE	0.125157	0.045044	0.00546023	0.0464677	0.0133959	0.000522766
WHR	9962_1_CDHR5_MUCDL	Male	71	5	Weighted mode	0.316547	0.1372	0.0240066	0.057379	0.0275014	0.105258
WHR	9963_19_PCDHB10_PCDBA	Male	71	5	MR Egger	0.276595	0.161126	0.0905307	-0.02249	0.184325	0.910603
WHR	9963_19_PCDHB10_PCDBA	Male	71	5	Weighted median	0.112088	0.0690811	0.104685	0.004805	0.0246629	0.845529
WHR	9963_19_PCDHB10_PCDBA	Male	71	5	IVW-MRE	0.0661153	0.0446848	0.138983	0.0165891	0.0304044	0.585331
WHR	9963_19_PCDHB10_PCDBA	Male	71	5	Weighted mode	0.142259	0.132151	0.285405	0.00182159	0.0281991	0.951594
WHR	9964_10_MYZAP_MYZAP	Male	71	6	MR Egger	0.255011	0.156445	0.107651	-0.0198632	0.101759	0.854752
WHR	9964_10_MYZAP_MYZAP	Male	71	6	Weighted median	0.0829554	0.0684667	0.225659	-0.000162745	0.0214418	0.993944
WHR	9964_10_MYZAP_MYZAP	Male	71	6	IVW-MRE	0.0126346	0.0428397	0.768049	0.00391602	0.0266358	0.883116
WHR	9964_10_MYZAP_MYZAP	Male	71	6	Weighted mode	0.14652	0.111516	0.193172	-0.000995258	0.0249411	0.969714
WHR	9969_8_SLC22A16_S22AG	Male	71	13	MR Egger	0.386829	0.214472	0.0756537	-0.016157	0.0157656	0.327453
WHR	9969_8_SLC22A16_S22AG	Male	71	13	Weighted median	0.188686	0.0755458	0.0125025	0.00542525	0.0100578	0.589608
WHR	9969_8_SLC22A16_S22AG	Male	71	13	IVW-MRE	0.0786735	0.0628349	0.210546	0.00734747	0.00773393	0.342097
WHR	9969_8_SLC22A16_S22AG	Male	71	13	Weighted mode	0.322038	0.143708	0.0282056	0.00469447	0.0101027	0.650482
WHR	9970_7_UBXN4_UBXN4	Male	71	5	MR Egger	0.39913	0.158503	0.0141219	-0.169516	0.138002	0.30689
WHR	9970_7_UBXN4_UBXN4	Male	71	5	Weighted median	0.151352	0.0698137	0.0301637	-0.0167925	0.0337809	0.619119
WHR	9970_7_UBXN4_UBXN4	Male	71	5	IVW-MRE	0.106807	0.0467925	0.0224565	0.0106279	0.0242205	0.660808
WHR	9970_7_UBXN4_UBXN4	Male	71	5	Weighted mode	0.24462	0.120157	0.0455531	-0.0297845	0.0537564	0.609049
WHR	9971_5_CSMD2_CSMD2	Male	71		MR Egger	0.529102	0.159562	0.00145884
WHR	9971_5_CSMD2_CSMD2	Male	71		Weighted median	0.0186919	0.0678416	0.782915
WHR	9971_5_CSMD2_CSMD2	Male	71	2	IVW-MRE	0.0360597	0.0446806	0.419634	-0.0961073	0.030912	0.00187683
WHR	9971_5_CSMD2_CSMD2	Male	71		Weighted mode	-6.42133e-06	0.196714	0.999974
WHR	9974_8_DLL3_DLL3	Male	71	8	MR Egger	0.258369	0.159684	0.110225	0.000224745	0.019805	0.991314
WHR	9974_8_DLL3_DLL3	Male	71	8	Weighted median	0.0739438	0.0693929	0.286613	-0.00188556	0.00663338	0.776216
WHR	9974_8_DLL3_DLL3	Male	71	8	IVW-MRE	0.0671847	0.046233	0.146175	-0.00188224	0.0114911	0.869889
WHR	9974_8_DLL3_DLL3	Male	71	8	Weighted mode	0.0420187	0.117828	0.722456	-0.000751324	0.00624125	0.907564
WHR	9979_13_AMIGO1_AMGO1	Male	71		MR Egger	0.282034	0.157085	0.0769657
WHR	9979_13_AMIGO1_AMGO1	Male	71		Weighted median	0.000253232	0.0672858	0.996997
WHR	9979_13_AMIGO1_AMGO1	Male	71	2	IVW-MRE	0.0233459	0.0395804	0.555301	0.0121595	0.0684198	0.858944
WHR	9979_13_AMIGO1_AMGO1	Male	71		Weighted mode	-0.0991719	0.139264	0.478761
WHR	9981_18_KIAA1467_K1467	Male	71	9	MR Egger	0.240562	0.17275	0.16823	0.0122728	0.0367365	0.748108
WHR	9981_18_KIAA1467_K1467	Male	71	9	Weighted median	0.0441937	0.0750052	0.555722	0.00284254	0.0148286	0.847982
WHR	9981_18_KIAA1467_K1467	Male	71	9	IVW-MRE	0.029051	0.0502756	0.563376	-0.00140545	0.0185235	0.93952
WHR	9981_18_KIAA1467_K1467	Male	71	9	Weighted mode	0.0740329	0.197721	0.709216	0.00607746	0.0152876	0.701364
WHR	9983_97_PRSS35_PRS35	Male	71	4	MR Egger	0.300949	0.160378	0.0648156	-0.0543879	0.0417361	0.322363
WHR	9983_97_PRSS35_PRS35	Male	71	4	Weighted median	0.120306	0.0688277	0.0804762	0.00930446	0.0167318	0.578147
WHR	9983_97_PRSS35_PRS35	Male	71	4	IVW-MRE	0.136072	0.0463919	0.00335608	0.0169976	0.0191862	0.375655
WHR	9983_97_PRSS35_PRS35	Male	71	4	Weighted mode	0.0937764	0.148475	0.529706	-0.00311363	0.0181517	0.874722
WHR	9984_12_YIPF6_YIPF6	Male	71	4	MR Egger	0.329245	0.160843	0.0444692	-0.0541364	0.0881757	0.601773
WHR	9984_12_YIPF6_YIPF6	Male	71	4	Weighted median	0.167014	0.0705434	0.017907	-0.00372959	0.0176759	0.832888
WHR	9984_12_YIPF6_YIPF6	Male	71	4	IVW-MRE	0.0705779	0.0441551	0.109952	-0.00487301	0.0236202	0.836551
WHR	9984_12_YIPF6_YIPF6	Male	71	4	Weighted mode	0.24186	0.12361	0.0543798	-0.00481122	0.0197744	0.823456
WHR	9986_14_NPW_Neuropeptide_W	Male	71	19	MR Egger	0.391127	0.176642	0.030119	-0.0338656	0.0297211	0.270318
WHR	9986_14_NPW_Neuropeptide_W	Male	71	19	Weighted median	0.0272684	0.0748906	0.715776	0.0104976	0.0168401	0.533041
WHR	9986_14_NPW_Neuropeptide_W	Male	71	19	IVW-MRE	-0.00583019	0.0529687	0.912355	0.00302708	0.0154568	0.844734
WHR	9986_14_NPW_Neuropeptide_W	Male	71	19	Weighted mode	0.0654624	0.235879	0.782195	0.0379026	0.0230471	0.117409
WHR	9989_12_LRRC24_LRC24	Male	71	3	MR Egger	0.233276	0.161891	0.154122	-0.0879963	0.0503546	0.330886
WHR	9989_12_LRRC24_LRC24	Male	71	3	Weighted median	0.068582	0.0682953	0.315283	0.0140823	0.0286188	0.622675
WHR	9989_12_LRRC24_LRC24	Male	71	3	IVW-MRE	0.050117	0.0468537	0.284778	0.0159867	0.0568935	0.778716
WHR	9989_12_LRRC24_LRC24	Male	71	3	Weighted mode	0.0962432	0.129709	0.460573	-0.0435507	0.0325519	0.312769
WHR	9993_11_ZNF264_ZN264	Male	71	3	MR Egger	0.474602	0.159217	0.00396794	-0.0330715	0.117639	0.825532
WHR	9993_11_ZNF264_ZN264	Male	71	3	Weighted median	0.146858	0.0682199	0.0313414	0.014929	0.0259365	0.564887
WHR	9993_11_ZNF264_ZN264	Male	71	3	IVW-MRE	0.146364	0.0440166	0.000883516	0.0190119	0.0269933	0.481233
WHR	9993_11_ZNF264_ZN264	Male	71	3	Weighted mode	0.0115073	0.147066	0.937856	-0.000315515	0.0288899	0.992278
WHR	9994_217_ATP4B_ATP4B	Male	71	3	MR Egger	0.388144	0.176079	0.0308361	-0.223302	0.399605	0.675591
WHR	9994_217_ATP4B_ATP4B	Male	71	3	Weighted median	0.149951	0.0743166	0.0436197	0.0120937	0.0291748	0.678489
WHR	9994_217_ATP4B_ATP4B	Male	71	3	IVW-MRE	0.0824727	0.0518746	0.111869	0.00391726	0.0456828	0.931666
WHR	9994_217_ATP4B_ATP4B	Male	71	3	Weighted mode	0.199195	0.132124	0.136146	0.0162441	0.0354959	0.692123
WHR	9995_6_DUT_DUT	Male	71		MR Egger	0.368254	0.162716	0.0267744
WHR	9995_6_DUT_DUT	Male	71		Weighted median	0.103265	0.0708679	0.145075
WHR	9995_6_DUT_DUT	Male	71	2	IVW-MRE	0.0649186	0.0481393	0.177479	-0.00344031	0.0239301	0.885686
WHR	9995_6_DUT_DUT	Male	71		Weighted mode	0.2962	0.133541	0.0297981
WHR	9997_12_UBXN4_UBXN4	Male	71		MR Egger	0.385881	0.15872	0.0176503
WHR	9997_12_UBXN4_UBXN4	Male	71		Weighted median	0.0117487	0.0686698	0.864153
WHR	9997_12_UBXN4_UBXN4	Male	71		IVW-MRE	-0.0174532	0.0444735	0.694733
WHR	9997_12_UBXN4_UBXN4	Male	71		Weighted mode	0.157295	0.123435	0.206768
WHR	9999_1_IRF6_IRF6	Male	71		MR Egger	0.354118	0.159857	0.0300482
WHR	9999_1_IRF6_IRF6	Male	71		Weighted median	0.0447433	0.0693313	0.518698
WHR	9999_1_IRF6_IRF6	Male	71		IVW-MRE	-0.00361961	0.0409004	0.929481
WHR	9999_1_IRF6_IRF6	Male	71		Weighted mode	0.0825349	0.120006	0.493877

### Sheet: T6 UVMR protein_cancer
Table 6. Univariable Mendelian randomization results of the association between proteins and colorectal cancer outcomes. nsnp = number of SNPs used for the exposure instrument; b = effect estimate; se = standard error; pval = pvalue of the effect estimate and standard error; forward always refers to column 1 as the exposure and column 2 as the outcome; reverse always refers to column 2 as the exposure and column 1 as the outcome; nsnp_colocalization = number of SNPs included in the 1Mb window used for colocalization; h0-4 = hypothesis priors; h0 = neither trait has a genetic association in the region; h1 = only trait 1 has a genetic association in the region; h2 = only trait 2 has a genetic association in the region; h3 = both traits are associated, but with different causal variants; h4 = both traits are associated and share a single causal variant.
protein	cancer	group	nsnp_protein	nsnp_cancer	method_reverse	b_forward	se_forward	pval_forward	b_reverse	se_reverse	pval_reverse	nsnp_colocalization	h0	h1	h2	h3	h4
3367_8_FETUB_FETUB	rectal	Female	1	10	MR Egger	0.114562	0.0646286	0.0762927	-0.14976	0.0883637	0.128557	5517	8.18404e-122	0.972152	2.4929e-124	0.00296098	0.0248866
3367_8_FETUB_FETUB	rectal	Female	1	10	Weighted median	0.114562	0.0646286	0.0762927	-0.00272898	0.0254997	0.914773	5517	8.18404e-122	0.972152	2.4929e-124	0.00296098	0.0248866
3367_8_FETUB_FETUB	rectal	Female	1	10	IVW-MRE	0.114562	0.0646286	0.0762927	0.0108071	0.0190155	0.56981	5517	8.18404e-122	0.972152	2.4929e-124	0.00296098	0.0248866
3367_8_FETUB_FETUB	rectal	Female	1	10	Weighted mode	0.114562	0.0646286	0.0762927	-0.011951	0.0336169	0.7304	5517	8.18404e-122	0.972152	2.4929e-124	0.00296098	0.0248866
3367_8_FETUB_FETUB	proximal	Female	1	8	MR Egger	0.0654867	0.05535	0.236754	0.0373302	0.132032	0.78688	5517	7.93258e-122	0.942363	1.4974e-123	0.0177882	0.0398487
3367_8_FETUB_FETUB	proximal	Female	1	8	Weighted median	0.0654867	0.05535	0.236754	0.0110055	0.0323799	0.733942	5517	7.93258e-122	0.942363	1.4974e-123	0.0177882	0.0398487
3367_8_FETUB_FETUB	proximal	Female	1	8	IVW-MRE	0.0654867	0.05535	0.236754	0.0313471	0.0274353	0.253212	5517	7.93258e-122	0.942363	1.4974e-123	0.0177882	0.0398487
3367_8_FETUB_FETUB	proximal	Female	1	8	Weighted mode	0.0654867	0.05535	0.236754	0.00680771	0.0460575	0.886661	5517	7.93258e-122	0.942363	1.4974e-123	0.0177882	0.0398487
3367_8_FETUB_FETUB	overall	Male	1	28	MR Egger	-0.05358	0.0371145	0.14884	-0.0280264	0.0870857	0.750158	5518	8.16133e-122	0.969434	1.57689e-124	0.0018728	0.0286933
3367_8_FETUB_FETUB	overall	Male	1	28	Weighted median	-0.05358	0.0371145	0.14884	0.00752232	0.0282107	0.78974	5518	8.16133e-122	0.969434	1.57689e-124	0.0018728	0.0286933
3367_8_FETUB_FETUB	overall	Male	1	28	IVW-MRE	-0.05358	0.0371145	0.14884	0.00265957	0.0262434	0.919278	5518	8.16133e-122	0.969434	1.57689e-124	0.0018728	0.0286933
3367_8_FETUB_FETUB	overall	Male	1	28	Weighted mode	-0.05358	0.0371145	0.14884	0.0156817	0.0440357	0.724523	5518	8.16133e-122	0.969434	1.57689e-124	0.0018728	0.0286933
3367_8_FETUB_FETUB	colon	Female	1	16	MR Egger	0.11188	0.0451596	0.0132331	0.0329718	0.0910002	0.722519	5518	8.20334e-122	0.974564	3.17112e-124	0.00376711	0.0216687
3367_8_FETUB_FETUB	colon	Female	1	16	Weighted median	0.11188	0.0451596	0.0132331	0.0474372	0.0295506	0.108431	5518	8.20334e-122	0.974564	3.17112e-124	0.00376711	0.0216687
3367_8_FETUB_FETUB	colon	Female	1	16	IVW-MRE	0.11188	0.0451596	0.0132331	0.0396417	0.0221827	0.0739283	5518	8.20334e-122	0.974564	3.17112e-124	0.00376711	0.0216687
3367_8_FETUB_FETUB	colon	Female	1	16	Weighted mode	0.11188	0.0451596	0.0132331	0.0589605	0.0482783	0.240835	5518	8.20334e-122	0.974564	3.17112e-124	0.00376711	0.0216687
3367_8_FETUB_FETUB	distal	Female	1	8	MR Egger	0.118316	0.0636632	0.0631028	-0.0591647	0.223544	0.800123	5517	7.51095e-122	0.97411	2.32075e-124	0.00300959	0.0228805
3367_8_FETUB_FETUB	distal	Female	1	8	Weighted median	0.118316	0.0636632	0.0631028	0.0346752	0.0299178	0.24645	5517	7.51095e-122	0.97411	2.32075e-124	0.00300959	0.0228805
3367_8_FETUB_FETUB	distal	Female	1	8	IVW-MRE	0.118316	0.0636632	0.0631028	0.0294323	0.0190466	0.122279	5517	7.51095e-122	0.97411	2.32075e-124	0.00300959	0.0228805
3367_8_FETUB_FETUB	distal	Female	1	8	Weighted mode	0.118316	0.0636632	0.0631028	0.0342993	0.047182	0.490842	5517	7.51095e-122	0.97411	2.32075e-124	0.00300959	0.0228805
3367_8_FETUB_FETUB	proximal	Male	1	3	MR Egger	-0.0924645	0.0581925	0.112074	-0.105983	0.338757	0.806969	5517	7.9541e-122	0.944836	1.54692e-124	0.00183699	0.0533272
3367_8_FETUB_FETUB	proximal	Male	1	3	Weighted median	-0.0924645	0.0581925	0.112074	0.0810819	0.0418218	0.0525322	5517	7.9541e-122	0.944836	1.54692e-124	0.00183699	0.0533272
3367_8_FETUB_FETUB	proximal	Male	1	3	IVW-MRE	-0.0924645	0.0581925	0.112074	0.0663288	0.0297014	0.0255368	5517	7.9541e-122	0.944836	1.54692e-124	0.00183699	0.0533272
3367_8_FETUB_FETUB	proximal	Male	1	3	Weighted mode	-0.0924645	0.0581925	0.112074	0.0925813	0.0506134	0.208873	5517	7.9541e-122	0.944836	1.54692e-124	0.00183699	0.0533272
3367_8_FETUB_FETUB	colon	Sex-combined	1	39	MR Egger	0.0386699	0.0318048	0.224041	0.106731	0.0741725	0.15857	5518	8.25119e-122	0.98022	1.26751e-124	0.00150559	0.018274
3367_8_FETUB_FETUB	colon	Sex-combined	1	39	Weighted median	0.0386699	0.0318048	0.224041	0.0268758	0.027081	0.320992	5518	8.25119e-122	0.98022	1.26751e-124	0.00150559	0.018274
3367_8_FETUB_FETUB	colon	Sex-combined	1	39	IVW-MRE	0.0386699	0.0318048	0.224041	0.0235525	0.0224713	0.294586	5518	8.25119e-122	0.98022	1.26751e-124	0.00150559	0.018274
3367_8_FETUB_FETUB	colon	Sex-combined	1	39	Weighted mode	0.0386699	0.0318048	0.224041	0.0434134	0.0442983	0.333273	5518	8.25119e-122	0.98022	1.26751e-124	0.00150559	0.018274
3367_8_FETUB_FETUB	overall	Sex-combined	1	62	MR Egger	0.01727	0.0265487	0.515366	0.0436935	0.0550402	0.430413	5518	8.30829e-122	0.98693	1.14783e-124	0.00136338	0.0117064
3367_8_FETUB_FETUB	overall	Sex-combined	1	62	Weighted median	0.01727	0.0265487	0.515366	0.0391397	0.0235497	0.096512	5518	8.30829e-122	0.98693	1.14783e-124	0.00136338	0.0117064
3367_8_FETUB_FETUB	overall	Sex-combined	1	62	IVW-MRE	0.01727	0.0265487	0.515366	0.00667585	0.0192134	0.728247	5518	8.30829e-122	0.98693	1.14783e-124	0.00136338	0.0117064
3367_8_FETUB_FETUB	overall	Sex-combined	1	62	Weighted mode	0.01727	0.0265487	0.515366	0.0693048	0.0413447	0.0988045	5518	8.30829e-122	0.98693	1.14783e-124	0.00136338	0.0117064
3367_8_FETUB_FETUB	rectal	Sex-combined	1	24	MR Egger	0.0197908	0.0413516	0.632224	-0.0801725	0.0623508	0.211872	5518	7.57234e-122	0.982097	1.36389e-124	0.00176874	0.0161344
3367_8_FETUB_FETUB	rectal	Sex-combined	1	24	Weighted median	0.0197908	0.0413516	0.632224	0.00475659	0.0232086	0.837612	5518	7.57234e-122	0.982097	1.36389e-124	0.00176874	0.0161344
3367_8_FETUB_FETUB	rectal	Sex-combined	1	24	IVW-MRE	0.0197908	0.0413516	0.632224	0.0106999	0.0205084	0.601855	5518	7.57234e-122	0.982097	1.36389e-124	0.00176874	0.0161344
3367_8_FETUB_FETUB	rectal	Sex-combined	1	24	Weighted mode	0.0197908	0.0413516	0.632224	0.00519194	0.0321942	0.873289	5518	7.57234e-122	0.982097	1.36389e-124	0.00176874	0.0161344
3367_8_FETUB_FETUB	colon	Male	1	20	MR Egger	-0.0404934	0.0451059	0.369324	0.0703939	0.103242	0.504022	5518	7.02348e-122	0.910783	1.38525e-124	0.00179548	0.0874218
3367_8_FETUB_FETUB	colon	Male	1	20	Weighted median	-0.0404934	0.0451059	0.369324	0.0120029	0.0267308	0.653411	5518	7.02348e-122	0.910783	1.38525e-124	0.00179548	0.0874218
3367_8_FETUB_FETUB	colon	Male	1	20	IVW-MRE	-0.0404934	0.0451059	0.369324	0.021149	0.0239712	0.377634	5518	7.02348e-122	0.910783	1.38525e-124	0.00179548	0.0874218
3367_8_FETUB_FETUB	colon	Male	1	20	Weighted mode	-0.0404934	0.0451059	0.369324	0.000780401	0.0463161	0.986732	5518	7.02348e-122	0.910783	1.38525e-124	0.00179548	0.0874218
3367_8_FETUB_FETUB	rectal	Male	1	10	MR Egger	-0.0609279	0.0547064	0.265397	-0.117379	0.110198	0.31789	5517	8.21135e-122	0.975394	1.71653e-124	0.00203877	0.0225671
3367_8_FETUB_FETUB	rectal	Male	1	10	Weighted median	-0.0609279	0.0547064	0.265397	0.00475445	0.0292919	0.87106	5517	8.21135e-122	0.975394	1.71653e-124	0.00203877	0.0225671
3367_8_FETUB_FETUB	rectal	Male	1	10	IVW-MRE	-0.0609279	0.0547064	0.265397	-0.0125746	0.028301	0.656814	5517	8.21135e-122	0.975394	1.71653e-124	0.00203877	0.0225671
3367_8_FETUB_FETUB	rectal	Male	1	10	Weighted mode	-0.0609279	0.0547064	0.265397	0.0116383	0.0426296	0.791007	5517	8.21135e-122	0.975394	1.71653e-124	0.00203877	0.0225671
3367_8_FETUB_FETUB	proximal	Sex-combined	1	21	MR Egger	-0.00718691	0.0400107	0.857447	0.0960806	0.0737954	0.208485	5518	7.57197e-122	0.982064	1.4522e-124	0.00188331	0.0160527
3367_8_FETUB_FETUB	proximal	Sex-combined	1	21	Weighted median	-0.00718691	0.0400107	0.857447	0.00672057	0.0261728	0.797351	5518	7.57197e-122	0.982064	1.4522e-124	0.00188331	0.0160527
3367_8_FETUB_FETUB	proximal	Sex-combined	1	21	IVW-MRE	-0.00718691	0.0400107	0.857447	0.0207082	0.0189292	0.273963	5518	7.57197e-122	0.982064	1.4522e-124	0.00188331	0.0160527
3367_8_FETUB_FETUB	proximal	Sex-combined	1	21	Weighted mode	-0.00718691	0.0400107	0.857447	-0.00693959	0.0450584	0.879143	5518	7.57197e-122	0.982064	1.4522e-124	0.00188331	0.0160527
3367_8_FETUB_FETUB	distal	Male	1	9	MR Egger	-0.019469	0.0588361	0.740718	-0.0317398	0.158838	0.847298	5517	7.86739e-122	0.934524	2.40078e-124	0.00285113	0.0626246
3367_8_FETUB_FETUB	distal	Male	1	9	Weighted median	-0.019469	0.0588361	0.740718	0.0222232	0.0293177	0.448443	5517	7.86739e-122	0.934524	2.40078e-124	0.00285113	0.0626246
3367_8_FETUB_FETUB	distal	Male	1	9	IVW-MRE	-0.019469	0.0588361	0.740718	0.0267584	0.0318068	0.400192	5517	7.86739e-122	0.934524	2.40078e-124	0.00285113	0.0626246
3367_8_FETUB_FETUB	distal	Male	1	9	Weighted mode	-0.019469	0.0588361	0.740718	0.0184137	0.03794	0.640449	5517	7.86739e-122	0.934524	2.40078e-124	0.00285113	0.0626246
3367_8_FETUB_FETUB	overall	Female	1	23	MR Egger	0.086243	0.0382944	0.0243159	0.0158398	0.0810797	0.846989	5518	8.25128e-122	0.980115	2.71427e-124	0.00322394	0.0166613
3367_8_FETUB_FETUB	overall	Female	1	23	Weighted median	0.086243	0.0382944	0.0243159	0.0500801	0.029074	0.0849778	5518	8.25128e-122	0.980115	2.71427e-124	0.00322394	0.0166613
3367_8_FETUB_FETUB	overall	Female	1	23	IVW-MRE	0.086243	0.0382944	0.0243159	0.0330711	0.0226028	0.143429	5518	8.25128e-122	0.980115	2.71427e-124	0.00322394	0.0166613
3367_8_FETUB_FETUB	overall	Female	1	23	Weighted mode	0.086243	0.0382944	0.0243159	0.092381	0.0513785	0.0859078	5518	8.25128e-122	0.980115	2.71427e-124	0.00322394	0.0166613
3367_8_FETUB_FETUB	distal	Sex-combined	1	23	MR Egger	0.0511665	0.0429606	0.233649	0.0788896	0.0944725	0.413087	5518	8.15009e-122	0.968206	1.55688e-124	0.00184923	0.0299444
3367_8_FETUB_FETUB	distal	Sex-combined	1	23	Weighted median	0.0511665	0.0429606	0.233649	0.0169533	0.0271189	0.531874	5518	8.15009e-122	0.968206	1.55688e-124	0.00184923	0.0299444
3367_8_FETUB_FETUB	distal	Sex-combined	1	23	IVW-MRE	0.0511665	0.0429606	0.233649	0.0102608	0.0265536	0.699187	5518	8.15009e-122	0.968206	1.55688e-124	0.00184923	0.0299444
3367_8_FETUB_FETUB	distal	Sex-combined	1	23	Weighted mode	0.0511665	0.0429606	0.233649	0.0159902	0.0439203	0.71928	5518	8.15009e-122	0.968206	1.55688e-124	0.00184923	0.0299444
8243_55_SPINK1_TATI	rectal	Female	1	10	MR Egger	0.165049	0.190644	0.386632	-0.11802	0.124155	0.369644	5018	7.28789e-37	0.981708	2.34275e-39	0.00315562	0.0151363
8243_55_SPINK1_TATI	rectal	Female	1	10	Weighted median	0.165049	0.190644	0.386632	0.011215	0.0250176	0.653948	5018	7.28789e-37	0.981708	2.34275e-39	0.00315562	0.0151363
8243_55_SPINK1_TATI	rectal	Female	1	10	IVW-MRE	0.165049	0.190644	0.386632	-0.00217128	0.0264992	0.934696	5018	7.28789e-37	0.981708	2.34275e-39	0.00315562	0.0151363
8243_55_SPINK1_TATI	rectal	Female	1	10	Weighted mode	0.165049	0.190644	0.386632	0.0101894	0.0318103	0.756039	5018	7.28789e-37	0.981708	2.34275e-39	0.00315562	0.0151363
8243_55_SPINK1_TATI	proximal	Female	1	8	MR Egger	0.157105	0.169462	0.353883	0.126012	0.0963015	0.238586	5018	7.30061e-37	0.983422	1.72093e-39	0.00231801	0.0142601
8243_55_SPINK1_TATI	proximal	Female	1	8	Weighted median	0.157105	0.169462	0.353883	0.00846646	0.0285468	0.766786	5018	7.30061e-37	0.983422	1.72093e-39	0.00231801	0.0142601
8243_55_SPINK1_TATI	proximal	Female	1	8	IVW-MRE	0.157105	0.169462	0.353883	-0.0014845	0.0213734	0.944627	5018	7.30061e-37	0.983422	1.72093e-39	0.00231801	0.0142601
8243_55_SPINK1_TATI	proximal	Female	1	8	Weighted mode	0.157105	0.169462	0.353883	0.00308297	0.0400821	0.940842	5018	7.30061e-37	0.983422	1.72093e-39	0.00231801	0.0142601
8243_55_SPINK1_TATI	overall	Male	1	28	MR Egger	0.0194175	0.112092	0.862472	-0.0666753	0.07166	0.360703	5018	7.36578e-37	0.992201	1.04743e-39	0.00141087	0.0063886
8243_55_SPINK1_TATI	overall	Male	1	28	Weighted median	0.0194175	0.112092	0.862472	-0.0365343	0.0250682	0.145008	5018	7.36578e-37	0.992201	1.04743e-39	0.00141087	0.0063886
8243_55_SPINK1_TATI	overall	Male	1	28	IVW-MRE	0.0194175	0.112092	0.862472	-0.0102554	0.0220566	0.64196	5018	7.36578e-37	0.992201	1.04743e-39	0.00141087	0.0063886
8243_55_SPINK1_TATI	overall	Male	1	28	Weighted mode	0.0194175	0.112092	0.862472	-0.0523608	0.0416225	0.219166	5018	7.36578e-37	0.992201	1.04743e-39	0.00141087	0.0063886
8243_55_SPINK1_TATI	colon	Female	1	16	MR Egger	-0.0344219	0.13504	0.798799	0.0809974	0.126549	0.532477	5018	7.34465e-37	0.989354	2.06881e-39	0.00278669	0.00785979
8243_55_SPINK1_TATI	colon	Female	1	16	Weighted median	-0.0344219	0.13504	0.798799	0.00126621	0.0290513	0.965235	5018	7.34465e-37	0.989354	2.06881e-39	0.00278669	0.00785979
8243_55_SPINK1_TATI	colon	Female	1	16	IVW-MRE	-0.0344219	0.13504	0.798799	-0.016134	0.0313039	0.606274	5018	7.34465e-37	0.989354	2.06881e-39	0.00278669	0.00785979
8243_55_SPINK1_TATI	colon	Female	1	16	Weighted mode	-0.0344219	0.13504	0.798799	-0.00396364	0.0367215	0.915476	5018	7.34465e-37	0.989354	2.06881e-39	0.00278669	0.00785979
8243_55_SPINK1_TATI	distal	Female	1	8	MR Egger	-0.240953	0.185349	0.193601	-0.47596	0.254918	0.111123	5018	7.22614e-37	0.973389	1.94187e-39	0.00261554	0.0239951
8243_55_SPINK1_TATI	distal	Female	1	8	Weighted median	-0.240953	0.185349	0.193601	-0.00144074	0.0310697	0.963015	5018	7.22614e-37	0.973389	1.94187e-39	0.00261554	0.0239951
8243_55_SPINK1_TATI	distal	Female	1	8	IVW-MRE	-0.240953	0.185349	0.193601	-0.0178959	0.0308479	0.561826	5018	7.22614e-37	0.973389	1.94187e-39	0.00261554	0.0239951
8243_55_SPINK1_TATI	distal	Female	1	8	Weighted mode	-0.240953	0.185349	0.193601	0.0123464	0.0427976	0.781333	5018	7.22614e-37	0.973389	1.94187e-39	0.00261554	0.0239951
8243_55_SPINK1_TATI	proximal	Male	1	3	MR Egger	-0.0935569	0.181818	0.606858	0.291807	0.291055	0.499179	5018	7.21535e-37	0.971936	1.24118e-38	0.016719	0.0113447
8243_55_SPINK1_TATI	proximal	Male	1	3	Weighted median	-0.0935569	0.181818	0.606858	-0.00148877	0.0409014	0.970964	5018	7.21535e-37	0.971936	1.24118e-38	0.016719	0.0113447
8243_55_SPINK1_TATI	proximal	Male	1	3	IVW-MRE	-0.0935569	0.181818	0.606858	-0.0151101	0.0253295	0.550813	5018	7.21535e-37	0.971936	1.24118e-38	0.016719	0.0113447
8243_55_SPINK1_TATI	proximal	Male	1	3	Weighted mode	-0.0935569	0.181818	0.606858	0.00796534	0.0499146	0.887872	5018	7.21535e-37	0.971936	1.24118e-38	0.016719	0.0113447
8243_55_SPINK1_TATI	colon	Sex-combined	1	39	MR Egger	-0.0211827	0.0962048	0.825728	0.00256352	0.073042	0.972191	5018	7.36882e-37	0.992609	1.37002e-39	0.00184542	0.00554583
8243_55_SPINK1_TATI	colon	Sex-combined	1	39	Weighted median	-0.0211827	0.0962048	0.825728	-0.00163225	0.02589	0.94973	5018	7.36882e-37	0.992609	1.37002e-39	0.00184542	0.00554583
8243_55_SPINK1_TATI	colon	Sex-combined	1	39	IVW-MRE	-0.0211827	0.0962048	0.825728	0.00361845	0.0213796	0.865602	5018	7.36882e-37	0.992609	1.37002e-39	0.00184542	0.00554583
8243_55_SPINK1_TATI	colon	Sex-combined	1	39	Weighted mode	-0.0211827	0.0962048	0.825728	-0.0184547	0.0442321	0.678863	5018	7.36882e-37	0.992609	1.37002e-39	0.00184542	0.00554583
8243_55_SPINK1_TATI	overall	Sex-combined	1	62	MR Egger	0.0538394	0.0803177	0.502648	-0.0563013	0.0571716	0.328688	5018	7.3737e-37	0.993268	8.30041e-40	0.00111804	0.00561373
8243_55_SPINK1_TATI	overall	Sex-combined	1	62	Weighted median	0.0538394	0.0803177	0.502648	-0.00700664	0.0234936	0.765523	5018	7.3737e-37	0.993268	8.30041e-40	0.00111804	0.00561373
8243_55_SPINK1_TATI	overall	Sex-combined	1	62	IVW-MRE	0.0538394	0.0803177	0.502648	-0.00264728	0.0199887	0.894637	5018	7.3737e-37	0.993268	8.30041e-40	0.00111804	0.00561373
8243_55_SPINK1_TATI	overall	Sex-combined	1	62	Weighted mode	0.0538394	0.0803177	0.502648	-0.036453	0.036047	0.315886	5018	7.3737e-37	0.993268	8.30041e-40	0.00111804	0.00561373
8243_55_SPINK1_TATI	rectal	Sex-combined	1	24	MR Egger	-0.0105914	0.124448	0.932177	-0.0378785	0.0564991	0.509563	5018	7.35877e-37	0.991256	1.28593e-39	0.00173213	0.00701176
8243_55_SPINK1_TATI	rectal	Sex-combined	1	24	Weighted median	-0.0105914	0.124448	0.932177	-0.0182926	0.0224041	0.414223	5018	7.35877e-37	0.991256	1.28593e-39	0.00173213	0.00701176
8243_55_SPINK1_TATI	rectal	Sex-combined	1	24	IVW-MRE	-0.0105914	0.124448	0.932177	-0.0119609	0.0177327	0.499986	5018	7.35877e-37	0.991256	1.28593e-39	0.00173213	0.00701176
8243_55_SPINK1_TATI	rectal	Sex-combined	1	24	Weighted mode	-0.0105914	0.124448	0.932177	-0.0179347	0.0309808	0.568285	5018	7.35877e-37	0.991256	1.28593e-39	0.00173213	0.00701176
8243_55_SPINK1_TATI	colon	Male	1	20	MR Egger	-0.0123566	0.137688	0.928491	0.0162715	0.100749	0.873495	5018	7.33086e-37	0.987497	3.56205e-39	0.00479815	0.00770453
8243_55_SPINK1_TATI	colon	Male	1	20	Weighted median	-0.0123566	0.137688	0.928491	-0.0345003	0.0265035	0.19301	5018	7.33086e-37	0.987497	3.56205e-39	0.00479815	0.00770453
8243_55_SPINK1_TATI	colon	Male	1	20	IVW-MRE	-0.0123566	0.137688	0.928491	-0.00141277	0.0232295	0.951504	5018	7.33086e-37	0.987497	3.56205e-39	0.00479815	0.00770453
8243_55_SPINK1_TATI	colon	Male	1	20	Weighted mode	-0.0123566	0.137688	0.928491	-0.0441084	0.0360782	0.236439	5018	7.33086e-37	0.987497	3.56205e-39	0.00479815	0.00770453
8243_55_SPINK1_TATI	rectal	Male	1	10	MR Egger	-0.176523	0.165049	0.284836	-0.0244074	0.108435	0.827554	5018	7.28985e-37	0.981972	1.30414e-39	0.00175656	0.0162714
8243_55_SPINK1_TATI	rectal	Male	1	10	Weighted median	-0.176523	0.165049	0.284836	-0.0164349	0.0283974	0.562761	5018	7.28985e-37	0.981972	1.30414e-39	0.00175656	0.0162714
8243_55_SPINK1_TATI	rectal	Male	1	10	IVW-MRE	-0.176523	0.165049	0.284836	-0.0188431	0.0262691	0.473181	5018	7.28985e-37	0.981972	1.30414e-39	0.00175656	0.0162714
8243_55_SPINK1_TATI	rectal	Male	1	10	Weighted mode	-0.176523	0.165049	0.284836	-0.00233026	0.0445351	0.959413	5018	7.28985e-37	0.981972	1.30414e-39	0.00175656	0.0162714
8243_55_SPINK1_TATI	proximal	Sex-combined	1	21	MR Egger	0.0538394	0.124448	0.665288	0.0679654	0.0967448	0.490872	5018	7.33891e-37	0.988582	2.82568e-39	0.00380623	0.00761184
8243_55_SPINK1_TATI	proximal	Sex-combined	1	21	Weighted median	0.0538394	0.124448	0.665288	0.0146167	0.024594	0.552298	5018	7.33891e-37	0.988582	2.82568e-39	0.00380623	0.00761184
8243_55_SPINK1_TATI	proximal	Sex-combined	1	21	IVW-MRE	0.0538394	0.124448	0.665288	0.00806561	0.024073	0.737589	5018	7.33891e-37	0.988582	2.82568e-39	0.00380623	0.00761184
8243_55_SPINK1_TATI	proximal	Sex-combined	1	21	Weighted mode	0.0538394	0.124448	0.665288	0.00832817	0.0341511	0.809821	5018	7.33891e-37	0.988582	2.82568e-39	0.00380623	0.00761184
8243_55_SPINK1_TATI	distal	Male	1	9	MR Egger	0.0194175	0.174757	0.911528	0.0387598	0.179259	0.834981	5018	7.3335e-37	0.987851	1.72338e-39	0.00232136	0.00982722
8243_55_SPINK1_TATI	distal	Male	1	9	Weighted median	0.0194175	0.174757	0.911528	-0.00743068	0.0273441	0.785817	5018	7.3335e-37	0.987851	1.72338e-39	0.00232136	0.00982722
8243_55_SPINK1_TATI	distal	Male	1	9	IVW-MRE	0.0194175	0.174757	0.911528	0.0128151	0.0355483	0.718474	5018	7.3335e-37	0.987851	1.72338e-39	0.00232136	0.00982722
8243_55_SPINK1_TATI	distal	Male	1	9	Weighted mode	0.0194175	0.174757	0.911528	-0.0227798	0.0389948	0.575201	5018	7.3335e-37	0.987851	1.72338e-39	0.00232136	0.00982722
8243_55_SPINK1_TATI	overall	Female	1	23	MR Egger	0.0838482	0.11474	0.46492	-0.0133999	0.0823713	0.872328	5018	7.34135e-37	0.98891	2.09322e-39	0.00281957	0.00827091
8243_55_SPINK1_TATI	overall	Female	1	23	Weighted median	0.0838482	0.11474	0.46492	-0.0042144	0.0274726	0.87808	5018	7.34135e-37	0.98891	2.09322e-39	0.00281957	0.00827091
8243_55_SPINK1_TATI	overall	Female	1	23	IVW-MRE	0.0838482	0.11474	0.46492	-0.0282888	0.023024	0.219198	5018	7.34135e-37	0.98891	2.09322e-39	0.00281957	0.00827091
8243_55_SPINK1_TATI	overall	Female	1	23	Weighted mode	0.0838482	0.11474	0.46492	0.00739978	0.0438555	0.86755	5018	7.34135e-37	0.98891	2.09322e-39	0.00281957	0.00827091
8243_55_SPINK1_TATI	distal	Sex-combined	1	23	MR Egger	-0.0935569	0.126214	0.458537	-0.0430446	0.0847203	0.616694	5018	7.34212e-37	0.989013	1.28686e-39	0.00173336	0.00925378
8243_55_SPINK1_TATI	distal	Sex-combined	1	23	Weighted median	-0.0935569	0.126214	0.458537	-0.0214108	0.0258756	0.40798	5018	7.34212e-37	0.989013	1.28686e-39	0.00173336	0.00925378
8243_55_SPINK1_TATI	distal	Sex-combined	1	23	IVW-MRE	-0.0935569	0.126214	0.458537	0.000397438	0.0238019	0.986678	5018	7.34212e-37	0.989013	1.28686e-39	0.00173336	0.00925378
8243_55_SPINK1_TATI	distal	Sex-combined	1	23	Weighted mode	-0.0935569	0.126214	0.458537	-0.0352416	0.0489797	0.479398	5018	7.34212e-37	0.989013	1.28686e-39	0.00173336	0.00925378
3220_40_RET_RET	rectal	Female	1	10	MR Egger	-0.0988458	0.070435	0.160509	-0.0328396	0.0837101	0.705081	6281	2.03584e-289	0.96414	5.43905e-292	0.00257551	0.0332847
3220_40_RET_RET	rectal	Female	1	10	Weighted median	-0.0988458	0.070435	0.160509	-0.00388513	0.0234364	0.868335	6281	2.03584e-289	0.96414	5.43905e-292	0.00257551	0.0332847
3220_40_RET_RET	rectal	Female	1	10	IVW-MRE	-0.0988458	0.070435	0.160509	-0.00503672	0.0144851	0.728052	6281	2.03584e-289	0.96414	5.43905e-292	0.00257551	0.0332847
3220_40_RET_RET	rectal	Female	1	10	Weighted mode	-0.0988458	0.070435	0.160509	-0.00472652	0.0316452	0.884563	6281	2.03584e-289	0.96414	5.43905e-292	0.00257551	0.0332847
3220_40_RET_RET	proximal	Female	1	8	MR Egger	0.0195324	0.0630364	0.756668	0.0437797	0.0990846	0.674083	6281	2.08274e-289	0.986346	5.75584e-292	0.00272574	0.0109283
3220_40_RET_RET	proximal	Female	1	8	Weighted median	0.0195324	0.0630364	0.756668	0.0327833	0.0281568	0.244297	6281	2.08274e-289	0.986346	5.75584e-292	0.00272574	0.0109283
3220_40_RET_RET	proximal	Female	1	8	IVW-MRE	0.0195324	0.0630364	0.756668	0.0198616	0.0186165	0.286026	6281	2.08274e-289	0.986346	5.75584e-292	0.00272574	0.0109283
3220_40_RET_RET	proximal	Female	1	8	Weighted mode	0.0195324	0.0630364	0.756668	0.0330638	0.0339586	0.362666	6281	2.08274e-289	0.986346	5.75584e-292	0.00272574	0.0109283
3220_40_RET_RET	overall	Male	1	28	MR Egger	0	0.0411364	1	-0.0524198	0.0690647	0.454682	6281	2.08936e-289	0.989484	7.68338e-292	0.00363864	0.00687706
3220_40_RET_RET	overall	Male	1	28	Weighted median	0	0.0411364	1	-0.0131322	0.0273198	0.630741	6281	2.08936e-289	0.989484	7.68338e-292	0.00363864	0.00687706
3220_40_RET_RET	overall	Male	1	28	IVW-MRE	0	0.0411364	1	0.0107116	0.0213674	0.616157	6281	2.08936e-289	0.989484	7.68338e-292	0.00363864	0.00687706
3220_40_RET_RET	overall	Male	1	28	Weighted mode	0	0.0411364	1	-0.0275153	0.0490485	0.579437	6281	2.08936e-289	0.989484	7.68338e-292	0.00363864	0.00687706
3220_40_RET_RET	colon	Female	1	16	MR Egger	-0.0139094	0.0506067	0.783429	0.0161376	0.0825654	0.847848	6281	2.08888e-289	0.98925	4.51231e-292	0.00213685	0.00861283
3220_40_RET_RET	colon	Female	1	16	Weighted median	-0.0139094	0.0506067	0.783429	0.0273262	0.0272913	0.316692	6281	2.08888e-289	0.98925	4.51231e-292	0.00213685	0.00861283
3220_40_RET_RET	colon	Female	1	16	IVW-MRE	-0.0139094	0.0506067	0.783429	0.0150955	0.0167053	0.366189	6281	2.08888e-289	0.98925	4.51231e-292	0.00213685	0.00861283
3220_40_RET_RET	colon	Female	1	16	Weighted mode	-0.0139094	0.0506067	0.783429	0.0337778	0.0410978	0.424013	6281	2.08888e-289	0.98925	4.51231e-292	0.00213685	0.00861283
3220_40_RET_RET	distal	Female	1	8	MR Egger	-0.101509	0.0683634	0.137584	0.0280782	0.217976	0.901715	6281	2.04305e-289	0.967559	7.03192e-292	0.00332993	0.0291108
3220_40_RET_RET	distal	Female	1	8	Weighted median	-0.101509	0.0683634	0.137584	0.00486387	0.029873	0.870662	6281	2.04305e-289	0.967559	7.03192e-292	0.00332993	0.0291108
3220_40_RET_RET	distal	Female	1	8	IVW-MRE	-0.101509	0.0683634	0.137584	0.0200225	0.0201402	0.320145	6281	2.04305e-289	0.967559	7.03192e-292	0.00332993	0.0291108
3220_40_RET_RET	distal	Female	1	8	Weighted mode	-0.101509	0.0683634	0.137584	-0.0135887	0.050961	0.797424	6281	2.04305e-289	0.967559	7.03192e-292	0.00332993	0.0291108
3220_40_RET_RET	proximal	Male	1	3	MR Egger	-0.0748742	0.0674756	0.26715	-0.045011	0.300322	0.905291	6281	2.05199e-289	0.971775	1.66879e-291	0.00790281	0.0203218
3220_40_RET_RET	proximal	Male	1	3	Weighted median	-0.0748742	0.0674756	0.26715	0.0276631	0.037527	0.46103	6281	2.05199e-289	0.971775	1.66879e-291	0.00790281	0.0203218
3220_40_RET_RET	proximal	Male	1	3	IVW-MRE	-0.0748742	0.0674756	0.26715	0.0308785	0.00737777	2.84731e-05	6281	2.05199e-289	0.971775	1.66879e-291	0.00790281	0.0203218
3220_40_RET_RET	proximal	Male	1	3	Weighted mode	-0.0748742	0.0674756	0.26715	0.0249386	0.0456626	0.639746	6281	2.05199e-289	0.971775	1.66879e-291	0.00790281	0.0203218
3220_40_RET_RET	colon	Sex-combined	1	39	MR Egger	-0.0153892	0.0358094	0.667376	0.047049	0.0594854	0.434023	6281	2.09434e-289	0.99184	3.57975e-292	0.00169524	0.00646466
3220_40_RET_RET	colon	Sex-combined	1	39	Weighted median	-0.0153892	0.0358094	0.667376	0.0207024	0.0253493	0.414109	6281	2.09434e-289	0.99184	3.57975e-292	0.00169524	0.00646466
3220_40_RET_RET	colon	Sex-combined	1	39	IVW-MRE	-0.0153892	0.0358094	0.667376	0.00642578	0.0178586	0.718985	6281	2.09434e-289	0.99184	3.57975e-292	0.00169524	0.00646466
3220_40_RET_RET	colon	Sex-combined	1	39	Weighted mode	-0.0153892	0.0358094	0.667376	0.0204177	0.0374136	0.588442	6281	2.09434e-289	0.99184	3.57975e-292	0.00169524	0.00646466
3220_40_RET_RET	overall	Sex-combined	1	62	MR Egger	-0.00799053	0.0292986	0.785063	-0.000711286	0.0459902	0.987712	6281	2.09524e-289	0.992268	5.70832e-292	0.00270331	0.00502906
3220_40_RET_RET	overall	Sex-combined	1	62	Weighted median	-0.00799053	0.0292986	0.785063	-0.0018022	0.0218054	0.93413	6281	2.09524e-289	0.992268	5.70832e-292	0.00270331	0.00502906
3220_40_RET_RET	overall	Sex-combined	1	62	IVW-MRE	-0.00799053	0.0292986	0.785063	0.00268275	0.0159583	0.866497	6281	2.09524e-289	0.992268	5.70832e-292	0.00270331	0.00502906
3220_40_RET_RET	overall	Sex-combined	1	62	Weighted mode	-0.00799053	0.0292986	0.785063	0.0153284	0.0397166	0.700881	6281	2.09524e-289	0.992268	5.70832e-292	0.00270331	0.00502906
3220_40_RET_RET	rectal	Sex-combined	1	24	MR Egger	-0.0366972	0.0461675	0.426688	-0.0409521	0.0507738	0.428554	6281	2.08492e-289	0.987385	4.94839e-292	0.00234338	0.0102717
3220_40_RET_RET	rectal	Sex-combined	1	24	Weighted median	-0.0366972	0.0461675	0.426688	-0.00237459	0.0224191	0.915647	6281	2.08492e-289	0.987385	4.94839e-292	0.00234338	0.0102717
3220_40_RET_RET	rectal	Sex-combined	1	24	IVW-MRE	-0.0366972	0.0461675	0.426688	0.0040297	0.0162128	0.803708	6281	2.08492e-289	0.987385	4.94839e-292	0.00234338	0.0102717
3220_40_RET_RET	rectal	Sex-combined	1	24	Weighted mode	-0.0366972	0.0461675	0.426688	-0.00819337	0.0294774	0.783531	6281	2.08492e-289	0.987385	4.94839e-292	0.00234338	0.0102717
3220_40_RET_RET	colon	Male	1	20	MR Egger	-0.0180527	0.0514945	0.725907	0.0798632	0.0818568	0.342171	6281	2.07609e-289	0.983194	1.63887e-291	0.00776127	0.00904472
3220_40_RET_RET	colon	Male	1	20	Weighted median	-0.0180527	0.0514945	0.725907	-0.0083278	0.0263332	0.751815	6281	2.07609e-289	0.983194	1.63887e-291	0.00776127	0.00904472
3220_40_RET_RET	colon	Male	1	20	IVW-MRE	-0.0180527	0.0514945	0.725907	0.0125851	0.0191737	0.511585	6281	2.07609e-289	0.983194	1.63887e-291	0.00776127	0.00904472
3220_40_RET_RET	colon	Male	1	20	Weighted mode	-0.0180527	0.0514945	0.725907	-0.0240413	0.0435573	0.587418	6281	2.07609e-289	0.983194	1.63887e-291	0.00776127	0.00904472
3220_40_RET_RET	rectal	Male	1	10	MR Egger	0.00147973	0.0618526	0.980914	-0.158491	0.0940803	0.130551	6281	2.08394e-289	0.986921	5.76713e-292	0.00273112	0.010348
3220_40_RET_RET	rectal	Male	1	10	Weighted median	0.00147973	0.0618526	0.980914	-0.00630565	0.027796	0.820537	6281	2.08394e-289	0.986921	5.76713e-292	0.00273112	0.010348
3220_40_RET_RET	rectal	Male	1	10	IVW-MRE	0.00147973	0.0618526	0.980914	-0.0151689	0.0261658	0.562103	6281	2.08394e-289	0.986921	5.76713e-292	0.00273112	0.010348
3220_40_RET_RET	rectal	Male	1	10	Weighted mode	0.00147973	0.0618526	0.980914	0.0018539	0.0435216	0.966953	6281	2.08394e-289	0.986921	5.76713e-292	0.00273112	0.010348
3220_40_RET_RET	proximal	Sex-combined	1	21	MR Egger	-0.0239716	0.0461675	0.6036	0.0651018	0.0665776	0.340444	6281	2.08581e-289	0.987792	7.07469e-292	0.00335032	0.00885782
3220_40_RET_RET	proximal	Sex-combined	1	21	Weighted median	-0.0239716	0.0461675	0.6036	0.0203848	0.0234009	0.383693	6281	2.08581e-289	0.987792	7.07469e-292	0.00335032	0.00885782
3220_40_RET_RET	proximal	Sex-combined	1	21	IVW-MRE	-0.0239716	0.0461675	0.6036	-0.000353281	0.0146214	0.980723	6281	2.08581e-289	0.987792	7.07469e-292	0.00335032	0.00885782
3220_40_RET_RET	proximal	Sex-combined	1	21	Weighted mode	-0.0239716	0.0461675	0.6036	0.0282052	0.0336386	0.411673	6281	2.08581e-289	0.987792	7.07469e-292	0.00335032	0.00885782
3220_40_RET_RET	distal	Male	1	9	MR Egger	-0.0115419	0.065404	0.859924	0.0345997	0.115213	0.772663	6281	2.08125e-289	0.985646	7.2028e-292	0.00341101	0.0109428
3220_40_RET_RET	distal	Male	1	9	Weighted median	-0.0115419	0.065404	0.859924	-0.000327518	0.0266199	0.990183	6281	2.08125e-289	0.985646	7.2028e-292	0.00341101	0.0109428
3220_40_RET_RET	distal	Male	1	9	IVW-MRE	-0.0115419	0.065404	0.859924	0.013353	0.0226095	0.554794	6281	2.08125e-289	0.985646	7.2028e-292	0.00341101	0.0109428
3220_40_RET_RET	distal	Male	1	9	Weighted mode	-0.0115419	0.065404	0.859924	-0.00960379	0.0370072	0.801794	6281	2.08125e-289	0.985646	7.2028e-292	0.00341101	0.0109428
3220_40_RET_RET	overall	Female	1	23	MR Egger	-0.0198284	0.0423202	0.639405	0.0316509	0.0658554	0.635762	6281	2.09172e-289	0.990591	3.37373e-292	0.00159764	0.00781107
3220_40_RET_RET	overall	Female	1	23	Weighted median	-0.0198284	0.0423202	0.639405	0.0119915	0.0272955	0.66043	6281	2.09172e-289	0.990591	3.37373e-292	0.00159764	0.00781107
3220_40_RET_RET	overall	Female	1	23	IVW-MRE	-0.0198284	0.0423202	0.639405	0.017387	0.0173549	0.316414	6281	2.09172e-289	0.990591	3.37373e-292	0.00159764	0.00781107
3220_40_RET_RET	overall	Female	1	23	Weighted mode	-0.0198284	0.0423202	0.639405	-0.017094	0.0475896	0.722872	6281	2.09172e-289	0.990591	3.37373e-292	0.00159764	0.00781107
3220_40_RET_RET	distal	Sex-combined	1	23	MR Egger	-0.0509026	0.0470553	0.279359	0.0770601	0.0712033	0.291411	6281	2.07799e-289	0.984081	6.59734e-292	0.0031242	0.0127948
3220_40_RET_RET	distal	Sex-combined	1	23	Weighted median	-0.0509026	0.0470553	0.279359	-0.0158494	0.0246908	0.520928	6281	2.07799e-289	0.984081	6.59734e-292	0.0031242	0.0127948
3220_40_RET_RET	distal	Sex-combined	1	23	IVW-MRE	-0.0509026	0.0470553	0.279359	0.00589553	0.0202976	0.771469	6281	2.07799e-289	0.984081	6.59734e-292	0.0031242	0.0127948
3220_40_RET_RET	distal	Sex-combined	1	23	Weighted mode	-0.0509026	0.0470553	0.279359	-0.0344596	0.0439373	0.441233	6281	2.07799e-289	0.984081	6.59734e-292	0.0031242	0.0127948
4459_68_PCSK7_PCSK7	rectal	Female	1	10	MR Egger	0.00429342	0.030054	0.886403	-0.0646574	0.105766	0.557953	6798	0	0.98476	0	0.00316411	0.0120758
4459_68_PCSK7_PCSK7	rectal	Female	1	10	Weighted median	0.00429342	0.030054	0.886403	0.0290455	0.0258827	0.261779	6798	0	0.98476	0	0.00316411	0.0120758
4459_68_PCSK7_PCSK7	rectal	Female	1	10	IVW-MRE	0.00429342	0.030054	0.886403	0.0286394	0.0227115	0.207307	6798	0	0.98476	0	0.00316411	0.0120758
4459_68_PCSK7_PCSK7	rectal	Female	1	10	Weighted mode	0.00429342	0.030054	0.886403	-0.0208711	0.0509603	0.691708	6798	0	0.98476	0	0.00316411	0.0120758
4459_68_PCSK7_PCSK7	proximal	Female	1	8	MR Egger	0.0128803	0.0268646	0.631617	-0.0534319	0.187276	0.784999	6799	0	0.984112	0	0.0039258	0.0119621
4459_68_PCSK7_PCSK7	proximal	Female	1	8	Weighted median	0.0128803	0.0268646	0.631617	0.0262033	0.0314674	0.405007	6799	0	0.984112	0	0.0039258	0.0119621
4459_68_PCSK7_PCSK7	proximal	Female	1	8	IVW-MRE	0.0128803	0.0268646	0.631617	0.0244461	0.0395788	0.536802	6799	0	0.984112	0	0.0039258	0.0119621
4459_68_PCSK7_PCSK7	proximal	Female	1	8	Weighted mode	0.0128803	0.0268646	0.631617	0.0274794	0.0441738	0.553607	6799	0	0.984112	0	0.0039258	0.0119621
4459_68_PCSK7_PCSK7	overall	Male	1	28	MR Egger	-0.0369235	0.0172964	0.0327813	-0.0133376	0.0776131	0.864888	6801	0	0.932172	0	0.00501647	0.0628112
4459_68_PCSK7_PCSK7	overall	Male	1	28	Weighted median	-0.0369235	0.0172964	0.0327813	0.0375863	0.0260909	0.149701	6801	0	0.932172	0	0.00501647	0.0628112
4459_68_PCSK7_PCSK7	overall	Male	1	28	IVW-MRE	-0.0369235	0.0172964	0.0327813	0.0209394	0.0236661	0.376272	6801	0	0.932172	0	0.00501647	0.0628112
4459_68_PCSK7_PCSK7	overall	Male	1	28	Weighted mode	-0.0369235	0.0172964	0.0327813	0.0540169	0.0545363	0.330735	6801	0	0.932172	0	0.00501647	0.0628112
4459_68_PCSK7_PCSK7	colon	Female	1	16	MR Egger	-0.0076055	0.0213445	0.7216	0.191229	0.139517	0.192058	6800	0	0.987945	0	0.00286671	0.00918869
4459_68_PCSK7_PCSK7	colon	Female	1	16	Weighted median	-0.0076055	0.0213445	0.7216	0.0628503	0.0283301	0.0265206	6800	0	0.987945	0	0.00286671	0.00918869
4459_68_PCSK7_PCSK7	colon	Female	1	16	IVW-MRE	-0.0076055	0.0213445	0.7216	0.0335263	0.0356727	0.347304	6800	0	0.987945	0	0.00286671	0.00918869
4459_68_PCSK7_PCSK7	colon	Female	1	16	Weighted mode	-0.0076055	0.0213445	0.7216	0.0729339	0.0386191	0.0784472	6800	0	0.987945	0	0.00286671	0.00918869
4459_68_PCSK7_PCSK7	distal	Female	1	8	MR Egger	-0.0128803	0.0290726	0.657738	-0.105848	0.267649	0.706172	6798	0	0.984247	0	0.00289039	0.0128631
4459_68_PCSK7_PCSK7	distal	Female	1	8	Weighted median	-0.0128803	0.0290726	0.657738	0.00660159	0.0299082	0.825304	6798	0	0.984247	0	0.00289039	0.0128631
4459_68_PCSK7_PCSK7	distal	Female	1	8	IVW-MRE	-0.0128803	0.0290726	0.657738	0.031706	0.0269736	0.239817	6798	0	0.984247	0	0.00289039	0.0128631
4459_68_PCSK7_PCSK7	distal	Female	1	8	Weighted mode	-0.0128803	0.0290726	0.657738	-0.0107866	0.0382746	0.78623	6798	0	0.984247	0	0.00289039	0.0128631
4459_68_PCSK7_PCSK7	proximal	Male	1	3	MR Egger	-0.0365554	0.0284593	0.198973	0.00506303	0.353891	0.990893	6800	0	0.966625	0	0.00870367	0.0246716
4459_68_PCSK7_PCSK7	proximal	Male	1	3	Weighted median	-0.0365554	0.0284593	0.198973	0.0893522	0.0357372	0.0124103	6800	0	0.966625	0	0.00870367	0.0246716
4459_68_PCSK7_PCSK7	proximal	Male	1	3	IVW-MRE	-0.0365554	0.0284593	0.198973	0.0747752	0.0282907	0.00821502	6800	0	0.966625	0	0.00870367	0.0246716
4459_68_PCSK7_PCSK7	proximal	Male	1	3	Weighted mode	-0.0365554	0.0284593	0.198973	0.108842	0.0519313	0.171057	6800	0	0.966625	0	0.00870367	0.0246716
4459_68_PCSK7_PCSK7	colon	Sex-combined	1	39	MR Egger	-0.0233072	0.0150883	0.122415	0.0506536	0.066572	0.451548	6801	0	0.977597	0	0.00245458	0.0199482
4459_68_PCSK7_PCSK7	colon	Sex-combined	1	39	Weighted median	-0.0233072	0.0150883	0.122415	0.0350688	0.0243101	0.149144	6801	0	0.977597	0	0.00245458	0.0199482
4459_68_PCSK7_PCSK7	colon	Sex-combined	1	39	IVW-MRE	-0.0233072	0.0150883	0.122415	0.0287615	0.0197178	0.144659	6801	0	0.977597	0	0.00245458	0.0199482
4459_68_PCSK7_PCSK7	colon	Sex-combined	1	39	Weighted mode	-0.0233072	0.0150883	0.122415	0.0432594	0.0391862	0.276559	6801	0	0.977597	0	0.00245458	0.0199482
4459_68_PCSK7_PCSK7	overall	Sex-combined	1	62	MR Egger	-0.0262512	0.0123896	0.0341064	-0.00440741	0.0514836	0.932063	6801	0	0.95137	0	0.00312714	0.0455029
4459_68_PCSK7_PCSK7	overall	Sex-combined	1	62	Weighted median	-0.0262512	0.0123896	0.0341064	0.0139118	0.0224222	0.534963	6801	0	0.95137	0	0.00312714	0.0455029
4459_68_PCSK7_PCSK7	overall	Sex-combined	1	62	IVW-MRE	-0.0262512	0.0123896	0.0341064	0.0134536	0.0178837	0.451883	6801	0	0.95137	0	0.00312714	0.0455029
4459_68_PCSK7_PCSK7	overall	Sex-combined	1	62	Weighted mode	-0.0262512	0.0123896	0.0341064	0.00496715	0.0501242	0.921386	6801	0	0.95137	0	0.00312714	0.0455029
4459_68_PCSK7_PCSK7	rectal	Sex-combined	1	24	MR Egger	-0.0196271	0.0196271	0.317311	-0.0227354	0.0671954	0.738309	6801	0	0.98409	0	0.00309208	0.0128184
4459_68_PCSK7_PCSK7	rectal	Sex-combined	1	24	Weighted median	-0.0196271	0.0196271	0.317311	0.0228243	0.02332	0.327706	6801	0	0.98409	0	0.00309208	0.0128184
4459_68_PCSK7_PCSK7	rectal	Sex-combined	1	24	IVW-MRE	-0.0196271	0.0196271	0.317311	0.0193486	0.0211307	0.359844	6801	0	0.98409	0	0.00309208	0.0128184
4459_68_PCSK7_PCSK7	rectal	Sex-combined	1	24	Weighted mode	-0.0196271	0.0196271	0.317311	-0.0248451	0.0519265	0.636835	6801	0	0.98409	0	0.00309208	0.0128184
4459_68_PCSK7_PCSK7	colon	Male	1	20	MR Egger	-0.0376595	0.0215898	0.0811036	0.0234392	0.0909004	0.799443	6800	0	0.956551	0	0.00569008	0.0377584
4459_68_PCSK7_PCSK7	colon	Male	1	20	Weighted median	-0.0376595	0.0215898	0.0811036	0.0140953	0.0259186	0.586558	6800	0	0.956551	0	0.00569008	0.0377584
4459_68_PCSK7_PCSK7	colon	Male	1	20	IVW-MRE	-0.0376595	0.0215898	0.0811036	0.0178617	0.0209764	0.394483	6800	0	0.956551	0	0.00569008	0.0377584
4459_68_PCSK7_PCSK7	colon	Male	1	20	Weighted mode	-0.0376595	0.0215898	0.0811036	-0.0166581	0.050511	0.745165	6800	0	0.956551	0	0.00569008	0.0377584
4459_68_PCSK7_PCSK7	rectal	Male	1	10	MR Egger	-0.0399902	0.0260059	0.124113	-0.00403327	0.133223	0.97659	6800	0	0.962708	0	0.00541414	0.0318779
4459_68_PCSK7_PCSK7	rectal	Male	1	10	Weighted median	-0.0399902	0.0260059	0.124113	0.0263474	0.0294875	0.371584	6800	0	0.962708	0	0.00541414	0.0318779
4459_68_PCSK7_PCSK7	rectal	Male	1	10	IVW-MRE	-0.0399902	0.0260059	0.124113	0.00854335	0.0325077	0.792697	6800	0	0.962708	0	0.00541414	0.0318779
4459_68_PCSK7_PCSK7	rectal	Male	1	10	Weighted mode	-0.0399902	0.0260059	0.124113	0.0784305	0.0501133	0.152007	6800	0	0.962708	0	0.00541414	0.0318779
4459_68_PCSK7_PCSK7	proximal	Sex-combined	1	21	MR Egger	-0.0120216	0.0196271	0.540207	0.0742065	0.123774	0.555902	6801	0	0.987714	0	0.00283077	0.00945475
4459_68_PCSK7_PCSK7	proximal	Sex-combined	1	21	Weighted median	-0.0120216	0.0196271	0.540207	0.0361961	0.0265652	0.173028	6801	0	0.987714	0	0.00283077	0.00945475
4459_68_PCSK7_PCSK7	proximal	Sex-combined	1	21	IVW-MRE	-0.0120216	0.0196271	0.540207	-0.0068648	0.0311601	0.825632	6801	0	0.987714	0	0.00283077	0.00945475
4459_68_PCSK7_PCSK7	proximal	Sex-combined	1	21	Weighted mode	-0.0120216	0.0196271	0.540207	0.0566656	0.0351546	0.122654	6801	0	0.987714	0	0.00283077	0.00945475
4459_68_PCSK7_PCSK7	distal	Male	1	9	MR Egger	-0.0372915	0.0276006	0.17666	0.0388422	0.112195	0.739364	6800	0	0.969559	0	0.0039024	0.026539
4459_68_PCSK7_PCSK7	distal	Male	1	9	Weighted median	-0.0372915	0.0276006	0.17666	0.0364838	0.0258586	0.158275	6800	0	0.969559	0	0.0039024	0.026539
4459_68_PCSK7_PCSK7	distal	Male	1	9	IVW-MRE	-0.0372915	0.0276006	0.17666	0.0294723	0.022327	0.186825	6800	0	0.969559	0	0.0039024	0.026539
4459_68_PCSK7_PCSK7	distal	Male	1	9	Weighted mode	-0.0372915	0.0276006	0.17666	0.079367	0.0579636	0.208123	6800	0	0.969559	0	0.0039024	0.026539
4459_68_PCSK7_PCSK7	overall	Female	1	23	MR Egger	-0.0122669	0.017787	0.490411	0.0472892	0.0723667	0.520547	6800	0	0.988341	0	0.0024942	0.00916524
4459_68_PCSK7_PCSK7	overall	Female	1	23	Weighted median	-0.0122669	0.017787	0.490411	0.0523429	0.0266779	0.0497589	6800	0	0.988341	0	0.0024942	0.00916524
4459_68_PCSK7_PCSK7	overall	Female	1	23	IVW-MRE	-0.0122669	0.017787	0.490411	0.0574894	0.0200207	0.00408531	6800	0	0.988341	0	0.0024942	0.00916524
4459_68_PCSK7_PCSK7	overall	Female	1	23	Weighted mode	-0.0122669	0.017787	0.490411	0.127776	0.0555444	0.0312807	6800	0	0.988341	0	0.0024942	0.00916524
4459_68_PCSK7_PCSK7	distal	Sex-combined	1	23	MR Egger	-0.0233072	0.0198724	0.24086	0.00120921	0.0743896	0.987184	6801	0	0.981391	0	0.00268676	0.0159227
4459_68_PCSK7_PCSK7	distal	Sex-combined	1	23	Weighted median	-0.0233072	0.0198724	0.24086	0.0395306	0.0238973	0.0980899	6801	0	0.981391	0	0.00268676	0.0159227
4459_68_PCSK7_PCSK7	distal	Sex-combined	1	23	IVW-MRE	-0.0233072	0.0198724	0.24086	0.0354146	0.0206518	0.0863738	6801	0	0.981391	0	0.00268676	0.0159227
4459_68_PCSK7_PCSK7	distal	Sex-combined	1	23	Weighted mode	-0.0233072	0.0198724	0.24086	0.0587643	0.0487856	0.24118	6801	0	0.981391	0	0.00268676	0.0159227
13578_98_ABLIM3_ABLM3	rectal	Female	1	10	MR Egger	0.024945	0.221203	0.910213	-0.0296779	0.0828289	0.729387	5259	5.095e-37	0.969435	1.27033e-39	0.00241679	0.0281478
13578_98_ABLIM3_ABLM3	rectal	Female	1	10	Weighted median	0.024945	0.221203	0.910213	0.00360505	0.0232682	0.876873	5259	5.095e-37	0.969435	1.27033e-39	0.00241679	0.0281478
13578_98_ABLIM3_ABLM3	rectal	Female	1	10	IVW-MRE	0.024945	0.221203	0.910213	0.00882405	0.0113694	0.437676	5259	5.095e-37	0.969435	1.27033e-39	0.00241679	0.0281478
13578_98_ABLIM3_ABLM3	rectal	Female	1	10	Weighted mode	0.024945	0.221203	0.910213	-0.0186446	0.0325945	0.581316	5259	5.095e-37	0.969435	1.27033e-39	0.00241679	0.0281478
13578_98_ABLIM3_ABLM3	proximal	Female	1	8	MR Egger	-0.0887748	0.194424	0.647956	0.0683805	0.0963875	0.504677	5261	5.10122e-37	0.97062	1.03724e-39	0.00197331	0.0274069
13578_98_ABLIM3_ABLM3	proximal	Female	1	8	Weighted median	-0.0887748	0.194424	0.647956	0.0574947	0.0273037	0.0352262	5261	5.10122e-37	0.97062	1.03724e-39	0.00197331	0.0274069
13578_98_ABLIM3_ABLM3	proximal	Female	1	8	IVW-MRE	-0.0887748	0.194424	0.647956	0.0493629	0.0147574	0.000822941	5261	5.10122e-37	0.97062	1.03724e-39	0.00197331	0.0274069
13578_98_ABLIM3_ABLM3	proximal	Female	1	8	Weighted mode	-0.0887748	0.194424	0.647956	0.0575776	0.0346996	0.141014	5261	5.10122e-37	0.97062	1.03724e-39	0.00197331	0.0274069
13578_98_ABLIM3_ABLM3	overall	Male	1	28	MR Egger	0.202494	0.132428	0.126243	-0.0603812	0.061715	0.336899	5263	4.97204e-37	0.946041	9.59347e-40	0.00182485	0.0521337
13578_98_ABLIM3_ABLM3	overall	Male	1	28	Weighted median	0.202494	0.132428	0.126243	-0.0199984	0.0255878	0.434473	5263	4.97204e-37	0.946041	9.59347e-40	0.00182485	0.0521337
13578_98_ABLIM3_ABLM3	overall	Male	1	28	IVW-MRE	0.202494	0.132428	0.126243	-0.00741286	0.0190506	0.697192	5263	4.97204e-37	0.946041	9.59347e-40	0.00182485	0.0521337
13578_98_ABLIM3_ABLM3	overall	Male	1	28	Weighted mode	0.202494	0.132428	0.126243	-0.010824	0.0377742	0.776649	5263	4.97204e-37	0.946041	9.59347e-40	0.00182485	0.0521337
13578_98_ABLIM3_ABLM3	colon	Female	1	16	MR Egger	-0.0858401	0.155172	0.580132	0.160472	0.0978617	0.123319	5263	5.12309e-37	0.974779	9.82443e-40	0.00186908	0.0233518
13578_98_ABLIM3_ABLM3	colon	Female	1	16	Weighted median	-0.0858401	0.155172	0.580132	0.073119	0.0275104	0.00786353	5263	5.12309e-37	0.974779	9.82443e-40	0.00186908	0.0233518
13578_98_ABLIM3_ABLM3	colon	Female	1	16	IVW-MRE	-0.0858401	0.155172	0.580132	0.033366	0.0253886	0.188775	5263	5.12309e-37	0.974779	9.82443e-40	0.00186908	0.0233518
13578_98_ABLIM3_ABLM3	colon	Female	1	16	Weighted mode	-0.0858401	0.155172	0.580132	0.085655	0.0385146	0.0419302	5263	5.12309e-37	0.974779	9.82443e-40	0.00186908	0.0233518
13578_98_ABLIM3_ABLM3	distal	Female	1	8	MR Egger	-0.107483	0.212032	0.612211	-0.222798	0.21188	0.33351	5259	5.07564e-37	0.965753	2.13283e-39	0.00405788	0.0301887
13578_98_ABLIM3_ABLM3	distal	Female	1	8	Weighted median	-0.107483	0.212032	0.612211	0.00369918	0.0281132	0.895315	5259	5.07564e-37	0.965753	2.13283e-39	0.00405788	0.0301887
13578_98_ABLIM3_ABLM3	distal	Female	1	8	IVW-MRE	-0.107483	0.212032	0.612211	0.0112298	0.0164913	0.495901	5259	5.07564e-37	0.965753	2.13283e-39	0.00405788	0.0301887
13578_98_ABLIM3_ABLM3	distal	Female	1	8	Weighted mode	-0.107483	0.212032	0.612211	-0.0206773	0.0416763	0.634993	5259	5.07564e-37	0.965753	2.13283e-39	0.00405788	0.0301887
13578_98_ABLIM3_ABLM3	proximal	Male	1	3	MR Egger	0.202494	0.219002	0.355162	-0.0697526	0.289621	0.849541	5261	5.03017e-37	0.957101	1.24268e-39	0.00236407	0.0405345
13578_98_ABLIM3_ABLM3	proximal	Male	1	3	Weighted median	0.202494	0.219002	0.355162	0.0676784	0.0365725	0.0642376	5261	5.03017e-37	0.957101	1.24268e-39	0.00236407	0.0405345
13578_98_ABLIM3_ABLM3	proximal	Male	1	3	IVW-MRE	0.202494	0.219002	0.355162	0.0566109	0.0141423	6.25597e-05	5261	5.03017e-37	0.957101	1.24268e-39	0.00236407	0.0405345
13578_98_ABLIM3_ABLM3	proximal	Male	1	3	Weighted mode	0.202494	0.219002	0.355162	0.0693278	0.0429103	0.247544	5261	5.03017e-37	0.957101	1.24268e-39	0.00236407	0.0405345
13578_98_ABLIM3_ABLM3	colon	Sex-combined	1	39	MR Egger	0.0029347	0.110785	0.978866	0.0785761	0.0543875	0.156945	5263	5.16406e-37	0.982574	1.44542e-39	0.00275008	0.0146756
13578_98_ABLIM3_ABLM3	colon	Sex-combined	1	39	Weighted median	0.0029347	0.110785	0.978866	0.0385146	0.0229974	0.0939859	5263	5.16406e-37	0.982574	1.44542e-39	0.00275008	0.0146756
13578_98_ABLIM3_ABLM3	colon	Sex-combined	1	39	IVW-MRE	0.0029347	0.110785	0.978866	0.0247682	0.0163832	0.130583	5263	5.16406e-37	0.982574	1.44542e-39	0.00275008	0.0146756
13578_98_ABLIM3_ABLM3	colon	Sex-combined	1	39	Weighted mode	0.0029347	0.110785	0.978866	0.0582804	0.0341918	0.0964502	5263	5.16406e-37	0.982574	1.44542e-39	0.00275008	0.0146756
13578_98_ABLIM3_ABLM3	overall	Sex-combined	1	62	MR Egger	0.095011	0.0935437	0.309779	-0.0218516	0.0451582	0.630226	5263	5.1273e-37	0.975581	2.06131e-39	0.00392189	0.0204975
13578_98_ABLIM3_ABLM3	overall	Sex-combined	1	62	Weighted median	0.095011	0.0935437	0.309779	0.0251887	0.0220504	0.25332	5263	5.1273e-37	0.975581	2.06131e-39	0.00392189	0.0204975
13578_98_ABLIM3_ABLM3	overall	Sex-combined	1	62	IVW-MRE	0.095011	0.0935437	0.309779	0.00282782	0.0158034	0.857987	5263	5.1273e-37	0.975581	2.06131e-39	0.00392189	0.0204975
13578_98_ABLIM3_ABLM3	overall	Sex-combined	1	62	Weighted mode	0.095011	0.0935437	0.309779	0.0165015	0.0343377	0.632544	5263	5.1273e-37	0.975581	2.06131e-39	0.00392189	0.0204975
13578_98_ABLIM3_ABLM3	rectal	Sex-combined	1	24	MR Egger	0.145635	0.146368	0.319742	-0.0109797	0.0463558	0.81496	5263	5.08507e-37	0.967546	1.04211e-39	0.00198255	0.030471
13578_98_ABLIM3_ABLM3	rectal	Sex-combined	1	24	Weighted median	0.145635	0.146368	0.319742	-0.00279601	0.0205861	0.891963	5263	5.08507e-37	0.967546	1.04211e-39	0.00198255	0.030471
13578_98_ABLIM3_ABLM3	rectal	Sex-combined	1	24	IVW-MRE	0.145635	0.146368	0.319742	-0.00746151	0.0121743	0.53995	5263	5.08507e-37	0.967546	1.04211e-39	0.00198255	0.030471
13578_98_ABLIM3_ABLM3	rectal	Sex-combined	1	24	Weighted mode	0.145635	0.146368	0.319742	0.00152322	0.0293624	0.959075	5263	5.08507e-37	0.967546	1.04211e-39	0.00198255	0.030471
13578_98_ABLIM3_ABLM3	colon	Male	1	20	MR Egger	0.101247	0.161042	0.529544	-0.0358497	0.0753461	0.63994	5263	5.10981e-37	0.972256	1.3528e-39	0.00257376	0.02517
13578_98_ABLIM3_ABLM3	colon	Male	1	20	Weighted median	0.101247	0.161042	0.529544	0.0125557	0.024858	0.613489	5263	5.10981e-37	0.972256	1.3528e-39	0.00257376	0.02517
13578_98_ABLIM3_ABLM3	colon	Male	1	20	IVW-MRE	0.101247	0.161042	0.529544	0.0169906	0.0163147	0.297677	5263	5.10981e-37	0.972256	1.3528e-39	0.00257376	0.02517
13578_98_ABLIM3_ABLM3	colon	Male	1	20	Weighted mode	0.101247	0.161042	0.529544	0.0129818	0.0412526	0.756427	5263	5.10981e-37	0.972256	1.3528e-39	0.00257376	0.02517
13578_98_ABLIM3_ABLM3	rectal	Male	1	10	MR Egger	0.244314	0.199193	0.220003	0.0464295	0.0756866	0.556618	5263	4.98159e-37	0.947858	1.10538e-39	0.00210274	0.050039
13578_98_ABLIM3_ABLM3	rectal	Male	1	10	Weighted median	0.244314	0.199193	0.220003	-0.0179121	0.0257856	0.487272	5263	4.98159e-37	0.947858	1.10538e-39	0.00210274	0.050039
13578_98_ABLIM3_ABLM3	rectal	Male	1	10	IVW-MRE	0.244314	0.199193	0.220003	-0.0222596	0.0166297	0.180719	5263	4.98159e-37	0.947858	1.10538e-39	0.00210274	0.050039
13578_98_ABLIM3_ABLM3	rectal	Male	1	10	Weighted mode	0.244314	0.199193	0.220003	-0.00415005	0.0354166	0.909292	5263	4.98159e-37	0.947858	1.10538e-39	0.00210274	0.050039
13578_98_ABLIM3_ABLM3	proximal	Sex-combined	1	21	MR Egger	0.040719	0.144534	0.778154	0.109995	0.0724752	0.145556	5263	5.14207e-37	0.978394	1.02959e-39	0.00195883	0.0196473
13578_98_ABLIM3_ABLM3	proximal	Sex-combined	1	21	Weighted median	0.040719	0.144534	0.778154	0.0686679	0.0233085	0.00321864	5263	5.14207e-37	0.978394	1.02959e-39	0.00195883	0.0196473
13578_98_ABLIM3_ABLM3	proximal	Sex-combined	1	21	IVW-MRE	0.040719	0.144534	0.778154	0.0469998	0.0184066	0.0106671	5263	5.14207e-37	0.978394	1.02959e-39	0.00195883	0.0196473
13578_98_ABLIM3_ABLM3	proximal	Sex-combined	1	21	Weighted mode	0.040719	0.144534	0.778154	0.0738074	0.0351826	0.0488283	5263	5.14207e-37	0.978394	1.02959e-39	0.00195883	0.0196473
13578_98_ABLIM3_ABLM3	distal	Male	1	9	MR Egger	-0.0231108	0.207997	0.911528	-0.0751639	0.089952	0.430973	5262	5.09356e-37	0.96916	2.23603e-39	0.00425427	0.0265854
13578_98_ABLIM3_ABLM3	distal	Male	1	9	Weighted median	-0.0231108	0.207997	0.911528	-0.0038441	0.0237412	0.871371	5262	5.09356e-37	0.96916	2.23603e-39	0.00425427	0.0265854
13578_98_ABLIM3_ABLM3	distal	Male	1	9	IVW-MRE	-0.0231108	0.207997	0.911528	-0.00402727	0.0142859	0.778016	5262	5.09356e-37	0.96916	2.23603e-39	0.00425427	0.0265854
13578_98_ABLIM3_ABLM3	distal	Male	1	9	Weighted mode	-0.0231108	0.207997	0.911528	-0.00675226	0.0405342	0.871832	5262	5.09356e-37	0.96916	2.23603e-39	0.00425427	0.0265854
13578_98_ABLIM3_ABLM3	overall	Female	1	23	MR Egger	-0.0267792	0.132795	0.840185	0.0397532	0.0635303	0.53823	5263	5.15251e-37	0.980379	9.52573e-40	0.0018123	0.0178083
13578_98_ABLIM3_ABLM3	overall	Female	1	23	Weighted median	-0.0267792	0.132795	0.840185	0.0273587	0.0255437	0.284146	5263	5.15251e-37	0.980379	9.52573e-40	0.0018123	0.0178083
13578_98_ABLIM3_ABLM3	overall	Female	1	23	IVW-MRE	-0.0267792	0.132795	0.840185	0.0232252	0.017228	0.177623	5263	5.15251e-37	0.980379	9.52573e-40	0.0018123	0.0178083
13578_98_ABLIM3_ABLM3	overall	Female	1	23	Weighted mode	-0.0267792	0.132795	0.840185	0.0781601	0.043609	0.0868507	5263	5.15251e-37	0.980379	9.52573e-40	0.0018123	0.0178083
13578_98_ABLIM3_ABLM3	distal	Sex-combined	1	23	MR Egger	-0.0733676	0.146368	0.616193	-0.0479354	0.0564913	0.405703	5263	5.12959e-37	0.976018	1.27972e-39	0.00243474	0.0215475
13578_98_ABLIM3_ABLM3	distal	Sex-combined	1	23	Weighted median	-0.0733676	0.146368	0.616193	0.00591154	0.0211265	0.779618	5263	5.12959e-37	0.976018	1.27972e-39	0.00243474	0.0215475
13578_98_ABLIM3_ABLM3	distal	Sex-combined	1	23	IVW-MRE	-0.0733676	0.146368	0.616193	0.00693263	0.0127185	0.585696	5263	5.12959e-37	0.976018	1.27972e-39	0.00243474	0.0215475
13578_98_ABLIM3_ABLM3	distal	Sex-combined	1	23	Weighted mode	-0.0733676	0.146368	0.616193	-0.00155596	0.0387258	0.968313	5263	5.12959e-37	0.976018	1.27972e-39	0.00243474	0.0215475
5542_22_NRP1_NRP1	rectal	Female	1	10	MR Egger	-0.0491694	0.0717608	0.493227	-0.113509	0.108783	0.327246	6377	3.14799e-256	0.983661	9.60621e-259	0.00300155	0.013337
5542_22_NRP1_NRP1	rectal	Female	1	10	Weighted median	-0.0491694	0.0717608	0.493227	0.00990498	0.0244934	0.685923	6377	3.14799e-256	0.983661	9.60621e-259	0.00300155	0.013337
5542_22_NRP1_NRP1	rectal	Female	1	10	IVW-MRE	-0.0491694	0.0717608	0.493227	0.00630296	0.0238132	0.791254	6377	3.14799e-256	0.983661	9.60621e-259	0.00300155	0.013337
5542_22_NRP1_NRP1	rectal	Female	1	10	Weighted mode	-0.0491694	0.0717608	0.493227	0.0165563	0.0330002	0.627919	6377	3.14799e-256	0.983661	9.60621e-259	0.00300155	0.013337
5542_22_NRP1_NRP1	proximal	Female	1	8	MR Egger	0.00697674	0.0641196	0.913355	0.0214741	0.125173	0.869427	6379	3.16167e-256	0.987938	8.05374e-259	0.00251648	0.00954585
5542_22_NRP1_NRP1	proximal	Female	1	8	Weighted median	0.00697674	0.0641196	0.913355	0.0172136	0.0300383	0.566608	6379	3.16167e-256	0.987938	8.05374e-259	0.00251648	0.00954585
5542_22_NRP1_NRP1	proximal	Female	1	8	IVW-MRE	0.00697674	0.0641196	0.913355	0.0115399	0.025969	0.656773	6379	3.16167e-256	0.987938	8.05374e-259	0.00251648	0.00954585
5542_22_NRP1_NRP1	proximal	Female	1	8	Weighted mode	0.00697674	0.0641196	0.913355	0.0138925	0.0441802	0.762344	6379	3.16167e-256	0.987938	8.05374e-259	0.00251648	0.00954585
5542_22_NRP1_NRP1	overall	Male	1	28	MR Egger	-0.0112957	0.0421927	0.788918	-0.0688705	0.0680921	0.321131	6379	3.17201e-256	0.991154	7.48217e-259	0.00233788	0.00650821
5542_22_NRP1_NRP1	overall	Male	1	28	Weighted median	-0.0112957	0.0421927	0.788918	0.00993317	0.0260571	0.703049	6379	3.17201e-256	0.991154	7.48217e-259	0.00233788	0.00650821
5542_22_NRP1_NRP1	overall	Male	1	28	IVW-MRE	-0.0112957	0.0421927	0.788918	0.010478	0.0213579	0.623716	6379	3.17201e-256	0.991154	7.48217e-259	0.00233788	0.00650821
5542_22_NRP1_NRP1	overall	Male	1	28	Weighted mode	-0.0112957	0.0421927	0.788918	0.0161006	0.0395332	0.687022	6379	3.17201e-256	0.991154	7.48217e-259	0.00233788	0.00650821
5542_22_NRP1_NRP1	colon	Female	1	16	MR Egger	0.00797342	0.0511628	0.876156	-0.0345846	0.0943693	0.719485	6379	3.16726e-256	0.989675	8.43216e-259	0.00263472	0.00768991
5542_22_NRP1_NRP1	colon	Female	1	16	Weighted median	0.00797342	0.0511628	0.876156	0.0238893	0.0306161	0.435224	6379	3.16726e-256	0.989675	8.43216e-259	0.00263472	0.00768991
5542_22_NRP1_NRP1	colon	Female	1	16	IVW-MRE	0.00797342	0.0511628	0.876156	0.031696	0.0234818	0.177077	6379	3.16726e-256	0.989675	8.43216e-259	0.00263472	0.00768991
5542_22_NRP1_NRP1	colon	Female	1	16	Weighted mode	0.00797342	0.0511628	0.876156	0.0117949	0.0468791	0.804763	6379	3.16726e-256	0.989675	8.43216e-259	0.00263472	0.00768991
5542_22_NRP1_NRP1	distal	Female	1	8	MR Egger	0.0142857	0.0694352	0.836993	-0.980014	0.218655	0.00418341	6378	3.12408e-256	0.976181	4.30773e-258	0.0134602	0.0103591
5542_22_NRP1_NRP1	distal	Female	1	8	Weighted median	0.0142857	0.0694352	0.836993	-0.0209611	0.0348896	0.547984	6378	3.12408e-256	0.976181	4.30773e-258	0.0134602	0.0103591
5542_22_NRP1_NRP1	distal	Female	1	8	IVW-MRE	0.0142857	0.0694352	0.836993	-0.011765	0.0425893	0.782361	6378	3.12408e-256	0.976181	4.30773e-258	0.0134602	0.0103591
5542_22_NRP1_NRP1	distal	Female	1	8	Weighted mode	0.0142857	0.0694352	0.836993	-0.0427298	0.0510416	0.430155	6378	3.12408e-256	0.976181	4.30773e-258	0.0134602	0.0103591
5542_22_NRP1_NRP1	proximal	Male	1	3	MR Egger	-0.0312292	0.0684385	0.648167	-0.102952	0.302199	0.790969	6375	3.1526e-256	0.985098	1.19108e-258	0.00372167	0.0111806
5542_22_NRP1_NRP1	proximal	Male	1	3	Weighted median	-0.0312292	0.0684385	0.648167	-0.0388177	0.0389847	0.319388	6375	3.1526e-256	0.985098	1.19108e-258	0.00372167	0.0111806
5542_22_NRP1_NRP1	proximal	Male	1	3	IVW-MRE	-0.0312292	0.0684385	0.648167	-0.0435541	0.0124379	0.000462262	6375	3.1526e-256	0.985098	1.19108e-258	0.00372167	0.0111806
5542_22_NRP1_NRP1	proximal	Male	1	3	Weighted mode	-0.0312292	0.0684385	0.648167	-0.0338314	0.0440245	0.522547	6375	3.1526e-256	0.985098	1.19108e-258	0.00372167	0.0111806
5542_22_NRP1_NRP1	colon	Sex-combined	1	39	MR Egger	0.00265781	0.0362126	0.941492	-0.0287013	0.0719458	0.692238	6379	3.17034e-256	0.990645	1.26373e-258	0.00394877	0.00540651
5542_22_NRP1_NRP1	colon	Sex-combined	1	39	Weighted median	0.00265781	0.0362126	0.941492	0.00806144	0.0243353	0.740444	6379	3.17034e-256	0.990645	1.26373e-258	0.00394877	0.00540651
5542_22_NRP1_NRP1	colon	Sex-combined	1	39	IVW-MRE	0.00265781	0.0362126	0.941492	0.0191709	0.021539	0.373436	6379	3.17034e-256	0.990645	1.26373e-258	0.00394877	0.00540651
5542_22_NRP1_NRP1	colon	Sex-combined	1	39	Weighted mode	0.00265781	0.0362126	0.941492	0.0017296	0.0376837	0.963632	6379	3.17034e-256	0.990645	1.26373e-258	0.00394877	0.00540651
5542_22_NRP1_NRP1	overall	Sex-combined	1	62	MR Egger	-0.00232558	0.0299003	0.938005	-0.0125482	0.0446359	0.779583	6379	3.17955e-256	0.993531	6.3608e-259	0.00198755	0.00448172
5542_22_NRP1_NRP1	overall	Sex-combined	1	62	Weighted median	-0.00232558	0.0299003	0.938005	0.0126579	0.0218214	0.56187	6379	3.17955e-256	0.993531	6.3608e-259	0.00198755	0.00448172
5542_22_NRP1_NRP1	overall	Sex-combined	1	62	IVW-MRE	-0.00232558	0.0299003	0.938005	0.00827538	0.0156	0.595783	6379	3.17955e-256	0.993531	6.3608e-259	0.00198755	0.00448172
5542_22_NRP1_NRP1	overall	Sex-combined	1	62	Weighted mode	-0.00232558	0.0299003	0.938005	0.0148833	0.0349309	0.67155	6379	3.17955e-256	0.993531	6.3608e-259	0.00198755	0.00448172
5542_22_NRP1_NRP1	rectal	Sex-combined	1	24	MR Egger	-0.0262458	0.0468439	0.575286	0.00377193	0.0508221	0.941507	6379	3.16807e-256	0.989941	6.14646e-259	0.00192053	0.00813883
5542_22_NRP1_NRP1	rectal	Sex-combined	1	24	Weighted median	-0.0262458	0.0468439	0.575286	0.00710387	0.0207285	0.731816	6379	3.16807e-256	0.989941	6.14646e-259	0.00192053	0.00813883
5542_22_NRP1_NRP1	rectal	Sex-combined	1	24	IVW-MRE	-0.0262458	0.0468439	0.575286	-0.00727139	0.0158853	0.647138	6379	3.16807e-256	0.989941	6.14646e-259	0.00192053	0.00813883
5542_22_NRP1_NRP1	rectal	Sex-combined	1	24	Weighted mode	-0.0262458	0.0468439	0.575286	0.00924369	0.0284187	0.747919	6379	3.16807e-256	0.989941	6.14646e-259	0.00192053	0.00813883
5542_22_NRP1_NRP1	colon	Male	1	20	MR Egger	-0.000996678	0.0518272	0.984657	0.0120668	0.0978409	0.903211	6379	3.16604e-256	0.989289	9.64257e-259	0.00301293	0.00769828
5542_22_NRP1_NRP1	colon	Male	1	20	Weighted median	-0.000996678	0.0518272	0.984657	0.0110742	0.0262727	0.673384	6379	3.16604e-256	0.989289	9.64257e-259	0.00301293	0.00769828
5542_22_NRP1_NRP1	colon	Male	1	20	IVW-MRE	-0.000996678	0.0518272	0.984657	0.00679671	0.0226348	0.763965	6379	3.16604e-256	0.989289	9.64257e-259	0.00301293	0.00769828
5542_22_NRP1_NRP1	colon	Male	1	20	Weighted mode	-0.000996678	0.0518272	0.984657	0.00753613	0.0417873	0.858792	6379	3.16604e-256	0.989289	9.64257e-259	0.00301293	0.00769828
5542_22_NRP1_NRP1	rectal	Male	1	10	MR Egger	-0.0209302	0.0624585	0.737545	-0.0130951	0.0807897	0.875255	6379	3.16117e-256	0.987782	7.83101e-259	0.00244689	0.00977098
5542_22_NRP1_NRP1	rectal	Male	1	10	Weighted median	-0.0209302	0.0624585	0.737545	-0.000690521	0.0277133	0.980121	6379	3.16117e-256	0.987782	7.83101e-259	0.00244689	0.00977098
5542_22_NRP1_NRP1	rectal	Male	1	10	IVW-MRE	-0.0209302	0.0624585	0.737545	-0.0136515	0.0193353	0.480164	6379	3.16117e-256	0.987782	7.83101e-259	0.00244689	0.00977098
5542_22_NRP1_NRP1	rectal	Male	1	10	Weighted mode	-0.0209302	0.0624585	0.737545	0.000158526	0.0353319	0.996518	6379	3.16117e-256	0.987782	7.83101e-259	0.00244689	0.00977098
5542_22_NRP1_NRP1	proximal	Sex-combined	1	21	MR Egger	-0.0076412	0.0468439	0.870424	-0.0854407	0.0689427	0.230325	6379	3.17058e-256	0.990726	7.08278e-259	0.00221312	0.00706128
5542_22_NRP1_NRP1	proximal	Sex-combined	1	21	Weighted median	-0.0076412	0.0468439	0.870424	0.00509978	0.0247274	0.836603	6379	3.17058e-256	0.990726	7.08278e-259	0.00221312	0.00706128
5542_22_NRP1_NRP1	proximal	Sex-combined	1	21	IVW-MRE	-0.0076412	0.0468439	0.870424	0.0152068	0.0155858	0.329221	6379	3.17058e-256	0.990726	7.08278e-259	0.00221312	0.00706128
5542_22_NRP1_NRP1	proximal	Sex-combined	1	21	Weighted mode	-0.0076412	0.0468439	0.870424	-0.000675772	0.03947	0.98651	6379	3.17058e-256	0.990726	7.08278e-259	0.00221312	0.00706128
5542_22_NRP1_NRP1	distal	Male	1	9	MR Egger	-0.00431894	0.066113	0.947914	-0.0102052	0.0926739	0.915405	6376	3.15956e-256	0.987278	9.35992e-259	0.00292462	0.00979781
5542_22_NRP1_NRP1	distal	Male	1	9	Weighted median	-0.00431894	0.066113	0.947914	-0.000979676	0.0252474	0.969047	6376	3.15956e-256	0.987278	9.35992e-259	0.00292462	0.00979781
5542_22_NRP1_NRP1	distal	Male	1	9	IVW-MRE	-0.00431894	0.066113	0.947914	0.00256198	0.0182048	0.888082	6376	3.15956e-256	0.987278	9.35992e-259	0.00292462	0.00979781
5542_22_NRP1_NRP1	distal	Male	1	9	Weighted mode	-0.00431894	0.066113	0.947914	0.000827484	0.0374149	0.982897	6376	3.15956e-256	0.987278	9.35992e-259	0.00292462	0.00979781
5542_22_NRP1_NRP1	overall	Female	1	23	MR Egger	0.000996678	0.0431894	0.981589	0.0558473	0.07485	0.463865	6379	3.1715e-256	0.991009	8.19015e-259	0.00255914	0.00643169
5542_22_NRP1_NRP1	overall	Female	1	23	Weighted median	0.000996678	0.0431894	0.981589	0.0130696	0.0273552	0.632811	6379	3.1715e-256	0.991009	8.19015e-259	0.00255914	0.00643169
5542_22_NRP1_NRP1	overall	Female	1	23	IVW-MRE	0.000996678	0.0431894	0.981589	0.0155147	0.0210574	0.461255	6379	3.1715e-256	0.991009	8.19015e-259	0.00255914	0.00643169
5542_22_NRP1_NRP1	overall	Female	1	23	Weighted mode	0.000996678	0.0431894	0.981589	0.00395463	0.0422769	0.92632	6379	3.1715e-256	0.991009	8.19015e-259	0.00255914	0.00643169
5542_22_NRP1_NRP1	distal	Sex-combined	1	23	MR Egger	0.00332226	0.0475083	0.944249	-0.103963	0.0832491	0.225474	6379	3.16923e-256	0.990291	8.41339e-259	0.00262887	0.00708057
5542_22_NRP1_NRP1	distal	Sex-combined	1	23	Weighted median	0.00332226	0.0475083	0.944249	0.0133656	0.024197	0.580699	6379	3.16923e-256	0.990291	8.41339e-259	0.00262887	0.00708057
5542_22_NRP1_NRP1	distal	Sex-combined	1	23	IVW-MRE	0.00332226	0.0475083	0.944249	0.0244432	0.0245396	0.319215	6379	3.16923e-256	0.990291	8.41339e-259	0.00262887	0.00708057
5542_22_NRP1_NRP1	distal	Sex-combined	1	23	Weighted mode	0.00332226	0.0475083	0.944249	0.0145395	0.0384104	0.708664	6379	3.16923e-256	0.990291	8.41339e-259	0.00262887	0.00708057
3172_28_ARSB_ARSB	rectal	Female	1	10	MR Egger	0.0719258	0.16396	0.660894	-0.0292473	0.0882015	0.748713	4963	6.70404e-54	0.986324	1.3258e-56	0.00195046	0.0117259
3172_28_ARSB_ARSB	rectal	Female	1	10	Weighted median	0.0719258	0.16396	0.660894	-0.0371276	0.0237756	0.118387	4963	6.70404e-54	0.986324	1.3258e-56	0.00195046	0.0117259
3172_28_ARSB_ARSB	rectal	Female	1	10	IVW-MRE	0.0719258	0.16396	0.660894	-0.0284849	0.017967	0.112875	4963	6.70404e-54	0.986324	1.3258e-56	0.00195046	0.0117259
3172_28_ARSB_ARSB	rectal	Female	1	10	Weighted mode	0.0719258	0.16396	0.660894	0.00472917	0.0364999	0.899759	4963	6.70404e-54	0.986324	1.3258e-56	0.00195046	0.0117259
3172_28_ARSB_ARSB	proximal	Female	1	8	MR Egger	-0.0881671	0.146945	0.548506	0.0946568	0.102923	0.393211	4963	6.70204e-54	0.98603	1.33391e-56	0.00196237	0.0120079
3172_28_ARSB_ARSB	proximal	Female	1	8	Weighted median	-0.0881671	0.146945	0.548506	0.0326272	0.0286687	0.255088	4963	6.70204e-54	0.98603	1.33391e-56	0.00196237	0.0120079
3172_28_ARSB_ARSB	proximal	Female	1	8	IVW-MRE	-0.0881671	0.146945	0.548506	0.0165091	0.0224352	0.461817	4963	6.70204e-54	0.98603	1.33391e-56	0.00196237	0.0120079
3172_28_ARSB_ARSB	proximal	Female	1	8	Weighted mode	-0.0881671	0.146945	0.548506	0.0399908	0.034197	0.280506	4963	6.70204e-54	0.98603	1.33391e-56	0.00196237	0.0120079
3172_28_ARSB_ARSB	overall	Male	1	28	MR Egger	0.099768	0.0951276	0.294279	-0.0300359	0.0692082	0.667874	4965	6.71274e-54	0.987604	1.09987e-56	0.00161806	0.0107782
3172_28_ARSB_ARSB	overall	Male	1	28	Weighted median	0.099768	0.0951276	0.294279	-0.0069032	0.0257897	0.788951	4965	6.71274e-54	0.987604	1.09987e-56	0.00161806	0.0107782
3172_28_ARSB_ARSB	overall	Male	1	28	IVW-MRE	0.099768	0.0951276	0.294279	0.0116285	0.0217032	0.5921	4965	6.71274e-54	0.987604	1.09987e-56	0.00161806	0.0107782
3172_28_ARSB_ARSB	overall	Male	1	28	Weighted mode	0.099768	0.0951276	0.294279	-0.0281593	0.0461279	0.546661	4965	6.71274e-54	0.987604	1.09987e-56	0.00161806	0.0107782
3172_28_ARSB_ARSB	colon	Female	1	16	MR Egger	-0.062645	0.116783	0.591666	0.145617	0.0877658	0.11931	4964	6.7254e-54	0.989467	1.0935e-56	0.0016087	0.00892417
3172_28_ARSB_ARSB	colon	Female	1	16	Weighted median	-0.062645	0.116783	0.591666	0.0286853	0.0282451	0.309827	4964	6.7254e-54	0.989467	1.0935e-56	0.0016087	0.00892417
3172_28_ARSB_ARSB	colon	Female	1	16	IVW-MRE	-0.062645	0.116783	0.591666	0.00137655	0.0233577	0.953005	4964	6.7254e-54	0.989467	1.0935e-56	0.0016087	0.00892417
3172_28_ARSB_ARSB	colon	Female	1	16	Weighted mode	-0.062645	0.116783	0.591666	0.0493645	0.0364409	0.195584	4964	6.7254e-54	0.989467	1.0935e-56	0.0016087	0.00892417
3172_28_ARSB_ARSB	distal	Female	1	8	MR Egger	-0.130704	0.159319	0.411995	0.194359	0.207731	0.385576	4963	6.68699e-54	0.983816	1.47256e-56	0.00216634	0.014018
3172_28_ARSB_ARSB	distal	Female	1	8	Weighted median	-0.130704	0.159319	0.411995	-0.0208772	0.030234	0.489866	4963	6.68699e-54	0.983816	1.47256e-56	0.00216634	0.014018
3172_28_ARSB_ARSB	distal	Female	1	8	IVW-MRE	-0.130704	0.159319	0.411995	-0.00937979	0.0198426	0.63642	4963	6.68699e-54	0.983816	1.47256e-56	0.00216634	0.014018
3172_28_ARSB_ARSB	distal	Female	1	8	Weighted mode	-0.130704	0.159319	0.411995	-0.0461261	0.0502089	0.38882	4963	6.68699e-54	0.983816	1.47256e-56	0.00216634	0.014018
3172_28_ARSB_ARSB	proximal	Male	1	3	MR Egger	0.0185615	0.155452	0.904956	-0.142146	0.285067	0.705525	4963	6.71159e-54	0.987435	1.74953e-56	0.00257388	0.00999148
3172_28_ARSB_ARSB	proximal	Male	1	3	Weighted median	0.0185615	0.155452	0.904956	0.0512335	0.0373454	0.1701	4963	6.71159e-54	0.987435	1.74953e-56	0.00257388	0.00999148
3172_28_ARSB_ARSB	proximal	Male	1	3	IVW-MRE	0.0185615	0.155452	0.904956	0.0431912	0.0176153	0.0142097	4963	6.71159e-54	0.987435	1.74953e-56	0.00257388	0.00999148
3172_28_ARSB_ARSB	proximal	Male	1	3	Weighted mode	0.0185615	0.155452	0.904956	0.0587613	0.045444	0.325216	4963	6.71159e-54	0.987435	1.74953e-56	0.00257388	0.00999148
3172_28_ARSB_ARSB	colon	Sex-combined	1	39	MR Egger	-0.000773395	0.0827533	0.992543	0.0303599	0.0688715	0.661909	4965	6.74795e-54	0.992784	1.29288e-56	0.00190208	0.00531366
3172_28_ARSB_ARSB	colon	Sex-combined	1	39	Weighted median	-0.000773395	0.0827533	0.992543	0.011748	0.0248795	0.636788	4965	6.74795e-54	0.992784	1.29288e-56	0.00190208	0.00531366
3172_28_ARSB_ARSB	colon	Sex-combined	1	39	IVW-MRE	-0.000773395	0.0827533	0.992543	0.0165677	0.0204185	0.417132	4965	6.74795e-54	0.992784	1.29288e-56	0.00190208	0.00531366
3172_28_ARSB_ARSB	colon	Sex-combined	1	39	Weighted mode	-0.000773395	0.0827533	0.992543	0.0394614	0.0425919	0.360033	4965	6.74795e-54	0.992784	1.29288e-56	0.00190208	0.00531366
3172_28_ARSB_ARSB	overall	Sex-combined	1	62	MR Egger	0.0262954	0.0680588	0.699227	-0.0124002	0.047633	0.795502	4965	6.75797e-54	0.994259	7.10702e-57	0.00104556	0.00469581
3172_28_ARSB_ARSB	overall	Sex-combined	1	62	Weighted median	0.0262954	0.0680588	0.699227	-0.0162408	0.0215302	0.450653	4965	6.75797e-54	0.994259	7.10702e-57	0.00104556	0.00469581
3172_28_ARSB_ARSB	overall	Sex-combined	1	62	IVW-MRE	0.0262954	0.0680588	0.699227	-0.00259402	0.0165651	0.875564	4965	6.75797e-54	0.994259	7.10702e-57	0.00104556	0.00469581
3172_28_ARSB_ARSB	overall	Sex-combined	1	62	Weighted mode	0.0262954	0.0680588	0.699227	-0.0677015	0.0425375	0.11665	4965	6.75797e-54	0.994259	7.10702e-57	0.00104556	0.00469581
3172_28_ARSB_ARSB	rectal	Sex-combined	1	24	MR Egger	0.0835267	0.106729	0.433857	-0.0484435	0.050942	0.351959	4965	6.72225e-54	0.989003	9.52768e-57	0.00140165	0.00959496
3172_28_ARSB_ARSB	rectal	Sex-combined	1	24	Weighted median	0.0835267	0.106729	0.433857	-0.00369822	0.0206954	0.858176	4965	6.72225e-54	0.989003	9.52768e-57	0.00140165	0.00959496
3172_28_ARSB_ARSB	rectal	Sex-combined	1	24	IVW-MRE	0.0835267	0.106729	0.433857	-0.0048557	0.0161826	0.764134	4965	6.72225e-54	0.989003	9.52768e-57	0.00140165	0.00959496
3172_28_ARSB_ARSB	rectal	Sex-combined	1	24	Weighted mode	0.0835267	0.106729	0.433857	-0.0099009	0.0315281	0.756326	4965	6.72225e-54	0.989003	9.52768e-57	0.00140165	0.00959496
3172_28_ARSB_ARSB	colon	Male	1	20	MR Egger	0.0525909	0.118329	0.656721	0.0291209	0.115839	0.804359	4964	6.72267e-54	0.989065	1.53141e-56	0.00225298	0.00868192
3172_28_ARSB_ARSB	colon	Male	1	20	Weighted median	0.0525909	0.118329	0.656721	-0.00497748	0.0277347	0.85757	4964	6.72267e-54	0.989065	1.53141e-56	0.00225298	0.00868192
3172_28_ARSB_ARSB	colon	Male	1	20	IVW-MRE	0.0525909	0.118329	0.656721	0.016837	0.0267122	0.528491	4964	6.72267e-54	0.989065	1.53141e-56	0.00225298	0.00868192
3172_28_ARSB_ARSB	colon	Male	1	20	Weighted mode	0.0525909	0.118329	0.656721	-0.0463749	0.0453979	0.319839	4964	6.72267e-54	0.989065	1.53141e-56	0.00225298	0.00868192
3172_28_ARSB_ARSB	rectal	Male	1	10	MR Egger	0.0858469	0.142305	0.546335	-0.0940394	0.0947831	0.350179	4963	6.71025e-54	0.987237	1.20558e-56	0.00177359	0.0109893
3172_28_ARSB_ARSB	rectal	Male	1	10	Weighted median	0.0858469	0.142305	0.546335	-0.0379482	0.0269126	0.158524	4963	6.71025e-54	0.987237	1.20558e-56	0.00177359	0.0109893
3172_28_ARSB_ARSB	rectal	Male	1	10	IVW-MRE	0.0858469	0.142305	0.546335	-0.0128416	0.0239385	0.591655	4963	6.71025e-54	0.987237	1.20558e-56	0.00177359	0.0109893
3172_28_ARSB_ARSB	rectal	Male	1	10	Weighted mode	0.0858469	0.142305	0.546335	-0.0374649	0.0380897	0.351015	4963	6.71025e-54	0.987237	1.20558e-56	0.00177359	0.0109893
3172_28_ARSB_ARSB	proximal	Sex-combined	1	21	MR Egger	-0.0409899	0.107502	0.702984	0.0793379	0.0721693	0.285359	4965	6.73311e-54	0.990601	1.25219e-56	0.0018422	0.00755663
3172_28_ARSB_ARSB	proximal	Sex-combined	1	21	Weighted median	-0.0409899	0.107502	0.702984	0.0311928	0.0248691	0.20974	4965	6.73311e-54	0.990601	1.25219e-56	0.0018422	0.00755663
3172_28_ARSB_ARSB	proximal	Sex-combined	1	21	IVW-MRE	-0.0409899	0.107502	0.702984	0.00583657	0.0184161	0.751299	4965	6.73311e-54	0.990601	1.25219e-56	0.0018422	0.00755663
3172_28_ARSB_ARSB	proximal	Sex-combined	1	21	Weighted mode	-0.0409899	0.107502	0.702984	0.0466406	0.031689	0.15663	4965	6.73311e-54	0.990601	1.25219e-56	0.0018422	0.00755663
3172_28_ARSB_ARSB	distal	Male	1	9	MR Egger	0.12993	0.151585	0.391366	0.0561859	0.191446	0.777664	4963	6.67717e-54	0.98237	1.61395e-56	0.00237435	0.0152552
3172_28_ARSB_ARSB	distal	Male	1	9	Weighted median	0.12993	0.151585	0.391366	-0.0545413	0.0272601	0.0454164	4963	6.67717e-54	0.98237	1.61395e-56	0.00237435	0.0152552
3172_28_ARSB_ARSB	distal	Male	1	9	IVW-MRE	0.12993	0.151585	0.391366	0.0130432	0.0380506	0.731759	4963	6.67717e-54	0.98237	1.61395e-56	0.00237435	0.0152552
3172_28_ARSB_ARSB	distal	Male	1	9	Weighted mode	0.12993	0.151585	0.391366	-0.0586849	0.0337401	0.120168	4963	6.67717e-54	0.98237	1.61395e-56	0.00237435	0.0152552
3172_28_ARSB_ARSB	overall	Female	1	23	MR Egger	-0.0649652	0.0982212	0.508345	0.0356894	0.0635811	0.580521	4965	6.73009e-54	0.990157	1.19428e-56	0.00175699	0.00808629
3172_28_ARSB_ARSB	overall	Female	1	23	Weighted median	-0.0649652	0.0982212	0.508345	-0.0103775	0.0269367	0.700049	4965	6.73009e-54	0.990157	1.19428e-56	0.00175699	0.00808629
3172_28_ARSB_ARSB	overall	Female	1	23	IVW-MRE	-0.0649652	0.0982212	0.508345	-0.00496812	0.0173836	0.775036	4965	6.73009e-54	0.990157	1.19428e-56	0.00175699	0.00808629
3172_28_ARSB_ARSB	overall	Female	1	23	Weighted mode	-0.0649652	0.0982212	0.508345	-0.0718157	0.0568587	0.219792	4965	6.73009e-54	0.990157	1.19428e-56	0.00175699	0.00808629
3172_28_ARSB_ARSB	distal	Sex-combined	1	23	MR Egger	0.0170147	0.109049	0.876011	0.00638588	0.0778206	0.935377	4965	6.7371e-54	0.991188	1.1008e-56	0.00161946	0.00719296
3172_28_ARSB_ARSB	distal	Sex-combined	1	23	Weighted median	0.0170147	0.109049	0.876011	-0.0301291	0.0238129	0.205784	4965	6.7371e-54	0.991188	1.1008e-56	0.00161946	0.00719296
3172_28_ARSB_ARSB	distal	Sex-combined	1	23	IVW-MRE	0.0170147	0.109049	0.876011	0.00454572	0.0214395	0.832087	4965	6.7371e-54	0.991188	1.1008e-56	0.00161946	0.00719296
3172_28_ARSB_ARSB	distal	Sex-combined	1	23	Weighted mode	0.0170147	0.109049	0.876011	-0.0482024	0.0388401	0.22766	4965	6.7371e-54	0.991188	1.1008e-56	0.00161946	0.00719296
2631_50_IL10RB_IL_10_Rb	rectal	Female	1	10	MR Egger	0.500709	0.299291	0.0943301	-0.040386	0.0849822	0.647328	4845	6.91064e-11	0.961078	1.23236e-13	0.0017135	0.0372083
2631_50_IL10RB_IL_10_Rb	rectal	Female	1	10	Weighted median	0.500709	0.299291	0.0943301	0.0145199	0.0241975	0.548467	4845	6.91064e-11	0.961078	1.23236e-13	0.0017135	0.0372083
2631_50_IL10RB_IL_10_Rb	rectal	Female	1	10	IVW-MRE	0.500709	0.299291	0.0943301	-0.00497929	0.0140033	0.722155	4845	6.91064e-11	0.961078	1.23236e-13	0.0017135	0.0372083
2631_50_IL10RB_IL_10_Rb	rectal	Female	1	10	Weighted mode	0.500709	0.299291	0.0943301	0.0234517	0.037407	0.546276	4845	6.91064e-11	0.961078	1.23236e-13	0.0017135	0.0372083
2631_50_IL10RB_IL_10_Rb	proximal	Female	1	8	MR Egger	-0.0765957	0.268085	0.775097	0.177803	0.126589	0.209745	4845	7.10815e-11	0.988585	1.10278e-13	0.00153363	0.00988109
2631_50_IL10RB_IL_10_Rb	proximal	Female	1	8	Weighted median	-0.0765957	0.268085	0.775097	0.0491971	0.0294987	0.0953613	4845	7.10815e-11	0.988585	1.10278e-13	0.00153363	0.00988109
2631_50_IL10RB_IL_10_Rb	proximal	Female	1	8	IVW-MRE	-0.0765957	0.268085	0.775097	0.0143047	0.029979	0.633249	4845	7.10815e-11	0.988585	1.10278e-13	0.00153363	0.00988109
2631_50_IL10RB_IL_10_Rb	proximal	Female	1	8	Weighted mode	-0.0765957	0.268085	0.775097	0.052757	0.0343923	0.168906	4845	7.10815e-11	0.988585	1.10278e-13	0.00153363	0.00988109
2631_50_IL10RB_IL_10_Rb	overall	Male	1	28	MR Egger	0	0.175887	1	-0.0326967	0.0816005	0.691921	4845	7.13207e-11	0.991905	1.32908e-13	0.00184837	0.00624653
2631_50_IL10RB_IL_10_Rb	overall	Male	1	28	Weighted median	0	0.175887	1	0.0220983	0.0259918	0.395214	4845	7.13207e-11	0.991905	1.32908e-13	0.00184837	0.00624653
2631_50_IL10RB_IL_10_Rb	overall	Male	1	28	IVW-MRE	0	0.175887	1	0.0226709	0.0250821	0.366066	4845	7.13207e-11	0.991905	1.32908e-13	0.00184837	0.00624653
2631_50_IL10RB_IL_10_Rb	overall	Male	1	28	Weighted mode	0	0.175887	1	0.0206808	0.0439518	0.641752	4845	7.13207e-11	0.991905	1.32908e-13	0.00184837	0.00624653
2631_50_IL10RB_IL_10_Rb	colon	Female	1	16	MR Egger	0.130496	0.212766	0.539656	0.107203	0.10341	0.31746	4845	7.11492e-11	0.989526	1.24498e-13	0.0017314	0.00874243
2631_50_IL10RB_IL_10_Rb	colon	Female	1	16	Weighted median	0.130496	0.212766	0.539656	0.0467532	0.0290171	0.107129	4845	7.11492e-11	0.989526	1.24498e-13	0.0017314	0.00874243
2631_50_IL10RB_IL_10_Rb	colon	Female	1	16	IVW-MRE	0.130496	0.212766	0.539656	0.00907609	0.0261091	0.728124	4845	7.11492e-11	0.989526	1.24498e-13	0.0017314	0.00874243
2631_50_IL10RB_IL_10_Rb	colon	Female	1	16	Weighted mode	0.130496	0.212766	0.539656	0.059956	0.0361366	0.117843	4845	7.11492e-11	0.989526	1.24498e-13	0.0017314	0.00874243
2631_50_IL10RB_IL_10_Rb	distal	Female	1	8	MR Egger	0.364539	0.292199	0.212188	-0.0435023	0.218327	0.848646	4845	7.0215e-11	0.976504	2.4392e-13	0.00339208	0.020104
2631_50_IL10RB_IL_10_Rb	distal	Female	1	8	Weighted median	0.364539	0.292199	0.212188	0.0293393	0.0303958	0.334423	4845	7.0215e-11	0.976504	2.4392e-13	0.00339208	0.020104
2631_50_IL10RB_IL_10_Rb	distal	Female	1	8	IVW-MRE	0.364539	0.292199	0.212188	0.0178735	0.0216721	0.409529	4845	7.0215e-11	0.976504	2.4392e-13	0.00339208	0.020104
2631_50_IL10RB_IL_10_Rb	distal	Female	1	8	Weighted mode	0.364539	0.292199	0.212188	0.0551032	0.0528114	0.331454	4845	7.0215e-11	0.976504	2.4392e-13	0.00339208	0.020104
2631_50_IL10RB_IL_10_Rb	proximal	Male	1	3	MR Egger	-0.207092	0.286525	0.46982	-0.0723544	0.296597	0.847673	4845	7.07848e-11	0.984425	1.4166e-13	0.00196997	0.0136054
2631_50_IL10RB_IL_10_Rb	proximal	Male	1	3	Weighted median	-0.207092	0.286525	0.46982	0.0641679	0.0388596	0.0986828	4845	7.07848e-11	0.984425	1.4166e-13	0.00196997	0.0136054
2631_50_IL10RB_IL_10_Rb	proximal	Male	1	3	IVW-MRE	-0.207092	0.286525	0.46982	0.0511109	0.0147425	0.0005265	4845	7.07848e-11	0.984425	1.4166e-13	0.00196997	0.0136054
2631_50_IL10RB_IL_10_Rb	proximal	Male	1	3	Weighted mode	-0.207092	0.286525	0.46982	0.0644592	0.0450964	0.289136	4845	7.07848e-11	0.984425	1.4166e-13	0.00196997	0.0136054
2631_50_IL10RB_IL_10_Rb	colon	Sex-combined	1	39	MR Egger	0.0453901	0.151773	0.76489	0.0723959	0.077385	0.355582	4845	7.13621e-11	0.992452	1.41602e-13	0.00196924	0.005579
2631_50_IL10RB_IL_10_Rb	colon	Sex-combined	1	39	Weighted median	0.0453901	0.151773	0.76489	0.0223862	0.0256004	0.381876	4845	7.13621e-11	0.992452	1.41602e-13	0.00196924	0.005579
2631_50_IL10RB_IL_10_Rb	colon	Sex-combined	1	39	IVW-MRE	0.0453901	0.151773	0.76489	0.0281679	0.0231652	0.224	4845	7.13621e-11	0.992452	1.41602e-13	0.00196924	0.005579
2631_50_IL10RB_IL_10_Rb	colon	Sex-combined	1	39	Weighted mode	0.0453901	0.151773	0.76489	0.0430169	0.0394512	0.282411	4845	7.13621e-11	0.992452	1.41602e-13	0.00196924	0.005579
2631_50_IL10RB_IL_10_Rb	overall	Sex-combined	1	62	MR Egger	0.0624113	0.126241	0.621036	-0.0198505	0.0501335	0.693544	4846	7.13733e-11	0.992635	1.58767e-13	0.00220802	0.00515739
2631_50_IL10RB_IL_10_Rb	overall	Sex-combined	1	62	Weighted median	0.0624113	0.126241	0.621036	0.019073	0.0223962	0.394426	4846	7.13733e-11	0.992635	1.58767e-13	0.00220802	0.00515739
2631_50_IL10RB_IL_10_Rb	overall	Sex-combined	1	62	IVW-MRE	0.0624113	0.126241	0.621036	0.0115667	0.0175267	0.509288	4846	7.13733e-11	0.992635	1.58767e-13	0.00220802	0.00515739
2631_50_IL10RB_IL_10_Rb	overall	Sex-combined	1	62	Weighted mode	0.0624113	0.126241	0.621036	0.0217113	0.0380085	0.569947	4846	7.13733e-11	0.992635	1.58767e-13	0.00220802	0.00515739
2631_50_IL10RB_IL_10_Rb	rectal	Sex-combined	1	24	MR Egger	0.314894	0.195745	0.107683	-0.0684764	0.0572017	0.244007	4845	6.99942e-11	0.973463	9.32829e-14	0.00129711	0.0252402
2631_50_IL10RB_IL_10_Rb	rectal	Sex-combined	1	24	Weighted median	0.314894	0.195745	0.107683	0.0144514	0.0220031	0.511316	4845	6.99942e-11	0.973463	9.32829e-14	0.00129711	0.0252402
2631_50_IL10RB_IL_10_Rb	rectal	Sex-combined	1	24	IVW-MRE	0.314894	0.195745	0.107683	0.00634553	0.0186406	0.733545	4845	6.99942e-11	0.973463	9.32829e-14	0.00129711	0.0252402
2631_50_IL10RB_IL_10_Rb	rectal	Sex-combined	1	24	Weighted mode	0.314894	0.195745	0.107683	0.0129777	0.0305134	0.674564	4845	6.99942e-11	0.973463	9.32829e-14	0.00129711	0.0252402
2631_50_IL10RB_IL_10_Rb	colon	Male	1	20	MR Egger	-0.022695	0.217021	0.916713	0.0709571	0.118962	0.55829	4845	7.12189e-11	0.990485	1.27565e-13	0.00177404	0.00774095
2631_50_IL10RB_IL_10_Rb	colon	Male	1	20	Weighted median	-0.022695	0.217021	0.916713	0.0124763	0.0267081	0.640403	4845	7.12189e-11	0.990485	1.27565e-13	0.00177404	0.00774095
2631_50_IL10RB_IL_10_Rb	colon	Male	1	20	IVW-MRE	-0.022695	0.217021	0.916713	0.0331552	0.0276297	0.230145	4845	7.12189e-11	0.990485	1.27565e-13	0.00177404	0.00774095
2631_50_IL10RB_IL_10_Rb	colon	Male	1	20	Weighted mode	-0.022695	0.217021	0.916713	-0.00801175	0.039602	0.841828	4845	7.12189e-11	0.990485	1.27565e-13	0.00177404	0.00774095
2631_50_IL10RB_IL_10_Rb	rectal	Male	1	10	MR Egger	0.100709	0.262411	0.701139	-0.0887277	0.124873	0.497556	4845	7.10521e-11	0.988163	1.38912e-13	0.00193183	0.00990561
2631_50_IL10RB_IL_10_Rb	rectal	Male	1	10	Weighted median	0.100709	0.262411	0.701139	-0.0185771	0.0301889	0.538316	4845	7.10521e-11	0.988163	1.38912e-13	0.00193183	0.00990561
2631_50_IL10RB_IL_10_Rb	rectal	Male	1	10	IVW-MRE	0.100709	0.262411	0.701139	-0.00775333	0.031066	0.802915	4845	7.10521e-11	0.988163	1.38912e-13	0.00193183	0.00990561
2631_50_IL10RB_IL_10_Rb	rectal	Male	1	10	Weighted mode	0.100709	0.262411	0.701139	-0.0112014	0.0374421	0.771607	4845	7.10521e-11	0.988163	1.38912e-13	0.00193183	0.00990561
2631_50_IL10RB_IL_10_Rb	proximal	Sex-combined	1	21	MR Egger	-0.15461	0.195745	0.429612	0.101303	0.0752454	0.19405	4845	7.10793e-11	0.988554	1.17617e-13	0.00163569	0.00981039
2631_50_IL10RB_IL_10_Rb	proximal	Sex-combined	1	21	Weighted median	-0.15461	0.195745	0.429612	0.0576842	0.0238999	0.0157968	4845	7.10793e-11	0.988554	1.17617e-13	0.00163569	0.00981039
2631_50_IL10RB_IL_10_Rb	proximal	Sex-combined	1	21	IVW-MRE	-0.15461	0.195745	0.429612	0.0135742	0.019464	0.485554	4845	7.10793e-11	0.988554	1.17617e-13	0.00163569	0.00981039
2631_50_IL10RB_IL_10_Rb	proximal	Sex-combined	1	21	Weighted mode	-0.15461	0.195745	0.429612	0.0634603	0.0330389	0.0691317	4845	7.10793e-11	0.988554	1.17617e-13	0.00163569	0.00981039
2631_50_IL10RB_IL_10_Rb	distal	Male	1	9	MR Egger	0.28227	0.278014	0.30996	0.0477917	0.196567	0.814874	4845	7.06189e-11	0.982121	1.27658e-13	0.00177523	0.0161035
2631_50_IL10RB_IL_10_Rb	distal	Male	1	9	Weighted median	0.28227	0.278014	0.30996	-0.000699914	0.027711	0.979849	4845	7.06189e-11	0.982121	1.27658e-13	0.00177523	0.0161035
2631_50_IL10RB_IL_10_Rb	distal	Male	1	9	IVW-MRE	0.28227	0.278014	0.30996	0.0368999	0.039049	0.344677	4845	7.06189e-11	0.982121	1.27658e-13	0.00177523	0.0161035
2631_50_IL10RB_IL_10_Rb	distal	Male	1	9	Weighted mode	0.28227	0.278014	0.30996	-0.0209314	0.033151	0.545396	4845	7.06189e-11	0.982121	1.27658e-13	0.00177523	0.0161035
2631_50_IL10RB_IL_10_Rb	overall	Female	1	23	MR Egger	0.158865	0.180142	0.377836	0.0194998	0.06533	0.768269	4845	7.11324e-11	0.989282	1.14392e-13	0.00159083	0.00912687
2631_50_IL10RB_IL_10_Rb	overall	Female	1	23	Weighted median	0.158865	0.180142	0.377836	0.0100473	0.0261479	0.700794	4845	7.11324e-11	0.989282	1.14392e-13	0.00159083	0.00912687
2631_50_IL10RB_IL_10_Rb	overall	Female	1	23	IVW-MRE	0.158865	0.180142	0.377836	0.000219954	0.0160158	0.989043	4845	7.11324e-11	0.989282	1.14392e-13	0.00159083	0.00912687
2631_50_IL10RB_IL_10_Rb	overall	Female	1	23	Weighted mode	0.158865	0.180142	0.377836	0.0412303	0.0469812	0.389649	4845	7.11324e-11	0.989282	1.14392e-13	0.00159083	0.00912687
2631_50_IL10RB_IL_10_Rb	distal	Sex-combined	1	23	MR Egger	0.324823	0.2	0.104352	0.0130912	0.0878902	0.883015	4845	7.00122e-11	0.973689	1.44026e-13	0.00200278	0.0243078
2631_50_IL10RB_IL_10_Rb	distal	Sex-combined	1	23	Weighted median	0.324823	0.2	0.104352	0.0135607	0.0255876	0.596131	4845	7.00122e-11	0.973689	1.44026e-13	0.00200278	0.0243078
2631_50_IL10RB_IL_10_Rb	distal	Sex-combined	1	23	IVW-MRE	0.324823	0.2	0.104352	0.0287847	0.0244196	0.238496	4845	7.00122e-11	0.973689	1.44026e-13	0.00200278	0.0243078
2631_50_IL10RB_IL_10_Rb	distal	Sex-combined	1	23	Weighted mode	0.324823	0.2	0.104352	0.0103622	0.0385845	0.790773	4845	7.00122e-11	0.973689	1.44026e-13	0.00200278	0.0243078
9216_100_PLXNB2_PLXB2	rectal	Female	1	10	MR Egger	0.0568908	0.0496141	0.251519	-0.164542	0.0871116	0.0955929	5521	0	0.97607	0	0.00304481	0.0208857
9216_100_PLXNB2_PLXB2	rectal	Female	1	10	Weighted median	0.0568908	0.0496141	0.251519	0.00713995	0.0256329	0.780593	5521	0	0.97607	0	0.00304481	0.0208857
9216_100_PLXNB2_PLXB2	rectal	Female	1	10	IVW-MRE	0.0568908	0.0496141	0.251519	0.00457367	0.0209512	0.827194	5521	0	0.97607	0	0.00304481	0.0208857
9216_100_PLXNB2_PLXB2	rectal	Female	1	10	Weighted mode	0.0568908	0.0496141	0.251519	-0.0343728	0.0413916	0.427775	5521	0	0.97607	0	0.00304481	0.0208857
9216_100_PLXNB2_PLXB2	proximal	Female	1	8	MR Egger	0.076957	0.0443219	0.0825076	-0.0110177	0.1497	0.943722	5521	0	0.95539	0	0.00212147	0.0424888
9216_100_PLXNB2_PLXB2	proximal	Female	1	8	Weighted median	0.076957	0.0443219	0.0825076	-0.00236165	0.0339273	0.944505	5521	0	0.95539	0	0.00212147	0.0424888
9216_100_PLXNB2_PLXB2	proximal	Female	1	8	IVW-MRE	0.076957	0.0443219	0.0825076	0.00173629	0.0310644	0.955427	5521	0	0.95539	0	0.00212147	0.0424888
9216_100_PLXNB2_PLXB2	proximal	Female	1	8	Weighted mode	0.076957	0.0443219	0.0825076	-0.0343544	0.0683048	0.630429	5521	0	0.95539	0	0.00212147	0.0424888
9216_100_PLXNB2_PLXB2	overall	Male	1	28	MR Egger	0.0326351	0.0288864	0.258573	-0.104468	0.0606419	0.0968192	5521	0	0.986006	0	0.00182727	0.0121666
9216_100_PLXNB2_PLXB2	overall	Male	1	28	Weighted median	0.0326351	0.0288864	0.258573	-0.0231891	0.0259619	0.371751	5521	0	0.986006	0	0.00182727	0.0121666
9216_100_PLXNB2_PLXB2	overall	Male	1	28	IVW-MRE	0.0326351	0.0288864	0.258573	-0.0152479	0.0193025	0.429561	5521	0	0.986006	0	0.00182727	0.0121666
9216_100_PLXNB2_PLXB2	overall	Male	1	28	Weighted mode	0.0326351	0.0288864	0.258573	-0.0289676	0.0425117	0.501419	5521	0	0.986006	0	0.00182727	0.0121666
9216_100_PLXNB2_PLXB2	colon	Female	1	16	MR Egger	0.0319735	0.0355017	0.36779	0.1326	0.135498	0.344379	5521	0	0.985568	0	0.0025995	0.0118325
9216_100_PLXNB2_PLXB2	colon	Female	1	16	Weighted median	0.0319735	0.0355017	0.36779	0.0379478	0.0313185	0.225638	5521	0	0.985568	0	0.0025995	0.0118325
9216_100_PLXNB2_PLXB2	colon	Female	1	16	IVW-MRE	0.0319735	0.0355017	0.36779	0.00916869	0.0339258	0.786963	5521	0	0.985568	0	0.0025995	0.0118325
9216_100_PLXNB2_PLXB2	colon	Female	1	16	Weighted mode	0.0319735	0.0355017	0.36779	0.0618815	0.0415081	0.156734	5521	0	0.985568	0	0.0025995	0.0118325
9216_100_PLXNB2_PLXB2	distal	Female	1	8	MR Egger	-0.0423374	0.0487321	0.384968	-0.0957355	0.251223	0.716274	5521	0	0.979666	0	0.0047126	0.0156216
9216_100_PLXNB2_PLXB2	distal	Female	1	8	Weighted median	-0.0423374	0.0487321	0.384968	0.0184433	0.0326798	0.572506	5521	0	0.979666	0	0.0047126	0.0156216
9216_100_PLXNB2_PLXB2	distal	Female	1	8	IVW-MRE	-0.0423374	0.0487321	0.384968	0.00669806	0.0251925	0.790336	5521	0	0.979666	0	0.0047126	0.0156216
9216_100_PLXNB2_PLXB2	distal	Female	1	8	Weighted mode	-0.0423374	0.0487321	0.384968	0.0382758	0.0575193	0.527077	5521	0	0.979666	0	0.0047126	0.0156216
9216_100_PLXNB2_PLXB2	proximal	Male	1	3	MR Egger	0.00441014	0.0476295	0.926227	0.123677	0.349869	0.783685	5521	0	0.985785	0	0.00358545	0.0106299
9216_100_PLXNB2_PLXB2	proximal	Male	1	3	Weighted median	0.00441014	0.0476295	0.926227	0.0506538	0.0414229	0.221388	5521	0	0.985785	0	0.00358545	0.0106299
9216_100_PLXNB2_PLXB2	proximal	Male	1	3	IVW-MRE	0.00441014	0.0476295	0.926227	0.0683232	0.0276164	0.0133608	5521	0	0.985785	0	0.00358545	0.0106299
9216_100_PLXNB2_PLXB2	proximal	Male	1	3	Weighted mode	0.00441014	0.0476295	0.926227	0.0345687	0.0536852	0.585615	5521	0	0.985785	0	0.00358545	0.0106299
9216_100_PLXNB2_PLXB2	colon	Sex-combined	1	39	MR Egger	0.0231533	0.0251378	0.357023	0.0955708	0.0711202	0.187199	5521	0	0.988832	0	0.00258011	0.00858836
9216_100_PLXNB2_PLXB2	colon	Sex-combined	1	39	Weighted median	0.0231533	0.0251378	0.357023	0.0177247	0.02467	0.472467	5521	0	0.988832	0	0.00258011	0.00858836
9216_100_PLXNB2_PLXB2	colon	Sex-combined	1	39	IVW-MRE	0.0231533	0.0251378	0.357023	-0.00822508	0.0217428	0.705216	5521	0	0.988832	0	0.00258011	0.00858836
9216_100_PLXNB2_PLXB2	colon	Sex-combined	1	39	Weighted mode	0.0231533	0.0251378	0.357023	0.0332312	0.0491466	0.50303	5521	0	0.988832	0	0.00258011	0.00858836
9216_100_PLXNB2_PLXB2	overall	Sex-combined	1	62	MR Egger	0.0249173	0.0205072	0.224346	-0.0364089	0.0571161	0.526254	5521	0	0.989084	0	0.00131955	0.00959648
9216_100_PLXNB2_PLXB2	overall	Sex-combined	1	62	Weighted median	0.0249173	0.0205072	0.224346	0.0270614	0.0231262	0.241936	5521	0	0.989084	0	0.00131955	0.00959648
9216_100_PLXNB2_PLXB2	overall	Sex-combined	1	62	IVW-MRE	0.0249173	0.0205072	0.224346	-0.00123822	0.0198733	0.95032	5521	0	0.989084	0	0.00131955	0.00959648
9216_100_PLXNB2_PLXB2	overall	Sex-combined	1	62	Weighted mode	0.0249173	0.0205072	0.224346	0.0464475	0.0377603	0.223396	5521	0	0.989084	0	0.00131955	0.00959648
9216_100_PLXNB2_PLXB2	rectal	Sex-combined	1	24	MR Egger	0.0485116	0.0324146	0.134498	-0.0757824	0.0597328	0.217812	5521	0	0.974814	0	0.00341939	0.0217668
9216_100_PLXNB2_PLXB2	rectal	Sex-combined	1	24	Weighted median	0.0485116	0.0324146	0.134498	-0.0183959	0.0228179	0.420126	5521	0	0.974814	0	0.00341939	0.0217668
9216_100_PLXNB2_PLXB2	rectal	Sex-combined	1	24	IVW-MRE	0.0485116	0.0324146	0.134498	-0.0253466	0.0189453	0.180935	5521	0	0.974814	0	0.00341939	0.0217668
9216_100_PLXNB2_PLXB2	rectal	Sex-combined	1	24	Weighted mode	0.0485116	0.0324146	0.134498	-0.024016	0.0329042	0.472834	5521	0	0.974814	0	0.00341939	0.0217668
9216_100_PLXNB2_PLXB2	colon	Male	1	20	MR Egger	0.0167585	0.0359427	0.641031	-0.0756465	0.0796946	0.355088	5521	0	0.988751	0	0.00230178	0.00894751
9216_100_PLXNB2_PLXB2	colon	Male	1	20	Weighted median	0.0167585	0.0359427	0.641031	-0.0281265	0.0260398	0.280082	5521	0	0.988751	0	0.00230178	0.00894751
9216_100_PLXNB2_PLXB2	colon	Male	1	20	IVW-MRE	0.0167585	0.0359427	0.641031	-0.0141016	0.01566	0.367862	5521	0	0.988751	0	0.00230178	0.00894751
9216_100_PLXNB2_PLXB2	colon	Male	1	20	Weighted mode	0.0167585	0.0359427	0.641031	-0.0390774	0.039735	0.337745	5521	0	0.988751	0	0.00230178	0.00894751
9216_100_PLXNB2_PLXB2	rectal	Male	1	10	MR Egger	0.0476295	0.0432194	0.270444	-0.0912442	0.137367	0.525217	5521	0	0.978009	0	0.00458426	0.0174064
9216_100_PLXNB2_PLXB2	rectal	Male	1	10	Weighted median	0.0476295	0.0432194	0.270444	-0.0204268	0.0299855	0.49573	5521	0	0.978009	0	0.00458426	0.0174064
9216_100_PLXNB2_PLXB2	rectal	Male	1	10	IVW-MRE	0.0476295	0.0432194	0.270444	-0.0464255	0.0335206	0.166057	5521	0	0.978009	0	0.00458426	0.0174064
9216_100_PLXNB2_PLXB2	rectal	Male	1	10	Weighted mode	0.0476295	0.0432194	0.270444	-0.00247193	0.0383775	0.950051	5521	0	0.978009	0	0.00458426	0.0174064
9216_100_PLXNB2_PLXB2	proximal	Sex-combined	1	21	MR Egger	0.0441014	0.0324146	0.173658	0.0957219	0.105063	0.373663	5521	0	0.976326	0	0.00570548	0.0179684
9216_100_PLXNB2_PLXB2	proximal	Sex-combined	1	21	Weighted median	0.0441014	0.0324146	0.173658	0.0242579	0.027811	0.383077	5521	0	0.976326	0	0.00570548	0.0179684
9216_100_PLXNB2_PLXB2	proximal	Sex-combined	1	21	IVW-MRE	0.0441014	0.0324146	0.173658	-0.0179262	0.0268916	0.505022	5521	0	0.976326	0	0.00570548	0.0179684
9216_100_PLXNB2_PLXB2	proximal	Sex-combined	1	21	Weighted mode	0.0441014	0.0324146	0.173658	0.048154	0.0439253	0.285986	5521	0	0.976326	0	0.00570548	0.0179684
9216_100_PLXNB2_PLXB2	distal	Male	1	9	MR Egger	0.046968	0.046086	0.308137	0.00498011	0.0944932	0.959441	5521	0	0.979092	0	0.00389879	0.0170092
9216_100_PLXNB2_PLXB2	distal	Male	1	9	Weighted median	0.046968	0.046086	0.308137	-0.0276175	0.0265931	0.299028	5521	0	0.979092	0	0.00389879	0.0170092
9216_100_PLXNB2_PLXB2	distal	Male	1	9	IVW-MRE	0.046968	0.046086	0.308137	-0.0265602	0.0160054	0.097025	5521	0	0.979092	0	0.00389879	0.0170092
9216_100_PLXNB2_PLXB2	distal	Male	1	9	Weighted mode	0.046968	0.046086	0.308137	-0.0411854	0.0413548	0.348462	5521	0	0.979092	0	0.00389879	0.0170092
9216_100_PLXNB2_PLXB2	overall	Female	1	23	MR Egger	0.0233738	0.0297685	0.432345	0.035177	0.0818982	0.671919	5521	0	0.988407	0	0.00254606	0.00904732
9216_100_PLXNB2_PLXB2	overall	Female	1	23	Weighted median	0.0233738	0.0297685	0.432345	0.0295642	0.0277647	0.28696	5521	0	0.988407	0	0.00254606	0.00904732
9216_100_PLXNB2_PLXB2	overall	Female	1	23	IVW-MRE	0.0233738	0.0297685	0.432345	0.0233893	0.0227619	0.304154	5521	0	0.988407	0	0.00254606	0.00904732
9216_100_PLXNB2_PLXB2	overall	Female	1	23	Weighted mode	0.0233738	0.0297685	0.432345	0.02417	0.0458255	0.60317	5521	0	0.988407	0	0.00254606	0.00904732
9216_100_PLXNB2_PLXB2	distal	Sex-combined	1	23	MR Egger	0.00176406	0.0332966	0.957748	-0.101959	0.060061	0.104355	5521	0	0.987254	0	0.00530307	0.00744299
9216_100_PLXNB2_PLXB2	distal	Sex-combined	1	23	Weighted median	0.00176406	0.0332966	0.957748	-0.0200896	0.0228938	0.380209	5521	0	0.987254	0	0.00530307	0.00744299
9216_100_PLXNB2_PLXB2	distal	Sex-combined	1	23	IVW-MRE	0.00176406	0.0332966	0.957748	-0.00253252	0.0166196	0.878886	5521	0	0.987254	0	0.00530307	0.00744299
9216_100_PLXNB2_PLXB2	distal	Sex-combined	1	23	Weighted mode	0.00176406	0.0332966	0.957748	-0.0206313	0.0364683	0.5773	5521	0	0.987254	0	0.00530307	0.00744299
17677_47_CD160_BY55	rectal	Female	1	10	MR Egger	-0.0860625	0.160701	0.592273	-0.0189665	0.0844867	0.828003	458	2.69852e-53	0.987891	7.6948e-57	0.000281578	0.0118275
17677_47_CD160_BY55	rectal	Female	1	10	Weighted median	-0.0860625	0.160701	0.592273	0.0130934	0.0245231	0.593395	458	2.69852e-53	0.987891	7.6948e-57	0.000281578	0.0118275
17677_47_CD160_BY55	rectal	Female	1	10	IVW-MRE	-0.0860625	0.160701	0.592273	-0.0063997	0.0170912	0.708073	458	2.69852e-53	0.987891	7.6948e-57	0.000281578	0.0118275
17677_47_CD160_BY55	rectal	Female	1	10	Weighted mode	-0.0860625	0.160701	0.592273	0.0189335	0.0314117	0.561552	458	2.69852e-53	0.987891	7.6948e-57	0.000281578	0.0118275
17677_47_CD160_BY55	proximal	Female	1	8	MR Egger	0.00913938	0.144707	0.949641	0.190765	0.160878	0.280537	458	2.70547e-53	0.990433	4.97947e-57	0.000182198	0.00938439
17677_47_CD160_BY55	proximal	Female	1	8	Weighted median	0.00913938	0.144707	0.949641	0.0535008	0.0293669	0.0684841	458	2.70547e-53	0.990433	4.97947e-57	0.000182198	0.00938439
17677_47_CD160_BY55	proximal	Female	1	8	IVW-MRE	0.00913938	0.144707	0.949641	0.0151991	0.0368076	0.679655	458	2.70547e-53	0.990433	4.97947e-57	0.000182198	0.00938439
17677_47_CD160_BY55	proximal	Female	1	8	Weighted mode	0.00913938	0.144707	0.949641	0.0566165	0.0320776	0.120919	458	2.70547e-53	0.990433	4.97947e-57	0.000182198	0.00938439
17677_47_CD160_BY55	overall	Male	1	28	MR Egger	0.114242	0.0959634	0.233859	-0.0382772	0.0737886	0.608328	458	2.69693e-53	0.987306	9.35662e-57	0.000342408	0.012352
17677_47_CD160_BY55	overall	Male	1	28	Weighted median	0.114242	0.0959634	0.233859	0.0115131	0.0248382	0.642989	458	2.69693e-53	0.987306	9.35662e-57	0.000342408	0.012352
17677_47_CD160_BY55	overall	Male	1	28	IVW-MRE	0.114242	0.0959634	0.233859	0.0127898	0.0227269	0.5736	458	2.69693e-53	0.987306	9.35662e-57	0.000342408	0.012352
17677_47_CD160_BY55	overall	Male	1	28	Weighted mode	0.114242	0.0959634	0.233859	0.0239711	0.0486407	0.626124	458	2.69693e-53	0.987306	9.35662e-57	0.000342408	0.012352
17677_47_CD160_BY55	colon	Female	1	16	MR Egger	0.0639756	0.115765	0.580516	0.232161	0.180453	0.219123	458	2.70708e-53	0.991019	4.81848e-57	0.000176309	0.00880492
17677_47_CD160_BY55	colon	Female	1	16	Weighted median	0.0639756	0.115765	0.580516	0.0712969	0.03059	0.0197679	458	2.70708e-53	0.991019	4.81848e-57	0.000176309	0.00880492
17677_47_CD160_BY55	colon	Female	1	16	IVW-MRE	0.0639756	0.115765	0.580516	-0.0119682	0.0470232	0.799097	458	2.70708e-53	0.991019	4.81848e-57	0.000176309	0.00880492
17677_47_CD160_BY55	colon	Female	1	16	Weighted mode	0.0639756	0.115765	0.580516	0.07704	0.0355856	0.0469273	458	2.70708e-53	0.991019	4.81848e-57	0.000176309	0.00880492
17677_47_CD160_BY55	distal	Female	1	8	MR Egger	0.0913938	0.157654	0.56211	-0.284424	0.208445	0.221367	458	2.69814e-53	0.987746	6.17113e-57	0.000225795	0.012028
17677_47_CD160_BY55	distal	Female	1	8	Weighted median	0.0913938	0.157654	0.56211	0.0170715	0.0295	0.562795	458	2.69814e-53	0.987746	6.17113e-57	0.000225795	0.012028
17677_47_CD160_BY55	distal	Female	1	8	IVW-MRE	0.0913938	0.157654	0.56211	0.0140423	0.0198815	0.480001	458	2.69814e-53	0.987746	6.17113e-57	0.000225795	0.012028
17677_47_CD160_BY55	distal	Female	1	8	Weighted mode	0.0913938	0.157654	0.56211	0.039167	0.0469259	0.431471	458	2.69814e-53	0.987746	6.17113e-57	0.000225795	0.012028
17677_47_CD160_BY55	proximal	Male	1	3	MR Egger	-0.00380807	0.156131	0.980541	0.166057	0.294453	0.673102	458	2.7031e-53	0.989568	9.18282e-57	0.000336069	0.0100961
17677_47_CD160_BY55	proximal	Male	1	3	Weighted median	-0.00380807	0.156131	0.980541	0.034369	0.0378316	0.363628	458	2.7031e-53	0.989568	9.18282e-57	0.000336069	0.0100961
17677_47_CD160_BY55	proximal	Male	1	3	IVW-MRE	-0.00380807	0.156131	0.980541	0.0431459	0.0227342	0.0577166	458	2.7031e-53	0.989568	9.18282e-57	0.000336069	0.0100961
17677_47_CD160_BY55	proximal	Male	1	3	Weighted mode	-0.00380807	0.156131	0.980541	0.0160637	0.0512062	0.78344	458	2.7031e-53	0.989568	9.18282e-57	0.000336069	0.0100961
17677_47_CD160_BY55	colon	Sex-combined	1	39	MR Egger	0.063214	0.0822544	0.442179	0.0247717	0.0793029	0.756515	459	2.71126e-53	0.992554	7.75551e-57	0.000283847	0.00716264
17677_47_CD160_BY55	colon	Sex-combined	1	39	Weighted median	0.063214	0.0822544	0.442179	0.0177529	0.0239625	0.458778	459	2.71126e-53	0.992554	7.75551e-57	0.000283847	0.00716264
17677_47_CD160_BY55	colon	Sex-combined	1	39	IVW-MRE	0.063214	0.0822544	0.442179	0.0295226	0.0235232	0.209465	459	2.71126e-53	0.992554	7.75551e-57	0.000283847	0.00716264
17677_47_CD160_BY55	colon	Sex-combined	1	39	Weighted mode	0.063214	0.0822544	0.442179	0.0375145	0.042562	0.383638	459	2.71126e-53	0.992554	7.75551e-57	0.000283847	0.00716264
17677_47_CD160_BY55	overall	Sex-combined	1	62	MR Egger	0.0548363	0.0677837	0.418522	-0.01099	0.0639198	0.864068	459	2.71425e-53	0.993648	7.0278e-57	0.000257217	0.00609517
17677_47_CD160_BY55	overall	Sex-combined	1	62	Weighted median	0.0548363	0.0677837	0.418522	0.0204308	0.0223393	0.36042	459	2.71425e-53	0.993648	7.0278e-57	0.000257217	0.00609517
17677_47_CD160_BY55	overall	Sex-combined	1	62	IVW-MRE	0.0548363	0.0677837	0.418522	0.00138218	0.0223121	0.950604	459	2.71425e-53	0.993648	7.0278e-57	0.000257217	0.00609517
17677_47_CD160_BY55	overall	Sex-combined	1	62	Weighted mode	0.0548363	0.0677837	0.418522	0.0363287	0.0366852	0.325947	459	2.71425e-53	0.993648	7.0278e-57	0.000257217	0.00609517
17677_47_CD160_BY55	rectal	Sex-combined	1	24	MR Egger	0.117289	0.105864	0.267899	-0.011922	0.0603923	0.84532	459	2.69598e-53	0.986955	6.94515e-57	0.000254123	0.0127907
17677_47_CD160_BY55	rectal	Sex-combined	1	24	Weighted median	0.117289	0.105864	0.267899	0.0105364	0.0218713	0.629988	459	2.69598e-53	0.986955	6.94515e-57	0.000254123	0.0127907
17677_47_CD160_BY55	rectal	Sex-combined	1	24	IVW-MRE	0.117289	0.105864	0.267899	0.00101608	0.0188461	0.957003	459	2.69598e-53	0.986955	6.94515e-57	0.000254123	0.0127907
17677_47_CD160_BY55	rectal	Sex-combined	1	24	Weighted mode	0.117289	0.105864	0.267899	0.0188366	0.0329183	0.572723	459	2.69598e-53	0.986955	6.94515e-57	0.000254123	0.0127907
17677_47_CD160_BY55	colon	Male	1	20	MR Egger	0.0776847	0.11805	0.510497	0.0461537	0.107345	0.672331	458	2.70511e-53	0.990303	8.35108e-57	0.000305627	0.00939132
17677_47_CD160_BY55	colon	Male	1	20	Weighted median	0.0776847	0.11805	0.510497	0.00916527	0.0254301	0.71854	458	2.70511e-53	0.990303	8.35108e-57	0.000305627	0.00939132
17677_47_CD160_BY55	colon	Male	1	20	IVW-MRE	0.0776847	0.11805	0.510497	0.0185564	0.02507	0.459189	458	2.70511e-53	0.990303	8.35108e-57	0.000305627	0.00939132
17677_47_CD160_BY55	colon	Male	1	20	Weighted mode	0.0776847	0.11805	0.510497	0.0160772	0.0409205	0.698774	458	2.70511e-53	0.990303	8.35108e-57	0.000305627	0.00939132
17677_47_CD160_BY55	rectal	Male	1	10	MR Egger	0.257426	0.14166	0.0691858	-0.0664197	0.128397	0.618942	458	2.60576e-53	0.953932	1.32923e-56	0.000486158	0.045582
17677_47_CD160_BY55	rectal	Male	1	10	Weighted median	0.257426	0.14166	0.0691858	0.00890604	0.027895	0.749522	458	2.60576e-53	0.953932	1.32923e-56	0.000486158	0.045582
17677_47_CD160_BY55	rectal	Male	1	10	IVW-MRE	0.257426	0.14166	0.0691858	0.00547185	0.0316851	0.862891	458	2.60576e-53	0.953932	1.32923e-56	0.000486158	0.045582
17677_47_CD160_BY55	rectal	Male	1	10	Weighted mode	0.257426	0.14166	0.0691858	0.0180596	0.0400726	0.662887	458	2.60576e-53	0.953932	1.32923e-56	0.000486158	0.045582
17677_47_CD160_BY55	proximal	Sex-combined	1	21	MR Egger	-0.00456969	0.106626	0.965815	0.128242	0.131091	0.340233	459	2.71224e-53	0.992911	4.23936e-57	0.000155128	0.00693349
17677_47_CD160_BY55	proximal	Sex-combined	1	21	Weighted median	-0.00456969	0.106626	0.965815	0.0538988	0.0253419	0.0334314	459	2.71224e-53	0.992911	4.23936e-57	0.000155128	0.00693349
17677_47_CD160_BY55	proximal	Sex-combined	1	21	IVW-MRE	-0.00456969	0.106626	0.965815	0.00843268	0.0333841	0.800581	459	2.71224e-53	0.992911	4.23936e-57	0.000155128	0.00693349
17677_47_CD160_BY55	proximal	Sex-combined	1	21	Weighted mode	-0.00456969	0.106626	0.965815	0.062946	0.0335833	0.0755684	459	2.71224e-53	0.992911	4.23936e-57	0.000155128	0.00693349
17677_47_CD160_BY55	distal	Male	1	9	MR Egger	0.157654	0.1508	0.295813	0.0575387	0.172601	0.748624	458	2.68506e-53	0.982959	2.11607e-56	0.000774496	0.0162666
17677_47_CD160_BY55	distal	Male	1	9	Weighted median	0.157654	0.1508	0.295813	0.0238531	0.028274	0.398869	458	2.68506e-53	0.982959	2.11607e-56	0.000774496	0.0162666
17677_47_CD160_BY55	distal	Male	1	9	IVW-MRE	0.157654	0.1508	0.295813	0.0332432	0.0343835	0.333627	458	2.68506e-53	0.982959	2.11607e-56	0.000774496	0.0162666
17677_47_CD160_BY55	distal	Male	1	9	Weighted mode	0.157654	0.1508	0.295813	0.0169727	0.0409857	0.689672	458	2.68506e-53	0.982959	2.11607e-56	0.000774496	0.0162666
17677_47_CD160_BY55	overall	Female	1	23	MR Egger	-0.00685453	0.0974867	0.943945	0.0234329	0.0643999	0.719597	458	2.71374e-53	0.993457	5.05072e-57	0.000184836	0.0063581
17677_47_CD160_BY55	overall	Female	1	23	Weighted median	-0.00685453	0.0974867	0.943945	0.0380789	0.0258179	0.140239	458	2.71374e-53	0.993457	5.05072e-57	0.000184836	0.0063581
17677_47_CD160_BY55	overall	Female	1	23	IVW-MRE	-0.00685453	0.0974867	0.943945	0.0121115	0.0174917	0.488678	458	2.71374e-53	0.993457	5.05072e-57	0.000184836	0.0063581
17677_47_CD160_BY55	overall	Female	1	23	Weighted mode	-0.00685453	0.0974867	0.943945	0.0621546	0.0463215	0.193344	458	2.71374e-53	0.993457	5.05072e-57	0.000184836	0.0063581
17677_47_CD160_BY55	distal	Sex-combined	1	23	MR Egger	0.126428	0.108149	0.242398	-0.0294426	0.0873017	0.739275	459	2.69247e-53	0.985676	2.06741e-56	0.000756716	0.0135676
17677_47_CD160_BY55	distal	Sex-combined	1	23	Weighted median	0.126428	0.108149	0.242398	0.0131512	0.0244492	0.590647	459	2.69247e-53	0.985676	2.06741e-56	0.000756716	0.0135676
17677_47_CD160_BY55	distal	Sex-combined	1	23	IVW-MRE	0.126428	0.108149	0.242398	0.0402342	0.0249248	0.106479	459	2.69247e-53	0.985676	2.06741e-56	0.000756716	0.0135676
17677_47_CD160_BY55	distal	Sex-combined	1	23	Weighted mode	0.126428	0.108149	0.242398	0.00404372	0.0389876	0.918333	459	2.69247e-53	0.985676	2.06741e-56	0.000756716	0.0135676
11152_46_KLK13_kallikrein_13	rectal	Female	1	10	MR Egger	-0.0344362	0.0504164	0.494584	-0.00915061	0.0953059	0.925872	6673	0	0.981936	0	0.00391008	0.0141541
11152_46_KLK13_kallikrein_13	rectal	Female	1	10	Weighted median	-0.0344362	0.0504164	0.494584	-0.00250906	0.0263716	0.924202	6673	0	0.981936	0	0.00391008	0.0141541
11152_46_KLK13_kallikrein_13	rectal	Female	1	10	IVW-MRE	-0.0344362	0.0504164	0.494584	0.00159796	0.0191114	0.933364	6673	0	0.981936	0	0.00391008	0.0141541
11152_46_KLK13_kallikrein_13	rectal	Female	1	10	Weighted mode	-0.0344362	0.0504164	0.494584	-0.0116497	0.0378546	0.765277	6673	0	0.981936	0	0.00391008	0.0141541
11152_46_KLK13_kallikrein_13	proximal	Female	1	8	MR Egger	0.0695476	0.0452397	0.124217	-0.0497774	0.107505	0.659666	6673	0	0.966685	0	0.00327623	0.0300386
11152_46_KLK13_kallikrein_13	proximal	Female	1	8	Weighted median	0.0695476	0.0452397	0.124217	0.0212914	0.0320025	0.505857	6673	0	0.966685	0	0.00327623	0.0300386
11152_46_KLK13_kallikrein_13	proximal	Female	1	8	IVW-MRE	0.0695476	0.0452397	0.124217	0.0223544	0.0211213	0.289881	6673	0	0.966685	0	0.00327623	0.0300386
11152_46_KLK13_kallikrein_13	proximal	Female	1	8	Weighted mode	0.0695476	0.0452397	0.124217	0.0189364	0.0432523	0.674713	6673	0	0.966685	0	0.00327623	0.0300386
11152_46_KLK13_kallikrein_13	overall	Male	1	28	MR Egger	-0.00517668	0.0292595	0.859569	0.0558282	0.0757328	0.467618	6677	0	0.990923	0	0.00253894	0.00653834
11152_46_KLK13_kallikrein_13	overall	Male	1	28	Weighted median	-0.00517668	0.0292595	0.859569	-0.00517801	0.0293807	0.860107	6677	0	0.990923	0	0.00253894	0.00653834
11152_46_KLK13_kallikrein_13	overall	Male	1	28	IVW-MRE	-0.00517668	0.0292595	0.859569	-0.0111911	0.0233231	0.631347	6677	0	0.990923	0	0.00253894	0.00653834
11152_46_KLK13_kallikrein_13	overall	Male	1	28	Weighted mode	-0.00517668	0.0292595	0.859569	-0.0356423	0.0478336	0.46263	6677	0	0.990923	0	0.00253894	0.00653834
11152_46_KLK13_kallikrein_13	colon	Female	1	16	MR Egger	0.0506415	0.0360117	0.15965	0.04954	0.105507	0.645912	6673	0	0.975818	0	0.0030665	0.021116
11152_46_KLK13_kallikrein_13	colon	Female	1	16	Weighted median	0.0506415	0.0360117	0.15965	0.0230038	0.0331528	0.487762	6673	0	0.975818	0	0.0030665	0.021116
11152_46_KLK13_kallikrein_13	colon	Female	1	16	IVW-MRE	0.0506415	0.0360117	0.15965	0.0217358	0.0257322	0.398284	6673	0	0.975818	0	0.0030665	0.021116
11152_46_KLK13_kallikrein_13	colon	Female	1	16	Weighted mode	0.0506415	0.0360117	0.15965	0.0176222	0.0470276	0.713114	6673	0	0.975818	0	0.0030665	0.021116
11152_46_KLK13_kallikrein_13	distal	Female	1	8	MR Egger	0.043214	0.0490659	0.378462	-0.0871123	0.235194	0.723819	6673	0	0.977999	0	0.00587916	0.0161216
11152_46_KLK13_kallikrein_13	distal	Female	1	8	Weighted median	0.043214	0.0490659	0.378462	-0.0640042	0.0305759	0.0363237	6673	0	0.977999	0	0.00587916	0.0161216
11152_46_KLK13_kallikrein_13	distal	Female	1	8	IVW-MRE	0.043214	0.0490659	0.378462	-0.0664319	0.0110106	1.60475e-09	6673	0	0.977999	0	0.00587916	0.0161216
11152_46_KLK13_kallikrein_13	distal	Female	1	8	Weighted mode	0.043214	0.0490659	0.378462	-0.0592085	0.0448807	0.228602	6673	0	0.977999	0	0.00587916	0.0161216
11152_46_KLK13_kallikrein_13	proximal	Male	1	3	MR Egger	0.00360117	0.0481657	0.940401	-0.04318	0.332028	0.91767	6673	0	0.98546	0	0.00398626	0.0105542
11152_46_KLK13_kallikrein_13	proximal	Male	1	3	Weighted median	0.00360117	0.0481657	0.940401	0.0265903	0.0402625	0.508983	6673	0	0.98546	0	0.00398626	0.0105542
11152_46_KLK13_kallikrein_13	proximal	Male	1	3	IVW-MRE	0.00360117	0.0481657	0.940401	0.0207168	0.0109206	0.057824	6673	0	0.98546	0	0.00398626	0.0105542
11152_46_KLK13_kallikrein_13	proximal	Male	1	3	Weighted mode	0.00360117	0.0481657	0.940401	0.0299511	0.0509119	0.61592	6673	0	0.98546	0	0.00398626	0.0105542
11152_46_KLK13_kallikrein_13	colon	Sex-combined	1	39	MR Egger	0.0227324	0.0254333	0.371426	0.0947942	0.065256	0.154749	6677	0	0.983403	0	0.00821913	0.00837789
11152_46_KLK13_kallikrein_13	colon	Sex-combined	1	39	Weighted median	0.0227324	0.0254333	0.371426	0.0112504	0.0272169	0.679343	6677	0	0.983403	0	0.00821913	0.00837789
11152_46_KLK13_kallikrein_13	colon	Sex-combined	1	39	IVW-MRE	0.0227324	0.0254333	0.371426	-0.0169639	0.020143	0.399693	6677	0	0.983403	0	0.00821913	0.00837789
11152_46_KLK13_kallikrein_13	colon	Sex-combined	1	39	Weighted mode	0.0227324	0.0254333	0.371426	0.0121282	0.0411537	0.769823	6677	0	0.983403	0	0.00821913	0.00837789
11152_46_KLK13_kallikrein_13	overall	Sex-combined	1	62	MR Egger	0.0175557	0.0209318	0.401632	-0.00159505	0.0520837	0.975671	6677	0	0.986987	0	0.00641758	0.00659525
11152_46_KLK13_kallikrein_13	overall	Sex-combined	1	62	Weighted median	0.0175557	0.0209318	0.401632	-0.00537536	0.0249478	0.829406	6677	0	0.986987	0	0.00641758	0.00659525
11152_46_KLK13_kallikrein_13	overall	Sex-combined	1	62	IVW-MRE	0.0175557	0.0209318	0.401632	-0.00694156	0.0180567	0.700659	6677	0	0.986987	0	0.00641758	0.00659525
11152_46_KLK13_kallikrein_13	overall	Sex-combined	1	62	Weighted mode	0.0175557	0.0209318	0.401632	-0.0281556	0.0392214	0.475582	6677	0	0.986987	0	0.00641758	0.00659525
11152_46_KLK13_kallikrein_13	rectal	Sex-combined	1	24	MR Egger	-0.0252082	0.0328607	0.443008	0.0202667	0.0529654	0.705658	6677	0	0.987623	0	0.00268749	0.00968915
11152_46_KLK13_kallikrein_13	rectal	Sex-combined	1	24	Weighted median	-0.0252082	0.0328607	0.443008	0.00111799	0.0235507	0.962137	6677	0	0.987623	0	0.00268749	0.00968915
11152_46_KLK13_kallikrein_13	rectal	Sex-combined	1	24	IVW-MRE	-0.0252082	0.0328607	0.443008	0.00128794	0.0165578	0.938	6677	0	0.987623	0	0.00268749	0.00968915
11152_46_KLK13_kallikrein_13	rectal	Sex-combined	1	24	Weighted mode	-0.0252082	0.0328607	0.443008	-0.0117251	0.0365154	0.751033	6677	0	0.987623	0	0.00268749	0.00968915
11152_46_KLK13_kallikrein_13	colon	Male	1	20	MR Egger	-0.00787756	0.0364619	0.828949	0.0765561	0.102067	0.462911	6673	0	0.987167	0	0.00466934	0.00816397
11152_46_KLK13_kallikrein_13	colon	Male	1	20	Weighted median	-0.00787756	0.0364619	0.828949	-0.0276488	0.0300234	0.357098	6673	0	0.987167	0	0.00466934	0.00816397
11152_46_KLK13_kallikrein_13	colon	Male	1	20	IVW-MRE	-0.00787756	0.0364619	0.828949	-0.0117029	0.0239728	0.625426	6673	0	0.987167	0	0.00466934	0.00816397
11152_46_KLK13_kallikrein_13	colon	Male	1	20	Weighted mode	-0.00787756	0.0364619	0.828949	-0.0573602	0.0478827	0.245674	6673	0	0.987167	0	0.00466934	0.00816397
11152_46_KLK13_kallikrein_13	rectal	Male	1	10	MR Egger	-0.0180059	0.0436642	0.680067	0.0922075	0.0853421	0.311436	6674	0	0.984413	0	0.00533656	0.0102508
11152_46_KLK13_kallikrein_13	rectal	Male	1	10	Weighted median	-0.0180059	0.0436642	0.680067	-0.0268184	0.0292426	0.35909	6674	0	0.984413	0	0.00533656	0.0102508
11152_46_KLK13_kallikrein_13	rectal	Male	1	10	IVW-MRE	-0.0180059	0.0436642	0.680067	-0.0354833	0.0191586	0.0640138	6674	0	0.984413	0	0.00533656	0.0102508
11152_46_KLK13_kallikrein_13	rectal	Male	1	10	Weighted mode	-0.0180059	0.0436642	0.680067	-0.0223787	0.0372497	0.562812	6674	0	0.984413	0	0.00533656	0.0102508
11152_46_KLK13_kallikrein_13	proximal	Sex-combined	1	21	MR Egger	0.0375872	0.0330858	0.255934	0.123138	0.084527	0.161504	6677	0	0.98351	0	0.00305475	0.0134354
11152_46_KLK13_kallikrein_13	proximal	Sex-combined	1	21	Weighted median	0.0375872	0.0330858	0.255934	0.0275342	0.0271775	0.311001	6677	0	0.98351	0	0.00305475	0.0134354
11152_46_KLK13_kallikrein_13	proximal	Sex-combined	1	21	IVW-MRE	0.0375872	0.0330858	0.255934	0.00816761	0.0221209	0.71196	6677	0	0.98351	0	0.00305475	0.0134354
11152_46_KLK13_kallikrein_13	proximal	Sex-combined	1	21	Weighted mode	0.0375872	0.0330858	0.255934	0.0294004	0.0402608	0.473706	6677	0	0.98351	0	0.00305475	0.0134354
11152_46_KLK13_kallikrein_13	distal	Male	1	9	MR Egger	-0.0177808	0.0465901	0.702727	0.0208446	0.15879	0.899253	6673	0	0.985509	0	0.00363862	0.0108525
11152_46_KLK13_kallikrein_13	distal	Male	1	9	Weighted median	-0.0177808	0.0465901	0.702727	-0.0165195	0.0310406	0.594594	6673	0	0.985509	0	0.00363862	0.0108525
11152_46_KLK13_kallikrein_13	distal	Male	1	9	IVW-MRE	-0.0177808	0.0465901	0.702727	-0.0246964	0.0313856	0.431356	6673	0	0.985509	0	0.00363862	0.0108525
11152_46_KLK13_kallikrein_13	distal	Male	1	9	Weighted mode	-0.0177808	0.0465901	0.702727	-0.00347569	0.0454404	0.940908	6673	0	0.985509	0	0.00363862	0.0108525
11152_46_KLK13_kallikrein_13	overall	Female	1	23	MR Egger	0.0384875	0.0301598	0.201913	0.107062	0.0716041	0.149742	6676	0	0.979389	0	0.00585787	0.0147531
11152_46_KLK13_kallikrein_13	overall	Female	1	23	Weighted median	0.0384875	0.0301598	0.201913	0.0156118	0.0277753	0.574064	6676	0	0.979389	0	0.00585787	0.0147531
11152_46_KLK13_kallikrein_13	overall	Female	1	23	IVW-MRE	0.0384875	0.0301598	0.201913	0.00512511	0.0200086	0.797839	6676	0	0.979389	0	0.00585787	0.0147531
11152_46_KLK13_kallikrein_13	overall	Female	1	23	Weighted mode	0.0384875	0.0301598	0.201913	0.0229968	0.0454802	0.618136	6676	0	0.979389	0	0.00585787	0.0147531
11152_46_KLK13_kallikrein_13	distal	Sex-combined	1	23	MR Egger	0.0130542	0.0335359	0.697083	-0.0261804	0.0701802	0.712854	6677	0	0.985993	0	0.00595273	0.00805397
11152_46_KLK13_kallikrein_13	distal	Sex-combined	1	23	Weighted median	0.0130542	0.0335359	0.697083	-0.0253415	0.0254797	0.319943	6677	0	0.985993	0	0.00595273	0.00805397
11152_46_KLK13_kallikrein_13	distal	Sex-combined	1	23	IVW-MRE	0.0130542	0.0335359	0.697083	-0.020981	0.0193856	0.279121	6677	0	0.985993	0	0.00595273	0.00805397
11152_46_KLK13_kallikrein_13	distal	Sex-combined	1	23	Weighted mode	0.0130542	0.0335359	0.697083	-0.0431905	0.0465411	0.363474	6677	0	0.985993	0	0.00595273	0.00805397
5687_5_PRKCSH_GLU2B	rectal	Female	1	10	MR Egger	-0.045053	0.249117	0.856484	0.025545	0.0769523	0.74845	5021	5.16871e-23	0.983721	1.22046e-25	0.00232266	0.0139566
5687_5_PRKCSH_GLU2B	rectal	Female	1	10	Weighted median	-0.045053	0.249117	0.856484	-0.00791261	0.0229443	0.730198	5021	5.16871e-23	0.983721	1.22046e-25	0.00232266	0.0139566
5687_5_PRKCSH_GLU2B	rectal	Female	1	10	IVW-MRE	-0.045053	0.249117	0.856484	-0.0296401	0.0142248	0.0371885	5021	5.16871e-23	0.983721	1.22046e-25	0.00232266	0.0139566
5687_5_PRKCSH_GLU2B	rectal	Female	1	10	Weighted mode	-0.045053	0.249117	0.856484	-0.00573218	0.032175	0.862546	5021	5.16871e-23	0.983721	1.22046e-25	0.00232266	0.0139566
5687_5_PRKCSH_GLU2B	proximal	Female	1	8	MR Egger	-0.0874558	0.223498	0.695572	0.143084	0.105653	0.224422	5021	5.17356e-23	0.984646	1.06661e-25	0.00202986	0.0133244
5687_5_PRKCSH_GLU2B	proximal	Female	1	8	Weighted median	-0.0874558	0.223498	0.695572	0.00574826	0.028729	0.841414	5021	5.17356e-23	0.984646	1.06661e-25	0.00202986	0.0133244
5687_5_PRKCSH_GLU2B	proximal	Female	1	8	IVW-MRE	-0.0874558	0.223498	0.695572	-0.00729056	0.0253103	0.773311	5021	5.17356e-23	0.984646	1.06661e-25	0.00202986	0.0133244
5687_5_PRKCSH_GLU2B	proximal	Female	1	8	Weighted mode	-0.0874558	0.223498	0.695572	0.0194941	0.0407802	0.647197	5021	5.17356e-23	0.984646	1.06661e-25	0.00202986	0.0133244
5687_5_PRKCSH_GLU2B	overall	Male	1	28	MR Egger	-0.259717	0.147527	0.0783266	-0.0829504	0.0558632	0.149599	5021	5.0331e-23	0.957949	2.57963e-25	0.00490943	0.0371417
5687_5_PRKCSH_GLU2B	overall	Male	1	28	Weighted median	-0.259717	0.147527	0.0783266	-0.0333955	0.0238872	0.162099	5021	5.0331e-23	0.957949	2.57963e-25	0.00490943	0.0371417
5687_5_PRKCSH_GLU2B	overall	Male	1	28	IVW-MRE	-0.259717	0.147527	0.0783266	-0.0338259	0.0156168	0.0303115	5021	5.0331e-23	0.957949	2.57963e-25	0.00490943	0.0371417
5687_5_PRKCSH_GLU2B	overall	Male	1	28	Weighted mode	-0.259717	0.147527	0.0783266	-0.0282981	0.0348001	0.423239	5021	5.0331e-23	0.957949	2.57963e-25	0.00490943	0.0371417
5687_5_PRKCSH_GLU2B	colon	Female	1	16	MR Egger	-0.0830389	0.177562	0.640027	0.10683	0.088739	0.2486	5021	5.18591e-23	0.986994	1.05503e-25	0.00200785	0.010998
5687_5_PRKCSH_GLU2B	colon	Female	1	16	Weighted median	-0.0830389	0.177562	0.640027	0.00962803	0.0288273	0.738388	5021	5.18591e-23	0.986994	1.05503e-25	0.00200785	0.010998
5687_5_PRKCSH_GLU2B	colon	Female	1	16	IVW-MRE	-0.0830389	0.177562	0.640027	-0.0112459	0.023153	0.627165	5021	5.18591e-23	0.986994	1.05503e-25	0.00200785	0.010998
5687_5_PRKCSH_GLU2B	colon	Female	1	16	Weighted mode	-0.0830389	0.177562	0.640027	0.0310372	0.0376202	0.422289	5021	5.18591e-23	0.986994	1.05503e-25	0.00200785	0.010998
5687_5_PRKCSH_GLU2B	distal	Female	1	8	MR Egger	-0.0609541	0.243816	0.802587	-0.207529	0.213811	0.369224	5021	5.16594e-23	0.983232	1.52817e-25	0.00290843	0.0138598
5687_5_PRKCSH_GLU2B	distal	Female	1	8	Weighted median	-0.0609541	0.243816	0.802587	-0.0255232	0.0296758	0.389752	5021	5.16594e-23	0.983232	1.52817e-25	0.00290843	0.0138598
5687_5_PRKCSH_GLU2B	distal	Female	1	8	IVW-MRE	-0.0609541	0.243816	0.802587	-0.0324346	0.0188878	0.0859391	5021	5.16594e-23	0.983232	1.52817e-25	0.00290843	0.0138598
5687_5_PRKCSH_GLU2B	distal	Female	1	8	Weighted mode	-0.0609541	0.243816	0.802587	-0.020697	0.0417264	0.635076	5021	5.16594e-23	0.983232	1.52817e-25	0.00290843	0.0138598
5687_5_PRKCSH_GLU2B	proximal	Male	1	3	MR Egger	-0.0521201	0.240283	0.828277	0.103691	0.264734	0.762342	5021	5.16727e-23	0.983484	1.55177e-25	0.00295333	0.0135631
5687_5_PRKCSH_GLU2B	proximal	Male	1	3	Weighted median	-0.0521201	0.240283	0.828277	0.0031393	0.0342043	0.926872	5021	5.16727e-23	0.983484	1.55177e-25	0.00295333	0.0135631
5687_5_PRKCSH_GLU2B	proximal	Male	1	3	IVW-MRE	-0.0521201	0.240283	0.828277	0.00160046	0.013253	0.903879	5021	5.16727e-23	0.983484	1.55177e-25	0.00295333	0.0135631
5687_5_PRKCSH_GLU2B	proximal	Male	1	3	Weighted mode	-0.0521201	0.240283	0.828277	0.00554978	0.0425119	0.90808	5021	5.16727e-23	0.983484	1.55177e-25	0.00295333	0.0135631
5687_5_PRKCSH_GLU2B	colon	Sex-combined	1	39	MR Egger	-0.172261	0.126325	0.172682	-0.013182	0.0629674	0.835326	5023	5.15207e-23	0.980592	9.30645e-26	0.00177112	0.0176368
5687_5_PRKCSH_GLU2B	colon	Sex-combined	1	39	Weighted median	-0.172261	0.126325	0.172682	-0.0025957	0.0225715	0.908446	5023	5.15207e-23	0.980592	9.30645e-26	0.00177112	0.0176368
5687_5_PRKCSH_GLU2B	colon	Sex-combined	1	39	IVW-MRE	-0.172261	0.126325	0.172682	-0.0129179	0.0187846	0.49165	5023	5.15207e-23	0.980592	9.30645e-26	0.00177112	0.0176368
5687_5_PRKCSH_GLU2B	colon	Sex-combined	1	39	Weighted mode	-0.172261	0.126325	0.172682	0.00056762	0.0336393	0.986626	5023	5.15207e-23	0.980592	9.30645e-26	0.00177112	0.0176368
5687_5_PRKCSH_GLU2B	overall	Sex-combined	1	62	MR Egger	-0.191696	0.105124	0.0682232	-0.0838894	0.0465135	0.0763229	5023	5.05058e-23	0.961239	4.64001e-25	0.00883068	0.0299299
5687_5_PRKCSH_GLU2B	overall	Sex-combined	1	62	Weighted median	-0.191696	0.105124	0.0682232	-0.0212773	0.021262	0.316963	5023	5.05058e-23	0.961239	4.64001e-25	0.00883068	0.0299299
5687_5_PRKCSH_GLU2B	overall	Sex-combined	1	62	IVW-MRE	-0.191696	0.105124	0.0682232	-0.0157944	0.016639	0.342497	5023	5.05058e-23	0.961239	4.64001e-25	0.00883068	0.0299299
5687_5_PRKCSH_GLU2B	overall	Sex-combined	1	62	Weighted mode	-0.191696	0.105124	0.0682232	-0.021688	0.0297363	0.468582	5023	5.05058e-23	0.961239	4.64001e-25	0.00883068	0.0299299
5687_5_PRKCSH_GLU2B	rectal	Sex-combined	1	24	MR Egger	-0.129859	0.163428	0.426849	-0.0281149	0.0453815	0.541935	5022	5.17892e-23	0.985665	1.00844e-25	0.00191916	0.0124154
5687_5_PRKCSH_GLU2B	rectal	Sex-combined	1	24	Weighted median	-0.129859	0.163428	0.426849	-0.0264523	0.0206842	0.200945	5022	5.17892e-23	0.985665	1.00844e-25	0.00191916	0.0124154
5687_5_PRKCSH_GLU2B	rectal	Sex-combined	1	24	IVW-MRE	-0.129859	0.163428	0.426849	-0.0372869	0.0119563	0.00181706	5022	5.17892e-23	0.985665	1.00844e-25	0.00191916	0.0124154
5687_5_PRKCSH_GLU2B	rectal	Sex-combined	1	24	Weighted mode	-0.129859	0.163428	0.426849	-0.0289384	0.028039	0.312767	5022	5.17892e-23	0.985665	1.00844e-25	0.00191916	0.0124154
5687_5_PRKCSH_GLU2B	colon	Male	1	20	MR Egger	-0.272085	0.181095	0.132984	-0.0170713	0.0756309	0.823963	5021	5.08167e-23	0.967193	1.40531e-25	0.00267443	0.030133
5687_5_PRKCSH_GLU2B	colon	Male	1	20	Weighted median	-0.272085	0.181095	0.132984	-0.0238959	0.0224297	0.286709	5021	5.08167e-23	0.967193	1.40531e-25	0.00267443	0.030133
5687_5_PRKCSH_GLU2B	colon	Male	1	20	IVW-MRE	-0.272085	0.181095	0.132984	-0.0230411	0.0131938	0.0807485	5021	5.08167e-23	0.967193	1.40531e-25	0.00267443	0.030133
5687_5_PRKCSH_GLU2B	colon	Male	1	20	Weighted mode	-0.272085	0.181095	0.132984	-0.0201892	0.036318	0.584767	5021	5.08167e-23	0.967193	1.40531e-25	0.00267443	0.030133
5687_5_PRKCSH_GLU2B	rectal	Male	1	10	MR Egger	-0.221731	0.217314	0.307574	-0.0620734	0.0748587	0.431032	5021	5.13267e-23	0.976901	1.67285e-25	0.00318373	0.0199154
5687_5_PRKCSH_GLU2B	rectal	Male	1	10	Weighted median	-0.221731	0.217314	0.307574	-0.028973	0.0237915	0.223305	5021	5.13267e-23	0.976901	1.67285e-25	0.00318373	0.0199154
5687_5_PRKCSH_GLU2B	rectal	Male	1	10	IVW-MRE	-0.221731	0.217314	0.307574	-0.0387891	0.0114913	0.000736798	5021	5.13267e-23	0.976901	1.67285e-25	0.00318373	0.0199154
5687_5_PRKCSH_GLU2B	rectal	Male	1	10	Weighted mode	-0.221731	0.217314	0.307574	-0.0194035	0.0344997	0.587559	5021	5.13267e-23	0.976901	1.67285e-25	0.00318373	0.0199154
5687_5_PRKCSH_GLU2B	proximal	Sex-combined	1	21	MR Egger	-0.0671378	0.164311	0.682832	0.0991711	0.0686289	0.16474	5022	5.18548e-23	0.986914	1.65988e-25	0.00315903	0.00992739
5687_5_PRKCSH_GLU2B	proximal	Sex-combined	1	21	Weighted median	-0.0671378	0.164311	0.682832	-0.000833283	0.024273	0.972614	5022	5.18548e-23	0.986914	1.65988e-25	0.00315903	0.00992739
5687_5_PRKCSH_GLU2B	proximal	Sex-combined	1	21	IVW-MRE	-0.0671378	0.164311	0.682832	-0.0112444	0.0183592	0.54023	5022	5.18548e-23	0.986914	1.65988e-25	0.00315903	0.00992739
5687_5_PRKCSH_GLU2B	proximal	Sex-combined	1	21	Weighted mode	-0.0671378	0.164311	0.682832	0.00495253	0.0345751	0.887534	5022	5.18548e-23	0.986914	1.65988e-25	0.00315903	0.00992739
5687_5_PRKCSH_GLU2B	distal	Male	1	9	MR Egger	-0.407244	0.234099	0.0819253	0.0538954	0.0914147	0.574006	5021	4.9488e-23	0.941903	1.76753e-25	0.00336358	0.0547337
5687_5_PRKCSH_GLU2B	distal	Male	1	9	Weighted median	-0.407244	0.234099	0.0819253	-0.0222843	0.0248479	0.369811	5021	4.9488e-23	0.941903	1.76753e-25	0.00336358	0.0547337
5687_5_PRKCSH_GLU2B	distal	Male	1	9	IVW-MRE	-0.407244	0.234099	0.0819253	-0.0275963	0.0153915	0.0729804	5021	4.9488e-23	0.941903	1.76753e-25	0.00336358	0.0547337
5687_5_PRKCSH_GLU2B	distal	Male	1	9	Weighted mode	-0.407244	0.234099	0.0819253	-0.00824487	0.0357109	0.823205	5021	4.9488e-23	0.941903	1.76753e-25	0.00336358	0.0547337
5687_5_PRKCSH_GLU2B	overall	Female	1	23	MR Egger	-0.100707	0.151943	0.507465	-0.0118602	0.0643066	0.855444	5021	5.18787e-23	0.987406	1.08907e-25	0.00207271	0.0105217
5687_5_PRKCSH_GLU2B	overall	Female	1	23	Weighted median	-0.100707	0.151943	0.507465	-0.00328691	0.0254894	0.897396	5021	5.18787e-23	0.987406	1.08907e-25	0.00207271	0.0105217
5687_5_PRKCSH_GLU2B	overall	Female	1	23	IVW-MRE	-0.100707	0.151943	0.507465	-0.0145435	0.0169388	0.390566	5021	5.18787e-23	0.987406	1.08907e-25	0.00207271	0.0105217
5687_5_PRKCSH_GLU2B	overall	Female	1	23	Weighted mode	-0.100707	0.151943	0.507465	-0.00501542	0.0415733	0.905071	5021	5.18787e-23	0.987406	1.08907e-25	0.00207271	0.0105217
5687_5_PRKCSH_GLU2B	distal	Sex-combined	1	23	MR Egger	-0.235866	0.167845	0.159943	-0.0832098	0.0662228	0.222728	5022	5.1065e-23	0.971917	1.90574e-25	0.00362694	0.0244558
5687_5_PRKCSH_GLU2B	distal	Sex-combined	1	23	Weighted median	-0.235866	0.167845	0.159943	-0.0143016	0.0221763	0.518988	5022	5.1065e-23	0.971917	1.90574e-25	0.00362694	0.0244558
5687_5_PRKCSH_GLU2B	distal	Sex-combined	1	23	IVW-MRE	-0.235866	0.167845	0.159943	-0.0113457	0.0189556	0.54948	5022	5.1065e-23	0.971917	1.90574e-25	0.00362694	0.0244558
5687_5_PRKCSH_GLU2B	distal	Sex-combined	1	23	Weighted mode	-0.235866	0.167845	0.159943	-0.0196415	0.0334829	0.563435	5022	5.1065e-23	0.971917	1.90574e-25	0.00362694	0.0244558
7266_4_SERPINA9_SPA9	rectal	Female	1	10	MR Egger	0.239203	0.1567	0.126885	-0.151642	0.102921	0.178872	7121	1.7077e-71	0.957611	7.43394e-74	0.00416828	0.0382202
7266_4_SERPINA9_SPA9	rectal	Female	1	10	Weighted median	0.239203	0.1567	0.126885	0.00673468	0.025313	0.790196	7121	1.7077e-71	0.957611	7.43394e-74	0.00416828	0.0382202
7266_4_SERPINA9_SPA9	rectal	Female	1	10	IVW-MRE	0.239203	0.1567	0.126885	0.0112685	0.0239911	0.638572	7121	1.7077e-71	0.957611	7.43394e-74	0.00416828	0.0382202
7266_4_SERPINA9_SPA9	rectal	Female	1	10	Weighted mode	0.239203	0.1567	0.126885	0.00372964	0.030485	0.905315	7121	1.7077e-71	0.957611	7.43394e-74	0.00416828	0.0382202
7266_4_SERPINA9_SPA9	proximal	Female	1	8	MR Egger	-0.0199336	0.136213	0.883652	-0.113709	0.0930946	0.267732	7121	1.75375e-71	0.983432	5.96161e-74	0.0033429	0.0132246
7266_4_SERPINA9_SPA9	proximal	Female	1	8	Weighted median	-0.0199336	0.136213	0.883652	0.00506419	0.0278644	0.855784	7121	1.75375e-71	0.983432	5.96161e-74	0.0033429	0.0132246
7266_4_SERPINA9_SPA9	proximal	Female	1	8	IVW-MRE	-0.0199336	0.136213	0.883652	0.0220818	0.0235225	0.347859	7121	1.75375e-71	0.983432	5.96161e-74	0.0033429	0.0132246
7266_4_SERPINA9_SPA9	proximal	Female	1	8	Weighted mode	-0.0199336	0.136213	0.883652	0.00374841	0.0326196	0.911741	7121	1.75375e-71	0.983432	5.96161e-74	0.0033429	0.0132246
7266_4_SERPINA9_SPA9	overall	Male	1	28	MR Egger	0.0708749	0.0780731	0.363983	-0.0384159	0.0583014	0.515742	7122	1.75907e-71	0.986415	5.47228e-74	0.00306853	0.0105166
7266_4_SERPINA9_SPA9	overall	Male	1	28	Weighted median	0.0708749	0.0780731	0.363983	0.0183627	0.0247898	0.458854	7122	1.75907e-71	0.986415	5.47228e-74	0.00306853	0.0105166
7266_4_SERPINA9_SPA9	overall	Male	1	28	IVW-MRE	0.0708749	0.0780731	0.363983	0.00715125	0.0166731	0.667989	7122	1.75907e-71	0.986415	5.47228e-74	0.00306853	0.0105166
7266_4_SERPINA9_SPA9	overall	Male	1	28	Weighted mode	0.0708749	0.0780731	0.363983	0.0298736	0.039499	0.456011	7122	1.75907e-71	0.986415	5.47228e-74	0.00306853	0.0105166
7266_4_SERPINA9_SPA9	colon	Female	1	16	MR Egger	0.0885936	0.0991141	0.3714	-0.022376	0.0790552	0.781286	7121	1.75474e-71	0.983965	5.9059e-74	0.00331159	0.0127232
7266_4_SERPINA9_SPA9	colon	Female	1	16	Weighted median	0.0885936	0.0991141	0.3714	0.00220021	0.0290218	0.939568	7121	1.75474e-71	0.983965	5.9059e-74	0.00331159	0.0127232
7266_4_SERPINA9_SPA9	colon	Female	1	16	IVW-MRE	0.0885936	0.0991141	0.3714	0.0276474	0.0198507	0.163691	7121	1.75474e-71	0.983965	5.9059e-74	0.00331159	0.0127232
7266_4_SERPINA9_SPA9	colon	Female	1	16	Weighted mode	0.0885936	0.0991141	0.3714	-0.00146009	0.0379181	0.969792	7121	1.75474e-71	0.983965	5.9059e-74	0.00331159	0.0127232
7266_4_SERPINA9_SPA9	distal	Female	1	8	MR Egger	0.163344	0.148948	0.272793	-0.394196	0.216511	0.118509	7121	1.73781e-71	0.974474	5.34362e-74	0.0029962	0.0225302
7266_4_SERPINA9_SPA9	distal	Female	1	8	Weighted median	0.163344	0.148948	0.272793	-0.0110532	0.0281364	0.694436	7121	1.73781e-71	0.974474	5.34362e-74	0.0029962	0.0225302
7266_4_SERPINA9_SPA9	distal	Female	1	8	IVW-MRE	0.163344	0.148948	0.272793	-0.00796455	0.0198174	0.687759	7121	1.73781e-71	0.974474	5.34362e-74	0.0029962	0.0225302
7266_4_SERPINA9_SPA9	distal	Female	1	8	Weighted mode	0.163344	0.148948	0.272793	-0.0167011	0.0431365	0.710134	7121	1.73781e-71	0.974474	5.34362e-74	0.0029962	0.0225302
7266_4_SERPINA9_SPA9	proximal	Male	1	3	MR Egger	-0.0487265	0.142303	0.732041	-0.120356	0.303604	0.759728	7121	1.7528e-71	0.982876	6.4851e-74	0.00363637	0.0134875
7266_4_SERPINA9_SPA9	proximal	Male	1	3	Weighted median	-0.0487265	0.142303	0.732041	0.00897986	0.0390237	0.818004	7121	1.7528e-71	0.982876	6.4851e-74	0.00363637	0.0134875
7266_4_SERPINA9_SPA9	proximal	Male	1	3	IVW-MRE	-0.0487265	0.142303	0.732041	0.00782464	0.0173168	0.651375	7121	1.7528e-71	0.982876	6.4851e-74	0.00363637	0.0134875
7266_4_SERPINA9_SPA9	proximal	Male	1	3	Weighted mode	-0.0487265	0.142303	0.732041	-0.00017122	0.046439	0.997393	7121	1.7528e-71	0.982876	6.4851e-74	0.00363637	0.0134875
7266_4_SERPINA9_SPA9	colon	Sex-combined	1	39	MR Egger	0.0537099	0.0664452	0.418899	-0.012064	0.0575027	0.834976	7122	1.76573e-71	0.990131	3.02001e-74	0.00169338	0.0081757
7266_4_SERPINA9_SPA9	colon	Sex-combined	1	39	Weighted median	0.0537099	0.0664452	0.418899	0.00146521	0.0241696	0.95166	7122	1.76573e-71	0.990131	3.02001e-74	0.00169338	0.0081757
7266_4_SERPINA9_SPA9	colon	Sex-combined	1	39	IVW-MRE	0.0537099	0.0664452	0.418899	0.00760035	0.0172165	0.658883	7122	1.76573e-71	0.990131	3.02001e-74	0.00169338	0.0081757
7266_4_SERPINA9_SPA9	colon	Sex-combined	1	39	Weighted mode	0.0537099	0.0664452	0.418899	0.000848837	0.0342882	0.980379	7122	1.76573e-71	0.990131	3.02001e-74	0.00169338	0.0081757
7266_4_SERPINA9_SPA9	overall	Sex-combined	1	62	MR Egger	0.0819491	0.0559247	0.142826	-0.0573567	0.0425047	0.182272	7123	1.75546e-71	0.98439	3.2231e-74	0.00180725	0.0138028
7266_4_SERPINA9_SPA9	overall	Sex-combined	1	62	Weighted median	0.0819491	0.0559247	0.142826	0.0016022	0.0229404	0.94432	7123	1.75546e-71	0.98439	3.2231e-74	0.00180725	0.0138028
7266_4_SERPINA9_SPA9	overall	Sex-combined	1	62	IVW-MRE	0.0819491	0.0559247	0.142826	0.0117135	0.0147719	0.427801	7123	1.75546e-71	0.98439	3.2231e-74	0.00180725	0.0138028
7266_4_SERPINA9_SPA9	overall	Sex-combined	1	62	Weighted mode	0.0819491	0.0559247	0.142826	0.000434818	0.0360085	0.990405	7123	1.75546e-71	0.98439	3.2231e-74	0.00180725	0.0138028
7266_4_SERPINA9_SPA9	rectal	Sex-combined	1	24	MR Egger	0.142857	0.0863787	0.0981588	-0.0449219	0.052843	0.404426	7122	1.73112e-71	0.970721	4.77034e-74	0.00267469	0.0266046
7266_4_SERPINA9_SPA9	rectal	Sex-combined	1	24	Weighted median	0.142857	0.0863787	0.0981588	0.00433335	0.0223895	0.846533	7122	1.73112e-71	0.970721	4.77034e-74	0.00267469	0.0266046
7266_4_SERPINA9_SPA9	rectal	Sex-combined	1	24	IVW-MRE	0.142857	0.0863787	0.0981588	0.0015109	0.0168418	0.928517	7122	1.73112e-71	0.970721	4.77034e-74	0.00267469	0.0266046
7266_4_SERPINA9_SPA9	rectal	Sex-combined	1	24	Weighted mode	0.142857	0.0863787	0.0981588	0.0101532	0.0321164	0.75475	7122	1.73112e-71	0.970721	4.77034e-74	0.00267469	0.0266046
7266_4_SERPINA9_SPA9	colon	Male	1	20	MR Egger	-0.0105205	0.108527	0.922775	0.0552333	0.0793087	0.495053	7121	1.75964e-71	0.986735	5.7529e-74	0.0032259	0.0100392
7266_4_SERPINA9_SPA9	colon	Male	1	20	Weighted median	-0.0105205	0.108527	0.922775	0.0112834	0.0251065	0.653126	7121	1.75964e-71	0.986735	5.7529e-74	0.0032259	0.0100392
7266_4_SERPINA9_SPA9	colon	Male	1	20	IVW-MRE	-0.0105205	0.108527	0.922775	0.000750766	0.0153032	0.960872	7121	1.75964e-71	0.986735	5.7529e-74	0.0032259	0.0100392
7266_4_SERPINA9_SPA9	colon	Male	1	20	Weighted mode	-0.0105205	0.108527	0.922775	0.0237503	0.0393501	0.553271	7121	1.75964e-71	0.986735	5.7529e-74	0.0032259	0.0100392
7266_4_SERPINA9_SPA9	rectal	Male	1	10	MR Egger	0.0996678	0.133998	0.456996	-0.0346783	0.0790195	0.672376	7121	1.74919e-71	0.980852	5.1835e-74	0.00290647	0.016242
7266_4_SERPINA9_SPA9	rectal	Male	1	10	Weighted median	0.0996678	0.133998	0.456996	-0.0125579	0.0262161	0.631929	7121	1.74919e-71	0.980852	5.1835e-74	0.00290647	0.016242
7266_4_SERPINA9_SPA9	rectal	Male	1	10	IVW-MRE	0.0996678	0.133998	0.456996	-0.0267382	0.0154516	0.0835513	7121	1.74919e-71	0.980852	5.1835e-74	0.00290647	0.016242
7266_4_SERPINA9_SPA9	rectal	Male	1	10	Weighted mode	0.0996678	0.133998	0.456996	-0.00158307	0.0401127	0.969381	7121	1.74919e-71	0.980852	5.1835e-74	0.00290647	0.016242
7266_4_SERPINA9_SPA9	proximal	Sex-combined	1	21	MR Egger	0.0404208	0.0863787	0.639821	-0.0386145	0.0668047	0.570039	7122	1.75516e-71	0.984221	1.23869e-73	0.00694599	0.00883263
7266_4_SERPINA9_SPA9	proximal	Sex-combined	1	21	Weighted median	0.0404208	0.0863787	0.639821	0.00711447	0.0245787	0.772232	7122	1.75516e-71	0.984221	1.23869e-73	0.00694599	0.00883263
7266_4_SERPINA9_SPA9	proximal	Sex-combined	1	21	IVW-MRE	0.0404208	0.0863787	0.639821	0.0230732	0.0174663	0.186495	7122	1.75516e-71	0.984221	1.23869e-73	0.00694599	0.00883263
7266_4_SERPINA9_SPA9	proximal	Sex-combined	1	21	Weighted mode	0.0404208	0.0863787	0.639821	0.00352441	0.0337111	0.917776	7122	1.75516e-71	0.984221	1.23869e-73	0.00694599	0.00883263
7266_4_SERPINA9_SPA9	distal	Male	1	9	MR Egger	0.0559247	0.139535	0.688572	0.0572113	0.0935703	0.560242	7121	1.75281e-71	0.982905	5.84249e-74	0.00327609	0.0138184
7266_4_SERPINA9_SPA9	distal	Male	1	9	Weighted median	0.0559247	0.139535	0.688572	0.00504688	0.0256476	0.844001	7121	1.75281e-71	0.982905	5.84249e-74	0.00327609	0.0138184
7266_4_SERPINA9_SPA9	distal	Male	1	9	IVW-MRE	0.0559247	0.139535	0.688572	0.00377693	0.0170615	0.824803	7121	1.75281e-71	0.982905	5.84249e-74	0.00327609	0.0138184
7266_4_SERPINA9_SPA9	distal	Male	1	9	Weighted mode	0.0559247	0.139535	0.688572	0.0109075	0.0373568	0.777728	7121	1.75281e-71	0.982905	5.84249e-74	0.00327609	0.0138184
7266_4_SERPINA9_SPA9	overall	Female	1	23	MR Egger	0.0974529	0.0802879	0.224827	-0.0283324	0.0708594	0.693313	7122	1.7543e-71	0.983718	3.45489e-74	0.00193718	0.0143447
7266_4_SERPINA9_SPA9	overall	Female	1	23	Weighted median	0.0974529	0.0802879	0.224827	-7.67802e-05	0.0275583	0.997777	7122	1.7543e-71	0.983718	3.45489e-74	0.00193718	0.0143447
7266_4_SERPINA9_SPA9	overall	Female	1	23	IVW-MRE	0.0974529	0.0802879	0.224827	0.0136248	0.019981	0.49531	7122	1.7543e-71	0.983718	3.45489e-74	0.00193718	0.0143447
7266_4_SERPINA9_SPA9	overall	Female	1	23	Weighted mode	0.0974529	0.0802879	0.224827	-0.00410927	0.0383708	0.915685	7122	1.7543e-71	0.983718	3.45489e-74	0.00193718	0.0143447
7266_4_SERPINA9_SPA9	distal	Sex-combined	1	23	MR Egger	0.0924695	0.0880399	0.293574	-0.0391394	0.0668416	0.564415	7122	1.75493e-71	0.984098	5.33382e-74	0.00299087	0.0129114
7266_4_SERPINA9_SPA9	distal	Sex-combined	1	23	Weighted median	0.0924695	0.0880399	0.293574	0.00976823	0.0250346	0.696396	7122	1.75493e-71	0.984098	5.33382e-74	0.00299087	0.0129114
7266_4_SERPINA9_SPA9	distal	Sex-combined	1	23	IVW-MRE	0.0924695	0.0880399	0.293574	0.0111449	0.0188201	0.553731	7122	1.75493e-71	0.984098	5.33382e-74	0.00299087	0.0129114
7266_4_SERPINA9_SPA9	distal	Sex-combined	1	23	Weighted mode	0.0924695	0.0880399	0.293574	0.0166647	0.0366204	0.65352	7122	1.75493e-71	0.984098	5.33382e-74	0.00299087	0.0129114
6925_26_SNX8_SNX8	rectal	Female	1	10	MR Egger	-0.0516836	0.225529	0.818739	0.05112	0.0868555	0.572392	7704	6.55649e-25	0.982076	2.38939e-27	0.00357884	0.0143455
6925_26_SNX8_SNX8	rectal	Female	1	10	Weighted median	-0.0516836	0.225529	0.818739	-0.0150388	0.0248938	0.545765	7704	6.55649e-25	0.982076	2.38939e-27	0.00357884	0.0143455
6925_26_SNX8_SNX8	rectal	Female	1	10	IVW-MRE	-0.0516836	0.225529	0.818739	-0.00687962	0.0148254	0.642618	7704	6.55649e-25	0.982076	2.38939e-27	0.00357884	0.0143455
6925_26_SNX8_SNX8	rectal	Female	1	10	Weighted mode	-0.0516836	0.225529	0.818739	-0.0130508	0.0365794	0.729478	7704	6.55649e-25	0.982076	2.38939e-27	0.00357884	0.0143455
6925_26_SNX8_SNX8	proximal	Female	1	8	MR Egger	-0.140955	0.201253	0.483684	0.0896659	0.100196	0.405303	7706	6.4835e-25	0.971147	8.49221e-27	0.0127201	0.0161329
6925_26_SNX8_SNX8	proximal	Female	1	8	Weighted median	-0.140955	0.201253	0.483684	0.00204936	0.0278495	0.941339	7706	6.4835e-25	0.971147	8.49221e-27	0.0127201	0.0161329
6925_26_SNX8_SNX8	proximal	Female	1	8	IVW-MRE	-0.140955	0.201253	0.483684	-0.00236826	0.0206991	0.90891	7706	6.4835e-25	0.971147	8.49221e-27	0.0127201	0.0161329
6925_26_SNX8_SNX8	proximal	Female	1	8	Weighted mode	-0.140955	0.201253	0.483684	0.0184909	0.0388098	0.648268	7706	6.4835e-25	0.971147	8.49221e-27	0.0127201	0.0161329
6925_26_SNX8_SNX8	overall	Male	1	28	MR Egger	0.0618637	0.129992	0.634143	0.00661311	0.059152	0.911842	7709	6.58756e-25	0.986727	2.67862e-27	0.00401211	0.00926074
6925_26_SNX8_SNX8	overall	Male	1	28	Weighted median	0.0618637	0.129992	0.634143	0.00146116	0.0261434	0.955429	7709	6.58756e-25	0.986727	2.67862e-27	0.00401211	0.00926074
6925_26_SNX8_SNX8	overall	Male	1	28	IVW-MRE	0.0618637	0.129992	0.634143	-0.00939055	0.0179536	0.600942	7709	6.58756e-25	0.986727	2.67862e-27	0.00401211	0.00926074
6925_26_SNX8_SNX8	overall	Male	1	28	Weighted mode	0.0618637	0.129992	0.634143	0.0126646	0.0412776	0.761338	7709	6.58756e-25	0.986727	2.67862e-27	0.00401211	0.00926074
6925_26_SNX8_SNX8	colon	Female	1	16	MR Egger	-0.0258418	0.160532	0.872113	0.138915	0.100994	0.190594	7708	6.56221e-25	0.982929	4.60153e-27	0.00689236	0.010179
6925_26_SNX8_SNX8	colon	Female	1	16	Weighted median	-0.0258418	0.160532	0.872113	0.0414537	0.0289647	0.152378	7708	6.56221e-25	0.982929	4.60153e-27	0.00689236	0.010179
6925_26_SNX8_SNX8	colon	Female	1	16	IVW-MRE	-0.0258418	0.160532	0.872113	0.0112398	0.0262539	0.668565	7708	6.56221e-25	0.982929	4.60153e-27	0.00689236	0.010179
6925_26_SNX8_SNX8	colon	Female	1	16	Weighted mode	-0.0258418	0.160532	0.872113	0.0585435	0.0408333	0.172168	7708	6.56221e-25	0.982929	4.60153e-27	0.00689236	0.010179
6925_26_SNX8_SNX8	distal	Female	1	8	MR Egger	0.144088	0.217698	0.508054	-0.190642	0.223256	0.425924	7704	6.51937e-25	0.976522	4.34366e-27	0.00650609	0.0169723
6925_26_SNX8_SNX8	distal	Female	1	8	Weighted median	0.144088	0.217698	0.508054	0.00193975	0.0297863	0.948077	7704	6.51937e-25	0.976522	4.34366e-27	0.00650609	0.0169723
6925_26_SNX8_SNX8	distal	Female	1	8	IVW-MRE	0.144088	0.217698	0.508054	0.014726	0.0142283	0.30068	7704	6.51937e-25	0.976522	4.34366e-27	0.00650609	0.0169723
6925_26_SNX8_SNX8	distal	Female	1	8	Weighted mode	0.144088	0.217698	0.508054	-0.000953252	0.0413589	0.982255	7704	6.51937e-25	0.976522	4.34366e-27	0.00650609	0.0169723
6925_26_SNX8_SNX8	proximal	Male	1	3	MR Egger	0.361785	0.213782	0.0905873	0.304241	0.303855	0.499596	7706	6.28661e-25	0.94165	2.52501e-27	0.00378159	0.0545681
6925_26_SNX8_SNX8	proximal	Male	1	3	Weighted median	0.361785	0.213782	0.0905873	0.0299822	0.0394596	0.447362	7706	6.28661e-25	0.94165	2.52501e-27	0.00378159	0.0545681
6925_26_SNX8_SNX8	proximal	Male	1	3	IVW-MRE	0.361785	0.213782	0.0905873	0.0214296	0.0221343	0.332964	7706	6.28661e-25	0.94165	2.52501e-27	0.00378159	0.0545681
6925_26_SNX8_SNX8	proximal	Male	1	3	Weighted mode	0.361785	0.213782	0.0905873	0.0367892	0.0443837	0.49434	7706	6.28661e-25	0.94165	2.52501e-27	0.00378159	0.0545681
6925_26_SNX8_SNX8	colon	Sex-combined	1	39	MR Egger	0.140955	0.113547	0.214466	0.0524497	0.0561795	0.356559	7710	6.54358e-25	0.980141	2.98145e-27	0.00446565	0.0153932
6925_26_SNX8_SNX8	colon	Sex-combined	1	39	Weighted median	0.140955	0.113547	0.214466	0.0297788	0.0245228	0.224622	7710	6.54358e-25	0.980141	2.98145e-27	0.00446565	0.0153932
6925_26_SNX8_SNX8	colon	Sex-combined	1	39	IVW-MRE	0.140955	0.113547	0.214466	0.00432054	0.0168822	0.798011	7710	6.54358e-25	0.980141	2.98145e-27	0.00446565	0.0153932
6925_26_SNX8_SNX8	colon	Sex-combined	1	39	Weighted mode	0.140955	0.113547	0.214466	0.0369472	0.0378745	0.335475	7710	6.54358e-25	0.980141	2.98145e-27	0.00446565	0.0153932
6925_26_SNX8_SNX8	overall	Sex-combined	1	62	MR Egger	-0.000783085	0.0931872	0.993295	0.0150614	0.0428411	0.726396	7710	6.6162e-25	0.991019	2.05146e-27	0.00307275	0.00590871
6925_26_SNX8_SNX8	overall	Sex-combined	1	62	Weighted median	-0.000783085	0.0931872	0.993295	-0.00980227	0.0226558	0.665261	7710	6.6162e-25	0.991019	2.05146e-27	0.00307275	0.00590871
6925_26_SNX8_SNX8	overall	Sex-combined	1	62	IVW-MRE	-0.000783085	0.0931872	0.993295	-0.0180104	0.0148226	0.224341	7710	6.6162e-25	0.991019	2.05146e-27	0.00307275	0.00590871
6925_26_SNX8_SNX8	overall	Sex-combined	1	62	Weighted mode	-0.000783085	0.0931872	0.993295	-0.00273971	0.0371396	0.941436	7710	6.6162e-25	0.991019	2.05146e-27	0.00307275	0.00590871
6925_26_SNX8_SNX8	rectal	Sex-combined	1	24	MR Egger	-0.0140955	0.148003	0.924126	0.0320062	0.0486294	0.517261	7709	6.59094e-25	0.987235	2.303e-27	0.0034495	0.00931527
6925_26_SNX8_SNX8	rectal	Sex-combined	1	24	Weighted median	-0.0140955	0.148003	0.924126	-0.0199666	0.0220125	0.364376	7709	6.59094e-25	0.987235	2.303e-27	0.0034495	0.00931527
6925_26_SNX8_SNX8	rectal	Sex-combined	1	24	IVW-MRE	-0.0140955	0.148003	0.924126	-0.0222704	0.0136013	0.101553	7709	6.59094e-25	0.987235	2.303e-27	0.0034495	0.00931527
6925_26_SNX8_SNX8	rectal	Sex-combined	1	24	Weighted mode	-0.0140955	0.148003	0.924126	-0.023131	0.0303059	0.453072	7709	6.59094e-25	0.987235	2.303e-27	0.0034495	0.00931527
6925_26_SNX8_SNX8	colon	Male	1	20	MR Egger	0.30462	0.162882	0.0614571	0.0107096	0.0799177	0.894883	7708	6.27245e-25	0.939534	2.55261e-27	0.00382291	0.0566434
6925_26_SNX8_SNX8	colon	Male	1	20	Weighted median	0.30462	0.162882	0.0614571	-0.00815682	0.0245899	0.740105	7708	6.27245e-25	0.939534	2.55261e-27	0.00382291	0.0566434
6925_26_SNX8_SNX8	colon	Male	1	20	IVW-MRE	0.30462	0.162882	0.0614571	-0.00485247	0.0152258	0.749954	7708	6.27245e-25	0.939534	2.55261e-27	0.00382291	0.0566434
6925_26_SNX8_SNX8	colon	Male	1	20	Weighted mode	0.30462	0.162882	0.0614571	-0.0115024	0.0420361	0.787319	7708	6.27245e-25	0.939534	2.55261e-27	0.00382291	0.0566434
6925_26_SNX8_SNX8	rectal	Male	1	10	MR Egger	-0.00704777	0.196554	0.971397	0.0275635	0.0767987	0.728953	7708	6.55972e-25	0.982566	3.4663e-27	0.00519197	0.012242
6925_26_SNX8_SNX8	rectal	Male	1	10	Weighted median	-0.00704777	0.196554	0.971397	0.0119135	0.025463	0.639874	7708	6.55972e-25	0.982566	3.4663e-27	0.00519197	0.012242
6925_26_SNX8_SNX8	rectal	Male	1	10	IVW-MRE	-0.00704777	0.196554	0.971397	0.00956155	0.0159531	0.548938	7708	6.55972e-25	0.982566	3.4663e-27	0.00519197	0.012242
6925_26_SNX8_SNX8	rectal	Male	1	10	Weighted mode	-0.00704777	0.196554	0.971397	0.0141112	0.0339605	0.687494	7708	6.55972e-25	0.982566	3.4663e-27	0.00519197	0.012242
6925_26_SNX8_SNX8	proximal	Sex-combined	1	21	MR Egger	0.0767424	0.14722	0.602174	0.102456	0.0749634	0.187662	7709	6.58144e-25	0.985818	2.43245e-27	0.0036434	0.0105381
6925_26_SNX8_SNX8	proximal	Sex-combined	1	21	Weighted median	0.0767424	0.14722	0.602174	-0.0189119	0.0255098	0.458475	7709	6.58144e-25	0.985818	2.43245e-27	0.0036434	0.0105381
6925_26_SNX8_SNX8	proximal	Sex-combined	1	21	IVW-MRE	0.0767424	0.14722	0.602174	-0.00724659	0.0197883	0.714211	7709	6.58144e-25	0.985818	2.43245e-27	0.0036434	0.0105381
6925_26_SNX8_SNX8	proximal	Sex-combined	1	21	Weighted mode	0.0767424	0.14722	0.602174	-0.0229947	0.0396448	0.56838	7709	6.58144e-25	0.985818	2.43245e-27	0.0036434	0.0105381
6925_26_SNX8_SNX8	distal	Male	1	9	MR Egger	0.238841	0.208301	0.25154	-0.0702939	0.0948198	0.48261	7706	6.48721e-25	0.971703	2.34073e-27	0.00350587	0.0247907
6925_26_SNX8_SNX8	distal	Male	1	9	Weighted median	0.238841	0.208301	0.25154	0.0116161	0.0251331	0.643951	7706	6.48721e-25	0.971703	2.34073e-27	0.00350587	0.0247907
6925_26_SNX8_SNX8	distal	Male	1	9	IVW-MRE	0.238841	0.208301	0.25154	0.00169215	0.0195815	0.931136	7706	6.48721e-25	0.971703	2.34073e-27	0.00350587	0.0247907
6925_26_SNX8_SNX8	distal	Male	1	9	Weighted mode	0.238841	0.208301	0.25154	0.00944648	0.0374696	0.807312	7706	6.48721e-25	0.971703	2.34073e-27	0.00350587	0.0247907
6925_26_SNX8_SNX8	overall	Female	1	23	MR Egger	-0.0689115	0.133908	0.606819	0.100408	0.0667227	0.147256	7709	6.54726e-25	0.980698	6.55961e-27	0.00982538	0.00947687
6925_26_SNX8_SNX8	overall	Female	1	23	Weighted median	-0.0689115	0.133908	0.606819	0.0322544	0.0265223	0.223938	7709	6.54726e-25	0.980698	6.55961e-27	0.00982538	0.00947687
6925_26_SNX8_SNX8	overall	Female	1	23	IVW-MRE	-0.0689115	0.133908	0.606819	0.0127447	0.0142464	0.371006	7709	6.54726e-25	0.980698	6.55961e-27	0.00982538	0.00947687
6925_26_SNX8_SNX8	overall	Female	1	23	Weighted mode	-0.0689115	0.133908	0.606819	0.0428122	0.0415345	0.313852	7709	6.54726e-25	0.980698	6.55961e-27	0.00982538	0.00947687
6925_26_SNX8_SNX8	distal	Sex-combined	1	23	MR Egger	0.193422	0.149569	0.195944	0.0653429	0.0601429	0.289589	7709	6.50437e-25	0.974267	2.37353e-27	0.00355501	0.0221782
6925_26_SNX8_SNX8	distal	Sex-combined	1	23	Weighted median	0.193422	0.149569	0.195944	-0.000200567	0.0231486	0.993087	7709	6.50437e-25	0.974267	2.37353e-27	0.00355501	0.0221782
6925_26_SNX8_SNX8	distal	Sex-combined	1	23	IVW-MRE	0.193422	0.149569	0.195944	-0.00596785	0.0155265	0.700708	7709	6.50437e-25	0.974267	2.37353e-27	0.00355501	0.0221782
6925_26_SNX8_SNX8	distal	Sex-combined	1	23	Weighted mode	0.193422	0.149569	0.195944	0.0132581	0.0369426	0.723103	7709	6.50437e-25	0.974267	2.37353e-27	0.00355501	0.0221782
6715_63_ALPPL2_PPBN	rectal	Female	1			-0.324311	0.131256	0.0134805				5756	9.69476e-84	0.786361	5.9969e-86	0.00486211	0.208777
6715_63_ALPPL2_PPBN	proximal	Female	1			-0.266088	0.116445	0.0223077				5757	1.06691e-83	0.865396	2.28418e-86	0.00185142	0.132753
6715_63_ALPPL2_PPBN	overall	Male	1			-0.0423902	0.0750766	0.572328				5758	1.21943e-83	0.989108	2.77657e-86	0.00225205	0.00863991
6715_63_ALPPL2_PPBN	colon	Female	1			-0.0919305	0.0924413	0.319992				5758	1.21238e-83	0.983382	2.57015e-86	0.00208455	0.0145331
6715_63_ALPPL2_PPBN	distal	Female	1	16	MR Egger	0.111338	0.125638	0.375521	0.0222954	0.151773	0.885306	5756	1.20826e-83	0.980044	2.99748e-86	0.00243115	0.0175249
6715_63_ALPPL2_PPBN	distal	Female	1	16	Weighted median	0.111338	0.125638	0.375521	0.000485611	0.0206862	0.981271	5756	1.20826e-83	0.980044	2.99748e-86	0.00243115	0.0175249
6715_63_ALPPL2_PPBN	distal	Female	1	16	IVW-MRE	0.111338	0.125638	0.375521	-0.00404533	0.0108215	0.708535	5756	1.20826e-83	0.980044	2.99748e-86	0.00243115	0.0175249
6715_63_ALPPL2_PPBN	distal	Female	1	16	Weighted mode	0.111338	0.125638	0.375521	0.00396665	0.0348519	0.910894	5756	1.20826e-83	0.980044	2.99748e-86	0.00243115	0.0175249
6715_63_ALPPL2_PPBN	proximal	Male	1	6	MR Egger	0.189479	0.122063	0.12059	0.311428	0.204987	0.203322	5758	1.18204e-83	0.958775	6.71468e-86	0.00544605	0.0357788
6715_63_ALPPL2_PPBN	proximal	Male	1	6	Weighted median	0.189479	0.122063	0.12059	-0.00242977	0.0283446	0.931687	5758	1.18204e-83	0.958775	6.71468e-86	0.00544605	0.0357788
6715_63_ALPPL2_PPBN	proximal	Male	1	6	IVW-MRE	0.189479	0.122063	0.12059	0.00809364	0.0244387	0.740507	5758	1.18204e-83	0.958775	6.71468e-86	0.00544605	0.0357788
6715_63_ALPPL2_PPBN	proximal	Male	1	6	Weighted mode	0.189479	0.122063	0.12059	-0.000599409	0.0410786	0.988922	5758	1.18204e-83	0.958775	6.71468e-86	0.00544605	0.0357788
6715_63_ALPPL2_PPBN	colon	Sex-combined	1	78	MR Egger	0.0061287	0.0653728	0.925308	0.0968874	0.0420561	0.0239704	5758	1.22181e-83	0.991033	3.2337e-86	0.00262286	0.00634367
6715_63_ALPPL2_PPBN	colon	Sex-combined	1	78	Weighted median	0.0061287	0.0653728	0.925308	-0.005146	0.0162065	0.750844	5758	1.22181e-83	0.991033	3.2337e-86	0.00262286	0.00634367
6715_63_ALPPL2_PPBN	colon	Sex-combined	1	78	IVW-MRE	0.0061287	0.0653728	0.925308	0.00216951	0.012967	0.867126	5758	1.22181e-83	0.991033	3.2337e-86	0.00262286	0.00634367
6715_63_ALPPL2_PPBN	colon	Sex-combined	1	78	Weighted mode	0.0061287	0.0653728	0.925308	-0.00958337	0.0271897	0.725454	5758	1.22181e-83	0.991033	3.2337e-86	0.00262286	0.00634367
6715_63_ALPPL2_PPBN	overall	Sex-combined	1	124	MR Egger	-0.0847804	0.0536261	0.113889	0.0226065	0.0339617	0.506894	5758	1.20717e-83	0.979158	2.55975e-86	0.00207608	0.0187663
6715_63_ALPPL2_PPBN	overall	Sex-combined	1	124	Weighted median	-0.0847804	0.0536261	0.113889	-0.00287449	0.0151504	0.84952	5758	1.20717e-83	0.979158	2.55975e-86	0.00207608	0.0187663
6715_63_ALPPL2_PPBN	overall	Sex-combined	1	124	IVW-MRE	-0.0847804	0.0536261	0.113889	-0.00781427	0.0119011	0.511439	5758	1.20717e-83	0.979158	2.55975e-86	0.00207608	0.0187663
6715_63_ALPPL2_PPBN	overall	Sex-combined	1	124	Weighted mode	-0.0847804	0.0536261	0.113889	0.00137378	0.030202	0.963793	5758	1.20717e-83	0.979158	2.55975e-86	0.00207608	0.0187663
6715_63_ALPPL2_PPBN	rectal	Sex-combined	1	48	MR Egger	-0.225741	0.0852911	0.00812798	0.0705847	0.0426596	0.104813	5758	9.44699e-84	0.766265	2.83547e-86	0.0022976	0.231437
6715_63_ALPPL2_PPBN	rectal	Sex-combined	1	48	Weighted median	-0.225741	0.0852911	0.00812798	-0.00386417	0.0161981	0.811449	5758	9.44699e-84	0.766265	2.83547e-86	0.0022976	0.231437
6715_63_ALPPL2_PPBN	rectal	Sex-combined	1	48	IVW-MRE	-0.225741	0.0852911	0.00812798	-0.00659039	0.0139682	0.637061	5758	9.44699e-84	0.766265	2.83547e-86	0.0022976	0.231437
6715_63_ALPPL2_PPBN	rectal	Sex-combined	1	48	Weighted mode	-0.225741	0.0852911	0.00812798	-0.00126884	0.0249397	0.95964	5758	9.44699e-84	0.766265	2.83547e-86	0.0022976	0.231437
6715_63_ALPPL2_PPBN	colon	Male	1			0.101634	0.092952	0.274215				5758	1.21095e-83	0.982225	2.47411e-86	0.00200664	0.0157683
6715_63_ALPPL2_PPBN	rectal	Male	1			-0.170582	0.11236	0.128969				5758	1.18633e-83	0.962254	4.0999e-86	0.00332517	0.0344203
6715_63_ALPPL2_PPBN	proximal	Sex-combined	1			-0.0398366	0.0847804	0.638441				5758	1.21887e-83	0.988649	2.55584e-86	0.002073	0.0092779
6715_63_ALPPL2_PPBN	distal	Male	1			0.00306435	0.11951	0.979544				5758	1.21604e-83	0.986355	2.69342e-86	0.00218457	0.0114607
6715_63_ALPPL2_PPBN	overall	Female	1	46	MR Egger	-0.136874	0.0771195	0.0759252	0.100993	0.0452407	0.0307297	5758	1.18624e-83	0.962183	2.23851e-86	0.00181534	0.0360017
6715_63_ALPPL2_PPBN	overall	Female	1	46	Weighted median	-0.136874	0.0771195	0.0759252	-0.00574936	0.0181207	0.75103	5758	1.18624e-83	0.962183	2.23851e-86	0.00181534	0.0360017
6715_63_ALPPL2_PPBN	overall	Female	1	46	IVW-MRE	-0.136874	0.0771195	0.0759252	-0.00827376	0.0124752	0.507191	5758	1.18624e-83	0.962183	2.23851e-86	0.00181534	0.0360017
6715_63_ALPPL2_PPBN	overall	Female	1	46	Weighted mode	-0.136874	0.0771195	0.0759252	-0.00629341	0.0334679	0.851688	5758	1.18624e-83	0.962183	2.23851e-86	0.00181534	0.0360017
6715_63_ALPPL2_PPBN	distal	Sex-combined	1			0.0531154	0.0858018	0.535885				5758	1.21838e-83	0.988251	2.25249e-86	0.00182693	0.00992222
9256_78_NPTX1_NPTX1	rectal	Female	1	10	MR Egger	0.0500499	0.0751745	0.50555	-0.112465	0.0874226	0.234261	7350	0	0.975897	0	0.0035193	0.0205832
9256_78_NPTX1_NPTX1	rectal	Female	1	10	Weighted median	0.0500499	0.0751745	0.50555	-0.0343783	0.0256011	0.179323	7350	0	0.975897	0	0.0035193	0.0205832
9256_78_NPTX1_NPTX1	rectal	Female	1	10	IVW-MRE	0.0500499	0.0751745	0.50555	-0.0163527	0.0190273	0.390101	7350	0	0.975897	0	0.0035193	0.0205832
9256_78_NPTX1_NPTX1	rectal	Female	1	10	Weighted mode	0.0500499	0.0751745	0.50555	-0.0416834	0.0338583	0.249481	7350	0	0.975897	0	0.0035193	0.0205832
9256_78_NPTX1_NPTX1	proximal	Female	1	8	MR Egger	0.0275174	0.0671984	0.682176	0.031894	0.119568	0.798597	7352	0	0.979746	0	0.00318813	0.0170659
9256_78_NPTX1_NPTX1	proximal	Female	1	8	Weighted median	0.0275174	0.0671984	0.682176	0.0361745	0.0308486	0.240938	7352	0	0.979746	0	0.00318813	0.0170659
9256_78_NPTX1_NPTX1	proximal	Female	1	8	IVW-MRE	0.0275174	0.0671984	0.682176	0.017913	0.0249313	0.472451	7352	0	0.979746	0	0.00318813	0.0170659
9256_78_NPTX1_NPTX1	proximal	Female	1	8	Weighted mode	0.0275174	0.0671984	0.682176	0.0454106	0.0406307	0.300604	7352	0	0.979746	0	0.00318813	0.0170659
9256_78_NPTX1_NPTX1	overall	Male	1	28	MR Egger	-0.0189432	0.0452642	0.67558	-0.00931825	0.0682974	0.892527	7356	0	0.984393	0	0.00291012	0.0126967
9256_78_NPTX1_NPTX1	overall	Male	1	28	Weighted median	-0.0189432	0.0452642	0.67558	-0.0290396	0.0267758	0.278124	7356	0	0.984393	0	0.00291012	0.0126967
9256_78_NPTX1_NPTX1	overall	Male	1	28	IVW-MRE	-0.0189432	0.0452642	0.67558	-0.0194592	0.0207578	0.348532	7356	0	0.984393	0	0.00291012	0.0126967
9256_78_NPTX1_NPTX1	overall	Male	1	28	Weighted mode	-0.0189432	0.0452642	0.67558	-0.022163	0.0503781	0.663487	7356	0	0.984393	0	0.00291012	0.0126967
9256_78_NPTX1_NPTX1	colon	Female	1	16	MR Egger	0.0552343	0.0534397	0.301332	0.0876625	0.0836212	0.312249	7353	0	0.977844	0	0.00252325	0.0196331
9256_78_NPTX1_NPTX1	colon	Female	1	16	Weighted median	0.0552343	0.0534397	0.301332	0.052134	0.028193	0.0644316	7353	0	0.977844	0	0.00252325	0.0196331
9256_78_NPTX1_NPTX1	colon	Female	1	16	IVW-MRE	0.0552343	0.0534397	0.301332	0.0322637	0.0170505	0.0584593	7353	0	0.977844	0	0.00252325	0.0196331
9256_78_NPTX1_NPTX1	colon	Female	1	16	Weighted mode	0.0552343	0.0534397	0.301332	0.0572979	0.0435022	0.207563	7353	0	0.977844	0	0.00252325	0.0196331
9256_78_NPTX1_NPTX1	distal	Female	1	8	MR Egger	0.086341	0.0727817	0.235503	-0.0701086	0.220463	0.761258	7352	0	0.965863	0	0.00297755	0.0311591
9256_78_NPTX1_NPTX1	distal	Female	1	8	Weighted median	0.086341	0.0727817	0.235503	-0.0299277	0.0306932	0.329531	7352	0	0.965863	0	0.00297755	0.0311591
9256_78_NPTX1_NPTX1	distal	Female	1	8	IVW-MRE	0.086341	0.0727817	0.235503	-0.027667	0.0191959	0.149501	7352	0	0.965863	0	0.00297755	0.0311591
9256_78_NPTX1_NPTX1	distal	Female	1	8	Weighted mode	0.086341	0.0727817	0.235503	-0.0416026	0.0528017	0.4566	7352	0	0.965863	0	0.00297755	0.0311591
9256_78_NPTX1_NPTX1	proximal	Male	1	3	MR Egger	0.047657	0.0727817	0.5126	0.100728	0.470052	0.86561	7354	0	0.975194	0	0.00356693	0.0212386
9256_78_NPTX1_NPTX1	proximal	Male	1	3	Weighted median	0.047657	0.0727817	0.5126	-0.013466	0.0397144	0.734556	7354	0	0.975194	0	0.00356693	0.0212386
9256_78_NPTX1_NPTX1	proximal	Male	1	3	IVW-MRE	0.047657	0.0727817	0.5126	0.00944397	0.0372979	0.800111	7354	0	0.975194	0	0.00356693	0.0212386
9256_78_NPTX1_NPTX1	proximal	Male	1	3	Weighted mode	0.047657	0.0727817	0.5126	-0.0359822	0.0632811	0.626956	7354	0	0.975194	0	0.00356693	0.0212386
9256_78_NPTX1_NPTX1	colon	Sex-combined	1	39	MR Egger	0.0370887	0.0382851	0.33267	0.103523	0.0618858	0.102803	7357	0	0.983158	0	0.0025907	0.0142508
9256_78_NPTX1_NPTX1	colon	Sex-combined	1	39	Weighted median	0.0370887	0.0382851	0.33267	0.0159108	0.026356	0.546051	7357	0	0.983158	0	0.0025907	0.0142508
9256_78_NPTX1_NPTX1	colon	Sex-combined	1	39	IVW-MRE	0.0370887	0.0382851	0.33267	-0.00875899	0.0191155	0.646799	7357	0	0.983158	0	0.0025907	0.0142508
9256_78_NPTX1_NPTX1	colon	Sex-combined	1	39	Weighted mode	0.0370887	0.0382851	0.33267	0.0464933	0.04154	0.270063	7357	0	0.983158	0	0.0025907	0.0142508
9256_78_NPTX1_NPTX1	overall	Sex-combined	1	62	MR Egger	0.0386839	0.0321037	0.228215	0.000620784	0.0449053	0.989016	7357	0	0.983799	0	0.00276478	0.0134361
9256_78_NPTX1_NPTX1	overall	Sex-combined	1	62	Weighted median	0.0386839	0.0321037	0.228215	0.00937537	0.0227889	0.680778	7357	0	0.983799	0	0.00276478	0.0134361
9256_78_NPTX1_NPTX1	overall	Sex-combined	1	62	IVW-MRE	0.0386839	0.0321037	0.228215	-0.013723	0.0156016	0.379081	7357	0	0.983799	0	0.00276478	0.0134361
9256_78_NPTX1_NPTX1	overall	Sex-combined	1	62	Weighted mode	0.0386839	0.0321037	0.228215	0.0232187	0.0409611	0.572897	7357	0	0.983799	0	0.00276478	0.0134361
9256_78_NPTX1_NPTX1	rectal	Sex-combined	1	24	MR Egger	-0.0131605	0.0498504	0.79178	-0.0320532	0.049403	0.523177	7356	0	0.979077	0	0.00744349	0.0134799
9256_78_NPTX1_NPTX1	rectal	Sex-combined	1	24	Weighted median	-0.0131605	0.0498504	0.79178	-0.0360367	0.022297	0.106048	7356	0	0.979077	0	0.00744349	0.0134799
9256_78_NPTX1_NPTX1	rectal	Sex-combined	1	24	IVW-MRE	-0.0131605	0.0498504	0.79178	-0.0210258	0.0152301	0.16742	7356	0	0.979077	0	0.00744349	0.0134799
9256_78_NPTX1_NPTX1	rectal	Sex-combined	1	24	Weighted mode	-0.0131605	0.0498504	0.79178	-0.0393769	0.0313645	0.221918	7356	0	0.979077	0	0.00744349	0.0134799
9256_78_NPTX1_NPTX1	colon	Male	1	20	MR Egger	0.0191426	0.0550349	0.727971	0.0814199	0.0975846	0.415019	7355	0	0.98211	0	0.0034184	0.0144715
9256_78_NPTX1_NPTX1	colon	Male	1	20	Weighted median	0.0191426	0.0550349	0.727971	0.00700618	0.0280508	0.802767	7355	0	0.98211	0	0.0034184	0.0144715
9256_78_NPTX1_NPTX1	colon	Male	1	20	IVW-MRE	0.0191426	0.0550349	0.727971	-0.00638211	0.0225003	0.776682	7355	0	0.98211	0	0.0034184	0.0144715
9256_78_NPTX1_NPTX1	colon	Male	1	20	Weighted mode	0.0191426	0.0550349	0.727971	-0.00360179	0.0460675	0.938498	7355	0	0.98211	0	0.0034184	0.0144715
9256_78_NPTX1_NPTX1	rectal	Male	1	10	MR Egger	-0.0819541	0.066999	0.221249	-0.0924468	0.0854391	0.310777	7355	0	0.958598	0	0.00328412	0.0381183
9256_78_NPTX1_NPTX1	rectal	Male	1	10	Weighted median	-0.0819541	0.066999	0.221249	-0.055203	0.0277676	0.0468077	7355	0	0.958598	0	0.00328412	0.0381183
9256_78_NPTX1_NPTX1	rectal	Male	1	10	IVW-MRE	-0.0819541	0.066999	0.221249	-0.0338006	0.0213805	0.113899	7355	0	0.958598	0	0.00328412	0.0381183
9256_78_NPTX1_NPTX1	rectal	Male	1	10	Weighted mode	-0.0819541	0.066999	0.221249	-0.0536712	0.0397204	0.209608	7355	0	0.958598	0	0.00328412	0.0381183
9256_78_NPTX1_NPTX1	proximal	Sex-combined	1	21	MR Egger	0.0323031	0.0494516	0.513611	0.110326	0.0744718	0.154881	7356	0	0.982739	0	0.00301215	0.014249
9256_78_NPTX1_NPTX1	proximal	Sex-combined	1	21	Weighted median	0.0323031	0.0494516	0.513611	0.00495179	0.026434	0.851405	7356	0	0.982739	0	0.00301215	0.014249
9256_78_NPTX1_NPTX1	proximal	Sex-combined	1	21	IVW-MRE	0.0323031	0.0494516	0.513611	0.00740154	0.0196231	0.706037	7356	0	0.982739	0	0.00301215	0.014249
9256_78_NPTX1_NPTX1	proximal	Sex-combined	1	21	Weighted mode	0.0323031	0.0494516	0.513611	-0.0188835	0.0438728	0.671497	7356	0	0.982739	0	0.00301215	0.014249
9256_78_NPTX1_NPTX1	distal	Male	1	9	MR Egger	0.0113659	0.0703888	0.871721	0.172623	0.0970874	0.118639	7354	0	0.978815	0	0.00382279	0.0173622
9256_78_NPTX1_NPTX1	distal	Male	1	9	Weighted median	0.0113659	0.0703888	0.871721	-0.0234071	0.0265919	0.378731	7354	0	0.978815	0	0.00382279	0.0173622
9256_78_NPTX1_NPTX1	distal	Male	1	9	IVW-MRE	0.0113659	0.0703888	0.871721	-0.024626	0.0201048	0.22062	7354	0	0.978815	0	0.00382279	0.0173622
9256_78_NPTX1_NPTX1	distal	Male	1	9	Weighted mode	0.0113659	0.0703888	0.871721	-0.0328916	0.0379291	0.411095	7354	0	0.978815	0	0.00382279	0.0173622
9256_78_NPTX1_NPTX1	overall	Female	1	23	MR Egger	0.0905284	0.045663	0.0474196	0.101346	0.066766	0.143944	7356	0	0.942238	0	0.00372548	0.0540366
9256_78_NPTX1_NPTX1	overall	Female	1	23	Weighted median	0.0905284	0.045663	0.0474196	0.0124597	0.0275321	0.650871	7356	0	0.942238	0	0.00372548	0.0540366
9256_78_NPTX1_NPTX1	overall	Female	1	23	IVW-MRE	0.0905284	0.045663	0.0474196	-0.00169871	0.0190141	0.928812	7356	0	0.942238	0	0.00372548	0.0540366
9256_78_NPTX1_NPTX1	overall	Female	1	23	Weighted mode	0.0905284	0.045663	0.0474196	0.0168628	0.0497455	0.737837	7356	0	0.942238	0	0.00372548	0.0540366
9256_78_NPTX1_NPTX1	distal	Sex-combined	1	23	MR Egger	0.0470588	0.0502493	0.349012	0.0229455	0.0599747	0.705871	7356	0	0.968277	0	0.0137838	0.0179397
9256_78_NPTX1_NPTX1	distal	Sex-combined	1	23	Weighted median	0.0470588	0.0502493	0.349012	0.00883716	0.0237839	0.71022	7356	0	0.968277	0	0.0137838	0.0179397
9256_78_NPTX1_NPTX1	distal	Sex-combined	1	23	IVW-MRE	0.0470588	0.0502493	0.349012	-0.0103588	0.0153937	0.500994	7356	0	0.968277	0	0.0137838	0.0179397
9256_78_NPTX1_NPTX1	distal	Sex-combined	1	23	Weighted mode	0.0470588	0.0502493	0.349012	0.0166139	0.0452881	0.717236	7356	0	0.968277	0	0.0137838	0.0179397
9841_197_PAICS_Multifunctional_protein_ADE2	rectal	Female	1	10	MR Egger	0.0944964	0.272586	0.728842	0.0290128	0.0827136	0.734824	6771	9.97322e-11	0.970576	3.4448e-13	0.00335215	0.0260721
9841_197_PAICS_Multifunctional_protein_ADE2	rectal	Female	1	10	Weighted median	0.0944964	0.272586	0.728842	-0.0076906	0.0237129	0.745695	6771	9.97322e-11	0.970576	3.4448e-13	0.00335215	0.0260721
9841_197_PAICS_Multifunctional_protein_ADE2	rectal	Female	1	10	IVW-MRE	0.0944964	0.272586	0.728842	-0.0084511	0.0146287	0.563461	6771	9.97322e-11	0.970576	3.4448e-13	0.00335215	0.0260721
9841_197_PAICS_Multifunctional_protein_ADE2	rectal	Female	1	10	Weighted mode	0.0944964	0.272586	0.728842	-0.013921	0.0376756	0.720301	6771	9.97322e-11	0.970576	3.4448e-13	0.00335215	0.0260721
9841_197_PAICS_Multifunctional_protein_ADE2	proximal	Female	1	8	MR Egger	0.620457	0.246625	0.0118766	-0.0683553	0.107051	0.546715	6771	6.96073e-11	0.677405	1.97054e-13	0.00191448	0.32068
9841_197_PAICS_Multifunctional_protein_ADE2	proximal	Female	1	8	Weighted median	0.620457	0.246625	0.0118766	-0.0187005	0.0302216	0.536062	6771	6.96073e-11	0.677405	1.97054e-13	0.00191448	0.32068
9841_197_PAICS_Multifunctional_protein_ADE2	proximal	Female	1	8	IVW-MRE	0.620457	0.246625	0.0118766	-0.0107199	0.0227647	0.637711	6771	6.96073e-11	0.677405	1.97054e-13	0.00191448	0.32068
9841_197_PAICS_Multifunctional_protein_ADE2	proximal	Female	1	8	Weighted mode	0.620457	0.246625	0.0118766	-0.0486081	0.0473857	0.339123	6771	6.96073e-11	0.677405	1.97054e-13	0.00191448	0.32068
9841_197_PAICS_Multifunctional_protein_ADE2	overall	Male	1	28	MR Egger	0.148494	0.157321	0.345224	0.047739	0.0559895	0.401644	6772	1.00152e-10	0.974661	2.8442e-13	0.00276771	0.022571
9841_197_PAICS_Multifunctional_protein_ADE2	overall	Male	1	28	Weighted median	0.148494	0.157321	0.345224	-5.01103e-05	0.0238695	0.998325	6772	1.00152e-10	0.974661	2.8442e-13	0.00276771	0.022571
9841_197_PAICS_Multifunctional_protein_ADE2	overall	Male	1	28	IVW-MRE	0.148494	0.157321	0.345224	-0.00347161	0.0155635	0.823488	6772	1.00152e-10	0.974661	2.8442e-13	0.00276771	0.022571
9841_197_PAICS_Multifunctional_protein_ADE2	overall	Male	1	28	Weighted mode	0.148494	0.157321	0.345224	0.00145943	0.0398217	0.971034	6772	1.00152e-10	0.974661	2.8442e-13	0.00276771	0.022571
9841_197_PAICS_Multifunctional_protein_ADE2	colon	Female	1	16	MR Egger	0.238318	0.191589	0.213535	0.0293162	0.0819642	0.725925	6772	9.87152e-11	0.960677	2.36996e-13	0.00230603	0.0370169
9841_197_PAICS_Multifunctional_protein_ADE2	colon	Female	1	16	Weighted median	0.238318	0.191589	0.213535	0.00670514	0.027852	0.809755	6772	9.87152e-11	0.960677	2.36996e-13	0.00230603	0.0370169
9841_197_PAICS_Multifunctional_protein_ADE2	colon	Female	1	16	IVW-MRE	0.238318	0.191589	0.213535	-0.0097772	0.0201266	0.62712	6772	9.87152e-11	0.960677	2.36996e-13	0.00230603	0.0370169
9841_197_PAICS_Multifunctional_protein_ADE2	colon	Female	1	16	Weighted mode	0.238318	0.191589	0.213535	0.0386676	0.0496666	0.448357	6772	9.87152e-11	0.960677	2.36996e-13	0.00230603	0.0370169
9841_197_PAICS_Multifunctional_protein_ADE2	distal	Female	1	8	MR Egger	-0.03946	0.258048	0.878463	0.164177	0.211308	0.466704	6771	9.99929e-11	0.973113	3.23384e-13	0.00314687	0.0237404
9841_197_PAICS_Multifunctional_protein_ADE2	distal	Female	1	8	Weighted median	-0.03946	0.258048	0.878463	0.0250687	0.0287094	0.382561	6771	9.99929e-11	0.973113	3.23384e-13	0.00314687	0.0237404
9841_197_PAICS_Multifunctional_protein_ADE2	distal	Female	1	8	IVW-MRE	-0.03946	0.258048	0.878463	0.0180896	0.0131516	0.168987	6771	9.99929e-11	0.973113	3.23384e-13	0.00314687	0.0237404
9841_197_PAICS_Multifunctional_protein_ADE2	distal	Female	1	8	Weighted mode	-0.03946	0.258048	0.878463	0.0464313	0.0424727	0.310492	6771	9.99929e-11	0.973113	3.23384e-13	0.00314687	0.0237404
9841_197_PAICS_Multifunctional_protein_ADE2	proximal	Male	1	3	MR Egger	0.493769	0.258567	0.0561798	0.3992	0.32486	0.434865	6771	9.02275e-11	0.878075	3.98052e-13	0.00387258	0.118052
9841_197_PAICS_Multifunctional_protein_ADE2	proximal	Male	1	3	Weighted median	0.493769	0.258567	0.0561798	0.0223542	0.0414628	0.589792	6771	9.02275e-11	0.878075	3.98052e-13	0.00387258	0.118052
9841_197_PAICS_Multifunctional_protein_ADE2	proximal	Male	1	3	IVW-MRE	0.493769	0.258567	0.0561798	0.00860469	0.0399878	0.829625	6771	9.02275e-11	0.878075	3.98052e-13	0.00387258	0.118052
9841_197_PAICS_Multifunctional_protein_ADE2	proximal	Male	1	3	Weighted mode	0.493769	0.258567	0.0561798	0.0369842	0.0521674	0.551854	6771	9.02275e-11	0.878075	3.98052e-13	0.00387258	0.118052
9841_197_PAICS_Multifunctional_protein_ADE2	colon	Sex-combined	1	39	MR Egger	0.1054	0.133956	0.431386	0.0307668	0.0619684	0.622484	6772	1.00636e-10	0.979367	3.67885e-13	0.00358002	0.0170531
9841_197_PAICS_Multifunctional_protein_ADE2	colon	Sex-combined	1	39	Weighted median	0.1054	0.133956	0.431386	0.00187664	0.0234366	0.936179	6772	1.00636e-10	0.979367	3.67885e-13	0.00358002	0.0170531
9841_197_PAICS_Multifunctional_protein_ADE2	colon	Sex-combined	1	39	IVW-MRE	0.1054	0.133956	0.431386	0.00718757	0.0184619	0.697041	6772	1.00636e-10	0.979367	3.67885e-13	0.00358002	0.0170531
9841_197_PAICS_Multifunctional_protein_ADE2	colon	Sex-combined	1	39	Weighted mode	0.1054	0.133956	0.431386	0.00837798	0.0378784	0.826136	6772	1.00636e-10	0.979367	3.67885e-13	0.00358002	0.0170531
9841_197_PAICS_Multifunctional_protein_ADE2	overall	Sex-combined	1	62	MR Egger	0.142264	0.113188	0.208797	0.0414624	0.0415414	0.322241	6772	1.00134e-10	0.974488	2.50067e-13	0.00243337	0.0230788
9841_197_PAICS_Multifunctional_protein_ADE2	overall	Sex-combined	1	62	Weighted median	0.142264	0.113188	0.208797	0.00536747	0.0211254	0.799436	6772	1.00134e-10	0.974488	2.50067e-13	0.00243337	0.0230788
9841_197_PAICS_Multifunctional_protein_ADE2	overall	Sex-combined	1	62	IVW-MRE	0.142264	0.113188	0.208797	-0.00517552	0.013684	0.705269	6772	1.00134e-10	0.974488	2.50067e-13	0.00243337	0.0230788
9841_197_PAICS_Multifunctional_protein_ADE2	overall	Sex-combined	1	62	Weighted mode	0.142264	0.113188	0.208797	0.0253239	0.0367287	0.493134	6772	1.00134e-10	0.974488	2.50067e-13	0.00243337	0.0230788
9841_197_PAICS_Multifunctional_protein_ADE2	rectal	Sex-combined	1	24	MR Egger	0.267394	0.177051	0.130976	0.0128703	0.0465474	0.784746	6772	9.75951e-11	0.949777	2.03851e-13	0.00198335	0.0482399
9841_197_PAICS_Multifunctional_protein_ADE2	rectal	Sex-combined	1	24	Weighted median	0.267394	0.177051	0.130976	-0.00313876	0.0215591	0.884246	6772	9.75951e-11	0.949777	2.03851e-13	0.00198335	0.0482399
9841_197_PAICS_Multifunctional_protein_ADE2	rectal	Sex-combined	1	24	IVW-MRE	0.267394	0.177051	0.130976	-0.0191041	0.0145461	0.189066	6772	9.75951e-11	0.949777	2.03851e-13	0.00198335	0.0482399
9841_197_PAICS_Multifunctional_protein_ADE2	rectal	Sex-combined	1	24	Weighted mode	0.267394	0.177051	0.130976	-0.0116422	0.0335243	0.731542	6772	9.75951e-11	0.949777	2.03851e-13	0.00198335	0.0482399
9841_197_PAICS_Multifunctional_protein_ADE2	colon	Male	1	20	MR Egger	-0.0109034	0.190031	0.954245	0.0915685	0.0784361	0.25827	6772	1.00635e-10	0.979363	3.05066e-13	0.00296867	0.0176682
9841_197_PAICS_Multifunctional_protein_ADE2	colon	Male	1	20	Weighted median	-0.0109034	0.190031	0.954245	-0.00637676	0.0257093	0.804108	6772	1.00635e-10	0.979363	3.05066e-13	0.00296867	0.0176682
9841_197_PAICS_Multifunctional_protein_ADE2	colon	Male	1	20	IVW-MRE	-0.0109034	0.190031	0.954245	-0.00126023	0.0188333	0.946649	6772	1.00635e-10	0.979363	3.05066e-13	0.00296867	0.0176682
9841_197_PAICS_Multifunctional_protein_ADE2	colon	Male	1	20	Weighted mode	-0.0109034	0.190031	0.954245	-0.0140307	0.0452453	0.759859	6772	1.00635e-10	0.979363	3.05066e-13	0.00296867	0.0176682
9841_197_PAICS_Multifunctional_protein_ADE2	rectal	Male	1	10	MR Egger	0.401869	0.235202	0.0875234	-0.00531233	0.0759455	0.945951	6771	9.42078e-11	0.916813	2.24156e-13	0.00218064	0.0810062
9841_197_PAICS_Multifunctional_protein_ADE2	rectal	Male	1	10	Weighted median	0.401869	0.235202	0.0875234	0.00541315	0.025021	0.82872	6771	9.42078e-11	0.916813	2.24156e-13	0.00218064	0.0810062
9841_197_PAICS_Multifunctional_protein_ADE2	rectal	Male	1	10	IVW-MRE	0.401869	0.235202	0.0875234	0.0117184	0.0169477	0.489287	6771	9.42078e-11	0.916813	2.24156e-13	0.00218064	0.0810062
9841_197_PAICS_Multifunctional_protein_ADE2	rectal	Male	1	10	Weighted mode	0.401869	0.235202	0.0875234	0.000644973	0.0392605	0.987251	6771	9.42078e-11	0.916813	2.24156e-13	0.00218064	0.0810062
9841_197_PAICS_Multifunctional_protein_ADE2	proximal	Sex-combined	1	21	MR Egger	0.57217	0.179128	0.00140218	0.0433221	0.0789346	0.589511	6772	2.97708e-11	0.289725	7.75885e-14	0.000747983	0.709527
9841_197_PAICS_Multifunctional_protein_ADE2	proximal	Sex-combined	1	21	Weighted median	0.57217	0.179128	0.00140218	-0.00916266	0.0245589	0.709082	6772	2.97708e-11	0.289725	7.75885e-14	0.000747983	0.709527
9841_197_PAICS_Multifunctional_protein_ADE2	proximal	Sex-combined	1	21	IVW-MRE	0.57217	0.179128	0.00140218	-0.00457555	0.0198311	0.817527	6772	2.97708e-11	0.289725	7.75885e-14	0.000747983	0.709527
9841_197_PAICS_Multifunctional_protein_ADE2	proximal	Sex-combined	1	21	Weighted mode	0.57217	0.179128	0.00140218	-0.0478202	0.0496679	0.347146	6772	2.97708e-11	0.289725	7.75885e-14	0.000747983	0.709527
9841_197_PAICS_Multifunctional_protein_ADE2	distal	Male	1	9	MR Egger	-0.32918	0.238837	0.168123	0.0432032	0.0933757	0.657632	6771	9.70939e-11	0.944898	3.0048e-13	0.00292368	0.0521782
9841_197_PAICS_Multifunctional_protein_ADE2	distal	Male	1	9	Weighted median	-0.32918	0.238837	0.168123	0.0067219	0.0259283	0.795442	6771	9.70939e-11	0.944898	3.0048e-13	0.00292368	0.0521782
9841_197_PAICS_Multifunctional_protein_ADE2	distal	Male	1	9	IVW-MRE	-0.32918	0.238837	0.168123	0.0166602	0.0184871	0.367491	6771	9.70939e-11	0.944898	3.0048e-13	0.00292368	0.0521782
9841_197_PAICS_Multifunctional_protein_ADE2	distal	Male	1	9	Weighted mode	-0.32918	0.238837	0.168123	-0.00587655	0.0398421	0.88639	6771	9.70939e-11	0.944898	3.0048e-13	0.00292368	0.0521782
9841_197_PAICS_Multifunctional_protein_ADE2	overall	Female	1	23	MR Egger	0.117861	0.16459	0.473937	0.0567394	0.063964	0.385097	6772	1.00526e-10	0.978302	2.04919e-13	0.00199403	0.0197042
9841_197_PAICS_Multifunctional_protein_ADE2	overall	Female	1	23	Weighted median	0.117861	0.16459	0.473937	0.00194859	0.0248516	0.937503	6772	1.00526e-10	0.978302	2.04919e-13	0.00199403	0.0197042
9841_197_PAICS_Multifunctional_protein_ADE2	overall	Female	1	23	IVW-MRE	0.117861	0.16459	0.473937	-0.00291887	0.01371	0.831405	6772	1.00526e-10	0.978302	2.04919e-13	0.00199403	0.0197042
9841_197_PAICS_Multifunctional_protein_ADE2	overall	Female	1	23	Weighted mode	0.117861	0.16459	0.473937	0.0259648	0.0431202	0.553232	6772	1.00526e-10	0.978302	2.04919e-13	0.00199403	0.0197042
9841_197_PAICS_Multifunctional_protein_ADE2	distal	Sex-combined	1	23	MR Egger	-0.203531	0.174455	0.243345	0.0668835	0.0573778	0.256818	6772	9.92312e-11	0.9657	3.38148e-13	0.00329048	0.0310098
9841_197_PAICS_Multifunctional_protein_ADE2	distal	Sex-combined	1	23	Weighted median	-0.203531	0.174455	0.243345	0.00918377	0.0221442	0.678343	6772	9.92312e-11	0.9657	3.38148e-13	0.00329048	0.0310098
9841_197_PAICS_Multifunctional_protein_ADE2	distal	Sex-combined	1	23	IVW-MRE	-0.203531	0.174455	0.243345	0.0167337	0.0113015	0.138696	6772	9.92312e-11	0.9657	3.38148e-13	0.00329048	0.0310098
9841_197_PAICS_Multifunctional_protein_ADE2	distal	Sex-combined	1	23	Weighted mode	-0.203531	0.174455	0.243345	0.00639587	0.0399329	0.874212	6772	9.92312e-11	0.9657	3.38148e-13	0.00329048	0.0310098
17357_33_SEPSECS_SPCS	rectal	Female	1	10	MR Egger	0.242931	0.345116	0.481488	-0.00672305	0.0843077	0.938399	6032	3.59509e-07	0.964422	1.11135e-09	0.002981	0.0325963
17357_33_SEPSECS_SPCS	rectal	Female	1	10	Weighted median	0.242931	0.345116	0.481488	-0.00333149	0.0233234	0.886417	6032	3.59509e-07	0.964422	1.11135e-09	0.002981	0.0325963
17357_33_SEPSECS_SPCS	rectal	Female	1	10	IVW-MRE	0.242931	0.345116	0.481488	-0.0042977	0.0155265	0.781935	6032	3.59509e-07	0.964422	1.11135e-09	0.002981	0.0325963
17357_33_SEPSECS_SPCS	rectal	Female	1	10	Weighted mode	0.242931	0.345116	0.481488	-0.00575309	0.0339949	0.869355	6032	3.59509e-07	0.964422	1.11135e-09	0.002981	0.0325963
17357_33_SEPSECS_SPCS	proximal	Female	1	8	MR Egger	-0.217866	0.300771	0.468845	0.0621455	0.0994774	0.555152	6032	3.60474e-07	0.967009	1.17068e-09	0.00314018	0.0298501
17357_33_SEPSECS_SPCS	proximal	Female	1	8	Weighted median	-0.217866	0.300771	0.468845	0.00259571	0.0285867	0.927651	6032	3.60474e-07	0.967009	1.17068e-09	0.00314018	0.0298501
17357_33_SEPSECS_SPCS	proximal	Female	1	8	IVW-MRE	-0.217866	0.300771	0.468845	-0.0126438	0.0151889	0.405165	6032	3.60474e-07	0.967009	1.17068e-09	0.00314018	0.0298501
17357_33_SEPSECS_SPCS	proximal	Female	1	8	Weighted mode	-0.217866	0.300771	0.468845	0.00484998	0.0375469	0.900855	6032	3.60474e-07	0.967009	1.17068e-09	0.00314018	0.0298501
17357_33_SEPSECS_SPCS	overall	Male	1	28	MR Egger	-0.092545	0.192159	0.630086	-0.0296192	0.0582315	0.61529	6033	3.65081e-07	0.979345	7.38653e-10	0.00198128	0.0186738
17357_33_SEPSECS_SPCS	overall	Male	1	28	Weighted median	-0.092545	0.192159	0.630086	0.000913263	0.0249081	0.970752	6033	3.65081e-07	0.979345	7.38653e-10	0.00198128	0.0186738
17357_33_SEPSECS_SPCS	overall	Male	1	28	IVW-MRE	-0.092545	0.192159	0.630086	0.00577396	0.017738	0.744792	6033	3.65081e-07	0.979345	7.38653e-10	0.00198128	0.0186738
17357_33_SEPSECS_SPCS	overall	Male	1	28	Weighted mode	-0.092545	0.192159	0.630086	-0.00611799	0.0447919	0.892371	6033	3.65081e-07	0.979345	7.38653e-10	0.00198128	0.0186738
17357_33_SEPSECS_SPCS	colon	Female	1	16	MR Egger	-0.183162	0.24036	0.446041	0.0612339	0.106347	0.573893	6033	3.62258e-07	0.971771	1.33451e-09	0.00357962	0.0246495
17357_33_SEPSECS_SPCS	colon	Female	1	16	Weighted median	-0.183162	0.24036	0.446041	0.0117242	0.030346	0.699236	6033	3.62258e-07	0.971771	1.33451e-09	0.00357962	0.0246495
17357_33_SEPSECS_SPCS	colon	Female	1	16	IVW-MRE	-0.183162	0.24036	0.446041	-0.00310134	0.0265992	0.907181	6033	3.62258e-07	0.971771	1.33451e-09	0.00357962	0.0246495
17357_33_SEPSECS_SPCS	colon	Female	1	16	Weighted mode	-0.183162	0.24036	0.446041	0.00259013	0.0394818	0.94856	6033	3.62258e-07	0.971771	1.33451e-09	0.00357962	0.0246495
17357_33_SEPSECS_SPCS	distal	Female	1	8	MR Egger	-0.031491	0.330977	0.924199	-0.138726	0.225593	0.561176	6032	3.62995e-07	0.97375	9.02886e-10	0.00242179	0.0238283
17357_33_SEPSECS_SPCS	distal	Female	1	8	Weighted median	-0.031491	0.330977	0.924199	0.000900208	0.0296172	0.975752	6032	3.62995e-07	0.97375	9.02886e-10	0.00242179	0.0238283
17357_33_SEPSECS_SPCS	distal	Female	1	8	IVW-MRE	-0.031491	0.330977	0.924199	-0.000768386	0.020102	0.969509	6032	3.62995e-07	0.97375	9.02886e-10	0.00242179	0.0238283
17357_33_SEPSECS_SPCS	distal	Female	1	8	Weighted mode	-0.031491	0.330977	0.924199	-0.00153954	0.0416022	0.971513	6032	3.62995e-07	0.97375	9.02886e-10	0.00242179	0.0238283
17357_33_SEPSECS_SPCS	proximal	Male	1	3	MR Egger	-0.395244	0.318766	0.215005	-0.102128	0.294072	0.787205	6033	3.55034e-07	0.952392	1.12438e-09	0.00301576	0.0445915
17357_33_SEPSECS_SPCS	proximal	Male	1	3	Weighted median	-0.395244	0.318766	0.215005	0.0233064	0.0377187	0.536641	6033	3.55034e-07	0.952392	1.12438e-09	0.00301576	0.0445915
17357_33_SEPSECS_SPCS	proximal	Male	1	3	IVW-MRE	-0.395244	0.318766	0.215005	0.0284087	0.0129238	0.0279374	6033	3.55034e-07	0.952392	1.12438e-09	0.00301576	0.0445915
17357_33_SEPSECS_SPCS	proximal	Male	1	3	Weighted mode	-0.395244	0.318766	0.215005	0.0184071	0.0438024	0.715161	6033	3.55034e-07	0.952392	1.12438e-09	0.00301576	0.0445915
17357_33_SEPSECS_SPCS	colon	Sex-combined	1	39	MR Egger	-0.338046	0.169666	0.0463245	-0.00420125	0.0545552	0.939031	6033	3.37409e-07	0.905137	1.28031e-09	0.00343364	0.0914289
17357_33_SEPSECS_SPCS	colon	Sex-combined	1	39	Weighted median	-0.338046	0.169666	0.0463245	0.0120594	0.0244949	0.62249	6033	3.37409e-07	0.905137	1.28031e-09	0.00343364	0.0914289
17357_33_SEPSECS_SPCS	colon	Sex-combined	1	39	IVW-MRE	-0.338046	0.169666	0.0463245	0.0201253	0.0162693	0.216085	6033	3.37409e-07	0.905137	1.28031e-09	0.00343364	0.0914289
17357_33_SEPSECS_SPCS	colon	Sex-combined	1	39	Weighted mode	-0.338046	0.169666	0.0463245	0.00836487	0.0366075	0.820482	6033	3.37409e-07	0.905137	1.28031e-09	0.00343364	0.0914289
17357_33_SEPSECS_SPCS	overall	Sex-combined	1	62	MR Egger	-0.029563	0.136889	0.829017	-0.0489426	0.046251	0.294208	6034	3.68166e-07	0.98762	4.56925e-10	0.00122561	0.0111538
17357_33_SEPSECS_SPCS	overall	Sex-combined	1	62	Weighted median	-0.029563	0.136889	0.829017	-0.00290006	0.0223403	0.896715	6034	3.68166e-07	0.98762	4.56925e-10	0.00122561	0.0111538
17357_33_SEPSECS_SPCS	overall	Sex-combined	1	62	IVW-MRE	-0.029563	0.136889	0.829017	0.00124108	0.0162309	0.93905	6034	3.68166e-07	0.98762	4.56925e-10	0.00122561	0.0111538
17357_33_SEPSECS_SPCS	overall	Sex-combined	1	62	Weighted mode	-0.029563	0.136889	0.829017	-0.0149421	0.0317205	0.639283	6034	3.68166e-07	0.98762	4.56925e-10	0.00122561	0.0111538
17357_33_SEPSECS_SPCS	rectal	Sex-combined	1	24	MR Egger	0.0784062	0.222365	0.724387	-0.0415399	0.0470635	0.386975	6033	3.65479e-07	0.980412	7.72783e-10	0.00207285	0.0175152
17357_33_SEPSECS_SPCS	rectal	Sex-combined	1	24	Weighted median	0.0784062	0.222365	0.724387	-0.0039295	0.0209396	0.851144	6033	3.65479e-07	0.980412	7.72783e-10	0.00207285	0.0175152
17357_33_SEPSECS_SPCS	rectal	Sex-combined	1	24	IVW-MRE	0.0784062	0.222365	0.724387	-0.00403014	0.014355	0.778903	6033	3.65479e-07	0.980412	7.72783e-10	0.00207285	0.0175152
17357_33_SEPSECS_SPCS	rectal	Sex-combined	1	24	Weighted mode	0.0784062	0.222365	0.724387	-0.00574945	0.0303173	0.851253	6033	3.65479e-07	0.980412	7.72783e-10	0.00207285	0.0175152
17357_33_SEPSECS_SPCS	colon	Male	1	20	MR Egger	-0.493573	0.241003	0.04056	-0.0249471	0.0779792	0.752712	6033	3.27497e-07	0.878545	8.36266e-10	0.00224218	0.119213
17357_33_SEPSECS_SPCS	colon	Male	1	20	Weighted median	-0.493573	0.241003	0.04056	0.000726851	0.0252062	0.976995	6033	3.27497e-07	0.878545	8.36266e-10	0.00224218	0.119213
17357_33_SEPSECS_SPCS	colon	Male	1	20	IVW-MRE	-0.493573	0.241003	0.04056	0.0214493	0.0173734	0.216977	6033	3.27497e-07	0.878545	8.36266e-10	0.00224218	0.119213
17357_33_SEPSECS_SPCS	colon	Male	1	20	Weighted mode	-0.493573	0.241003	0.04056	-0.00712993	0.0424088	0.868262	6033	3.27497e-07	0.878545	8.36266e-10	0.00224218	0.119213
17357_33_SEPSECS_SPCS	rectal	Male	1	10	MR Egger	-0.00449871	0.294987	0.987832	-0.0485932	0.0945093	0.621036	6033	3.63889e-07	0.976148	8.89725e-10	0.00238651	0.0214654
17357_33_SEPSECS_SPCS	rectal	Male	1	10	Weighted median	-0.00449871	0.294987	0.987832	-0.00405831	0.028227	0.885679	6033	3.63889e-07	0.976148	8.89725e-10	0.00238651	0.0214654
17357_33_SEPSECS_SPCS	rectal	Male	1	10	IVW-MRE	-0.00449871	0.294987	0.987832	-0.00589643	0.0232039	0.799408	6033	3.63889e-07	0.976148	8.89725e-10	0.00238651	0.0214654
17357_33_SEPSECS_SPCS	rectal	Male	1	10	Weighted mode	-0.00449871	0.294987	0.987832	-0.00823584	0.0376508	0.831731	6033	3.63889e-07	0.976148	8.89725e-10	0.00238651	0.0214654
17357_33_SEPSECS_SPCS	proximal	Sex-combined	1	21	MR Egger	-0.292416	0.219152	0.182102	0.0318161	0.0759755	0.680082	6033	3.54651e-07	0.951389	3.18087e-09	0.00853264	0.0400776
17357_33_SEPSECS_SPCS	proximal	Sex-combined	1	21	Weighted median	-0.292416	0.219152	0.182102	0.0106713	0.0233371	0.64748	6033	3.54651e-07	0.951389	3.18087e-09	0.00853264	0.0400776
17357_33_SEPSECS_SPCS	proximal	Sex-combined	1	21	IVW-MRE	-0.292416	0.219152	0.182102	0.0139156	0.018999	0.4639	6033	3.54651e-07	0.951389	3.18087e-09	0.00853264	0.0400776
17357_33_SEPSECS_SPCS	proximal	Sex-combined	1	21	Weighted mode	-0.292416	0.219152	0.182102	0.00798344	0.0343526	0.818591	6033	3.54651e-07	0.951389	3.18087e-09	0.00853264	0.0400776
17357_33_SEPSECS_SPCS	distal	Male	1	9	MR Egger	-0.652956	0.304627	0.0320762	0.0430384	0.139247	0.766258	6033	3.07681e-07	0.825366	1.52762e-09	0.00409619	0.170538
17357_33_SEPSECS_SPCS	distal	Male	1	9	Weighted median	-0.652956	0.304627	0.0320762	0.00218784	0.0286287	0.939084	6033	3.07681e-07	0.825366	1.52762e-09	0.00409619	0.170538
17357_33_SEPSECS_SPCS	distal	Male	1	9	IVW-MRE	-0.652956	0.304627	0.0320762	0.0072858	0.0276604	0.792241	6033	3.07681e-07	0.825366	1.52762e-09	0.00409619	0.170538
17357_33_SEPSECS_SPCS	distal	Male	1	9	Weighted mode	-0.652956	0.304627	0.0320762	0.00458492	0.044979	0.921317	6033	3.07681e-07	0.825366	1.52762e-09	0.00409619	0.170538
17357_33_SEPSECS_SPCS	overall	Female	1	23	MR Egger	-0.000642674	0.196658	0.997393	-0.0169351	0.0665328	0.801556	6033	3.6662e-07	0.983473	7.28998e-10	0.00195542	0.0145708
17357_33_SEPSECS_SPCS	overall	Female	1	23	Weighted median	-0.000642674	0.196658	0.997393	0.0089142	0.0255793	0.72747	6033	3.6662e-07	0.983473	7.28998e-10	0.00195542	0.0145708
17357_33_SEPSECS_SPCS	overall	Female	1	23	IVW-MRE	-0.000642674	0.196658	0.997393	-0.000601367	0.0153796	0.968809	6033	3.6662e-07	0.983473	7.28998e-10	0.00195542	0.0145708
17357_33_SEPSECS_SPCS	overall	Female	1	23	Weighted mode	-0.000642674	0.196658	0.997393	0.00601327	0.0406864	0.88385	6033	3.6662e-07	0.983473	7.28998e-10	0.00195542	0.0145708
17357_33_SEPSECS_SPCS	distal	Sex-combined	1	23	MR Egger	-0.337404	0.222365	0.129181	-0.00236095	0.0692406	0.973121	6033	3.53902e-07	0.949356	8.64016e-10	0.00231727	0.0483265
17357_33_SEPSECS_SPCS	distal	Sex-combined	1	23	Weighted median	-0.337404	0.222365	0.129181	0.00329971	0.0250554	0.895224	6033	3.53902e-07	0.949356	8.64016e-10	0.00231727	0.0483265
17357_33_SEPSECS_SPCS	distal	Sex-combined	1	23	IVW-MRE	-0.337404	0.222365	0.129181	0.000164501	0.0191896	0.99316	6033	3.53902e-07	0.949356	8.64016e-10	0.00231727	0.0483265
17357_33_SEPSECS_SPCS	distal	Sex-combined	1	23	Weighted mode	-0.337404	0.222365	0.129181	0.00676903	0.0469892	0.886769	6033	3.53902e-07	0.949356	8.64016e-10	0.00231727	0.0483265
3835_11_TLR2_TLR2	rectal	Female	1	10	MR Egger	-0.254131	0.615453	0.679667	0.14526	0.0831779	0.118886	5670	0.0112644	0.926265	0.000113263	0.00931296	0.0530443
3835_11_TLR2_TLR2	rectal	Female	1	10	Weighted median	-0.254131	0.615453	0.679667	-0.00264766	0.0248332	0.915092	5670	0.0112644	0.926265	0.000113263	0.00931296	0.0530443
3835_11_TLR2_TLR2	rectal	Female	1	10	IVW-MRE	-0.254131	0.615453	0.679667	0.008116	0.0197228	0.680704	5670	0.0112644	0.926265	0.000113263	0.00931296	0.0530443
3835_11_TLR2_TLR2	rectal	Female	1	10	Weighted mode	-0.254131	0.615453	0.679667	0.0036169	0.0394171	0.928899	5670	0.0112644	0.926265	0.000113263	0.00931296	0.0530443
3835_11_TLR2_TLR2	proximal	Female	1	8	MR Egger	-0.347923	0.555159	0.53085	0.0787245	0.117237	0.526897	5670	0.0114051	0.937817	2.95023e-05	0.00242543	0.048323
3835_11_TLR2_TLR2	proximal	Female	1	8	Weighted median	-0.347923	0.555159	0.53085	0.00448869	0.029036	0.877144	5670	0.0114051	0.937817	2.95023e-05	0.00242543	0.048323
3835_11_TLR2_TLR2	proximal	Female	1	8	IVW-MRE	-0.347923	0.555159	0.53085	-0.0156613	0.0257388	0.542878	5670	0.0114051	0.937817	2.95023e-05	0.00242543	0.048323
3835_11_TLR2_TLR2	proximal	Female	1	8	Weighted mode	-0.347923	0.555159	0.53085	-0.000486505	0.0327267	0.988554	5670	0.0114051	0.937817	2.95023e-05	0.00242543	0.048323
3835_11_TLR2_TLR2	overall	Male	1	28	MR Egger	-0.673962	0.357302	0.0592613	0.0688229	0.0598414	0.260576	5672	0.011382	0.935934	2.52988e-05	0.00207979	0.0505793
3835_11_TLR2_TLR2	overall	Male	1	28	Weighted median	-0.673962	0.357302	0.0592613	0.0111877	0.0249414	0.65375	5672	0.011382	0.935934	2.52988e-05	0.00207979	0.0505793
3835_11_TLR2_TLR2	overall	Male	1	28	IVW-MRE	-0.673962	0.357302	0.0592613	0.0071834	0.0186347	0.699878	5672	0.011382	0.935934	2.52988e-05	0.00207979	0.0505793
3835_11_TLR2_TLR2	overall	Male	1	28	Weighted mode	-0.673962	0.357302	0.0592613	0.000218414	0.0431584	0.995999	5672	0.011382	0.935934	2.52988e-05	0.00207979	0.0505793
3835_11_TLR2_TLR2	colon	Female	1	16	MR Egger	-0.349263	0.427423	0.41385	0.0347041	0.103709	0.742865	5672	0.0115156	0.946903	4.89576e-05	0.0040253	0.0375076
3835_11_TLR2_TLR2	colon	Female	1	16	Weighted median	-0.349263	0.427423	0.41385	0.00599024	0.0292039	0.83748	5672	0.0115156	0.946903	4.89576e-05	0.0040253	0.0375076
3835_11_TLR2_TLR2	colon	Female	1	16	IVW-MRE	-0.349263	0.427423	0.41385	-0.0227722	0.0255919	0.373562	5672	0.0115156	0.946903	4.89576e-05	0.0040253	0.0375076
3835_11_TLR2_TLR2	colon	Female	1	16	Weighted mode	-0.349263	0.427423	0.41385	0.0196881	0.040372	0.632836	5672	0.0115156	0.946903	4.89576e-05	0.0040253	0.0375076
3835_11_TLR2_TLR2	distal	Female	1	8	MR Egger	-0.234926	0.61322	0.701644	-0.144911	0.212571	0.520855	5670	0.0112443	0.92459	5.06979e-05	0.00416817	0.0599469
3835_11_TLR2_TLR2	distal	Female	1	8	Weighted median	-0.234926	0.61322	0.701644	0.00215648	0.02921	0.941148	5670	0.0112443	0.92459	5.06979e-05	0.00416817	0.0599469
3835_11_TLR2_TLR2	distal	Female	1	8	IVW-MRE	-0.234926	0.61322	0.701644	0.00663049	0.0201415	0.742008	5670	0.0112443	0.92459	5.06979e-05	0.00416817	0.0599469
3835_11_TLR2_TLR2	distal	Female	1	8	Weighted mode	-0.234926	0.61322	0.701644	-0.00161195	0.0399978	0.968979	5670	0.0112443	0.92459	5.06979e-05	0.00416817	0.0599469
3835_11_TLR2_TLR2	proximal	Male	1	3	MR Egger	-0.322912	0.622153	0.603744	0.223041	0.385507	0.666087	5672	0.0111628	0.917904	5.14822e-05	0.00423266	0.0666488
3835_11_TLR2_TLR2	proximal	Male	1	3	Weighted median	-0.322912	0.622153	0.603744	0.0307466	0.0375615	0.413034	5672	0.0111628	0.917904	5.14822e-05	0.00423266	0.0666488
3835_11_TLR2_TLR2	proximal	Male	1	3	IVW-MRE	-0.322912	0.622153	0.603744	0.0468559	0.0326772	0.151601	5672	0.0111628	0.917904	5.14822e-05	0.00423266	0.0666488
3835_11_TLR2_TLR2	proximal	Male	1	3	Weighted mode	-0.322912	0.622153	0.603744	0.0184632	0.0492025	0.743534	5672	0.0111628	0.917904	5.14822e-05	0.00423266	0.0666488
3835_11_TLR2_TLR2	colon	Sex-combined	1	39	MR Egger	-0.619026	0.304154	0.0418265	0.0735242	0.0628021	0.249193	5672	0.0114303	0.939904	3.23015e-05	0.00265566	0.0459772
3835_11_TLR2_TLR2	colon	Sex-combined	1	39	Weighted median	-0.619026	0.304154	0.0418265	0.00829855	0.0251264	0.741194	5672	0.0114303	0.939904	3.23015e-05	0.00265566	0.0459772
3835_11_TLR2_TLR2	colon	Sex-combined	1	39	IVW-MRE	-0.619026	0.304154	0.0418265	0.014339	0.0189909	0.450222	5672	0.0114303	0.939904	3.23015e-05	0.00265566	0.0459772
3835_11_TLR2_TLR2	colon	Sex-combined	1	39	Weighted mode	-0.619026	0.304154	0.0418265	0.0160251	0.0369262	0.666759	5672	0.0114303	0.939904	3.23015e-05	0.00265566	0.0459772
3835_11_TLR2_TLR2	overall	Sex-combined	1	62	MR Egger	-0.393926	0.252345	0.118509	0.00849758	0.0445927	0.849514	5672	0.0116843	0.960775	2.00548e-05	0.0016488	0.0258723
3835_11_TLR2_TLR2	overall	Sex-combined	1	62	Weighted median	-0.393926	0.252345	0.118509	-0.00266895	0.0222392	0.904474	5672	0.0116843	0.960775	2.00548e-05	0.0016488	0.0258723
3835_11_TLR2_TLR2	overall	Sex-combined	1	62	IVW-MRE	-0.393926	0.252345	0.118509	-0.00162643	0.0154916	0.916385	5672	0.0116843	0.960775	2.00548e-05	0.0016488	0.0258723
3835_11_TLR2_TLR2	overall	Sex-combined	1	62	Weighted mode	-0.393926	0.252345	0.118509	-0.000230941	0.0387302	0.995262	5672	0.0116843	0.960775	2.00548e-05	0.0016488	0.0258723
3835_11_TLR2_TLR2	rectal	Sex-combined	1	24	MR Egger	-0.355516	0.393479	0.366251	0.0607567	0.0489609	0.227704	5672	0.0113957	0.937044	8.10229e-05	0.00666189	0.0448175
3835_11_TLR2_TLR2	rectal	Sex-combined	1	24	Weighted median	-0.355516	0.393479	0.366251	-0.00187139	0.0235525	0.93667	5672	0.0113957	0.937044	8.10229e-05	0.00666189	0.0448175
3835_11_TLR2_TLR2	rectal	Sex-combined	1	24	IVW-MRE	-0.355516	0.393479	0.366251	-0.00790153	0.0160254	0.621968	5672	0.0113957	0.937044	8.10229e-05	0.00666189	0.0448175
3835_11_TLR2_TLR2	rectal	Sex-combined	1	24	Weighted mode	-0.355516	0.393479	0.366251	-0.000249522	0.0335942	0.994138	5672	0.0113957	0.937044	8.10229e-05	0.00666189	0.0448175
3835_11_TLR2_TLR2	colon	Male	1	20	MR Egger	-0.698079	0.457794	0.12729	0.151322	0.0762727	0.062724	5672	0.0110725	0.910481	2.41214e-05	0.00198271	0.0764393
3835_11_TLR2_TLR2	colon	Male	1	20	Weighted median	-0.698079	0.457794	0.12729	-0.00296268	0.0251778	0.906329	5672	0.0110725	0.910481	2.41214e-05	0.00198271	0.0764393
3835_11_TLR2_TLR2	colon	Male	1	20	IVW-MRE	-0.698079	0.457794	0.12729	0.0163465	0.0185382	0.377897	5672	0.0110725	0.910481	2.41214e-05	0.00198271	0.0764393
3835_11_TLR2_TLR2	colon	Male	1	20	Weighted mode	-0.698079	0.457794	0.12729	-0.00769748	0.0407062	0.852021	5672	0.0110725	0.910481	2.41214e-05	0.00198271	0.0764393
3835_11_TLR2_TLR2	rectal	Male	1	10	MR Egger	-0.398392	0.558285	0.475475	0.0634938	0.0972278	0.532044	5672	0.0113777	0.935566	6.92477e-05	0.00569363	0.0472938
3835_11_TLR2_TLR2	rectal	Male	1	10	Weighted median	-0.398392	0.558285	0.475475	0.00424062	0.0287021	0.882543	5672	0.0113777	0.935566	6.92477e-05	0.00569363	0.0472938
3835_11_TLR2_TLR2	rectal	Male	1	10	IVW-MRE	-0.398392	0.558285	0.475475	0.00609776	0.0238628	0.798311	5672	0.0113777	0.935566	6.92477e-05	0.00569363	0.0472938
3835_11_TLR2_TLR2	rectal	Male	1	10	Weighted mode	-0.398392	0.558285	0.475475	0.0193614	0.0417106	0.653539	5672	0.0113777	0.935566	6.92477e-05	0.00569363	0.0472938
3835_11_TLR2_TLR2	proximal	Sex-combined	1	21	MR Egger	-0.525234	0.390353	0.178452	0.0738659	0.0740795	0.331238	5672	0.0110716	0.910398	2.08045e-05	0.00170994	0.0767995
3835_11_TLR2_TLR2	proximal	Sex-combined	1	21	Weighted median	-0.525234	0.390353	0.178452	0.00723055	0.0245935	0.768755	5672	0.0110716	0.910398	2.08045e-05	0.00170994	0.0767995
3835_11_TLR2_TLR2	proximal	Sex-combined	1	21	IVW-MRE	-0.525234	0.390353	0.178452	0.00316176	0.0189822	0.867713	5672	0.0110716	0.910398	2.08045e-05	0.00170994	0.0767995
3835_11_TLR2_TLR2	proximal	Sex-combined	1	21	Weighted mode	-0.525234	0.390353	0.178452	0.0158702	0.0354261	0.658982	5672	0.0110716	0.910398	2.08045e-05	0.00170994	0.0767995
3835_11_TLR2_TLR2	distal	Male	1	9	MR Egger	-1.20634	0.564538	0.0326088	0.0999413	0.136175	0.486849	5672	0.0112734	0.926997	2.39324e-05	0.00196734	0.0597385
3835_11_TLR2_TLR2	distal	Male	1	9	Weighted median	-1.20634	0.564538	0.0326088	0.0102309	0.0278263	0.713119	5672	0.0112734	0.926997	2.39324e-05	0.00196734	0.0597385
3835_11_TLR2_TLR2	distal	Male	1	9	IVW-MRE	-1.20634	0.564538	0.0326088	0.0118999	0.0276436	0.66685	5672	0.0112734	0.926997	2.39324e-05	0.00196734	0.0597385
3835_11_TLR2_TLR2	distal	Male	1	9	Weighted mode	-1.20634	0.564538	0.0326088	0.01126	0.0416611	0.793789	5672	0.0112734	0.926997	2.39324e-05	0.00196734	0.0597385
3835_11_TLR2_TLR2	overall	Female	1	23	MR Egger	-0.130415	0.358196	0.715791	0.0100583	0.06432	0.877227	5672	0.0115887	0.952926	4.50429e-05	0.00370351	0.0317363
3835_11_TLR2_TLR2	overall	Female	1	23	Weighted median	-0.130415	0.358196	0.715791	0.00631305	0.02582	0.806841	5672	0.0115887	0.952926	4.50429e-05	0.00370351	0.0317363
3835_11_TLR2_TLR2	overall	Female	1	23	IVW-MRE	-0.130415	0.358196	0.715791	-0.00100834	0.0162091	0.950397	5672	0.0115887	0.952926	4.50429e-05	0.00370351	0.0317363
3835_11_TLR2_TLR2	overall	Female	1	23	Weighted mode	-0.130415	0.358196	0.715791	0.0146415	0.0445749	0.745662	5672	0.0115887	0.952926	4.50429e-05	0.00370351	0.0317363
3835_11_TLR2_TLR2	distal	Sex-combined	1	23	MR Egger	-0.875391	0.390799	0.0250909	0.0841905	0.0663325	0.21825	5672	0.011532	0.948262	5.35385e-05	0.00440206	0.0357509
3835_11_TLR2_TLR2	distal	Sex-combined	1	23	Weighted median	-0.875391	0.390799	0.0250909	0.010831	0.0243488	0.656445	5672	0.011532	0.948262	5.35385e-05	0.00440206	0.0357509
3835_11_TLR2_TLR2	distal	Sex-combined	1	23	IVW-MRE	-0.875391	0.390799	0.0250909	0.00697023	0.0190741	0.714791	5672	0.011532	0.948262	5.35385e-05	0.00440206	0.0357509
3835_11_TLR2_TLR2	distal	Sex-combined	1	23	Weighted mode	-0.875391	0.390799	0.0250909	0.0232007	0.043618	0.600121	5672	0.011532	0.948262	5.35385e-05	0.00440206	0.0357509
18841_1_SERPINB13_SPB13	rectal	Female	1	10	MR Egger	0.280331	0.154182	0.0690363	-0.118242	0.135566	0.408509	5675	2.43693e-100	0.874012	8.83856e-103	0.00316875	0.122819
18841_1_SERPINB13_SPB13	rectal	Female	1	10	Weighted median	0.280331	0.154182	0.0690363	0.00605725	0.0271936	0.823734	5675	2.43693e-100	0.874012	8.83856e-103	0.00316875	0.122819
18841_1_SERPINB13_SPB13	rectal	Female	1	10	IVW-MRE	0.280331	0.154182	0.0690363	-0.00673785	0.0282543	0.811516	5675	2.43693e-100	0.874012	8.83856e-103	0.00316875	0.122819
18841_1_SERPINB13_SPB13	rectal	Female	1	10	Weighted mode	0.280331	0.154182	0.0690363	0.00460354	0.031886	0.888386	5675	2.43693e-100	0.874012	8.83856e-103	0.00316875	0.122819
18841_1_SERPINB13_SPB13	proximal	Female	1	8	MR Egger	0.190487	0.134421	0.156455	0.118524	0.100368	0.28233	5675	2.59768e-100	0.931646	6.69212e-103	0.00239943	0.0659551
18841_1_SERPINB13_SPB13	proximal	Female	1	8	Weighted median	0.190487	0.134421	0.156455	0.0391386	0.0269204	0.145984	5675	2.59768e-100	0.931646	6.69212e-103	0.00239943	0.0659551
18841_1_SERPINB13_SPB13	proximal	Female	1	8	IVW-MRE	0.190487	0.134421	0.156455	0.0286989	0.0185585	0.122008	5675	2.59768e-100	0.931646	6.69212e-103	0.00239943	0.0659551
18841_1_SERPINB13_SPB13	proximal	Female	1	8	Weighted mode	0.190487	0.134421	0.156455	0.0565789	0.0382971	0.183098	5675	2.59768e-100	0.931646	6.69212e-103	0.00239943	0.0659551
18841_1_SERPINB13_SPB13	overall	Male	1	28	MR Egger	0.00942096	0.0882353	0.914971	-0.0169458	0.0668549	0.801897	5679	2.72676e-100	0.977969	9.72989e-103	0.0034895	0.0185418
18841_1_SERPINB13_SPB13	overall	Male	1	28	Weighted median	0.00942096	0.0882353	0.914971	-0.012297	0.0271443	0.650533	5679	2.72676e-100	0.977969	9.72989e-103	0.0034895	0.0185418
18841_1_SERPINB13_SPB13	overall	Male	1	28	IVW-MRE	0.00942096	0.0882353	0.914971	-0.00453534	0.0205277	0.825141	5679	2.72676e-100	0.977969	9.72989e-103	0.0034895	0.0185418
18841_1_SERPINB13_SPB13	overall	Male	1	28	Weighted mode	0.00942096	0.0882353	0.914971	-0.0146571	0.0418106	0.728639	5679	2.72676e-100	0.977969	9.72989e-103	0.0034895	0.0185418
18841_1_SERPINB13_SPB13	colon	Female	1	16	MR Egger	0.184743	0.106618	0.0831386	0.176773	0.0908506	0.0720433	5676	2.54011e-100	0.911023	9.50895e-103	0.00340957	0.0855673
18841_1_SERPINB13_SPB13	colon	Female	1	16	Weighted median	0.184743	0.106618	0.0831386	0.0670591	0.0314353	0.0329049	5676	2.54011e-100	0.911023	9.50895e-103	0.00340957	0.0855673
18841_1_SERPINB13_SPB13	colon	Female	1	16	IVW-MRE	0.184743	0.106618	0.0831386	0.0247456	0.0243305	0.309123	5676	2.54011e-100	0.911023	9.50895e-103	0.00340957	0.0855673
18841_1_SERPINB13_SPB13	colon	Female	1	16	Weighted mode	0.184743	0.106618	0.0831386	0.069576	0.0434462	0.130127	5676	2.54011e-100	0.911023	9.50895e-103	0.00340957	0.0855673
18841_1_SERPINB13_SPB13	distal	Female	1	8	MR Egger	0.179458	0.147518	0.22379	-0.627169	0.291479	0.0749323	5675	2.61734e-100	0.938721	1.43998e-102	0.00516398	0.0561154
18841_1_SERPINB13_SPB13	distal	Female	1	8	Weighted median	0.179458	0.147518	0.22379	-0.0273347	0.0350587	0.435577	5675	2.61734e-100	0.938721	1.43998e-102	0.00516398	0.0561154
18841_1_SERPINB13_SPB13	distal	Female	1	8	IVW-MRE	0.179458	0.147518	0.22379	-0.0350882	0.0372541	0.346264	5675	2.61734e-100	0.938721	1.43998e-102	0.00516398	0.0561154
18841_1_SERPINB13_SPB13	distal	Female	1	8	Weighted mode	0.179458	0.147518	0.22379	-0.0176421	0.0573038	0.76714	5675	2.61734e-100	0.938721	1.43998e-102	0.00516398	0.0561154
18841_1_SERPINB13_SPB13	proximal	Male	1	3	MR Egger	0.139476	0.148208	0.346661	0.225696	0.315961	0.605124	5675	2.6578e-100	0.953233	8.56319e-103	0.00307079	0.0436959
18841_1_SERPINB13_SPB13	proximal	Male	1	3	Weighted median	0.139476	0.148208	0.346661	0.0170812	0.0394367	0.664921	5675	2.6578e-100	0.953233	8.56319e-103	0.00307079	0.0436959
18841_1_SERPINB13_SPB13	proximal	Male	1	3	IVW-MRE	0.139476	0.148208	0.346661	0.0244784	0.0292092	0.402011	5675	2.6578e-100	0.953233	8.56319e-103	0.00307079	0.0436959
18841_1_SERPINB13_SPB13	proximal	Male	1	3	Weighted mode	0.139476	0.148208	0.346661	-0.00557696	0.0557877	0.929488	5675	2.6578e-100	0.953233	8.56319e-103	0.00307079	0.0436959
18841_1_SERPINB13_SPB13	colon	Sex-combined	1	39	MR Egger	0.12454	0.076057	0.101534	0.0814515	0.0633146	0.206275	5679	2.62358e-100	0.940943	6.7114e-103	0.00240646	0.0566506
18841_1_SERPINB13_SPB13	colon	Sex-combined	1	39	Weighted median	0.12454	0.076057	0.101534	-0.00206558	0.0246081	0.933105	5679	2.62358e-100	0.940943	6.7114e-103	0.00240646	0.0566506
18841_1_SERPINB13_SPB13	colon	Sex-combined	1	39	IVW-MRE	0.12454	0.076057	0.101534	-0.00728678	0.0193401	0.706345	5679	2.62358e-100	0.940943	6.7114e-103	0.00240646	0.0566506
18841_1_SERPINB13_SPB13	colon	Sex-combined	1	39	Weighted mode	0.12454	0.076057	0.101534	0.0406533	0.0459124	0.38148	5679	2.62358e-100	0.940943	6.7114e-103	0.00240646	0.0566506
18841_1_SERPINB13_SPB13	overall	Sex-combined	1	62	MR Egger	0.073989	0.0629596	0.239922	-0.000776851	0.0475344	0.987015	5680	2.65448e-100	0.952049	6.27328e-102	0.0224993	0.0254513
18841_1_SERPINB13_SPB13	overall	Sex-combined	1	62	Weighted median	0.073989	0.0629596	0.239922	-0.00200263	0.0238451	0.933068	5680	2.65448e-100	0.952049	6.27328e-102	0.0224993	0.0254513
18841_1_SERPINB13_SPB13	overall	Sex-combined	1	62	IVW-MRE	0.073989	0.0629596	0.239922	0.00216197	0.0165328	0.895959	5680	2.65448e-100	0.952049	6.27328e-102	0.0224993	0.0254513
18841_1_SERPINB13_SPB13	overall	Sex-combined	1	62	Weighted mode	0.073989	0.0629596	0.239922	-0.00419998	0.0368214	0.909562	5680	2.65448e-100	0.952049	6.27328e-102	0.0224993	0.0254513
18841_1_SERPINB13_SPB13	rectal	Sex-combined	1	24	MR Egger	0.0172335	0.0971967	0.859269	-0.0556582	0.060958	0.37111	5679	2.52259e-100	0.904744	2.12603e-101	0.0762514	0.019005
18841_1_SERPINB13_SPB13	rectal	Sex-combined	1	24	Weighted median	0.0172335	0.0971967	0.859269	0.0015975	0.0221771	0.942575	5679	2.52259e-100	0.904744	2.12603e-101	0.0762514	0.019005
18841_1_SERPINB13_SPB13	rectal	Sex-combined	1	24	IVW-MRE	0.0172335	0.0971967	0.859269	0.00429063	0.0194154	0.8251	5679	2.52259e-100	0.904744	2.12603e-101	0.0762514	0.019005
18841_1_SERPINB13_SPB13	rectal	Sex-combined	1	24	Weighted mode	0.0172335	0.0971967	0.859269	-0.00257574	0.0283268	0.928336	5679	2.52259e-100	0.904744	2.12603e-101	0.0762514	0.019005
18841_1_SERPINB13_SPB13	colon	Male	1	20	MR Egger	0.123162	0.111673	0.270079	-0.0124264	0.116921	0.916535	5677	2.6681e-100	0.956906	8.27775e-103	0.00296839	0.0401252
18841_1_SERPINB13_SPB13	colon	Male	1	20	Weighted median	0.123162	0.111673	0.270079	-0.00707042	0.0278587	0.799653	5677	2.6681e-100	0.956906	8.27775e-103	0.00296839	0.0401252
18841_1_SERPINB13_SPB13	colon	Male	1	20	IVW-MRE	0.123162	0.111673	0.270079	0.00730933	0.0270869	0.787277	5677	2.6681e-100	0.956906	8.27775e-103	0.00296839	0.0401252
18841_1_SERPINB13_SPB13	colon	Male	1	20	Weighted mode	0.123162	0.111673	0.270079	-0.0134481	0.0421243	0.753022	5677	2.6681e-100	0.956906	8.27775e-103	0.00296839	0.0401252
18841_1_SERPINB13_SPB13	rectal	Male	1	10	MR Egger	-0.131204	0.127987	0.3053	-0.0181963	0.102131	0.863022	5676	2.65045e-100	0.950578	2.20046e-102	0.0078915	0.0415304
18841_1_SERPINB13_SPB13	rectal	Male	1	10	Weighted median	-0.131204	0.127987	0.3053	-0.00781987	0.0285034	0.783817	5676	2.65045e-100	0.950578	2.20046e-102	0.0078915	0.0415304
18841_1_SERPINB13_SPB13	rectal	Male	1	10	IVW-MRE	-0.131204	0.127987	0.3053	-0.0135818	0.024569	0.580398	5676	2.65045e-100	0.950578	2.20046e-102	0.0078915	0.0415304
18841_1_SERPINB13_SPB13	rectal	Male	1	10	Weighted mode	-0.131204	0.127987	0.3053	-0.0115585	0.0381827	0.768987	5676	2.65045e-100	0.950578	2.20046e-102	0.0078915	0.0415304
18841_1_SERPINB13_SPB13	proximal	Sex-combined	1	21	MR Egger	0.149816	0.0990349	0.13034	0.0556987	0.0780928	0.484368	5678	2.6175e-100	0.938759	6.18666e-103	0.00221824	0.0590229
18841_1_SERPINB13_SPB13	proximal	Sex-combined	1	21	Weighted median	0.149816	0.0990349	0.13034	0.0406853	0.0256606	0.112849	5678	2.6175e-100	0.938759	6.18666e-103	0.00221824	0.0590229
18841_1_SERPINB13_SPB13	proximal	Sex-combined	1	21	IVW-MRE	0.149816	0.0990349	0.13034	0.0260699	0.0195334	0.181999	5678	2.6175e-100	0.938759	6.18666e-103	0.00221824	0.0590229
18841_1_SERPINB13_SPB13	proximal	Sex-combined	1	21	Weighted mode	0.149816	0.0990349	0.13034	0.0621094	0.0401127	0.137212	5678	2.6175e-100	0.938759	6.18666e-103	0.00221824	0.0590229
18841_1_SERPINB13_SPB13	distal	Male	1	9	MR Egger	0.0650276	0.143612	0.650693	0.0175662	0.140674	0.904136	5676	2.69203e-100	0.965515	7.99469e-103	0.00286703	0.0316181
18841_1_SERPINB13_SPB13	distal	Male	1	9	Weighted median	0.0650276	0.143612	0.650693	0.00715375	0.0293113	0.807184	5676	2.69203e-100	0.965515	7.99469e-103	0.00286703	0.0316181
18841_1_SERPINB13_SPB13	distal	Male	1	9	IVW-MRE	0.0650276	0.143612	0.650693	0.00500647	0.027864	0.857407	5676	2.69203e-100	0.965515	7.99469e-103	0.00286703	0.0316181
18841_1_SERPINB13_SPB13	distal	Male	1	9	Weighted mode	0.0650276	0.143612	0.650693	0.00481658	0.0439619	0.915455	5676	2.69203e-100	0.965515	7.99469e-103	0.00286703	0.0316181
18841_1_SERPINB13_SPB13	overall	Female	1	23	MR Egger	0.146829	0.0903033	0.103959	0.0501203	0.0770749	0.522562	5677	2.60161e-100	0.933059	7.54392e-103	0.00270496	0.0642363
18841_1_SERPINB13_SPB13	overall	Female	1	23	Weighted median	0.146829	0.0903033	0.103959	0.0231593	0.0275018	0.399732	5677	2.60161e-100	0.933059	7.54392e-103	0.00270496	0.0642363
18841_1_SERPINB13_SPB13	overall	Female	1	23	IVW-MRE	0.146829	0.0903033	0.103959	0.0105448	0.0215114	0.623995	5677	2.60161e-100	0.933059	7.54392e-103	0.00270496	0.0642363
18841_1_SERPINB13_SPB13	overall	Female	1	23	Weighted mode	0.146829	0.0903033	0.103959	0.043615	0.0459502	0.35284	5677	2.60161e-100	0.933059	7.54392e-103	0.00270496	0.0642363
18841_1_SERPINB13_SPB13	distal	Sex-combined	1	23	MR Egger	0.0951287	0.101103	0.346751	-0.000304725	0.0840233	0.997141	5677	2.67184e-100	0.958248	2.88502e-102	0.0103467	0.0314054
18841_1_SERPINB13_SPB13	distal	Sex-combined	1	23	Weighted median	0.0951287	0.101103	0.346751	-0.0120643	0.0256907	0.638642	5677	2.67184e-100	0.958248	2.88502e-102	0.0103467	0.0314054
18841_1_SERPINB13_SPB13	distal	Sex-combined	1	23	IVW-MRE	0.0951287	0.101103	0.346751	-0.019343	0.0233607	0.407662	5677	2.67184e-100	0.958248	2.88502e-102	0.0103467	0.0314054
18841_1_SERPINB13_SPB13	distal	Sex-combined	1	23	Weighted mode	0.0951287	0.101103	0.346751	-0.00292119	0.0491569	0.953149	5677	2.67184e-100	0.958248	2.88502e-102	0.0103467	0.0314054
18213_30_UBE2F_UBE2F	rectal	Female	1	10	MR Egger	0.120059	0.313324	0.701588	0.00781343	0.0927355	0.934924	6809	5.33182e-09	0.982771	3.21102e-11	0.0059185	0.0113105
18213_30_UBE2F_UBE2F	rectal	Female	1	10	Weighted median	0.120059	0.313324	0.701588	0.00727729	0.0236559	0.758363	6809	5.33182e-09	0.982771	3.21102e-11	0.0059185	0.0113105
18213_30_UBE2F_UBE2F	rectal	Female	1	10	IVW-MRE	0.120059	0.313324	0.701588	-0.00145374	0.0187535	0.938211	6809	5.33182e-09	0.982771	3.21102e-11	0.0059185	0.0113105
18213_30_UBE2F_UBE2F	rectal	Female	1	10	Weighted mode	0.120059	0.313324	0.701588	0.0131685	0.0309732	0.680705	6809	5.33182e-09	0.982771	3.21102e-11	0.0059185	0.0113105
18213_30_UBE2F_UBE2F	proximal	Female	1	8	MR Egger	-0.221083	0.281113	0.431599	0.172195	0.101388	0.140356	6810	5.31468e-09	0.979616	2.29364e-11	0.00422753	0.0161567
18213_30_UBE2F_UBE2F	proximal	Female	1	8	Weighted median	-0.221083	0.281113	0.431599	0.0116532	0.0309182	0.706245	6810	5.31468e-09	0.979616	2.29364e-11	0.00422753	0.0161567
18213_30_UBE2F_UBE2F	proximal	Female	1	8	IVW-MRE	-0.221083	0.281113	0.431599	-0.00399476	0.0260421	0.878086	6810	5.31468e-09	0.979616	2.29364e-11	0.00422753	0.0161567
18213_30_UBE2F_UBE2F	proximal	Female	1	8	Weighted mode	-0.221083	0.281113	0.431599	0.0218945	0.0367671	0.570259	6810	5.31468e-09	0.979616	2.29364e-11	0.00422753	0.0161567
18213_30_UBE2F_UBE2F	overall	Male	1	28	MR Egger	0.190337	0.183016	0.29834	0.0122289	0.0569257	0.831583	6811	5.35447e-09	0.986948	1.13859e-11	0.00209857	0.0109534
18213_30_UBE2F_UBE2F	overall	Male	1	28	Weighted median	0.190337	0.183016	0.29834	0.00963776	0.0249974	0.699829	6811	5.35447e-09	0.986948	1.13859e-11	0.00209857	0.0109534
18213_30_UBE2F_UBE2F	overall	Male	1	28	IVW-MRE	0.190337	0.183016	0.29834	-0.00530312	0.0160924	0.741746	6811	5.35447e-09	0.986948	1.13859e-11	0.00209857	0.0109534
18213_30_UBE2F_UBE2F	overall	Male	1	28	Weighted mode	0.190337	0.183016	0.29834	0.00700713	0.043091	0.872034	6811	5.35447e-09	0.986948	1.13859e-11	0.00209857	0.0109534
18213_30_UBE2F_UBE2F	colon	Female	1	16	MR Egger	-0.131772	0.224012	0.556374	0.102061	0.0949032	0.30037	6811	5.3485e-09	0.98585	1.66102e-11	0.00306152	0.0110889
18213_30_UBE2F_UBE2F	colon	Female	1	16	Weighted median	-0.131772	0.224012	0.556374	0.0354202	0.030264	0.24185	6811	5.3485e-09	0.98585	1.66102e-11	0.00306152	0.0110889
18213_30_UBE2F_UBE2F	colon	Female	1	16	IVW-MRE	-0.131772	0.224012	0.556374	0.00468671	0.0239845	0.845075	6811	5.3485e-09	0.98585	1.66102e-11	0.00306152	0.0110889
18213_30_UBE2F_UBE2F	colon	Female	1	16	Weighted mode	-0.131772	0.224012	0.556374	0.0502508	0.0386141	0.212769	6811	5.3485e-09	0.98585	1.66102e-11	0.00306152	0.0110889
18213_30_UBE2F_UBE2F	distal	Female	1	8	MR Egger	0.0380673	0.304539	0.900524	-0.16405	0.210709	0.465824	6808	5.35218e-09	0.986527	1.50297e-11	0.0027702	0.0107024
18213_30_UBE2F_UBE2F	distal	Female	1	8	Weighted median	0.0380673	0.304539	0.900524	0.0465672	0.0275868	0.0914061	6808	5.35218e-09	0.986527	1.50297e-11	0.0027702	0.0107024
18213_30_UBE2F_UBE2F	distal	Female	1	8	IVW-MRE	0.0380673	0.304539	0.900524	0.0333392	0.0132032	0.0115671	6808	5.35218e-09	0.986527	1.50297e-11	0.0027702	0.0107024
18213_30_UBE2F_UBE2F	distal	Female	1	8	Weighted mode	0.0380673	0.304539	0.900524	0.0498524	0.0421441	0.275462	6808	5.35218e-09	0.986527	1.50297e-11	0.0027702	0.0107024
18213_30_UBE2F_UBE2F	proximal	Male	1	3	MR Egger	0.105417	0.298682	0.724133	0.366866	0.295551	0.431726	6810	5.35083e-09	0.986279	1.63375e-11	0.00301126	0.0107099
18213_30_UBE2F_UBE2F	proximal	Male	1	3	Weighted median	0.105417	0.298682	0.724133	0.0343844	0.0406177	0.397254	6810	5.35083e-09	0.986279	1.63375e-11	0.00301126	0.0107099
18213_30_UBE2F_UBE2F	proximal	Male	1	3	IVW-MRE	0.105417	0.298682	0.724133	0.0223444	0.034816	0.521012	6810	5.35083e-09	0.986279	1.63375e-11	0.00301126	0.0107099
18213_30_UBE2F_UBE2F	proximal	Male	1	3	Weighted mode	0.105417	0.298682	0.724133	0.048064	0.0524792	0.456419	6810	5.35083e-09	0.986279	1.63375e-11	0.00301126	0.0107099
18213_30_UBE2F_UBE2F	colon	Sex-combined	1	39	MR Egger	0.114202	0.158126	0.470158	0.0574355	0.0570541	0.320625	6811	5.37909e-09	0.991486	1.1145e-11	0.0020542	0.00645957
18213_30_UBE2F_UBE2F	colon	Sex-combined	1	39	Weighted median	0.114202	0.158126	0.470158	0.0259785	0.0234028	0.266972	6811	5.37909e-09	0.991486	1.1145e-11	0.0020542	0.00645957
18213_30_UBE2F_UBE2F	colon	Sex-combined	1	39	IVW-MRE	0.114202	0.158126	0.470158	0.00893799	0.0170799	0.600762	6811	5.37909e-09	0.991486	1.1145e-11	0.0020542	0.00645957
18213_30_UBE2F_UBE2F	colon	Sex-combined	1	39	Weighted mode	0.114202	0.158126	0.470158	0.0383701	0.0390595	0.332141	6811	5.37909e-09	0.991486	1.1145e-11	0.0020542	0.00645957
18213_30_UBE2F_UBE2F	overall	Sex-combined	1	62	MR Egger	0.0614934	0.130307	0.636991	0.0360112	0.043363	0.409572	6813	5.38647e-09	0.992851	1.08889e-11	0.00200703	0.00514159
18213_30_UBE2F_UBE2F	overall	Sex-combined	1	62	Weighted median	0.0614934	0.130307	0.636991	0.0156153	0.0209749	0.456588	6813	5.38647e-09	0.992851	1.08889e-11	0.00200703	0.00514159
18213_30_UBE2F_UBE2F	overall	Sex-combined	1	62	IVW-MRE	0.0614934	0.130307	0.636991	-0.00448045	0.0151071	0.766788	6813	5.38647e-09	0.992851	1.08889e-11	0.00200703	0.00514159
18213_30_UBE2F_UBE2F	overall	Sex-combined	1	62	Weighted mode	0.0614934	0.130307	0.636991	0.0318867	0.0367156	0.388537	6813	5.38647e-09	0.992851	1.08889e-11	0.00200703	0.00514159
18213_30_UBE2F_UBE2F	rectal	Sex-combined	1	24	MR Egger	0.225476	0.204978	0.271332	0.0197821	0.046922	0.677412	6811	5.34712e-09	0.985595	1.60399e-11	0.00295641	0.0114485
18213_30_UBE2F_UBE2F	rectal	Sex-combined	1	24	Weighted median	0.225476	0.204978	0.271332	0.00521674	0.0210368	0.804149	6811	5.34712e-09	0.985595	1.60399e-11	0.00295641	0.0114485
18213_30_UBE2F_UBE2F	rectal	Sex-combined	1	24	IVW-MRE	0.225476	0.204978	0.271332	-0.0134689	0.0146771	0.358785	6811	5.34712e-09	0.985595	1.60399e-11	0.00295641	0.0114485
18213_30_UBE2F_UBE2F	rectal	Sex-combined	1	24	Weighted mode	0.225476	0.204978	0.271332	0.0103581	0.0297611	0.730975	6811	5.34712e-09	0.985595	1.60399e-11	0.00295641	0.0114485
18213_30_UBE2F_UBE2F	colon	Male	1	20	MR Egger	0.374817	0.22694	0.0986135	-0.00837655	0.0772517	0.914853	6811	5.27445e-09	0.972205	1.15055e-11	0.00212047	0.0256746
18213_30_UBE2F_UBE2F	colon	Male	1	20	Weighted median	0.374817	0.22694	0.0986135	0.00162517	0.0253804	0.948944	6811	5.27445e-09	0.972205	1.15055e-11	0.00212047	0.0256746
18213_30_UBE2F_UBE2F	colon	Male	1	20	IVW-MRE	0.374817	0.22694	0.0986135	0.00492538	0.014255	0.729704	6811	5.27445e-09	0.972205	1.15055e-11	0.00212047	0.0256746
18213_30_UBE2F_UBE2F	colon	Male	1	20	Weighted mode	0.374817	0.22694	0.0986135	-0.0169694	0.0457607	0.714867	6811	5.27445e-09	0.972205	1.15055e-11	0.00212047	0.0256746
18213_30_UBE2F_UBE2F	rectal	Male	1	10	MR Egger	0.385066	0.272328	0.157368	-0.0200999	0.0768081	0.800172	6810	5.27514e-09	0.972322	1.64474e-11	0.00303137	0.0246468
18213_30_UBE2F_UBE2F	rectal	Male	1	10	Weighted median	0.385066	0.272328	0.157368	0.00885338	0.0262974	0.73637	6810	5.27514e-09	0.972322	1.64474e-11	0.00303137	0.0246468
18213_30_UBE2F_UBE2F	rectal	Male	1	10	IVW-MRE	0.385066	0.272328	0.157368	0.00589192	0.0163464	0.718517	6810	5.27514e-09	0.972322	1.64474e-11	0.00303137	0.0246468
18213_30_UBE2F_UBE2F	rectal	Male	1	10	Weighted mode	0.385066	0.272328	0.157368	0.0110769	0.0367396	0.769885	6810	5.27514e-09	0.972322	1.64474e-11	0.00303137	0.0246468
18213_30_UBE2F_UBE2F	proximal	Sex-combined	1	21	MR Egger	-0.0439239	0.204978	0.830324	0.0952505	0.0715359	0.198778	6811	5.37209e-09	0.990198	1.21394e-11	0.00223749	0.00756485
18213_30_UBE2F_UBE2F	proximal	Sex-combined	1	21	Weighted median	-0.0439239	0.204978	0.830324	0.0197863	0.0240849	0.411349	6811	5.37209e-09	0.990198	1.21394e-11	0.00223749	0.00756485
18213_30_UBE2F_UBE2F	proximal	Sex-combined	1	21	IVW-MRE	-0.0439239	0.204978	0.830324	0.000360492	0.0185498	0.984495	6811	5.37209e-09	0.990198	1.21394e-11	0.00223749	0.00756485
18213_30_UBE2F_UBE2F	proximal	Sex-combined	1	21	Weighted mode	-0.0439239	0.204978	0.830324	0.025856	0.036978	0.492463	6811	5.37209e-09	0.990198	1.21394e-11	0.00223749	0.00756485
18213_30_UBE2F_UBE2F	distal	Male	1	9	MR Egger	0.581259	0.288433	0.0438807	-0.131847	0.0913293	0.192058	6810	5.09119e-09	0.938421	1.36631e-11	0.00251784	0.0590611
18213_30_UBE2F_UBE2F	distal	Male	1	9	Weighted median	0.581259	0.288433	0.0438807	0.00771959	0.0251712	0.759085	6810	5.09119e-09	0.938421	1.36631e-11	0.00251784	0.0590611
18213_30_UBE2F_UBE2F	distal	Male	1	9	IVW-MRE	0.581259	0.288433	0.0438807	0.0157779	0.0169355	0.351519	6810	5.09119e-09	0.938421	1.36631e-11	0.00251784	0.0590611
18213_30_UBE2F_UBE2F	distal	Male	1	9	Weighted mode	0.581259	0.288433	0.0438807	-0.00724125	0.0384165	0.855184	6810	5.09119e-09	0.938421	1.36631e-11	0.00251784	0.0590611
18213_30_UBE2F_UBE2F	overall	Female	1	23	MR Egger	-0.0732064	0.187408	0.696074	0.0101351	0.064642	0.87691	6811	5.37273e-09	0.990323	1.3274e-11	0.00244664	0.00723066
18213_30_UBE2F_UBE2F	overall	Female	1	23	Weighted median	-0.0732064	0.187408	0.696074	0.0314765	0.0260624	0.227149	6811	5.37273e-09	0.990323	1.3274e-11	0.00244664	0.00723066
18213_30_UBE2F_UBE2F	overall	Female	1	23	IVW-MRE	-0.0732064	0.187408	0.696074	0.00139546	0.0176138	0.936854	6811	5.37273e-09	0.990323	1.3274e-11	0.00244664	0.00723066
18213_30_UBE2F_UBE2F	overall	Female	1	23	Weighted mode	-0.0732064	0.187408	0.696074	0.0506906	0.0416694	0.236687	6811	5.37273e-09	0.990323	1.3274e-11	0.00244664	0.00723066
18213_30_UBE2F_UBE2F	distal	Sex-combined	1	23	MR Egger	0.295754	0.207906	0.154871	0.0677954	0.0581963	0.257105	6811	5.32609e-09	0.981722	1.26041e-11	0.00232306	0.0159549
18213_30_UBE2F_UBE2F	distal	Sex-combined	1	23	Weighted median	0.295754	0.207906	0.154871	0.00521398	0.0233873	0.823582	6811	5.32609e-09	0.981722	1.26041e-11	0.00232306	0.0159549
18213_30_UBE2F_UBE2F	distal	Sex-combined	1	23	IVW-MRE	0.295754	0.207906	0.154871	-8.37505e-05	0.0159353	0.995807	6811	5.32609e-09	0.981722	1.26041e-11	0.00232306	0.0159549
18213_30_UBE2F_UBE2F	distal	Sex-combined	1	23	Weighted mode	0.295754	0.207906	0.154871	0.00846213	0.0395285	0.832459	6811	5.32609e-09	0.981722	1.26041e-11	0.00232306	0.0159549
6969_14_WFDC5_WFDC5	rectal	Female	1	10	MR Egger	0.112821	0.401709	0.778825	-0.03877	0.0843099	0.657862	5260	0.00154519	0.984498	3.23245e-06	0.0020594	0.0118945
6969_14_WFDC5_WFDC5	rectal	Female	1	10	Weighted median	0.112821	0.401709	0.778825	0.00635318	0.0239029	0.7904	5260	0.00154519	0.984498	3.23245e-06	0.0020594	0.0118945
6969_14_WFDC5_WFDC5	rectal	Female	1	10	IVW-MRE	0.112821	0.401709	0.778825	0.000142998	0.0141677	0.991947	5260	0.00154519	0.984498	3.23245e-06	0.0020594	0.0118945
6969_14_WFDC5_WFDC5	rectal	Female	1	10	Weighted mode	0.112821	0.401709	0.778825	0.0196015	0.034376	0.582489	5260	0.00154519	0.984498	3.23245e-06	0.0020594	0.0118945
6969_14_WFDC5_WFDC5	proximal	Female	1	8	MR Egger	0.369231	0.358974	0.303681	0.155383	0.130394	0.278393	5260	0.00153593	0.978601	2.86374e-06	0.00182441	0.0180354
6969_14_WFDC5_WFDC5	proximal	Female	1	8	Weighted median	0.369231	0.358974	0.303681	0.0456548	0.0288358	0.113361	5260	0.00153593	0.978601	2.86374e-06	0.00182441	0.0180354
6969_14_WFDC5_WFDC5	proximal	Female	1	8	IVW-MRE	0.369231	0.358974	0.303681	0.0136718	0.0298091	0.64649	5260	0.00153593	0.978601	2.86374e-06	0.00182441	0.0180354
6969_14_WFDC5_WFDC5	proximal	Female	1	8	Weighted mode	0.369231	0.358974	0.303681	0.0528619	0.0307818	0.129624	5260	0.00153593	0.978601	2.86374e-06	0.00182441	0.0180354
6969_14_WFDC5_WFDC5	overall	Male	1	28	MR Egger	0.0735043	0.237607	0.757053	-0.0565657	0.0725174	0.442418	5260	0.00153444	0.97769	2.06635e-05	0.013166	0.00758894
6969_14_WFDC5_WFDC5	overall	Male	1	28	Weighted median	0.0735043	0.237607	0.757053	0.00169066	0.0258919	0.947938	5260	0.00153444	0.97769	2.06635e-05	0.013166	0.00758894
6969_14_WFDC5_WFDC5	overall	Male	1	28	IVW-MRE	0.0735043	0.237607	0.757053	0.0143294	0.0225526	0.525182	5260	0.00153444	0.97769	2.06635e-05	0.013166	0.00758894
6969_14_WFDC5_WFDC5	overall	Male	1	28	Weighted mode	0.0735043	0.237607	0.757053	-0.0131471	0.0498603	0.79403	5260	0.00153444	0.97769	2.06635e-05	0.013166	0.00758894
6969_14_WFDC5_WFDC5	colon	Female	1	16	MR Egger	0.340171	0.287179	0.236206	0.0356005	0.10073	0.729034	5260	0.00152938	0.974427	3.53862e-06	0.00225437	0.0217858
6969_14_WFDC5_WFDC5	colon	Female	1	16	Weighted median	0.340171	0.287179	0.236206	0.0519379	0.0288716	0.0720303	5260	0.00152938	0.974427	3.53862e-06	0.00225437	0.0217858
6969_14_WFDC5_WFDC5	colon	Female	1	16	IVW-MRE	0.340171	0.287179	0.236206	0.0116134	0.024631	0.637288	5260	0.00152938	0.974427	3.53862e-06	0.00225437	0.0217858
6969_14_WFDC5_WFDC5	colon	Female	1	16	Weighted mode	0.340171	0.287179	0.236206	0.0631542	0.0380248	0.117492	5260	0.00152938	0.974427	3.53862e-06	0.00225437	0.0217858
6969_14_WFDC5_WFDC5	distal	Female	1	8	MR Egger	0.165812	0.389744	0.670517	-0.0658721	0.215224	0.769899	5260	0.00149625	0.953313	4.67335e-05	0.0297755	0.0153683
6969_14_WFDC5_WFDC5	distal	Female	1	8	Weighted median	0.165812	0.389744	0.670517	-0.00962797	0.0301764	0.749683	5260	0.00149625	0.953313	4.67335e-05	0.0297755	0.0153683
6969_14_WFDC5_WFDC5	distal	Female	1	8	IVW-MRE	0.165812	0.389744	0.670517	0.00884546	0.0198615	0.656062	5260	0.00149625	0.953313	4.67335e-05	0.0297755	0.0153683
6969_14_WFDC5_WFDC5	distal	Female	1	8	Weighted mode	0.165812	0.389744	0.670517	-0.0220795	0.045031	0.638903	5260	0.00149625	0.953313	4.67335e-05	0.0297755	0.0153683
6969_14_WFDC5_WFDC5	proximal	Male	1	3	MR Egger	-0.487179	0.382906	0.203259	0.0423333	0.295152	0.909309	5260	0.0015287	0.974035	3.71552e-06	0.00236718	0.0220649
6969_14_WFDC5_WFDC5	proximal	Male	1	3	Weighted median	-0.487179	0.382906	0.203259	0.0426981	0.0385242	0.267714	5260	0.0015287	0.974035	3.71552e-06	0.00236718	0.0220649
6969_14_WFDC5_WFDC5	proximal	Male	1	3	IVW-MRE	-0.487179	0.382906	0.203259	0.0428082	0.000634693	0	5260	0.0015287	0.974035	3.71552e-06	0.00236718	0.0220649
6969_14_WFDC5_WFDC5	proximal	Male	1	3	Weighted mode	-0.487179	0.382906	0.203259	0.0423322	0.0422176	0.421606	5260	0.0015287	0.974035	3.71552e-06	0.00236718	0.0220649
6969_14_WFDC5_WFDC5	colon	Sex-combined	1	39	MR Egger	0.193162	0.203419	0.342326	0.0258969	0.0793756	0.746068	5260	0.00154622	0.985197	4.73442e-06	0.00301651	0.0102359
6969_14_WFDC5_WFDC5	colon	Sex-combined	1	39	Weighted median	0.193162	0.203419	0.342326	0.0300751	0.024613	0.221738	5260	0.00154622	0.985197	4.73442e-06	0.00301651	0.0102359
6969_14_WFDC5_WFDC5	colon	Sex-combined	1	39	IVW-MRE	0.193162	0.203419	0.342326	0.0250204	0.02353	0.287628	5260	0.00154622	0.985197	4.73442e-06	0.00301651	0.0102359
6969_14_WFDC5_WFDC5	colon	Sex-combined	1	39	Weighted mode	0.193162	0.203419	0.342326	0.0408132	0.0355664	0.25834	5260	0.00154622	0.985197	4.73442e-06	0.00301651	0.0102359
6969_14_WFDC5_WFDC5	overall	Sex-combined	1	62	MR Egger	0.17094	0.169231	0.312447	-0.0271843	0.046524	0.561204	5260	0.00154701	0.985699	3.19785e-06	0.00203745	0.0107136
6969_14_WFDC5_WFDC5	overall	Sex-combined	1	62	Weighted median	0.17094	0.169231	0.312447	-0.0110112	0.0218165	0.613758	5260	0.00154701	0.985699	3.19785e-06	0.00203745	0.0107136
6969_14_WFDC5_WFDC5	overall	Sex-combined	1	62	IVW-MRE	0.17094	0.169231	0.312447	0.00460324	0.0161373	0.775449	5260	0.00154701	0.985699	3.19785e-06	0.00203745	0.0107136
6969_14_WFDC5_WFDC5	overall	Sex-combined	1	62	Weighted mode	0.17094	0.169231	0.312447	-0.0154472	0.0366388	0.674794	5260	0.00154701	0.985699	3.19785e-06	0.00203745	0.0107136
6969_14_WFDC5_WFDC5	rectal	Sex-combined	1	24	MR Egger	0.042735	0.263248	0.87104	-0.0454856	0.0549965	0.417082	5260	0.00155143	0.988518	2.44162e-06	0.00155563	0.00837262
6969_14_WFDC5_WFDC5	rectal	Sex-combined	1	24	Weighted median	0.042735	0.263248	0.87104	0.00288033	0.0213404	0.892635	5260	0.00155143	0.988518	2.44162e-06	0.00155563	0.00837262
6969_14_WFDC5_WFDC5	rectal	Sex-combined	1	24	IVW-MRE	0.042735	0.263248	0.87104	0.0010374	0.0174181	0.952507	5260	0.00155143	0.988518	2.44162e-06	0.00155563	0.00837262
6969_14_WFDC5_WFDC5	rectal	Sex-combined	1	24	Weighted mode	0.042735	0.263248	0.87104	0.0101801	0.0304181	0.740905	5260	0.00155143	0.988518	2.44162e-06	0.00155563	0.00837262
6969_14_WFDC5_WFDC5	colon	Male	1	20	MR Egger	0.0222222	0.292308	0.9394	0.0559463	0.109772	0.616482	5260	0.00154949	0.98728	4.19494e-06	0.00267278	0.00849346
6969_14_WFDC5_WFDC5	colon	Male	1	20	Weighted median	0.0222222	0.292308	0.9394	0.0136835	0.0254261	0.590462	5260	0.00154949	0.98728	4.19494e-06	0.00267278	0.00849346
6969_14_WFDC5_WFDC5	colon	Male	1	20	IVW-MRE	0.0222222	0.292308	0.9394	0.0294927	0.0252886	0.243516	5260	0.00154949	0.98728	4.19494e-06	0.00267278	0.00849346
6969_14_WFDC5_WFDC5	colon	Male	1	20	Weighted mode	0.0222222	0.292308	0.9394	0.00346733	0.0380813	0.928405	5260	0.00154949	0.98728	4.19494e-06	0.00267278	0.00849346
6969_14_WFDC5_WFDC5	rectal	Male	1	10	MR Egger	0.0205128	0.350427	0.953321	-0.09857	0.130882	0.472956	5260	0.00154578	0.984872	4.14793e-06	0.00264269	0.0109357
6969_14_WFDC5_WFDC5	rectal	Male	1	10	Weighted median	0.0205128	0.350427	0.953321	0.00528949	0.0292528	0.856509	5260	0.00154578	0.984872	4.14793e-06	0.00264269	0.0109357
6969_14_WFDC5_WFDC5	rectal	Male	1	10	IVW-MRE	0.0205128	0.350427	0.953321	-0.00516687	0.0327461	0.874625	5260	0.00154578	0.984872	4.14793e-06	0.00264269	0.0109357
6969_14_WFDC5_WFDC5	rectal	Male	1	10	Weighted mode	0.0205128	0.350427	0.953321	0.0184298	0.0372863	0.632949	5260	0.00154578	0.984872	4.14793e-06	0.00264269	0.0109357
6969_14_WFDC5_WFDC5	proximal	Sex-combined	1	21	MR Egger	-0.00683761	0.263248	0.979278	0.0563356	0.0698101	0.429662	5260	0.00155257	0.989239	2.36625e-06	0.00150761	0.00769822
6969_14_WFDC5_WFDC5	proximal	Sex-combined	1	21	Weighted median	-0.00683761	0.263248	0.979278	0.047714	0.0240989	0.0477118	5260	0.00155257	0.989239	2.36625e-06	0.00150761	0.00769822
6969_14_WFDC5_WFDC5	proximal	Sex-combined	1	21	IVW-MRE	-0.00683761	0.263248	0.979278	0.0273053	0.0174958	0.118599	5260	0.00155257	0.989239	2.36625e-06	0.00150761	0.00769822
6969_14_WFDC5_WFDC5	proximal	Sex-combined	1	21	Weighted mode	-0.00683761	0.263248	0.979278	0.0530189	0.0345968	0.141071	5260	0.00155257	0.989239	2.36625e-06	0.00150761	0.00769822
6969_14_WFDC5_WFDC5	distal	Male	1	9	MR Egger	0.415385	0.374359	0.267176	0.0354479	0.177193	0.847127	5260	0.00153559	0.978379	3.33177e-06	0.00212261	0.0179598
6969_14_WFDC5_WFDC5	distal	Male	1	9	Weighted median	0.415385	0.374359	0.267176	-0.019023	0.0278419	0.494449	5260	0.00153559	0.978379	3.33177e-06	0.00212261	0.0179598
6969_14_WFDC5_WFDC5	distal	Male	1	9	IVW-MRE	0.415385	0.374359	0.267176	0.0155023	0.0352234	0.659855	5260	0.00153559	0.978379	3.33177e-06	0.00212261	0.0179598
6969_14_WFDC5_WFDC5	distal	Male	1	9	Weighted mode	0.415385	0.374359	0.267176	-0.0240906	0.0350271	0.511042	5260	0.00153559	0.978379	3.33177e-06	0.00212261	0.0179598
6969_14_WFDC5_WFDC5	overall	Female	1	23	MR Egger	0.276923	0.242735	0.253934	-0.00782762	0.0646067	0.904718	5260	0.00153968	0.981035	2.51424e-06	0.00160183	0.0158212
6969_14_WFDC5_WFDC5	overall	Female	1	23	Weighted median	0.276923	0.242735	0.253934	0.0223317	0.0255715	0.382497	5260	0.00153968	0.981035	2.51424e-06	0.00160183	0.0158212
6969_14_WFDC5_WFDC5	overall	Female	1	23	IVW-MRE	0.276923	0.242735	0.253934	-0.00226753	0.0170442	0.894164	5260	0.00153968	0.981035	2.51424e-06	0.00160183	0.0158212
6969_14_WFDC5_WFDC5	overall	Female	1	23	Weighted mode	0.276923	0.242735	0.253934	0.0482572	0.0418486	0.261229	5260	0.00153968	0.981035	2.51424e-06	0.00160183	0.0158212
6969_14_WFDC5_WFDC5	distal	Sex-combined	1	23	MR Egger	0.316239	0.268376	0.23866	0.00355626	0.0797642	0.96486	5260	0.00152559	0.972054	1.32306e-05	0.00842988	0.0179775
6969_14_WFDC5_WFDC5	distal	Sex-combined	1	23	Weighted median	0.316239	0.268376	0.23866	-0.021169	0.0247056	0.391527	5260	0.00152559	0.972054	1.32306e-05	0.00842988	0.0179775
6969_14_WFDC5_WFDC5	distal	Sex-combined	1	23	IVW-MRE	0.316239	0.268376	0.23866	0.0160891	0.0220135	0.464855	5260	0.00152559	0.972054	1.32306e-05	0.00842988	0.0179775
6969_14_WFDC5_WFDC5	distal	Sex-combined	1	23	Weighted mode	0.316239	0.268376	0.23866	-0.0397429	0.0384107	0.312057	5260	0.00152559	0.972054	1.32306e-05	0.00842988	0.0179775
3799_11_CA3_Carbonic_anhydrase_III	rectal	Female	1	10	MR Egger	-0.125577	0.126089	0.319282	0.0181604	0.108125	0.870785	3678	4.49689e-88	0.977789	1.26671e-90	0.00275409	0.0194565
3799_11_CA3_Carbonic_anhydrase_III	rectal	Female	1	10	Weighted median	-0.125577	0.126089	0.319282	0.0146292	0.0256817	0.568925	3678	4.49689e-88	0.977789	1.26671e-90	0.00275409	0.0194565
3799_11_CA3_Carbonic_anhydrase_III	rectal	Female	1	10	IVW-MRE	-0.125577	0.126089	0.319282	-0.0115076	0.0219974	0.60088	3678	4.49689e-88	0.977789	1.26671e-90	0.00275409	0.0194565
3799_11_CA3_Carbonic_anhydrase_III	rectal	Female	1	10	Weighted mode	-0.125577	0.126089	0.319282	0.0269868	0.0326071	0.429276	3678	4.49689e-88	0.977789	1.26671e-90	0.00275409	0.0194565
3799_11_CA3_Carbonic_anhydrase_III	proximal	Female	1	8	MR Egger	-0.0507432	0.112763	0.65271	-0.0784666	0.102495	0.472966	3678	4.53428e-88	0.98592	9.96146e-91	0.00216587	0.0119143
3799_11_CA3_Carbonic_anhydrase_III	proximal	Female	1	8	Weighted median	-0.0507432	0.112763	0.65271	-0.0146481	0.0328813	0.655971	3678	4.53428e-88	0.98592	9.96146e-91	0.00216587	0.0119143
3799_11_CA3_Carbonic_anhydrase_III	proximal	Female	1	8	IVW-MRE	-0.0507432	0.112763	0.65271	-0.000344278	0.0204389	0.986561	3678	4.53428e-88	0.98592	9.96146e-91	0.00216587	0.0119143
3799_11_CA3_Carbonic_anhydrase_III	proximal	Female	1	8	Weighted mode	-0.0507432	0.112763	0.65271	-0.0137976	0.0453788	0.769926	3678	4.53428e-88	0.98592	9.96146e-91	0.00216587	0.0119143
3799_11_CA3_Carbonic_anhydrase_III	overall	Male	1	28	MR Egger	0.0902101	0.0738083	0.221624	-0.0788695	0.0577845	0.183984	3680	4.52649e-88	0.984222	4.22527e-91	0.000918579	0.0148597
3799_11_CA3_Carbonic_anhydrase_III	overall	Male	1	28	Weighted median	0.0902101	0.0738083	0.221624	-0.0125007	0.0256313	0.625754	3680	4.52649e-88	0.984222	4.22527e-91	0.000918579	0.0148597
3799_11_CA3_Carbonic_anhydrase_III	overall	Male	1	28	IVW-MRE	0.0902101	0.0738083	0.221624	-0.0149732	0.0177766	0.399623	3680	4.52649e-88	0.984222	4.22527e-91	0.000918579	0.0148597
3799_11_CA3_Carbonic_anhydrase_III	overall	Male	1	28	Weighted mode	0.0902101	0.0738083	0.221624	-0.00701382	0.0452238	0.877903	3680	4.52649e-88	0.984222	4.22527e-91	0.000918579	0.0148597
3799_11_CA3_Carbonic_anhydrase_III	colon	Female	1	16	MR Egger	-0.075346	0.0902101	0.40359	-0.00631428	0.0900762	0.945106	3679	4.537e-88	0.986508	5.82931e-91	0.00126738	0.0122244
3799_11_CA3_Carbonic_anhydrase_III	colon	Female	1	16	Weighted median	-0.075346	0.0902101	0.40359	-0.0179783	0.030305	0.553018	3679	4.537e-88	0.986508	5.82931e-91	0.00126738	0.0122244
3799_11_CA3_Carbonic_anhydrase_III	colon	Female	1	16	IVW-MRE	-0.075346	0.0902101	0.40359	-0.0193028	0.0176555	0.274259	3679	4.537e-88	0.986508	5.82931e-91	0.00126738	0.0122244
3799_11_CA3_Carbonic_anhydrase_III	colon	Female	1	16	Weighted mode	-0.075346	0.0902101	0.40359	-0.00811761	0.0448733	0.858867	3679	4.537e-88	0.986508	5.82931e-91	0.00126738	0.0122244
3799_11_CA3_Carbonic_anhydrase_III	distal	Female	1	8	MR Egger	-0.114813	0.123014	0.350648	-0.14671	0.267003	0.602518	3678	4.5058e-88	0.979728	1.07594e-90	0.0023393	0.0179331
3799_11_CA3_Carbonic_anhydrase_III	distal	Female	1	8	Weighted median	-0.114813	0.123014	0.350648	-0.00532947	0.0302378	0.860096	3678	4.5058e-88	0.979728	1.07594e-90	0.0023393	0.0179331
3799_11_CA3_Carbonic_anhydrase_III	distal	Female	1	8	IVW-MRE	-0.114813	0.123014	0.350648	-0.0264061	0.0269321	0.326855	3678	4.5058e-88	0.979728	1.07594e-90	0.0023393	0.0179331
3799_11_CA3_Carbonic_anhydrase_III	distal	Female	1	8	Weighted mode	-0.114813	0.123014	0.350648	0.00340174	0.0473047	0.944684	3678	4.5058e-88	0.979728	1.07594e-90	0.0023393	0.0179331
3799_11_CA3_Carbonic_anhydrase_III	proximal	Male	1	3	MR Egger	0.062532	0.120964	0.605192	0.258581	0.298417	0.545453	3679	4.53177e-88	0.985375	6.67606e-91	0.00145149	0.0131739
3799_11_CA3_Carbonic_anhydrase_III	proximal	Male	1	3	Weighted median	0.062532	0.120964	0.605192	0.00203362	0.0403222	0.959776	3679	4.53177e-88	0.985375	6.67606e-91	0.00145149	0.0131739
3799_11_CA3_Carbonic_anhydrase_III	proximal	Male	1	3	IVW-MRE	0.062532	0.120964	0.605192	0.00375851	0.0211972	0.859263	3679	4.53177e-88	0.985375	6.67606e-91	0.00145149	0.0131739
3799_11_CA3_Carbonic_anhydrase_III	proximal	Male	1	3	Weighted mode	0.062532	0.120964	0.605192	-0.0002359	0.0479088	0.996518	3679	4.53177e-88	0.985375	6.67606e-91	0.00145149	0.0131739
3799_11_CA3_Carbonic_anhydrase_III	colon	Sex-combined	1	39	MR Egger	0.00615069	0.0640697	0.923521	-0.0962927	0.0567787	0.0982991	3680	4.5659e-88	0.992795	4.5225e-91	0.000983296	0.00622138
3799_11_CA3_Carbonic_anhydrase_III	colon	Sex-combined	1	39	Weighted median	0.00615069	0.0640697	0.923521	-0.0158947	0.0233181	0.495462	3680	4.5659e-88	0.992795	4.5225e-91	0.000983296	0.00622138
3799_11_CA3_Carbonic_anhydrase_III	colon	Sex-combined	1	39	IVW-MRE	0.00615069	0.0640697	0.923521	-0.00533041	0.0173761	0.759021	3680	4.5659e-88	0.992795	4.5225e-91	0.000983296	0.00622138
3799_11_CA3_Carbonic_anhydrase_III	colon	Sex-combined	1	39	Weighted mode	0.00615069	0.0640697	0.923521	-0.0210538	0.0369926	0.572613	3680	4.5659e-88	0.992795	4.5225e-91	0.000983296	0.00622138
3799_11_CA3_Carbonic_anhydrase_III	overall	Sex-combined	1	62	MR Egger	-0.0097386	0.0527934	0.853648	-0.0155587	0.0497051	0.755351	3680	4.57092e-88	0.993882	4.22402e-91	0.000918402	0.0051992
3799_11_CA3_Carbonic_anhydrase_III	overall	Sex-combined	1	62	Weighted median	-0.0097386	0.0527934	0.853648	-0.0117669	0.0233195	0.613843	3680	4.57092e-88	0.993882	4.22402e-91	0.000918402	0.0051992
3799_11_CA3_Carbonic_anhydrase_III	overall	Sex-combined	1	62	IVW-MRE	-0.0097386	0.0527934	0.853648	-0.0245063	0.0172174	0.154636	3680	4.57092e-88	0.993882	4.22402e-91	0.000918402	0.0051992
3799_11_CA3_Carbonic_anhydrase_III	overall	Sex-combined	1	62	Weighted mode	-0.0097386	0.0527934	0.853648	0.000452259	0.0337942	0.989366	3680	4.57092e-88	0.993882	4.22402e-91	0.000918402	0.0051992
3799_11_CA3_Carbonic_anhydrase_III	rectal	Sex-combined	1	24	MR Egger	-0.0681702	0.0825218	0.408755	-0.0251217	0.0476121	0.603036	3680	4.54312e-88	0.987837	4.77201e-91	0.0010375	0.0111253
3799_11_CA3_Carbonic_anhydrase_III	rectal	Sex-combined	1	24	Weighted median	-0.0681702	0.0825218	0.408755	0.0138308	0.0210893	0.511941	3680	4.54312e-88	0.987837	4.77201e-91	0.0010375	0.0111253
3799_11_CA3_Carbonic_anhydrase_III	rectal	Sex-combined	1	24	IVW-MRE	-0.0681702	0.0825218	0.408755	-0.00522022	0.0145407	0.71959	3680	4.54312e-88	0.987837	4.77201e-91	0.0010375	0.0111253
3799_11_CA3_Carbonic_anhydrase_III	rectal	Sex-combined	1	24	Weighted mode	-0.0681702	0.0825218	0.408755	0.0223651	0.0295595	0.456964	3680	4.54312e-88	0.987837	4.77201e-91	0.0010375	0.0111253
3799_11_CA3_Carbonic_anhydrase_III	colon	Male	1	20	MR Egger	0.103537	0.0917478	0.259112	-0.0428578	0.0779093	0.589014	3680	4.5155e-88	0.981834	7.84245e-91	0.00170507	0.0164614
3799_11_CA3_Carbonic_anhydrase_III	colon	Male	1	20	Weighted median	0.103537	0.0917478	0.259112	-0.00725519	0.025499	0.776006	3680	4.5155e-88	0.981834	7.84245e-91	0.00170507	0.0164614
3799_11_CA3_Carbonic_anhydrase_III	colon	Male	1	20	IVW-MRE	0.103537	0.0917478	0.259112	-0.0192808	0.0163592	0.238561	3680	4.5155e-88	0.981834	7.84245e-91	0.00170507	0.0164614
3799_11_CA3_Carbonic_anhydrase_III	colon	Male	1	20	Weighted mode	0.103537	0.0917478	0.259112	0.00249504	0.0417325	0.95295	3680	4.5155e-88	0.981834	7.84245e-91	0.00170507	0.0164614
3799_11_CA3_Carbonic_anhydrase_III	rectal	Male	1	10	MR Egger	-0.0164018	0.1102	0.881682	-0.0958524	0.0791554	0.260475	3680	4.54445e-88	0.98813	5.48282e-91	0.00119206	0.0106778
3799_11_CA3_Carbonic_anhydrase_III	rectal	Male	1	10	Weighted median	-0.0164018	0.1102	0.881682	-0.0141329	0.0265957	0.595142	3680	4.54445e-88	0.98813	5.48282e-91	0.00119206	0.0106778
3799_11_CA3_Carbonic_anhydrase_III	rectal	Male	1	10	IVW-MRE	-0.0164018	0.1102	0.881682	-0.010028	0.0130483	0.442173	3680	4.54445e-88	0.98813	5.48282e-91	0.00119206	0.0106778
3799_11_CA3_Carbonic_anhydrase_III	rectal	Male	1	10	Weighted mode	-0.0164018	0.1102	0.881682	-0.0158902	0.0368681	0.676607	3680	4.54445e-88	0.98813	5.48282e-91	0.00119206	0.0106778
3799_11_CA3_Carbonic_anhydrase_III	proximal	Sex-combined	1	21	MR Egger	-0.000512558	0.0830343	0.995075	-0.0122491	0.0698228	0.862597	3680	4.55533e-88	0.990497	6.92524e-91	0.00150572	0.00799699
3799_11_CA3_Carbonic_anhydrase_III	proximal	Sex-combined	1	21	Weighted median	-0.000512558	0.0830343	0.995075	-0.0156627	0.0250682	0.532101	3680	4.55533e-88	0.990497	6.92524e-91	0.00150572	0.00799699
3799_11_CA3_Carbonic_anhydrase_III	proximal	Sex-combined	1	21	IVW-MRE	-0.000512558	0.0830343	0.995075	-0.00459963	0.0162853	0.777606	3680	4.55533e-88	0.990497	6.92524e-91	0.00150572	0.00799699
3799_11_CA3_Carbonic_anhydrase_III	proximal	Sex-combined	1	21	Weighted mode	-0.000512558	0.0830343	0.995075	-0.0141488	0.0378935	0.71279	3680	4.55533e-88	0.990497	6.92524e-91	0.00150572	0.00799699
3799_11_CA3_Carbonic_anhydrase_III	distal	Male	1	9	MR Egger	0.141978	0.117376	0.22643	0.0483718	0.0951494	0.626815	3679	4.48349e-88	0.974872	1.05651e-90	0.002297	0.0228314
3799_11_CA3_Carbonic_anhydrase_III	distal	Male	1	9	Weighted median	0.141978	0.117376	0.22643	0.00465844	0.0265331	0.860631	3679	4.48349e-88	0.974872	1.05651e-90	0.002297	0.0228314
3799_11_CA3_Carbonic_anhydrase_III	distal	Male	1	9	IVW-MRE	0.141978	0.117376	0.22643	-0.00320021	0.0191667	0.867396	3679	4.48349e-88	0.974872	1.05651e-90	0.002297	0.0228314
3799_11_CA3_Carbonic_anhydrase_III	distal	Male	1	9	Weighted mode	0.141978	0.117376	0.22643	0.00992929	0.0387581	0.804272	3679	4.48349e-88	0.974872	1.05651e-90	0.002297	0.0228314
3799_11_CA3_Carbonic_anhydrase_III	overall	Female	1	23	MR Egger	-0.0994362	0.075346	0.186926	-0.0451396	0.074789	0.552601	3679	4.5141e-88	0.981528	6.27618e-91	0.0013645	0.0171076
3799_11_CA3_Carbonic_anhydrase_III	overall	Female	1	23	Weighted median	-0.0994362	0.075346	0.186926	-0.0103264	0.0280989	0.713244	3679	4.5141e-88	0.981528	6.27618e-91	0.0013645	0.0171076
3799_11_CA3_Carbonic_anhydrase_III	overall	Female	1	23	IVW-MRE	-0.0994362	0.075346	0.186926	-0.0158729	0.0209964	0.449659	3679	4.5141e-88	0.981528	6.27618e-91	0.0013645	0.0171076
3799_11_CA3_Carbonic_anhydrase_III	overall	Female	1	23	Weighted mode	-0.0994362	0.075346	0.186926	-0.00951869	0.0423929	0.824413	3679	4.5141e-88	0.981528	6.27618e-91	0.0013645	0.0171076
3799_11_CA3_Carbonic_anhydrase_III	distal	Sex-combined	1	23	MR Egger	0.00461302	0.084572	0.956501	-0.110689	0.0698925	0.128205	3680	4.55567e-88	0.990567	5.86915e-91	0.00127608	0.00815655
3799_11_CA3_Carbonic_anhydrase_III	distal	Sex-combined	1	23	Weighted median	0.00461302	0.084572	0.956501	-0.00340824	0.0252447	0.892606	3680	4.55567e-88	0.990567	5.86915e-91	0.00127608	0.00815655
3799_11_CA3_Carbonic_anhydrase_III	distal	Sex-combined	1	23	IVW-MRE	0.00461302	0.084572	0.956501	-0.00656864	0.0204144	0.747631	3680	4.55567e-88	0.990567	5.86915e-91	0.00127608	0.00815655
3799_11_CA3_Carbonic_anhydrase_III	distal	Sex-combined	1	23	Weighted mode	0.00461302	0.084572	0.956501	0.00131352	0.041406	0.974979	3680	4.55567e-88	0.990567	5.86915e-91	0.00127608	0.00815655
3326_58_CADM1_Nectin_like_protein_2	rectal	Female	1	10	MR Egger	0.338827	0.160844	0.035156	-0.128036	0.0981676	0.228417	5013	2.96327e-60	0.908943	7.62701e-63	0.0023386	0.0887182
3326_58_CADM1_Nectin_like_protein_2	rectal	Female	1	10	Weighted median	0.338827	0.160844	0.035156	-0.0227659	0.0250175	0.362823	5013	2.96327e-60	0.908943	7.62701e-63	0.0023386	0.0887182
3326_58_CADM1_Nectin_like_protein_2	rectal	Female	1	10	IVW-MRE	0.338827	0.160844	0.035156	-0.0166208	0.021536	0.440253	5013	2.96327e-60	0.908943	7.62701e-63	0.0023386	0.0887182
3326_58_CADM1_Nectin_like_protein_2	rectal	Female	1	10	Weighted mode	0.338827	0.160844	0.035156	-0.0274155	0.0348605	0.451822	5013	2.96327e-60	0.908943	7.62701e-63	0.0023386	0.0887182
3326_58_CADM1_Nectin_like_protein_2	proximal	Female	1	8	MR Egger	0.0678972	0.144364	0.638127	0.0496138	0.180186	0.792286	5013	3.21372e-60	0.985764	6.01677e-63	0.00184544	0.0123907
3326_58_CADM1_Nectin_like_protein_2	proximal	Female	1	8	Weighted median	0.0678972	0.144364	0.638127	0.0467911	0.0322456	0.146756	5013	3.21372e-60	0.985764	6.01677e-63	0.00184544	0.0123907
3326_58_CADM1_Nectin_like_protein_2	proximal	Female	1	8	IVW-MRE	0.0678972	0.144364	0.638127	0.0364649	0.0379005	0.335988	5013	3.21372e-60	0.985764	6.01677e-63	0.00184544	0.0123907
3326_58_CADM1_Nectin_like_protein_2	proximal	Female	1	8	Weighted mode	0.0678972	0.144364	0.638127	0.0367288	0.0393206	0.381352	5013	3.21372e-60	0.985764	6.01677e-63	0.00184544	0.0123907
3326_58_CADM1_Nectin_like_protein_2	overall	Male	1	28	MR Egger	-0.0837179	0.0949242	0.377807	-0.0650432	0.0738443	0.386487	5014	3.22155e-60	0.988167	4.74385e-63	0.00145501	0.0103781
3326_58_CADM1_Nectin_like_protein_2	overall	Male	1	28	Weighted median	-0.0837179	0.0949242	0.377807	-0.00534693	0.0263597	0.839256	5014	3.22155e-60	0.988167	4.74385e-63	0.00145501	0.0103781
3326_58_CADM1_Nectin_like_protein_2	overall	Male	1	28	IVW-MRE	-0.0837179	0.0949242	0.377807	-0.0131319	0.0227353	0.563536	5014	3.22155e-60	0.988167	4.74385e-63	0.00145501	0.0103781
3326_58_CADM1_Nectin_like_protein_2	overall	Male	1	28	Weighted mode	-0.0837179	0.0949242	0.377807	-0.0179621	0.0569406	0.754843	5014	3.22155e-60	0.988167	4.74385e-63	0.00145501	0.0103781
3326_58_CADM1_Nectin_like_protein_2	colon	Female	1	16	MR Egger	0.112722	0.115359	0.328498	0.109185	0.117208	0.367354	5013	3.20499e-60	0.983086	7.40334e-63	0.00227073	0.0146436
3326_58_CADM1_Nectin_like_protein_2	colon	Female	1	16	Weighted median	0.112722	0.115359	0.328498	-0.00414777	0.0320086	0.896896	5013	3.20499e-60	0.983086	7.40334e-63	0.00227073	0.0146436
3326_58_CADM1_Nectin_like_protein_2	colon	Female	1	16	IVW-MRE	0.112722	0.115359	0.328498	-0.00419861	0.0295757	0.88711	5013	3.20499e-60	0.983086	7.40334e-63	0.00227073	0.0146436
3326_58_CADM1_Nectin_like_protein_2	colon	Female	1	16	Weighted mode	0.112722	0.115359	0.328498	0.00780556	0.0491827	0.876018	5013	3.20499e-60	0.983086	7.40334e-63	0.00227073	0.0146436
3326_58_CADM1_Nectin_like_protein_2	distal	Female	1	8	MR Egger	0.104812	0.157548	0.505877	-0.145297	0.216675	0.527445	5013	3.20123e-60	0.981935	1.04989e-62	0.00322025	0.0148451
3326_58_CADM1_Nectin_like_protein_2	distal	Female	1	8	Weighted median	0.104812	0.157548	0.505877	-0.00924794	0.0304936	0.76168	5013	3.20123e-60	0.981935	1.04989e-62	0.00322025	0.0148451
3326_58_CADM1_Nectin_like_protein_2	distal	Female	1	8	IVW-MRE	0.104812	0.157548	0.505877	-0.010998	0.0217513	0.613121	5013	3.20123e-60	0.981935	1.04989e-62	0.00322025	0.0148451
3326_58_CADM1_Nectin_like_protein_2	distal	Female	1	8	Weighted mode	0.104812	0.157548	0.505877	-0.0119653	0.0502486	0.818606	5013	3.20123e-60	0.981935	1.04989e-62	0.00322025	0.0148451
3326_58_CADM1_Nectin_like_protein_2	proximal	Male	1	3	MR Egger	-0.0250494	0.154911	0.87154	0.182778	0.353506	0.696212	5013	3.21504e-60	0.98617	6.98132e-63	0.00214131	0.0116892
3326_58_CADM1_Nectin_like_protein_2	proximal	Male	1	3	Weighted median	-0.0250494	0.154911	0.87154	0.00108969	0.0400076	0.978271	5013	3.21504e-60	0.98617	6.98132e-63	0.00214131	0.0116892
3326_58_CADM1_Nectin_like_protein_2	proximal	Male	1	3	IVW-MRE	-0.0250494	0.154911	0.87154	0.0119299	0.0307283	0.697839	5013	3.21504e-60	0.98617	6.98132e-63	0.00214131	0.0116892
3326_58_CADM1_Nectin_like_protein_2	proximal	Male	1	3	Weighted mode	-0.0250494	0.154911	0.87154	-0.0242369	0.0555916	0.705396	5013	3.21504e-60	0.98617	6.98132e-63	0.00214131	0.0116892
3326_58_CADM1_Nectin_like_protein_2	colon	Sex-combined	1	39	MR Egger	0.0500989	0.0817403	0.53994	0.0321904	0.072681	0.660417	5014	3.2293e-60	0.990543	5.57829e-63	0.00171099	0.0077461
3326_58_CADM1_Nectin_like_protein_2	colon	Sex-combined	1	39	Weighted median	0.0500989	0.0817403	0.53994	-0.000917703	0.0263355	0.972202	5014	3.2293e-60	0.990543	5.57829e-63	0.00171099	0.0077461
3326_58_CADM1_Nectin_like_protein_2	colon	Sex-combined	1	39	IVW-MRE	0.0500989	0.0817403	0.53994	-0.00789605	0.0217501	0.716579	5014	3.2293e-60	0.990543	5.57829e-63	0.00171099	0.0077461
3326_58_CADM1_Nectin_like_protein_2	colon	Sex-combined	1	39	Weighted mode	0.0500989	0.0817403	0.53994	0.0102558	0.0486308	0.8341	5014	3.2293e-60	0.990543	5.57829e-63	0.00171099	0.0077461
3326_58_CADM1_Nectin_like_protein_2	overall	Sex-combined	1	62	MR Egger	0.063942	0.0678972	0.346322	-0.0428372	0.0477371	0.373115	5014	3.22955e-60	0.99062	4.20866e-63	0.00129087	0.00808957
3326_58_CADM1_Nectin_like_protein_2	overall	Sex-combined	1	62	Weighted median	0.063942	0.0678972	0.346322	-0.00337014	0.0237668	0.887238	5014	3.22955e-60	0.99062	4.20866e-63	0.00129087	0.00808957
3326_58_CADM1_Nectin_like_protein_2	overall	Sex-combined	1	62	IVW-MRE	0.063942	0.0678972	0.346322	-0.00746072	0.0166817	0.654702	5014	3.22955e-60	0.99062	4.20866e-63	0.00129087	0.00808957
3326_58_CADM1_Nectin_like_protein_2	overall	Sex-combined	1	62	Weighted mode	0.063942	0.0678972	0.346322	0.00876677	0.0525982	0.868177	5014	3.22955e-60	0.99062	4.20866e-63	0.00129087	0.00808957
3326_58_CADM1_Nectin_like_protein_2	rectal	Sex-combined	1	24	MR Egger	0.0711931	0.105471	0.499676	-0.0686623	0.0618753	0.279116	5014	3.22398e-60	0.988911	4.9144e-63	0.00150733	0.00958158
3326_58_CADM1_Nectin_like_protein_2	rectal	Sex-combined	1	24	Weighted median	0.0711931	0.105471	0.499676	-0.0222084	0.0239378	0.353536	5014	3.22398e-60	0.988911	4.9144e-63	0.00150733	0.00958158
3326_58_CADM1_Nectin_like_protein_2	rectal	Sex-combined	1	24	IVW-MRE	0.0711931	0.105471	0.499676	-0.0117674	0.0197891	0.552084	5014	3.22398e-60	0.988911	4.9144e-63	0.00150733	0.00958158
3326_58_CADM1_Nectin_like_protein_2	rectal	Sex-combined	1	24	Weighted mode	0.0711931	0.105471	0.499676	-0.0326105	0.0373552	0.391696	5014	3.22398e-60	0.988911	4.9144e-63	0.00150733	0.00958158
3326_58_CADM1_Nectin_like_protein_2	colon	Male	1	20	MR Egger	-0.0177983	0.117337	0.879435	-0.00153861	0.106026	0.988581	5013	3.22322e-60	0.988677	7.90669e-63	0.00242518	0.00889778
3326_58_CADM1_Nectin_like_protein_2	colon	Male	1	20	Weighted median	-0.0177983	0.117337	0.879435	-0.0364818	0.0280595	0.193548	5013	3.22322e-60	0.988677	7.90669e-63	0.00242518	0.00889778
3326_58_CADM1_Nectin_like_protein_2	colon	Male	1	20	IVW-MRE	-0.0177983	0.117337	0.879435	-0.0076389	0.0245919	0.756085	5013	3.22322e-60	0.988677	7.90669e-63	0.00242518	0.00889778
3326_58_CADM1_Nectin_like_protein_2	colon	Male	1	20	Weighted mode	-0.0177983	0.117337	0.879435	-0.0554164	0.0462555	0.24563	5013	3.22322e-60	0.988677	7.90669e-63	0.00242518	0.00889778
3326_58_CADM1_Nectin_like_protein_2	rectal	Male	1	10	MR Egger	-0.137113	0.141068	0.331069	-0.0681543	0.101674	0.521528	5013	3.19864e-60	0.98114	6.10921e-63	0.00187375	0.0169865
3326_58_CADM1_Nectin_like_protein_2	rectal	Male	1	10	Weighted median	-0.137113	0.141068	0.331069	-0.0296089	0.0305579	0.332574	5013	3.19864e-60	0.98114	6.10921e-63	0.00187375	0.0169865
3326_58_CADM1_Nectin_like_protein_2	rectal	Male	1	10	IVW-MRE	-0.137113	0.141068	0.331069	-0.0262125	0.0249041	0.292552	5013	3.19864e-60	0.98114	6.10921e-63	0.00187375	0.0169865
3326_58_CADM1_Nectin_like_protein_2	rectal	Male	1	10	Weighted mode	-0.137113	0.141068	0.331069	-0.0607626	0.0665183	0.384812	5013	3.19864e-60	0.98114	6.10921e-63	0.00187375	0.0169865
3326_58_CADM1_Nectin_like_protein_2	proximal	Sex-combined	1	21	MR Egger	0.033619	0.106131	0.751418	0.076014	0.0870335	0.393356	5014	3.22815e-60	0.99019	4.4195e-63	0.00135554	0.00845399
3326_58_CADM1_Nectin_like_protein_2	proximal	Sex-combined	1	21	Weighted median	0.033619	0.106131	0.751418	0.00166598	0.026651	0.950156	5014	3.22815e-60	0.99019	4.4195e-63	0.00135554	0.00845399
3326_58_CADM1_Nectin_like_protein_2	proximal	Sex-combined	1	21	IVW-MRE	0.033619	0.106131	0.751418	0.0015175	0.0223496	0.945867	5014	3.22815e-60	0.99019	4.4195e-63	0.00135554	0.00845399
3326_58_CADM1_Nectin_like_protein_2	proximal	Sex-combined	1	21	Weighted mode	0.033619	0.106131	0.751418	0.0305911	0.0411658	0.46605	5014	3.22815e-60	0.99019	4.4195e-63	0.00135554	0.00845399
3326_58_CADM1_Nectin_like_protein_2	distal	Male	1	9	MR Egger	0.0171391	0.149637	0.908812	0.0336002	0.134108	0.809359	5013	3.21485e-60	0.986112	8.05278e-63	0.00246997	0.0114177
3326_58_CADM1_Nectin_like_protein_2	distal	Male	1	9	Weighted median	0.0171391	0.149637	0.908812	0.00582056	0.0297206	0.844733	5013	3.21485e-60	0.986112	8.05278e-63	0.00246997	0.0114177
3326_58_CADM1_Nectin_like_protein_2	distal	Male	1	9	IVW-MRE	0.0171391	0.149637	0.908812	0.0044467	0.0266845	0.867654	5013	3.21485e-60	0.986112	8.05278e-63	0.00246997	0.0114177
3326_58_CADM1_Nectin_like_protein_2	distal	Male	1	9	Weighted mode	0.0171391	0.149637	0.908812	-0.0376817	0.0590502	0.54122	5013	3.21485e-60	0.986112	8.05278e-63	0.00246997	0.0114177
3326_58_CADM1_Nectin_like_protein_2	overall	Female	1	23	MR Egger	0.222149	0.097561	0.0227846	-0.0239473	0.0736892	0.748414	5014	2.96846e-60	0.910535	8.80481e-63	0.00269989	0.086765
3326_58_CADM1_Nectin_like_protein_2	overall	Female	1	23	Weighted median	0.222149	0.097561	0.0227846	-0.0157329	0.0276142	0.568854	5014	2.96846e-60	0.910535	8.80481e-63	0.00269989	0.086765
3326_58_CADM1_Nectin_like_protein_2	overall	Female	1	23	IVW-MRE	0.222149	0.097561	0.0227846	-0.014535	0.0206584	0.481688	5014	2.96846e-60	0.910535	8.80481e-63	0.00269989	0.086765
3326_58_CADM1_Nectin_like_protein_2	overall	Female	1	23	Weighted mode	0.222149	0.097561	0.0227846	-0.034248	0.0580851	0.561454	5014	2.96846e-60	0.910535	8.80481e-63	0.00269989	0.086765
3326_58_CADM1_Nectin_like_protein_2	distal	Sex-combined	1	23	MR Egger	0.0698748	0.108108	0.518058	-0.0400606	0.0703957	0.57534	5014	3.20493e-60	0.983069	2.14483e-62	0.00657887	0.0103521
3326_58_CADM1_Nectin_like_protein_2	distal	Sex-combined	1	23	Weighted median	0.0698748	0.108108	0.518058	0.00557896	0.02468	0.821161	5014	3.20493e-60	0.983069	2.14483e-62	0.00657887	0.0103521
3326_58_CADM1_Nectin_like_protein_2	distal	Sex-combined	1	23	IVW-MRE	0.0698748	0.108108	0.518058	0.00291725	0.0197117	0.882346	5014	3.20493e-60	0.983069	2.14483e-62	0.00657887	0.0103521
3326_58_CADM1_Nectin_like_protein_2	distal	Sex-combined	1	23	Weighted mode	0.0698748	0.108108	0.518058	-0.0673178	0.0577316	0.256081	5014	3.20493e-60	0.983069	2.14483e-62	0.00657887	0.0103521
8080_24_MSMP_PSMP	rectal	Female	1	10	MR Egger	-0.671474	0.346154	0.0524022	0.0338153	0.112527	0.771451	4095	1.18435e-05	0.936233	2.38839e-08	0.00188742	0.0618676
8080_24_MSMP_PSMP	rectal	Female	1	10	Weighted median	-0.671474	0.346154	0.0524022	0.0360029	0.0246172	0.143602	4095	1.18435e-05	0.936233	2.38839e-08	0.00188742	0.0618676
8080_24_MSMP_PSMP	rectal	Female	1	10	IVW-MRE	-0.671474	0.346154	0.0524022	0.0139044	0.0228221	0.542359	4095	1.18435e-05	0.936233	2.38839e-08	0.00188742	0.0618676
8080_24_MSMP_PSMP	rectal	Female	1	10	Weighted mode	-0.671474	0.346154	0.0524022	0.0434992	0.0333348	0.224297	4095	1.18435e-05	0.936233	2.38839e-08	0.00188742	0.0618676
8080_24_MSMP_PSMP	proximal	Female	1	8	MR Egger	0.0272436	0.307692	0.929446	-0.186288	0.139387	0.22984	4095	1.24976e-05	0.987931	2.98322e-08	0.00235813	0.00969864
8080_24_MSMP_PSMP	proximal	Female	1	8	Weighted median	0.0272436	0.307692	0.929446	0.0328645	0.0340121	0.333914	4095	1.24976e-05	0.987931	2.98322e-08	0.00235813	0.00969864
8080_24_MSMP_PSMP	proximal	Female	1	8	IVW-MRE	0.0272436	0.307692	0.929446	0.00813129	0.0337071	0.809374	4095	1.24976e-05	0.987931	2.98322e-08	0.00235813	0.00969864
8080_24_MSMP_PSMP	proximal	Female	1	8	Weighted mode	0.0272436	0.307692	0.929446	0.0471349	0.0455671	0.335353	4095	1.24976e-05	0.987931	2.98322e-08	0.00235813	0.00969864
8080_24_MSMP_PSMP	overall	Male	1	28	MR Egger	-0.173077	0.201923	0.391366	0.0843998	0.178548	0.640371	4096	1.25324e-05	0.990694	1.89064e-08	0.00149448	0.00779897
8080_24_MSMP_PSMP	overall	Male	1	28	Weighted median	-0.173077	0.201923	0.391366	-0.00342783	0.0276422	0.90131	4096	1.25324e-05	0.990694	1.89064e-08	0.00149448	0.00779897
8080_24_MSMP_PSMP	overall	Male	1	28	IVW-MRE	-0.173077	0.201923	0.391366	0.0375952	0.0543464	0.489082	4096	1.25324e-05	0.990694	1.89064e-08	0.00149448	0.00779897
8080_24_MSMP_PSMP	overall	Male	1	28	Weighted mode	-0.173077	0.201923	0.391366	0.0209477	0.0499121	0.678031	4096	1.25324e-05	0.990694	1.89064e-08	0.00149448	0.00779897
8080_24_MSMP_PSMP	colon	Female	1	16	MR Egger	-0.0849359	0.246795	0.730729	0.0291852	0.143848	0.842141	4096	1.24982e-05	0.987989	3.93557e-08	0.003111	0.00888769
8080_24_MSMP_PSMP	colon	Female	1	16	Weighted median	-0.0849359	0.246795	0.730729	0.0301009	0.0338464	0.37382	4096	1.24982e-05	0.987989	3.93557e-08	0.003111	0.00888769
8080_24_MSMP_PSMP	colon	Female	1	16	IVW-MRE	-0.0849359	0.246795	0.730729	-0.0211494	0.0353737	0.549916	4096	1.24982e-05	0.987989	3.93557e-08	0.003111	0.00888769
8080_24_MSMP_PSMP	colon	Female	1	16	Weighted mode	-0.0849359	0.246795	0.730729	0.0524362	0.0484585	0.296304	4096	1.24982e-05	0.987989	3.93557e-08	0.003111	0.00888769
8080_24_MSMP_PSMP	distal	Female	1	8	MR Egger	-0.177885	0.336538	0.597103	-0.153441	0.265987	0.585003	4095	1.24554e-05	0.984607	2.80289e-08	0.00221557	0.0131653
8080_24_MSMP_PSMP	distal	Female	1	8	Weighted median	-0.177885	0.336538	0.597103	-0.0132167	0.0310383	0.67024	4095	1.24554e-05	0.984607	2.80289e-08	0.00221557	0.0131653
8080_24_MSMP_PSMP	distal	Female	1	8	IVW-MRE	-0.177885	0.336538	0.597103	-0.0223197	0.0259497	0.389727	4095	1.24554e-05	0.984607	2.80289e-08	0.00221557	0.0131653
8080_24_MSMP_PSMP	distal	Female	1	8	Weighted mode	-0.177885	0.336538	0.597103	-0.0103524	0.0422308	0.81338	4095	1.24554e-05	0.984607	2.80289e-08	0.00221557	0.0131653
8080_24_MSMP_PSMP	proximal	Male	1	3	MR Egger	0.123397	0.328526	0.707207	0.448843	0.306914	0.381821	4095	1.2438e-05	0.983223	2.60094e-08	0.00205588	0.0147082
8080_24_MSMP_PSMP	proximal	Male	1	3	Weighted median	0.123397	0.328526	0.707207	0.0277739	0.0422307	0.510749	4095	1.2438e-05	0.983223	2.60094e-08	0.00205588	0.0147082
8080_24_MSMP_PSMP	proximal	Male	1	3	IVW-MRE	0.123397	0.328526	0.707207	-0.005939	0.0378283	0.875246	4095	1.2438e-05	0.983223	2.60094e-08	0.00205588	0.0147082
8080_24_MSMP_PSMP	proximal	Male	1	3	Weighted mode	0.123397	0.328526	0.707207	0.028153	0.0491528	0.624613	4095	1.2438e-05	0.983223	2.60094e-08	0.00205588	0.0147082
8080_24_MSMP_PSMP	colon	Sex-combined	1	39	MR Egger	-0.113782	0.174679	0.514804	0.026448	0.152887	0.863602	4096	1.25459e-05	0.991758	2.11326e-08	0.00167048	0.00655889
8080_24_MSMP_PSMP	colon	Sex-combined	1	39	Weighted median	-0.113782	0.174679	0.514804	-0.00445135	0.028064	0.873973	4096	1.25459e-05	0.991758	2.11326e-08	0.00167048	0.00655889
8080_24_MSMP_PSMP	colon	Sex-combined	1	39	IVW-MRE	-0.113782	0.174679	0.514804	0.0286231	0.0455551	0.529795	4096	1.25459e-05	0.991758	2.11326e-08	0.00167048	0.00655889
8080_24_MSMP_PSMP	colon	Sex-combined	1	39	Weighted mode	-0.113782	0.174679	0.514804	0.0276666	0.0491055	0.576465	4096	1.25459e-05	0.991758	2.11326e-08	0.00167048	0.00655889
8080_24_MSMP_PSMP	overall	Sex-combined	1	62	MR Egger	-0.185897	0.144231	0.197437	0.00653787	0.10014	0.948162	4096	1.25235e-05	0.989989	1.39655e-08	0.00110389	0.00889506
8080_24_MSMP_PSMP	overall	Sex-combined	1	62	Weighted median	-0.185897	0.144231	0.197437	-0.0148267	0.0251633	0.555714	4096	1.25235e-05	0.989989	1.39655e-08	0.00110389	0.00889506
8080_24_MSMP_PSMP	overall	Sex-combined	1	62	IVW-MRE	-0.185897	0.144231	0.197437	0.0211185	0.0346204	0.541862	4096	1.25235e-05	0.989989	1.39655e-08	0.00110389	0.00889506
8080_24_MSMP_PSMP	overall	Sex-combined	1	62	Weighted mode	-0.185897	0.144231	0.197437	-0.011742	0.0402737	0.771617	4096	1.25235e-05	0.989989	1.39655e-08	0.00110389	0.00889506
8080_24_MSMP_PSMP	rectal	Sex-combined	1	24	MR Egger	-0.365385	0.225962	0.105874	-0.0749337	0.15374	0.630793	4096	1.23701e-05	0.977867	3.25444e-08	0.00257245	0.0195482
8080_24_MSMP_PSMP	rectal	Sex-combined	1	24	Weighted median	-0.365385	0.225962	0.105874	0.00849296	0.0214942	0.692748	4096	1.23701e-05	0.977867	3.25444e-08	0.00257245	0.0195482
8080_24_MSMP_PSMP	rectal	Sex-combined	1	24	IVW-MRE	-0.365385	0.225962	0.105874	0.0402918	0.047986	0.401101	4096	1.23701e-05	0.977867	3.25444e-08	0.00257245	0.0195482
8080_24_MSMP_PSMP	rectal	Sex-combined	1	24	Weighted mode	-0.365385	0.225962	0.105874	0.0121753	0.0317775	0.705132	4096	1.23701e-05	0.977867	3.25444e-08	0.00257245	0.0195482
8080_24_MSMP_PSMP	colon	Male	1	20	MR Egger	-0.133013	0.25	0.59469	0.146635	0.284102	0.612043	4096	1.25208e-05	0.989779	2.11436e-08	0.00167132	0.00853751
8080_24_MSMP_PSMP	colon	Male	1	20	Weighted median	-0.133013	0.25	0.59469	0.0366768	0.0292327	0.209606	4096	1.25208e-05	0.989779	2.11436e-08	0.00167132	0.00853751
8080_24_MSMP_PSMP	colon	Male	1	20	IVW-MRE	-0.133013	0.25	0.59469	0.069653	0.0659389	0.290819	4096	1.25208e-05	0.989779	2.11436e-08	0.00167132	0.00853751
8080_24_MSMP_PSMP	colon	Male	1	20	Weighted mode	-0.133013	0.25	0.59469	0.0560544	0.0430548	0.208504	4096	1.25208e-05	0.989779	2.11436e-08	0.00167132	0.00853751
8080_24_MSMP_PSMP	rectal	Male	1	10	MR Egger	-0.144231	0.301282	0.632135	-0.0100232	0.080043	0.903436	4096	1.24951e-05	0.987745	2.90251e-08	0.00229435	0.00994787
8080_24_MSMP_PSMP	rectal	Male	1	10	Weighted median	-0.144231	0.301282	0.632135	-0.0227522	0.0277557	0.41237	4096	1.24951e-05	0.987745	2.90251e-08	0.00229435	0.00994787
8080_24_MSMP_PSMP	rectal	Male	1	10	IVW-MRE	-0.144231	0.301282	0.632135	-0.0302347	0.0169051	0.0736967	4096	1.24951e-05	0.987745	2.90251e-08	0.00229435	0.00994787
8080_24_MSMP_PSMP	rectal	Male	1	10	Weighted mode	-0.144231	0.301282	0.632135	-0.0228765	0.0379516	0.561534	4096	1.24951e-05	0.987745	2.90251e-08	0.00229435	0.00994787
8080_24_MSMP_PSMP	proximal	Sex-combined	1	21	MR Egger	0.0849359	0.225962	0.707001	0.0477195	0.115167	0.683258	4096	1.25304e-05	0.990526	2.05717e-08	0.00162611	0.00783535
8080_24_MSMP_PSMP	proximal	Sex-combined	1	21	Weighted median	0.0849359	0.225962	0.707001	0.0313143	0.0281507	0.265974	4096	1.25304e-05	0.990526	2.05717e-08	0.00162611	0.00783535
8080_24_MSMP_PSMP	proximal	Sex-combined	1	21	IVW-MRE	0.0849359	0.225962	0.707001	-0.00605069	0.0287351	0.833224	4096	1.25304e-05	0.990526	2.05717e-08	0.00162611	0.00783535
8080_24_MSMP_PSMP	proximal	Sex-combined	1	21	Weighted mode	0.0849359	0.225962	0.707001	0.0662869	0.042879	0.137805	4096	1.25304e-05	0.990526	2.05717e-08	0.00162611	0.00783535
8080_24_MSMP_PSMP	distal	Male	1	9	MR Egger	-0.55609	0.320513	0.0827408	-0.304851	0.496771	0.558842	4095	1.21792e-05	0.962765	2.3292e-08	0.00184088	0.0353818
8080_24_MSMP_PSMP	distal	Male	1	9	Weighted median	-0.55609	0.320513	0.0827408	0.00594743	0.0292566	0.838912	4095	1.21792e-05	0.962765	2.3292e-08	0.00184088	0.0353818
8080_24_MSMP_PSMP	distal	Male	1	9	IVW-MRE	-0.55609	0.320513	0.0827408	0.0806839	0.102853	0.432772	4095	1.21792e-05	0.962765	2.3292e-08	0.00184088	0.0353818
8080_24_MSMP_PSMP	distal	Male	1	9	Weighted mode	-0.55609	0.320513	0.0827408	0.00934901	0.0380547	0.812121	4095	1.21792e-05	0.962765	2.3292e-08	0.00184088	0.0353818
8080_24_MSMP_PSMP	overall	Female	1	23	MR Egger	-0.195513	0.206731	0.344283	0.0553016	0.0853844	0.524212	4096	1.2445e-05	0.983772	1.93295e-08	0.00152784	0.0146881
8080_24_MSMP_PSMP	overall	Female	1	23	Weighted median	-0.195513	0.206731	0.344283	0.0278976	0.0282072	0.322653	4096	1.2445e-05	0.983772	1.93295e-08	0.00152784	0.0146881
8080_24_MSMP_PSMP	overall	Female	1	23	IVW-MRE	-0.195513	0.206731	0.344283	-0.00250945	0.024051	0.9169	4096	1.2445e-05	0.983772	1.93295e-08	0.00152784	0.0146881
8080_24_MSMP_PSMP	overall	Female	1	23	Weighted mode	-0.195513	0.206731	0.344283	0.0430678	0.0425709	0.322692	4096	1.2445e-05	0.983772	1.93295e-08	0.00152784	0.0146881
8080_24_MSMP_PSMP	distal	Sex-combined	1	23	MR Egger	-0.376603	0.230769	0.102691	0.0660818	0.203408	0.748491	4096	1.22744e-05	0.970292	2.606e-08	0.00205976	0.0276355
8080_24_MSMP_PSMP	distal	Sex-combined	1	23	Weighted median	-0.376603	0.230769	0.102691	-0.0144433	0.0276096	0.600887	4096	1.22744e-05	0.970292	2.606e-08	0.00205976	0.0276355
8080_24_MSMP_PSMP	distal	Sex-combined	1	23	IVW-MRE	-0.376603	0.230769	0.102691	0.054703	0.056553	0.333401	4096	1.22744e-05	0.970292	2.606e-08	0.00205976	0.0276355
8080_24_MSMP_PSMP	distal	Sex-combined	1	23	Weighted mode	-0.376603	0.230769	0.102691	-0.0239186	0.0453242	0.602974	4096	1.22744e-05	0.970292	2.606e-08	0.00205976	0.0276355
17813_21_BPHL_BPHL	rectal	Female	1	10	MR Egger	0.516207	0.22061	0.0192883	-0.0313329	0.0835345	0.717343	6630	4.82137e-35	0.779695	2.25377e-37	0.00364254	0.216662
17813_21_BPHL_BPHL	rectal	Female	1	10	Weighted median	0.516207	0.22061	0.0192883	0.0117008	0.0231778	0.613678	6630	4.82137e-35	0.779695	2.25377e-37	0.00364254	0.216662
17813_21_BPHL_BPHL	rectal	Female	1	10	IVW-MRE	0.516207	0.22061	0.0192883	0.0041197	0.0133031	0.756804	6630	4.82137e-35	0.779695	2.25377e-37	0.00364254	0.216662
17813_21_BPHL_BPHL	rectal	Female	1	10	Weighted mode	0.516207	0.22061	0.0192883	0.013074	0.0314701	0.687548	6630	4.82137e-35	0.779695	2.25377e-37	0.00364254	0.216662
17813_21_BPHL_BPHL	proximal	Female	1	8	MR Egger	0.0435414	0.203193	0.830324	0.0205933	0.097732	0.840086	6630	6.03962e-35	0.976706	1.67312e-37	0.0027055	0.020588
17813_21_BPHL_BPHL	proximal	Female	1	8	Weighted median	0.0435414	0.203193	0.830324	0.0195477	0.0279194	0.483834	6630	6.03962e-35	0.976706	1.67312e-37	0.0027055	0.020588
17813_21_BPHL_BPHL	proximal	Female	1	8	IVW-MRE	0.0435414	0.203193	0.830324	-2.0719e-05	0.0181002	0.999087	6630	6.03962e-35	0.976706	1.67312e-37	0.0027055	0.020588
17813_21_BPHL_BPHL	proximal	Female	1	8	Weighted mode	0.0435414	0.203193	0.830324	0.023939	0.0368459	0.536611	6630	6.03962e-35	0.976706	1.67312e-37	0.0027055	0.020588
17813_21_BPHL_BPHL	overall	Male	1	28	MR Egger	-0.00435414	0.134011	0.974081	-0.00812074	0.0642188	0.900345	6633	6.08099e-35	0.983397	1.79276e-37	0.00289905	0.0137037
17813_21_BPHL_BPHL	overall	Male	1	28	Weighted median	-0.00435414	0.134011	0.974081	-0.0040805	0.0241818	0.865999	6633	6.08099e-35	0.983397	1.79276e-37	0.00289905	0.0137037
17813_21_BPHL_BPHL	overall	Male	1	28	IVW-MRE	-0.00435414	0.134011	0.974081	0.015528	0.0197018	0.430609	6633	6.08099e-35	0.983397	1.79276e-37	0.00289905	0.0137037
17813_21_BPHL_BPHL	overall	Male	1	28	Weighted mode	-0.00435414	0.134011	0.974081	0.000338821	0.038432	0.993031	6633	6.08099e-35	0.983397	1.79276e-37	0.00289905	0.0137037
17813_21_BPHL_BPHL	colon	Female	1	16	MR Egger	0.0672472	0.162071	0.678197	0.0492559	0.109173	0.658775	6631	6.05119e-35	0.978576	1.63556e-37	0.00264478	0.0187788
17813_21_BPHL_BPHL	colon	Female	1	16	Weighted median	0.0672472	0.162071	0.678197	0.0267828	0.029131	0.35789	6631	6.05119e-35	0.978576	1.63556e-37	0.00264478	0.0187788
17813_21_BPHL_BPHL	colon	Female	1	16	IVW-MRE	0.0672472	0.162071	0.678197	-0.00532822	0.0269709	0.843394	6631	6.05119e-35	0.978576	1.63556e-37	0.00264478	0.0187788
17813_21_BPHL_BPHL	colon	Female	1	16	Weighted mode	0.0672472	0.162071	0.678197	0.0347027	0.0387503	0.384641	6631	6.05119e-35	0.978576	1.63556e-37	0.00264478	0.0187788
17813_21_BPHL_BPHL	distal	Female	1	8	MR Egger	-0.0406386	0.221093	0.854165	-0.283332	0.212339	0.230499	6630	6.03087e-35	0.97529	1.79835e-37	0.00290801	0.0218015
17813_21_BPHL_BPHL	distal	Female	1	8	Weighted median	-0.0406386	0.221093	0.854165	0.0129938	0.0301417	0.666401	6630	6.03087e-35	0.97529	1.79835e-37	0.00290801	0.0218015
17813_21_BPHL_BPHL	distal	Female	1	8	IVW-MRE	-0.0406386	0.221093	0.854165	0.015669	0.0220986	0.478295	6630	6.03087e-35	0.97529	1.79835e-37	0.00290801	0.0218015
17813_21_BPHL_BPHL	distal	Female	1	8	Weighted mode	-0.0406386	0.221093	0.854165	0.0237663	0.0505776	0.652714	6630	6.03087e-35	0.97529	1.79835e-37	0.00290801	0.0218015
17813_21_BPHL_BPHL	proximal	Male	1	3	MR Egger	0.406386	0.208999	0.0518419	-0.0683811	0.295359	0.855163	6632	5.78201e-35	0.935045	1.89544e-37	0.00306463	0.0618899
17813_21_BPHL_BPHL	proximal	Male	1	3	Weighted median	0.406386	0.208999	0.0518419	0.0277177	0.0374786	0.459566	6632	5.78201e-35	0.935045	1.89544e-37	0.00306463	0.0618899
17813_21_BPHL_BPHL	proximal	Male	1	3	IVW-MRE	0.406386	0.208999	0.0518419	0.0259437	0.00802653	0.0012282	6632	5.78201e-35	0.935045	1.89544e-37	0.00306463	0.0618899
17813_21_BPHL_BPHL	proximal	Male	1	3	Weighted mode	0.406386	0.208999	0.0518419	0.029644	0.0422031	0.555167	6632	5.78201e-35	0.935045	1.89544e-37	0.00306463	0.0618899
17813_21_BPHL_BPHL	colon	Sex-combined	1	39	MR Egger	0.173682	0.113691	0.126597	0.0407552	0.0553656	0.466305	6633	5.99262e-35	0.969105	1.04355e-37	0.0016873	0.0292082
17813_21_BPHL_BPHL	colon	Sex-combined	1	39	Weighted median	0.173682	0.113691	0.126597	0.0256998	0.0223643	0.250497	6633	5.99262e-35	0.969105	1.04355e-37	0.0016873	0.0292082
17813_21_BPHL_BPHL	colon	Sex-combined	1	39	IVW-MRE	0.173682	0.113691	0.126597	0.0228194	0.0164725	0.16596	6633	5.99262e-35	0.969105	1.04355e-37	0.0016873	0.0292082
17813_21_BPHL_BPHL	colon	Sex-combined	1	39	Weighted mode	0.173682	0.113691	0.126597	0.0211071	0.0339011	0.53726	6633	5.99262e-35	0.969105	1.04355e-37	0.0016873	0.0292082
17813_21_BPHL_BPHL	overall	Sex-combined	1	62	MR Egger	0.0803096	0.095791	0.401815	-0.0134015	0.0448952	0.766348	6633	6.09019e-35	0.984883	1.03709e-37	0.001677	0.0134397
17813_21_BPHL_BPHL	overall	Sex-combined	1	62	Weighted median	0.0803096	0.095791	0.401815	0.0121288	0.0207409	0.558696	6633	6.09019e-35	0.984883	1.03709e-37	0.001677	0.0134397
17813_21_BPHL_BPHL	overall	Sex-combined	1	62	IVW-MRE	0.0803096	0.095791	0.401815	0.00403686	0.0156967	0.797041	6633	6.09019e-35	0.984883	1.03709e-37	0.001677	0.0134397
17813_21_BPHL_BPHL	overall	Sex-combined	1	62	Weighted mode	0.0803096	0.095791	0.401815	0.014276	0.0318006	0.655079	6633	6.09019e-35	0.984883	1.03709e-37	0.001677	0.0134397
17813_21_BPHL_BPHL	rectal	Sex-combined	1	24	MR Egger	-0.0295114	0.148041	0.841992	-0.0372741	0.0543036	0.49963	6633	6.07117e-35	0.981809	1.51773e-37	0.00245427	0.0157365
17813_21_BPHL_BPHL	rectal	Sex-combined	1	24	Weighted median	-0.0295114	0.148041	0.841992	0.00790716	0.0207077	0.702576	6633	6.07117e-35	0.981809	1.51773e-37	0.00245427	0.0157365
17813_21_BPHL_BPHL	rectal	Sex-combined	1	24	IVW-MRE	-0.0295114	0.148041	0.841992	0.00170507	0.0171358	0.920739	6633	6.07117e-35	0.981809	1.51773e-37	0.00245427	0.0157365
17813_21_BPHL_BPHL	rectal	Sex-combined	1	24	Weighted mode	-0.0295114	0.148041	0.841992	0.00436769	0.0286758	0.880269	6633	6.07117e-35	0.981809	1.51773e-37	0.00245427	0.0157365
17813_21_BPHL_BPHL	colon	Male	1	20	MR Egger	0.2806	0.161103	0.0815536	0.0651465	0.0936121	0.495367	6632	5.90433e-35	0.954828	1.8874e-37	0.00305182	0.0421203
17813_21_BPHL_BPHL	colon	Male	1	20	Weighted median	0.2806	0.161103	0.0815536	0.0129928	0.0251322	0.605171	6632	5.90433e-35	0.954828	1.8874e-37	0.00305182	0.0421203
17813_21_BPHL_BPHL	colon	Male	1	20	IVW-MRE	0.2806	0.161103	0.0815536	0.015896	0.0217253	0.464364	6632	5.90433e-35	0.954828	1.8874e-37	0.00305182	0.0421203
17813_21_BPHL_BPHL	colon	Male	1	20	Weighted mode	0.2806	0.161103	0.0815536	0.0104498	0.0386512	0.789797	6632	5.90433e-35	0.954828	1.8874e-37	0.00305182	0.0421203
17813_21_BPHL_BPHL	rectal	Male	1	10	MR Egger	-0.423319	0.201258	0.0354338	-0.0187328	0.113332	0.872815	6632	5.01872e-35	0.81161	1.79802e-37	0.00290585	0.185484
17813_21_BPHL_BPHL	rectal	Male	1	10	Weighted median	-0.423319	0.201258	0.0354338	-0.00571777	0.0268644	0.831453	6632	5.01872e-35	0.81161	1.79802e-37	0.00290585	0.185484
17813_21_BPHL_BPHL	rectal	Male	1	10	IVW-MRE	-0.423319	0.201258	0.0354338	-0.00205888	0.0275147	0.940351	6632	5.01872e-35	0.81161	1.79802e-37	0.00290585	0.185484
17813_21_BPHL_BPHL	rectal	Male	1	10	Weighted mode	-0.423319	0.201258	0.0354338	-0.00177061	0.0355988	0.961418	6632	5.01872e-35	0.81161	1.79802e-37	0.00290585	0.185484
17813_21_BPHL_BPHL	proximal	Sex-combined	1	21	MR Egger	0.224964	0.146105	0.123625	0.0819891	0.0784739	0.309229	6633	5.97722e-35	0.966615	1.59001e-37	0.002571	0.030814
17813_21_BPHL_BPHL	proximal	Sex-combined	1	21	Weighted median	0.224964	0.146105	0.123625	0.0235433	0.0239203	0.324998	6633	5.97722e-35	0.966615	1.59001e-37	0.002571	0.030814
17813_21_BPHL_BPHL	proximal	Sex-combined	1	21	IVW-MRE	0.224964	0.146105	0.123625	0.0116351	0.0199521	0.559793	6633	5.97722e-35	0.966615	1.59001e-37	0.002571	0.030814
17813_21_BPHL_BPHL	proximal	Sex-combined	1	21	Weighted mode	0.224964	0.146105	0.123625	0.0224217	0.0329794	0.504381	6633	5.97722e-35	0.966615	1.59001e-37	0.002571	0.030814
17813_21_BPHL_BPHL	distal	Male	1	9	MR Egger	0.124819	0.207063	0.546639	0.0783864	0.147619	0.611841	6632	6.02367e-35	0.974126	2.26811e-37	0.00366768	0.0222063
17813_21_BPHL_BPHL	distal	Male	1	9	Weighted median	0.124819	0.207063	0.546639	0.0148684	0.0264621	0.574201	6632	6.02367e-35	0.974126	2.26811e-37	0.00366768	0.0222063
17813_21_BPHL_BPHL	distal	Male	1	9	IVW-MRE	0.124819	0.207063	0.546639	0.0391739	0.0293647	0.182189	6632	6.02367e-35	0.974126	2.26811e-37	0.00366768	0.0222063
17813_21_BPHL_BPHL	distal	Male	1	9	Weighted mode	0.124819	0.207063	0.546639	0.0194398	0.0349589	0.593366	6632	6.02367e-35	0.974126	2.26811e-37	0.00366768	0.0222063
17813_21_BPHL_BPHL	overall	Female	1	23	MR Egger	0.188679	0.137397	0.169678	0.0301824	0.0645375	0.644836	6633	5.87604e-35	0.950253	9.62598e-37	0.0155665	0.0341802
17813_21_BPHL_BPHL	overall	Female	1	23	Weighted median	0.188679	0.137397	0.169678	0.0220891	0.0264598	0.40382	6633	5.87604e-35	0.950253	9.62598e-37	0.0155665	0.0341802
17813_21_BPHL_BPHL	overall	Female	1	23	IVW-MRE	0.188679	0.137397	0.169678	-0.00233636	0.0176146	0.89448	6633	5.87604e-35	0.950253	9.62598e-37	0.0155665	0.0341802
17813_21_BPHL_BPHL	overall	Female	1	23	Weighted mode	0.188679	0.137397	0.169678	0.0330065	0.0424059	0.444656	6633	5.87604e-35	0.950253	9.62598e-37	0.0155665	0.0341802
17813_21_BPHL_BPHL	distal	Sex-combined	1	23	MR Egger	0.0387034	0.149976	0.796357	0.0390383	0.0729722	0.598287	6633	6.07477e-35	0.982391	1.23491e-37	0.0019969	0.0156125
17813_21_BPHL_BPHL	distal	Sex-combined	1	23	Weighted median	0.0387034	0.149976	0.796357	-0.00536144	0.0233746	0.818582	6633	6.07477e-35	0.982391	1.23491e-37	0.0019969	0.0156125
17813_21_BPHL_BPHL	distal	Sex-combined	1	23	IVW-MRE	0.0387034	0.149976	0.796357	0.0174353	0.0203438	0.391427	6633	6.07477e-35	0.982391	1.23491e-37	0.0019969	0.0156125
17813_21_BPHL_BPHL	distal	Sex-combined	1	23	Weighted mode	0.0387034	0.149976	0.796357	-0.00740465	0.038542	0.849411	6633	6.07477e-35	0.982391	1.23491e-37	0.0019969	0.0156125
9175_48_DSCAM_DSCAM	rectal	Female	1	10	MR Egger	-0.142155	0.153823	0.355407	-0.0968235	0.0852273	0.288816	7500	1.19239e-71	0.961569	4.35442e-74	0.00351115	0.0349203
9175_48_DSCAM_DSCAM	rectal	Female	1	10	Weighted median	-0.142155	0.153823	0.355407	-0.0174682	0.0247723	0.480717	7500	1.19239e-71	0.961569	4.35442e-74	0.00351115	0.0349203
9175_48_DSCAM_DSCAM	rectal	Female	1	10	IVW-MRE	-0.142155	0.153823	0.355407	0.00447394	0.0161644	0.781951	7500	1.19239e-71	0.961569	4.35442e-74	0.00351115	0.0349203
9175_48_DSCAM_DSCAM	rectal	Female	1	10	Weighted mode	-0.142155	0.153823	0.355407	-0.0177621	0.0339172	0.613144	7500	1.19239e-71	0.961569	4.35442e-74	0.00351115	0.0349203
9175_48_DSCAM_DSCAM	proximal	Female	1	8	MR Egger	0.103162	0.135401	0.446117	0.0724277	0.133914	0.608087	7502	1.20136e-71	0.968814	4.55423e-74	0.00367239	0.0275137
9175_48_DSCAM_DSCAM	proximal	Female	1	8	Weighted median	0.103162	0.135401	0.446117	-0.000660051	0.0292777	0.982014	7502	1.20136e-71	0.968814	4.55423e-74	0.00367239	0.0275137
9175_48_DSCAM_DSCAM	proximal	Female	1	8	IVW-MRE	0.103162	0.135401	0.446117	-0.0198645	0.0284634	0.485242	7502	1.20136e-71	0.968814	4.55423e-74	0.00367239	0.0275137
9175_48_DSCAM_DSCAM	proximal	Female	1	8	Weighted mode	0.103162	0.135401	0.446117	0.00736394	0.0327366	0.828447	7502	1.20136e-71	0.968814	4.55423e-74	0.00367239	0.0275137
9175_48_DSCAM_DSCAM	overall	Male	1	28	MR Egger	0.0257906	0.0875038	0.768195	-0.0141277	0.0787994	0.859102	7503	1.21868e-71	0.982793	3.39682e-74	0.00273919	0.0144677
9175_48_DSCAM_DSCAM	overall	Male	1	28	Weighted median	0.0257906	0.0875038	0.768195	0.0241845	0.0254159	0.341325	7503	1.21868e-71	0.982793	3.39682e-74	0.00273919	0.0144677
9175_48_DSCAM_DSCAM	overall	Male	1	28	IVW-MRE	0.0257906	0.0875038	0.768195	0.0111577	0.0240078	0.642107	7503	1.21868e-71	0.982793	3.39682e-74	0.00273919	0.0144677
9175_48_DSCAM_DSCAM	overall	Male	1	28	Weighted mode	0.0257906	0.0875038	0.768195	0.0229567	0.0410798	0.580883	7503	1.21868e-71	0.982793	3.39682e-74	0.00273919	0.0144677
9175_48_DSCAM_DSCAM	colon	Female	1	16	MR Egger	0.0208781	0.108075	0.846817	0.132611	0.115766	0.271205	7503	1.21543e-71	0.980159	3.15166e-74	0.00254141	0.0173
9175_48_DSCAM_DSCAM	colon	Female	1	16	Weighted median	0.0208781	0.108075	0.846817	0.0183788	0.029349	0.531173	7503	1.21543e-71	0.980159	3.15166e-74	0.00254141	0.0173
9175_48_DSCAM_DSCAM	colon	Female	1	16	IVW-MRE	0.0208781	0.108075	0.846817	-0.0264046	0.0296858	0.37375	7503	1.21543e-71	0.980159	3.15166e-74	0.00254141	0.0173
9175_48_DSCAM_DSCAM	colon	Female	1	16	Weighted mode	0.0208781	0.108075	0.846817	0.0292301	0.0344848	0.409969	7503	1.21543e-71	0.980159	3.15166e-74	0.00254141	0.0173
9175_48_DSCAM_DSCAM	distal	Female	1	8	MR Egger	0.00583359	0.146454	0.968227	-0.152601	0.21615	0.506663	7501	1.20826e-71	0.974384	3.71294e-74	0.00299402	0.022622
9175_48_DSCAM_DSCAM	distal	Female	1	8	Weighted median	0.00583359	0.146454	0.968227	0.0147352	0.0287892	0.608768	7501	1.20826e-71	0.974384	3.71294e-74	0.00299402	0.022622
9175_48_DSCAM_DSCAM	distal	Female	1	8	IVW-MRE	0.00583359	0.146454	0.968227	0.00205162	0.014542	0.887805	7501	1.20826e-71	0.974384	3.71294e-74	0.00299402	0.022622
9175_48_DSCAM_DSCAM	distal	Female	1	8	Weighted mode	0.00583359	0.146454	0.968227	0.0335137	0.0413064	0.443876	7501	1.20826e-71	0.974384	3.71294e-74	0.00299402	0.022622
9175_48_DSCAM_DSCAM	proximal	Male	1	3	MR Egger	0.0525023	0.143998	0.715406	0.017171	0.298661	0.963439	7501	1.20557e-71	0.97221	5.14682e-74	0.00415032	0.0236396
9175_48_DSCAM_DSCAM	proximal	Male	1	3	Weighted median	0.0525023	0.143998	0.715406	0.0242276	0.0366107	0.508124	7501	1.20557e-71	0.97221	5.14682e-74	0.00415032	0.0236396
9175_48_DSCAM_DSCAM	proximal	Male	1	3	IVW-MRE	0.0525023	0.143998	0.715406	0.0243373	0.00347221	2.39743e-12	7501	1.20557e-71	0.97221	5.14682e-74	0.00415032	0.0236396
9175_48_DSCAM_DSCAM	proximal	Male	1	3	Weighted mode	0.0525023	0.143998	0.715406	0.0263762	0.0417744	0.592322	7501	1.20557e-71	0.97221	5.14682e-74	0.00415032	0.0236396
9175_48_DSCAM_DSCAM	colon	Sex-combined	1	39	MR Egger	0.0466687	0.0767578	0.543187	0.0664914	0.0674144	0.330388	7503	1.21535e-71	0.980093	6.60203e-74	0.00532394	0.014583
9175_48_DSCAM_DSCAM	colon	Sex-combined	1	39	Weighted median	0.0466687	0.0767578	0.543187	0.0108916	0.0237182	0.646084	7503	1.21535e-71	0.980093	6.60203e-74	0.00532394	0.014583
9175_48_DSCAM_DSCAM	colon	Sex-combined	1	39	IVW-MRE	0.0466687	0.0767578	0.543187	0.00264852	0.0201188	0.895266	7503	1.21535e-71	0.980093	6.60203e-74	0.00532394	0.014583
9175_48_DSCAM_DSCAM	colon	Sex-combined	1	39	Weighted mode	0.0466687	0.0767578	0.543187	0.0129563	0.0351072	0.714139	7503	1.21535e-71	0.980093	6.60203e-74	0.00532394	0.014583
9175_48_DSCAM_DSCAM	overall	Sex-combined	1	62	MR Egger	-0.0273258	0.0623273	0.661079	-0.0267596	0.0533778	0.617977	7503	1.22323e-71	0.986458	3.2075e-74	0.00258655	0.0109555
9175_48_DSCAM_DSCAM	overall	Sex-combined	1	62	Weighted median	-0.0273258	0.0623273	0.661079	0.00491617	0.0226688	0.82831	7503	1.22323e-71	0.986458	3.2075e-74	0.00258655	0.0109555
9175_48_DSCAM_DSCAM	overall	Sex-combined	1	62	IVW-MRE	-0.0273258	0.0623273	0.661079	0.000902424	0.0185241	0.961145	7503	1.22323e-71	0.986458	3.2075e-74	0.00258655	0.0109555
9175_48_DSCAM_DSCAM	overall	Sex-combined	1	62	Weighted mode	-0.0273258	0.0623273	0.661079	0.000682081	0.0304997	0.982231	7503	1.22323e-71	0.986458	3.2075e-74	0.00258655	0.0109555
9175_48_DSCAM_DSCAM	rectal	Sex-combined	1	24	MR Egger	-0.113601	0.100092	0.256388	-0.0597239	0.0546734	0.286487	7503	1.20017e-71	0.967862	3.69282e-74	0.00297774	0.02916
9175_48_DSCAM_DSCAM	rectal	Sex-combined	1	24	Weighted median	-0.113601	0.100092	0.256388	-0.0175526	0.0226569	0.438511	7503	1.20017e-71	0.967862	3.69282e-74	0.00297774	0.02916
9175_48_DSCAM_DSCAM	rectal	Sex-combined	1	24	IVW-MRE	-0.113601	0.100092	0.256388	0.000553573	0.0175752	0.974873	7503	1.20017e-71	0.967862	3.69282e-74	0.00297774	0.02916
9175_48_DSCAM_DSCAM	rectal	Sex-combined	1	24	Weighted mode	-0.113601	0.100092	0.256388	-0.00296886	0.0303818	0.923002	7503	1.20017e-71	0.967862	3.69282e-74	0.00297774	0.02916
9175_48_DSCAM_DSCAM	colon	Male	1	20	MR Egger	0.0927234	0.10961	0.397587	0.0865071	0.100319	0.399855	7503	1.20512e-71	0.971861	4.93937e-74	0.00398309	0.0241561
9175_48_DSCAM_DSCAM	colon	Male	1	20	Weighted median	0.0927234	0.10961	0.397587	-0.00461619	0.0258736	0.858399	7503	1.20512e-71	0.971861	4.93937e-74	0.00398309	0.0241561
9175_48_DSCAM_DSCAM	colon	Male	1	20	IVW-MRE	0.0927234	0.10961	0.397587	0.0265254	0.0234262	0.25751	7503	1.20512e-71	0.971861	4.93937e-74	0.00398309	0.0241561
9175_48_DSCAM_DSCAM	colon	Male	1	20	Weighted mode	0.0927234	0.10961	0.397587	-0.0141593	0.0365496	0.702766	7503	1.20512e-71	0.971861	4.93937e-74	0.00398309	0.0241561
9175_48_DSCAM_DSCAM	rectal	Male	1	10	MR Egger	-0.0914952	0.132637	0.490311	-0.135017	0.112614	0.264855	7503	1.20396e-71	0.970905	4.1723e-74	0.00336441	0.0257307
9175_48_DSCAM_DSCAM	rectal	Male	1	10	Weighted median	-0.0914952	0.132637	0.490311	-0.00491191	0.0300315	0.870079	7503	1.20396e-71	0.970905	4.1723e-74	0.00336441	0.0257307
9175_48_DSCAM_DSCAM	rectal	Male	1	10	IVW-MRE	-0.0914952	0.132637	0.490311	-0.00108603	0.029738	0.970868	7503	1.20396e-71	0.970905	4.1723e-74	0.00336441	0.0257307
9175_48_DSCAM_DSCAM	rectal	Male	1	10	Weighted mode	-0.0914952	0.132637	0.490311	0.00106283	0.0407428	0.979758	7503	1.20396e-71	0.970905	4.1723e-74	0.00336441	0.0257307
9175_48_DSCAM_DSCAM	proximal	Sex-combined	1	21	MR Egger	0.0746085	0.098864	0.450454	0.0874386	0.0905328	0.346267	7503	1.09609e-71	0.883918	1.2095e-72	0.0975372	0.0185449
9175_48_DSCAM_DSCAM	proximal	Sex-combined	1	21	Weighted median	0.0746085	0.098864	0.450454	0.019486	0.0246539	0.429304	7503	1.09609e-71	0.883918	1.2095e-72	0.0975372	0.0185449
9175_48_DSCAM_DSCAM	proximal	Sex-combined	1	21	IVW-MRE	0.0746085	0.098864	0.450454	-0.00102214	0.0231708	0.964814	7503	1.09609e-71	0.883918	1.2095e-72	0.0975372	0.0185449
9175_48_DSCAM_DSCAM	proximal	Sex-combined	1	21	Weighted mode	0.0746085	0.098864	0.450454	0.0219743	0.0345704	0.532219	7503	1.09609e-71	0.883918	1.2095e-72	0.0975372	0.0185449
9175_48_DSCAM_DSCAM	distal	Male	1	9	MR Egger	0.146761	0.138164	0.288135	0.107453	0.165277	0.536348	7501	1.18927e-71	0.959087	6.06999e-74	0.00489479	0.0360182
9175_48_DSCAM_DSCAM	distal	Male	1	9	Weighted median	0.146761	0.138164	0.288135	-0.0132955	0.0255734	0.603136	7501	1.18927e-71	0.959087	6.06999e-74	0.00489479	0.0360182
9175_48_DSCAM_DSCAM	distal	Male	1	9	IVW-MRE	0.146761	0.138164	0.288135	0.0234535	0.0333767	0.482248	7501	1.18927e-71	0.959087	6.06999e-74	0.00489479	0.0360182
9175_48_DSCAM_DSCAM	distal	Male	1	9	Weighted mode	0.146761	0.138164	0.288135	-0.0176306	0.0352943	0.630851	7501	1.18927e-71	0.959087	6.06999e-74	0.00489479	0.0360182
9175_48_DSCAM_DSCAM	overall	Female	1	23	MR Egger	-0.0549586	0.0896531	0.539867	0.0374976	0.0661075	0.576578	7503	1.21635e-71	0.980903	2.55974e-74	0.00206409	0.0170332
9175_48_DSCAM_DSCAM	overall	Female	1	23	Weighted median	-0.0549586	0.0896531	0.539867	0.00916209	0.0254271	0.718602	7503	1.21635e-71	0.980903	2.55974e-74	0.00206409	0.0170332
9175_48_DSCAM_DSCAM	overall	Female	1	23	IVW-MRE	-0.0549586	0.0896531	0.539867	-0.00719696	0.0152098	0.636086	7503	1.21635e-71	0.980903	2.55974e-74	0.00206409	0.0170332
9175_48_DSCAM_DSCAM	overall	Female	1	23	Weighted mode	-0.0549586	0.0896531	0.539867	0.0330536	0.0389305	0.405003	7503	1.21635e-71	0.980903	2.55974e-74	0.00206409	0.0170332
9175_48_DSCAM_DSCAM	distal	Sex-combined	1	23	MR Egger	0.0629414	0.0997851	0.528191	0.0410495	0.0737714	0.58379	7503	1.21192e-71	0.97735	4.49059e-74	0.00362123	0.0190291
9175_48_DSCAM_DSCAM	distal	Sex-combined	1	23	Weighted median	0.0629414	0.0997851	0.528191	0.00627048	0.0243532	0.796808	7503	1.21192e-71	0.97735	4.49059e-74	0.00362123	0.0190291
9175_48_DSCAM_DSCAM	distal	Sex-combined	1	23	IVW-MRE	0.0629414	0.0997851	0.528191	0.0212531	0.0204005	0.297508	7503	1.21192e-71	0.97735	4.49059e-74	0.00362123	0.0190291
9175_48_DSCAM_DSCAM	distal	Sex-combined	1	23	Weighted mode	0.0629414	0.0997851	0.528191	-0.00796603	0.0395611	0.842267	7503	1.21192e-71	0.97735	4.49059e-74	0.00362123	0.0190291
11480_1_ALDH3A1_Aldehyde_dehydrogenase__class_3	rectal	Female	1	10	MR Egger	-0.026835	0.174428	0.877731	0.10863	0.0829602	0.226746	2744	1.66068e-44	0.987041	3.47782e-47	0.00206697	0.0108918
11480_1_ALDH3A1_Aldehyde_dehydrogenase__class_3	rectal	Female	1	10	Weighted median	-0.026835	0.174428	0.877731	0.0147226	0.0241597	0.542269	2744	1.66068e-44	0.987041	3.47782e-47	0.00206697	0.0108918
11480_1_ALDH3A1_Aldehyde_dehydrogenase__class_3	rectal	Female	1	10	IVW-MRE	-0.026835	0.174428	0.877731	0.00840499	0.0171452	0.623976	2744	1.66068e-44	0.987041	3.47782e-47	0.00206697	0.0108918
11480_1_ALDH3A1_Aldehyde_dehydrogenase__class_3	rectal	Female	1	10	Weighted mode	-0.026835	0.174428	0.877731	0.0476398	0.040116	0.265406	2744	1.66068e-44	0.987041	3.47782e-47	0.00206697	0.0108918
11480_1_ALDH3A1_Aldehyde_dehydrogenase__class_3	proximal	Female	1	8	MR Egger	0.176006	0.156275	0.260054	-0.0799146	0.0969321	0.441225	2744	1.65092e-44	0.981242	1.71938e-47	0.00102175	0.0177364
11480_1_ALDH3A1_Aldehyde_dehydrogenase__class_3	proximal	Female	1	8	Weighted median	0.176006	0.156275	0.260054	-0.00419452	0.028722	0.883891	2744	1.65092e-44	0.981242	1.71938e-47	0.00102175	0.0177364
11480_1_ALDH3A1_Aldehyde_dehydrogenase__class_3	proximal	Female	1	8	IVW-MRE	0.176006	0.156275	0.260054	0.00187877	0.0210094	0.928744	2744	1.65092e-44	0.981242	1.71938e-47	0.00102175	0.0177364
11480_1_ALDH3A1_Aldehyde_dehydrogenase__class_3	proximal	Female	1	8	Weighted mode	0.176006	0.156275	0.260054	-0.00962588	0.035024	0.791377	2744	1.65092e-44	0.981242	1.71938e-47	0.00102175	0.0177364
11480_1_ALDH3A1_Aldehyde_dehydrogenase__class_3	overall	Male	1	28	MR Egger	-0.011839	0.103394	0.908838	0.0385245	0.0642422	0.553913	2745	1.66969e-44	0.992399	1.84122e-47	0.00109428	0.00650626
11480_1_ALDH3A1_Aldehyde_dehydrogenase__class_3	overall	Male	1	28	Weighted median	-0.011839	0.103394	0.908838	0.0145373	0.0262407	0.57958	2745	1.66969e-44	0.992399	1.84122e-47	0.00109428	0.00650626
11480_1_ALDH3A1_Aldehyde_dehydrogenase__class_3	overall	Male	1	28	IVW-MRE	-0.011839	0.103394	0.908838	0.0127977	0.0196406	0.514662	2745	1.66969e-44	0.992399	1.84122e-47	0.00109428	0.00650626
11480_1_ALDH3A1_Aldehyde_dehydrogenase__class_3	overall	Male	1	28	Weighted mode	-0.011839	0.103394	0.908838	0.00944502	0.0476982	0.844516	2745	1.66969e-44	0.992399	1.84122e-47	0.00109428	0.00650626
11480_1_ALDH3A1_Aldehyde_dehydrogenase__class_3	colon	Female	1	16	MR Egger	-0.00947119	0.123915	0.939075	0.0876302	0.0873559	0.332817	2744	1.66757e-44	0.991134	1.79396e-47	0.00106618	0.00779941
11480_1_ALDH3A1_Aldehyde_dehydrogenase__class_3	colon	Female	1	16	Weighted median	-0.00947119	0.123915	0.939075	-0.00148699	0.0290878	0.959229	2744	1.66757e-44	0.991134	1.79396e-47	0.00106618	0.00779941
11480_1_ALDH3A1_Aldehyde_dehydrogenase__class_3	colon	Female	1	16	IVW-MRE	-0.00947119	0.123915	0.939075	0.000572521	0.0221114	0.979343	2744	1.66757e-44	0.991134	1.79396e-47	0.00106618	0.00779941
11480_1_ALDH3A1_Aldehyde_dehydrogenase__class_3	colon	Female	1	16	Weighted mode	-0.00947119	0.123915	0.939075	0.000610325	0.0385193	0.987567	2744	1.66757e-44	0.991134	1.79396e-47	0.00106618	0.00779941
11480_1_ALDH3A1_Aldehyde_dehydrogenase__class_3	distal	Female	1	8	MR Egger	-0.26835	0.168114	0.110434	-0.216688	0.235531	0.39306	2744	1.61677e-44	0.960942	2.04673e-47	0.00121612	0.0378414
11480_1_ALDH3A1_Aldehyde_dehydrogenase__class_3	distal	Female	1	8	Weighted median	-0.26835	0.168114	0.110434	0.0393843	0.0292339	0.177912	2744	1.61677e-44	0.960942	2.04673e-47	0.00121612	0.0378414
11480_1_ALDH3A1_Aldehyde_dehydrogenase__class_3	distal	Female	1	8	IVW-MRE	-0.26835	0.168114	0.110434	0.0184811	0.0250461	0.460585	2744	1.61677e-44	0.960942	2.04673e-47	0.00121612	0.0378414
11480_1_ALDH3A1_Aldehyde_dehydrogenase__class_3	distal	Female	1	8	Weighted mode	-0.26835	0.168114	0.110434	0.0539702	0.0534062	0.345875	2744	1.61677e-44	0.960942	2.04673e-47	0.00121612	0.0378414
11480_1_ALDH3A1_Aldehyde_dehydrogenase__class_3	proximal	Male	1	3	MR Egger	-0.125493	0.166535	0.451117	0.0918582	0.287169	0.802909	2744	1.65671e-44	0.98468	2.12959e-47	0.0012656	0.0140542
11480_1_ALDH3A1_Aldehyde_dehydrogenase__class_3	proximal	Male	1	3	Weighted median	-0.125493	0.166535	0.451117	0.0215191	0.0352788	0.54188	2744	1.65671e-44	0.98468	2.12959e-47	0.0012656	0.0140542
11480_1_ALDH3A1_Aldehyde_dehydrogenase__class_3	proximal	Male	1	3	IVW-MRE	-0.125493	0.166535	0.451117	0.0261513	0.020512	0.202334	2744	1.65671e-44	0.98468	2.12959e-47	0.0012656	0.0140542
11480_1_ALDH3A1_Aldehyde_dehydrogenase__class_3	proximal	Male	1	3	Weighted mode	-0.125493	0.166535	0.451117	0.0109542	0.0471423	0.837868	2744	1.65671e-44	0.98468	2.12959e-47	0.0012656	0.0140542
11480_1_ALDH3A1_Aldehyde_dehydrogenase__class_3	colon	Sex-combined	1	39	MR Egger	-0.0457774	0.0883978	0.604558	0.0571568	0.0528953	0.286884	2745	1.67063e-44	0.992953	1.09775e-47	0.000652393	0.00639442
11480_1_ALDH3A1_Aldehyde_dehydrogenase__class_3	colon	Sex-combined	1	39	Weighted median	-0.0457774	0.0883978	0.604558	-0.000183612	0.0232656	0.993703	2745	1.67063e-44	0.992953	1.09775e-47	0.000652393	0.00639442
11480_1_ALDH3A1_Aldehyde_dehydrogenase__class_3	colon	Sex-combined	1	39	IVW-MRE	-0.0457774	0.0883978	0.604558	0.0163269	0.0159434	0.305811	2745	1.67063e-44	0.992953	1.09775e-47	0.000652393	0.00639442
11480_1_ALDH3A1_Aldehyde_dehydrogenase__class_3	colon	Sex-combined	1	39	Weighted mode	-0.0457774	0.0883978	0.604558	0.00381671	0.0363982	0.917039	2745	1.67063e-44	0.992953	1.09775e-47	0.000652393	0.00639442
11480_1_ALDH3A1_Aldehyde_dehydrogenase__class_3	overall	Sex-combined	1	62	MR Egger	-0.0023678	0.0734017	0.974266	0.0238885	0.0438501	0.587926	2745	1.67385e-44	0.99487	8.46619e-48	0.00050315	0.00462673
11480_1_ALDH3A1_Aldehyde_dehydrogenase__class_3	overall	Sex-combined	1	62	Weighted median	-0.0023678	0.0734017	0.974266	0.0223428	0.0221983	0.314171	2745	1.67385e-44	0.99487	8.46619e-48	0.00050315	0.00462673
11480_1_ALDH3A1_Aldehyde_dehydrogenase__class_3	overall	Sex-combined	1	62	IVW-MRE	-0.0023678	0.0734017	0.974266	0.0159605	0.0152529	0.295379	2745	1.67385e-44	0.99487	8.46619e-48	0.00050315	0.00462673
11480_1_ALDH3A1_Aldehyde_dehydrogenase__class_3	overall	Sex-combined	1	62	Weighted mode	-0.0023678	0.0734017	0.974266	0.0284089	0.0391547	0.470885	2745	1.67385e-44	0.99487	8.46619e-48	0.00050315	0.00462673
11480_1_ALDH3A1_Aldehyde_dehydrogenase__class_3	rectal	Sex-combined	1	24	MR Egger	0.0994475	0.114444	0.384866	0.0385781	0.061668	0.538028	2745	1.6628e-44	0.988304	1.35811e-47	0.000807099	0.0108889
11480_1_ALDH3A1_Aldehyde_dehydrogenase__class_3	rectal	Sex-combined	1	24	Weighted median	0.0994475	0.114444	0.384866	0.00384004	0.0230761	0.867836	2745	1.6628e-44	0.988304	1.35811e-47	0.000807099	0.0108889
11480_1_ALDH3A1_Aldehyde_dehydrogenase__class_3	rectal	Sex-combined	1	24	IVW-MRE	0.0994475	0.114444	0.384866	0.00206483	0.0194435	0.915426	2745	1.6628e-44	0.988304	1.35811e-47	0.000807099	0.0108889
11480_1_ALDH3A1_Aldehyde_dehydrogenase__class_3	rectal	Sex-combined	1	24	Weighted mode	0.0994475	0.114444	0.384866	0.0299726	0.03741	0.431219	2745	1.6628e-44	0.988304	1.35811e-47	0.000807099	0.0108889
11480_1_ALDH3A1_Aldehyde_dehydrogenase__class_3	colon	Male	1	20	MR Egger	-0.0789266	0.126283	0.531971	0.109388	0.0820579	0.199142	2744	1.66368e-44	0.988824	2.67332e-47	0.00158882	0.00958693
11480_1_ALDH3A1_Aldehyde_dehydrogenase__class_3	colon	Male	1	20	Weighted median	-0.0789266	0.126283	0.531971	0.0281954	0.0262678	0.283101	2744	1.66368e-44	0.988824	2.67332e-47	0.00158882	0.00958693
11480_1_ALDH3A1_Aldehyde_dehydrogenase__class_3	colon	Male	1	20	IVW-MRE	-0.0789266	0.126283	0.531971	0.040828	0.0193954	0.035288	2744	1.66368e-44	0.988824	2.67332e-47	0.00158882	0.00958693
11480_1_ALDH3A1_Aldehyde_dehydrogenase__class_3	colon	Male	1	20	Weighted mode	-0.0789266	0.126283	0.531971	0.0182182	0.0459709	0.6963	2744	1.66368e-44	0.988824	2.67332e-47	0.00158882	0.00958693
11480_1_ALDH3A1_Aldehyde_dehydrogenase__class_3	rectal	Male	1	10	MR Egger	0.168114	0.152328	0.269755	0.01507	0.108849	0.893307	2744	1.64888e-44	0.980025	3.74224e-47	0.00222406	0.0177513
11480_1_ALDH3A1_Aldehyde_dehydrogenase__class_3	rectal	Male	1	10	Weighted median	0.168114	0.152328	0.269755	-0.0173694	0.0270309	0.520499	2744	1.64888e-44	0.980025	3.74224e-47	0.00222406	0.0177513
11480_1_ALDH3A1_Aldehyde_dehydrogenase__class_3	rectal	Male	1	10	IVW-MRE	0.168114	0.152328	0.269755	-0.00953202	0.0265166	0.719241	2744	1.64888e-44	0.980025	3.74224e-47	0.00222406	0.0177513
11480_1_ALDH3A1_Aldehyde_dehydrogenase__class_3	rectal	Male	1	10	Weighted mode	0.168114	0.152328	0.269755	-0.0287409	0.0430794	0.521405	2744	1.64888e-44	0.980025	3.74224e-47	0.00222406	0.0177513
11480_1_ALDH3A1_Aldehyde_dehydrogenase__class_3	proximal	Sex-combined	1	21	MR Egger	0.0394633	0.114444	0.730224	0.045011	0.0781146	0.571232	2745	1.66853e-44	0.991706	1.33823e-47	0.000795313	0.00749914
11480_1_ALDH3A1_Aldehyde_dehydrogenase__class_3	proximal	Sex-combined	1	21	Weighted median	0.0394633	0.114444	0.730224	0.0117616	0.024988	0.637863	2745	1.66853e-44	0.991706	1.33823e-47	0.000795313	0.00749914
11480_1_ALDH3A1_Aldehyde_dehydrogenase__class_3	proximal	Sex-combined	1	21	IVW-MRE	0.0394633	0.114444	0.730224	0.0107646	0.0195755	0.582386	2745	1.66853e-44	0.991706	1.33823e-47	0.000795313	0.00749914
11480_1_ALDH3A1_Aldehyde_dehydrogenase__class_3	proximal	Sex-combined	1	21	Weighted mode	0.0394633	0.114444	0.730224	0.0100277	0.0415403	0.811705	2745	1.66853e-44	0.991706	1.33823e-47	0.000795313	0.00749914
11480_1_ALDH3A1_Aldehyde_dehydrogenase__class_3	distal	Male	1	9	MR Egger	-0.0828729	0.16101	0.606759	-0.0155271	0.148238	0.919517	2744	1.65815e-44	0.985538	5.54439e-47	0.00329525	0.0111664
11480_1_ALDH3A1_Aldehyde_dehydrogenase__class_3	distal	Male	1	9	Weighted median	-0.0828729	0.16101	0.606759	0.0262566	0.0296218	0.375405	2744	1.65815e-44	0.985538	5.54439e-47	0.00329525	0.0111664
11480_1_ALDH3A1_Aldehyde_dehydrogenase__class_3	distal	Male	1	9	IVW-MRE	-0.0828729	0.16101	0.606759	0.0321469	0.0295281	0.276291	2744	1.65815e-44	0.985538	5.54439e-47	0.00329525	0.0111664
11480_1_ALDH3A1_Aldehyde_dehydrogenase__class_3	distal	Male	1	9	Weighted mode	-0.0828729	0.16101	0.606759	0.0297787	0.0566443	0.613343	2744	1.65815e-44	0.985538	5.54439e-47	0.00329525	0.0111664
11480_1_ALDH3A1_Aldehyde_dehydrogenase__class_3	overall	Female	1	23	MR Egger	0.0110497	0.105762	0.91679	0.0642694	0.0637448	0.324821	2745	1.67003e-44	0.992598	1.22845e-47	0.000730074	0.00667219
11480_1_ALDH3A1_Aldehyde_dehydrogenase__class_3	overall	Female	1	23	Weighted median	0.0110497	0.105762	0.91679	0.0126389	0.0257998	0.624217	2745	1.67003e-44	0.992598	1.22845e-47	0.000730074	0.00667219
11480_1_ALDH3A1_Aldehyde_dehydrogenase__class_3	overall	Female	1	23	IVW-MRE	0.0110497	0.105762	0.91679	0.00856415	0.0169222	0.612793	2745	1.67003e-44	0.992598	1.22845e-47	0.000730074	0.00667219
11480_1_ALDH3A1_Aldehyde_dehydrogenase__class_3	overall	Female	1	23	Weighted mode	0.0110497	0.105762	0.91679	0.018136	0.0447033	0.688883	2745	1.67003e-44	0.992598	1.22845e-47	0.000730074	0.00667219
11480_1_ALDH3A1_Aldehyde_dehydrogenase__class_3	distal	Sex-combined	1	23	MR Egger	-0.17206	0.115233	0.135398	0.0563126	0.0748731	0.460334	2745	1.64547e-44	0.978003	1.31197e-47	0.00077957	0.0212171
11480_1_ALDH3A1_Aldehyde_dehydrogenase__class_3	distal	Sex-combined	1	23	Weighted median	-0.17206	0.115233	0.135398	-0.00836998	0.0249223	0.736989	2745	1.64547e-44	0.978003	1.31197e-47	0.00077957	0.0212171
11480_1_ALDH3A1_Aldehyde_dehydrogenase__class_3	distal	Sex-combined	1	23	IVW-MRE	-0.17206	0.115233	0.135398	0.0113476	0.0209429	0.587933	2745	1.64547e-44	0.978003	1.31197e-47	0.00077957	0.0212171
11480_1_ALDH3A1_Aldehyde_dehydrogenase__class_3	distal	Sex-combined	1	23	Weighted mode	-0.17206	0.115233	0.135398	-0.0450013	0.0483292	0.361887	2745	1.64547e-44	0.978003	1.31197e-47	0.00077957	0.0212171
12334_25_SHMT1_cSHMT	rectal	Female	1	10	MR Egger	0.0105501	0.0328561	0.748134	0.0503745	0.0812767	0.552636	2911	0	0.987768	0	0.00100927	0.0112231
12334_25_SHMT1_cSHMT	rectal	Female	1	10	Weighted median	0.0105501	0.0328561	0.748134	-0.00221915	0.0224027	0.921093	2911	0	0.987768	0	0.00100927	0.0112231
12334_25_SHMT1_cSHMT	rectal	Female	1	10	IVW-MRE	0.0105501	0.0328561	0.748134	0.00753335	0.0158565	0.634718	2911	0	0.987768	0	0.00100927	0.0112231
12334_25_SHMT1_cSHMT	rectal	Female	1	10	Weighted mode	0.0105501	0.0328561	0.748134	-0.0083473	0.0339357	0.81122	2911	0	0.987768	0	0.00100927	0.0112231
12334_25_SHMT1_cSHMT	proximal	Female	1	8	MR Egger	0.0197438	0.0292389	0.499512	0.149754	0.112334	0.230879	2911	0	0.987115	0	0.00100018	0.0118844
12334_25_SHMT1_cSHMT	proximal	Female	1	8	Weighted median	0.0197438	0.0292389	0.499512	0.0201392	0.0291103	0.489049	2911	0	0.987115	0	0.00100018	0.0118844
12334_25_SHMT1_cSHMT	proximal	Female	1	8	IVW-MRE	0.0197438	0.0292389	0.499512	0.022283	0.0258652	0.388961	2911	0	0.987115	0	0.00100018	0.0118844
12334_25_SHMT1_cSHMT	proximal	Female	1	8	Weighted mode	0.0197438	0.0292389	0.499512	0.0731128	0.0508664	0.193775	2911	0	0.987115	0	0.00100018	0.0118844
12334_25_SHMT1_cSHMT	overall	Male	1	28	MR Egger	0.00708365	0.0192916	0.713479	0.026036	0.0618319	0.677159	2912	0	0.991417	0	0.00182988	0.00675292
12334_25_SHMT1_cSHMT	overall	Male	1	28	Weighted median	0.00708365	0.0192916	0.713479	-0.00620589	0.0245252	0.800236	2912	0	0.991417	0	0.00182988	0.00675292
12334_25_SHMT1_cSHMT	overall	Male	1	28	IVW-MRE	0.00708365	0.0192916	0.713479	0.00345857	0.0185501	0.852096	2912	0	0.991417	0	0.00182988	0.00675292
12334_25_SHMT1_cSHMT	overall	Male	1	28	Weighted mode	0.00708365	0.0192916	0.713479	-0.00732702	0.0393566	0.853703	2912	0	0.991417	0	0.00182988	0.00675292
12334_25_SHMT1_cSHMT	colon	Female	1	16	MR Egger	0.0162773	0.023361	0.485944	0.157583	0.101271	0.142008	2911	0	0.989564	0	0.000868193	0.00956761
12334_25_SHMT1_cSHMT	colon	Female	1	16	Weighted median	0.0162773	0.023361	0.485944	0.0768558	0.0295948	0.00940585	2911	0	0.989564	0	0.000868193	0.00956761
12334_25_SHMT1_cSHMT	colon	Female	1	16	IVW-MRE	0.0162773	0.023361	0.485944	0.0367582	0.0260693	0.158534	2911	0	0.989564	0	0.000868193	0.00956761
12334_25_SHMT1_cSHMT	colon	Female	1	16	Weighted mode	0.0162773	0.023361	0.485944	0.099594	0.0411281	0.028593	2911	0	0.989564	0	0.000868193	0.00956761
12334_25_SHMT1_cSHMT	distal	Female	1	8	MR Egger	0.0110023	0.0319518	0.730591	-0.15212	0.207757	0.491645	2911	0	0.987561	0	0.00151246	0.010927
12334_25_SHMT1_cSHMT	distal	Female	1	8	Weighted median	0.0110023	0.0319518	0.730591	0.0189781	0.0278068	0.494924	2911	0	0.987561	0	0.00151246	0.010927
12334_25_SHMT1_cSHMT	distal	Female	1	8	IVW-MRE	0.0110023	0.0319518	0.730591	0.0356026	0.0194095	0.0666115	2911	0	0.987561	0	0.00151246	0.010927
12334_25_SHMT1_cSHMT	distal	Female	1	8	Weighted mode	0.0110023	0.0319518	0.730591	-0.00890302	0.0473183	0.856096	2911	0	0.987561	0	0.00151246	0.010927
12334_25_SHMT1_cSHMT	proximal	Male	1	3	MR Egger	0.035569	0.0316503	0.261094	0.195721	0.28768	0.619675	2911	0	0.978499	0	0.00294922	0.0185522
12334_25_SHMT1_cSHMT	proximal	Male	1	3	Weighted median	0.035569	0.0316503	0.261094	0.0591891	0.0361641	0.101697	2911	0	0.978499	0	0.00294922	0.0185522
12334_25_SHMT1_cSHMT	proximal	Male	1	3	IVW-MRE	0.035569	0.0316503	0.261094	0.0618081	0.0114041	5.96645e-08	2911	0	0.978499	0	0.00294922	0.0185522
12334_25_SHMT1_cSHMT	proximal	Male	1	3	Weighted mode	0.035569	0.0316503	0.261094	0.0562865	0.0432417	0.322776	2911	0	0.978499	0	0.00294922	0.0185522
12334_25_SHMT1_cSHMT	colon	Sex-combined	1	39	MR Egger	0.0212509	0.0165787	0.199906	0.103537	0.0531373	0.0589713	2912	0	0.985879	0	0.00218163	0.011939
12334_25_SHMT1_cSHMT	colon	Sex-combined	1	39	Weighted median	0.0212509	0.0165787	0.199906	0.0485147	0.0223458	0.0299242	2912	0	0.985879	0	0.00218163	0.011939
12334_25_SHMT1_cSHMT	colon	Sex-combined	1	39	IVW-MRE	0.0212509	0.0165787	0.199906	0.027337	0.0154444	0.0767219	2912	0	0.985879	0	0.00218163	0.011939
12334_25_SHMT1_cSHMT	colon	Sex-combined	1	39	Weighted mode	0.0212509	0.0165787	0.199906	0.0692772	0.0348786	0.0542545	2912	0	0.985879	0	0.00218163	0.011939
12334_25_SHMT1_cSHMT	overall	Sex-combined	1	62	MR Egger	0.00648078	0.0137151	0.63655	0.0315182	0.0426775	0.463078	2912	0	0.993881	0	0.00112986	0.00498883
12334_25_SHMT1_cSHMT	overall	Sex-combined	1	62	Weighted median	0.00648078	0.0137151	0.63655	-0.0029679	0.0216585	0.891006	2912	0	0.993881	0	0.00112986	0.00498883
12334_25_SHMT1_cSHMT	overall	Sex-combined	1	62	IVW-MRE	0.00648078	0.0137151	0.63655	0.0100526	0.0149504	0.501329	2912	0	0.993881	0	0.00112986	0.00498883
12334_25_SHMT1_cSHMT	overall	Sex-combined	1	62	Weighted mode	0.00648078	0.0137151	0.63655	0.00879062	0.0356608	0.806118	2912	0	0.993881	0	0.00112986	0.00498883
12334_25_SHMT1_cSHMT	rectal	Sex-combined	1	24	MR Egger	0.0075358	0.0215524	0.726601	0.0207366	0.0453326	0.651847	2912	0	0.99155	0	0.000961025	0.00748849
12334_25_SHMT1_cSHMT	rectal	Sex-combined	1	24	Weighted median	0.0075358	0.0215524	0.726601	-0.00286143	0.0203279	0.888057	2912	0	0.99155	0	0.000961025	0.00748849
12334_25_SHMT1_cSHMT	rectal	Sex-combined	1	24	IVW-MRE	0.0075358	0.0215524	0.726601	0.000906926	0.0128778	0.943855	2912	0	0.99155	0	0.000961025	0.00748849
12334_25_SHMT1_cSHMT	rectal	Sex-combined	1	24	Weighted mode	0.0075358	0.0215524	0.726601	-0.00404141	0.0277727	0.88557	2912	0	0.99155	0	0.000961025	0.00748849
12334_25_SHMT1_cSHMT	colon	Male	1	20	MR Egger	0.0262246	0.0239638	0.273806	0.0205695	0.0750578	0.787168	2911	0	0.983234	0	0.00273471	0.0140316
12334_25_SHMT1_cSHMT	colon	Male	1	20	Weighted median	0.0262246	0.0239638	0.273806	0.00089696	0.0247593	0.971101	2911	0	0.983234	0	0.00273471	0.0140316
12334_25_SHMT1_cSHMT	colon	Male	1	20	IVW-MRE	0.0262246	0.0239638	0.273806	0.00860782	0.0164894	0.601656	2911	0	0.983234	0	0.00273471	0.0140316
12334_25_SHMT1_cSHMT	colon	Male	1	20	Weighted mode	0.0262246	0.0239638	0.273806	-0.00425335	0.0361015	0.90745	2911	0	0.983234	0	0.00273471	0.0140316
12334_25_SHMT1_cSHMT	rectal	Male	1	10	MR Egger	0.00361718	0.0287867	0.900005	0.0458564	0.0757227	0.561575	2911	0	0.988188	0	0.0023495	0.00946242
12334_25_SHMT1_cSHMT	rectal	Male	1	10	Weighted median	0.00361718	0.0287867	0.900005	-0.00289269	0.0264474	0.912905	2911	0	0.988188	0	0.0023495	0.00946242
12334_25_SHMT1_cSHMT	rectal	Male	1	10	IVW-MRE	0.00361718	0.0287867	0.900005	0.0132174	0.0178555	0.459151	2911	0	0.988188	0	0.0023495	0.00946242
12334_25_SHMT1_cSHMT	rectal	Male	1	10	Weighted mode	0.00361718	0.0287867	0.900005	0.00177838	0.0374038	0.963117	2911	0	0.988188	0	0.0023495	0.00946242
12334_25_SHMT1_cSHMT	proximal	Sex-combined	1	21	MR Egger	0.0305953	0.0215524	0.15573	0.122419	0.0723507	0.106978	2912	0	0.979879	0	0.00161967	0.0185009
12334_25_SHMT1_cSHMT	proximal	Sex-combined	1	21	Weighted median	0.0305953	0.0215524	0.15573	0.0453284	0.0247177	0.0666771	2912	0	0.979879	0	0.00161967	0.0185009
12334_25_SHMT1_cSHMT	proximal	Sex-combined	1	21	IVW-MRE	0.0305953	0.0215524	0.15573	0.0210459	0.0190127	0.268321	2912	0	0.979879	0	0.00161967	0.0185009
12334_25_SHMT1_cSHMT	proximal	Sex-combined	1	21	Weighted mode	0.0305953	0.0215524	0.15573	0.0605495	0.0385842	0.132268	2912	0	0.979879	0	0.00161967	0.0185009
12334_25_SHMT1_cSHMT	distal	Male	1	9	MR Egger	0.0123587	0.0305953	0.686256	-0.0968492	0.0877539	0.306236	2911	0	0.987631	0	0.00150186	0.0108675
12334_25_SHMT1_cSHMT	distal	Male	1	9	Weighted median	0.0123587	0.0305953	0.686256	-0.000475939	0.0240125	0.984187	2911	0	0.987631	0	0.00150186	0.0108675
12334_25_SHMT1_cSHMT	distal	Male	1	9	IVW-MRE	0.0123587	0.0305953	0.686256	0.0100845	0.0161596	0.53259	2911	0	0.987631	0	0.00150186	0.0108675
12334_25_SHMT1_cSHMT	distal	Male	1	9	Weighted mode	0.0123587	0.0305953	0.686256	-0.00275256	0.0340683	0.937589	2911	0	0.987631	0	0.00150186	0.0108675
12334_25_SHMT1_cSHMT	overall	Female	1	23	MR Egger	0.000602864	0.0195931	0.975454	0.128181	0.0638615	0.0577748	2912	0	0.99286	0	0.000698074	0.00644191
12334_25_SHMT1_cSHMT	overall	Female	1	23	Weighted median	0.000602864	0.0195931	0.975454	0.0471204	0.0258906	0.068762	2912	0	0.99286	0	0.000698074	0.00644191
12334_25_SHMT1_cSHMT	overall	Female	1	23	IVW-MRE	0.000602864	0.0195931	0.975454	0.0315737	0.0171166	0.0650917	2912	0	0.99286	0	0.000698074	0.00644191
12334_25_SHMT1_cSHMT	overall	Female	1	23	Weighted mode	0.000602864	0.0195931	0.975454	0.083386	0.0423189	0.0615039	2912	0	0.99286	0	0.000698074	0.00644191
12334_25_SHMT1_cSHMT	distal	Sex-combined	1	23	MR Egger	0.0119066	0.0218538	0.585872	0.0349407	0.0577154	0.551403	2912	0	0.987508	0	0.00425443	0.00823738
12334_25_SHMT1_cSHMT	distal	Sex-combined	1	23	Weighted median	0.0119066	0.0218538	0.585872	-0.0073159	0.0228674	0.749024	2912	0	0.987508	0	0.00425443	0.00823738
12334_25_SHMT1_cSHMT	distal	Sex-combined	1	23	IVW-MRE	0.0119066	0.0218538	0.585872	0.00641087	0.0157162	0.683337	2912	0	0.987508	0	0.00425443	0.00823738
12334_25_SHMT1_cSHMT	distal	Sex-combined	1	23	Weighted mode	0.0119066	0.0218538	0.585872	-0.0131703	0.0355252	0.714384	2912	0	0.987508	0	0.00425443	0.00823738
2991_9_IL1R1_IL_1_sRI	rectal	Female	1	10	MR Egger	-0.0185087	0.119513	0.876926	-0.0943812	0.0886089	0.3179	5070	1.31861e-89	0.986738	2.62409e-92	0.00196353	0.0112983
2991_9_IL1R1_IL_1_sRI	rectal	Female	1	10	Weighted median	-0.0185087	0.119513	0.876926	0.0209637	0.0241424	0.385209	5070	1.31861e-89	0.986738	2.62409e-92	0.00196353	0.0112983
2991_9_IL1R1_IL_1_sRI	rectal	Female	1	10	IVW-MRE	-0.0185087	0.119513	0.876926	0.0197764	0.0197563	0.316819	5070	1.31861e-89	0.986738	2.62409e-92	0.00196353	0.0112983
2991_9_IL1R1_IL_1_sRI	rectal	Female	1	10	Weighted mode	-0.0185087	0.119513	0.876926	0.0274004	0.0372833	0.481096	5070	1.31861e-89	0.986738	2.62409e-92	0.00196353	0.0112983
2991_9_IL1R1_IL_1_sRI	proximal	Female	1	8	MR Egger	-0.109995	0.106293	0.30075	0.0326204	0.155419	0.840702	5070	1.30401e-89	0.975809	9.12635e-92	0.0068292	0.0173622
2991_9_IL1R1_IL_1_sRI	proximal	Female	1	8	Weighted median	-0.109995	0.106293	0.30075	0.090611	0.0323833	0.00514077	5070	1.30401e-89	0.975809	9.12635e-92	0.0068292	0.0173622
2991_9_IL1R1_IL_1_sRI	proximal	Female	1	8	IVW-MRE	-0.109995	0.106293	0.30075	0.0450763	0.0322807	0.162599	5070	1.30401e-89	0.975809	9.12635e-92	0.0068292	0.0173622
2991_9_IL1R1_IL_1_sRI	proximal	Female	1	8	Weighted mode	-0.109995	0.106293	0.30075	0.0965556	0.0443545	0.0659412	5070	1.30401e-89	0.975809	9.12635e-92	0.0068292	0.0173622
2991_9_IL1R1_IL_1_sRI	overall	Male	1	28	MR Egger	-0.050238	0.0698043	0.471712	-0.00307446	0.0743403	0.967328	5070	1.32162e-89	0.988989	3.27884e-92	0.00245352	0.00855755
2991_9_IL1R1_IL_1_sRI	overall	Male	1	28	Weighted median	-0.050238	0.0698043	0.471712	0.0130812	0.0259924	0.614776	5070	1.32162e-89	0.988989	3.27884e-92	0.00245352	0.00855755
2991_9_IL1R1_IL_1_sRI	overall	Male	1	28	IVW-MRE	-0.050238	0.0698043	0.471712	0.00626405	0.0225245	0.780936	5070	1.32162e-89	0.988989	3.27884e-92	0.00245352	0.00855755
2991_9_IL1R1_IL_1_sRI	overall	Male	1	28	Weighted mode	-0.050238	0.0698043	0.471712	0.00997306	0.0435559	0.820617	5070	1.32162e-89	0.988989	3.27884e-92	0.00245352	0.00855755
2991_9_IL1R1_IL_1_sRI	colon	Female	1	16	MR Egger	-0.174511	0.0846113	0.0391602	0.123667	0.123776	0.334695	5070	1.24206e-89	0.929454	5.86677e-92	0.00438953	0.0661563
2991_9_IL1R1_IL_1_sRI	colon	Female	1	16	Weighted median	-0.174511	0.0846113	0.0391602	0.0839972	0.0319081	0.0084765	5070	1.24206e-89	0.929454	5.86677e-92	0.00438953	0.0661563
2991_9_IL1R1_IL_1_sRI	colon	Female	1	16	IVW-MRE	-0.174511	0.0846113	0.0391602	0.049711	0.0306446	0.104765	5070	1.24206e-89	0.929454	5.86677e-92	0.00438953	0.0661563
2991_9_IL1R1_IL_1_sRI	colon	Female	1	16	Weighted mode	-0.174511	0.0846113	0.0391602	0.0925904	0.0417391	0.042386	5070	1.24206e-89	0.929454	5.86677e-92	0.00438953	0.0661563
2991_9_IL1R1_IL_1_sRI	distal	Female	1	8	MR Egger	-0.289794	0.115283	0.0119451	-0.36015	0.242192	0.187562	5070	1.06152e-89	0.794351	2.89097e-92	0.00216132	0.203488
2991_9_IL1R1_IL_1_sRI	distal	Female	1	8	Weighted median	-0.289794	0.115283	0.0119451	0.005524	0.0327235	0.865947	5070	1.06152e-89	0.794351	2.89097e-92	0.00216132	0.203488
2991_9_IL1R1_IL_1_sRI	distal	Female	1	8	IVW-MRE	-0.289794	0.115283	0.0119451	0.011411	0.0281783	0.685509	5070	1.06152e-89	0.794351	2.89097e-92	0.00216132	0.203488
2991_9_IL1R1_IL_1_sRI	distal	Female	1	8	Weighted mode	-0.289794	0.115283	0.0119451	-0.0493869	0.0640526	0.465909	5070	1.06152e-89	0.794351	2.89097e-92	0.00216132	0.203488
2991_9_IL1R1_IL_1_sRI	proximal	Male	1	3	MR Egger	0.035431	0.114225	0.75642	0.096667	0.337955	0.82264	5070	1.31899e-89	0.98702	2.65831e-92	0.00198914	0.0109904
2991_9_IL1R1_IL_1_sRI	proximal	Male	1	3	Weighted median	0.035431	0.114225	0.75642	0.0527353	0.039781	0.184959	5070	1.31899e-89	0.98702	2.65831e-92	0.00198914	0.0109904
2991_9_IL1R1_IL_1_sRI	proximal	Male	1	3	IVW-MRE	0.035431	0.114225	0.75642	0.0658409	0.0265795	0.0132444	5070	1.31899e-89	0.98702	2.65831e-92	0.00198914	0.0109904
2991_9_IL1R1_IL_1_sRI	proximal	Male	1	3	Weighted mode	0.035431	0.114225	0.75642	0.0340207	0.052821	0.58553	5070	1.31899e-89	0.98702	2.65831e-92	0.00198914	0.0109904
2991_9_IL1R1_IL_1_sRI	colon	Sex-combined	1	39	MR Egger	-0.0872554	0.0602856	0.147794	0.10446	0.0673894	0.129632	5070	1.30932e-89	0.979779	4.41238e-92	0.00330168	0.0169192
2991_9_IL1R1_IL_1_sRI	colon	Sex-combined	1	39	Weighted median	-0.0872554	0.0602856	0.147794	0.0318998	0.0255195	0.211293	5070	1.30932e-89	0.979779	4.41238e-92	0.00330168	0.0169192
2991_9_IL1R1_IL_1_sRI	colon	Sex-combined	1	39	IVW-MRE	-0.0872554	0.0602856	0.147794	0.0135395	0.0205334	0.509644	5070	1.30932e-89	0.979779	4.41238e-92	0.00330168	0.0169192
2991_9_IL1R1_IL_1_sRI	colon	Sex-combined	1	39	Weighted mode	-0.0872554	0.0602856	0.147794	0.053787	0.0466228	0.255843	5070	1.30932e-89	0.979779	4.41238e-92	0.00330168	0.0169192
2991_9_IL1R1_IL_1_sRI	overall	Sex-combined	1	62	MR Egger	-0.0692755	0.0497091	0.163433	0.0497967	0.0482167	0.305856	5070	1.31534e-89	0.984289	3.08406e-92	0.00230771	0.0134036
2991_9_IL1R1_IL_1_sRI	overall	Sex-combined	1	62	Weighted median	-0.0692755	0.0497091	0.163433	0.0255591	0.0238461	0.283793	5070	1.31534e-89	0.984289	3.08406e-92	0.00230771	0.0134036
2991_9_IL1R1_IL_1_sRI	overall	Sex-combined	1	62	IVW-MRE	-0.0692755	0.0497091	0.163433	0.0134057	0.0168573	0.42647	5070	1.31534e-89	0.984289	3.08406e-92	0.00230771	0.0134036
2991_9_IL1R1_IL_1_sRI	overall	Sex-combined	1	62	Weighted mode	-0.0692755	0.0497091	0.163433	0.0363236	0.0395955	0.362563	5070	1.31534e-89	0.984289	3.08406e-92	0.00230771	0.0134036
2991_9_IL1R1_IL_1_sRI	rectal	Sex-combined	1	24	MR Egger	-0.0698043	0.0777366	0.369207	0.0105576	0.0551991	0.850073	5070	1.32001e-89	0.987784	1.57463e-92	0.0011782	0.0110373
2991_9_IL1R1_IL_1_sRI	rectal	Sex-combined	1	24	Weighted median	-0.0698043	0.0777366	0.369207	0.0129533	0.0240929	0.590826	5070	1.32001e-89	0.987784	1.57463e-92	0.0011782	0.0110373
2991_9_IL1R1_IL_1_sRI	rectal	Sex-combined	1	24	IVW-MRE	-0.0698043	0.0777366	0.369207	0.00872774	0.017251	0.612908	5070	1.32001e-89	0.987784	1.57463e-92	0.0011782	0.0110373
2991_9_IL1R1_IL_1_sRI	rectal	Sex-combined	1	24	Weighted mode	-0.0698043	0.0777366	0.369207	-0.00141975	0.035666	0.968591	5070	1.32001e-89	0.987784	1.57463e-92	0.0011782	0.0110373
2991_9_IL1R1_IL_1_sRI	colon	Male	1	20	MR Egger	-0.00846113	0.0867266	0.922281	-0.0906287	0.091231	0.333684	5070	1.32082e-89	0.988391	4.62485e-92	0.00346076	0.00814865
2991_9_IL1R1_IL_1_sRI	colon	Male	1	20	Weighted median	-0.00846113	0.0867266	0.922281	-0.00600349	0.0266727	0.821917	5070	1.32082e-89	0.988391	4.62485e-92	0.00346076	0.00814865
2991_9_IL1R1_IL_1_sRI	colon	Male	1	20	IVW-MRE	-0.00846113	0.0867266	0.922281	-0.00570347	0.021723	0.792894	5070	1.32082e-89	0.988391	4.62485e-92	0.00346076	0.00814865
2991_9_IL1R1_IL_1_sRI	colon	Male	1	20	Weighted mode	-0.00846113	0.0867266	0.922281	-0.0250843	0.0484584	0.610681	5070	1.32082e-89	0.988391	4.62485e-92	0.00346076	0.00814865
2991_9_IL1R1_IL_1_sRI	rectal	Male	1	10	MR Egger	-0.107351	0.103649	0.300335	0.123812	0.106386	0.278039	5070	1.31172e-89	0.981579	2.81763e-92	0.00210831	0.0163127
2991_9_IL1R1_IL_1_sRI	rectal	Male	1	10	Weighted median	-0.107351	0.103649	0.300335	0.0227596	0.0289813	0.432267	5070	1.31172e-89	0.981579	2.81763e-92	0.00210831	0.0163127
2991_9_IL1R1_IL_1_sRI	rectal	Male	1	10	IVW-MRE	-0.107351	0.103649	0.300335	0.0036614	0.0279321	0.89571	5070	1.31172e-89	0.981579	2.81763e-92	0.00210831	0.0163127
2991_9_IL1R1_IL_1_sRI	rectal	Male	1	10	Weighted mode	-0.107351	0.103649	0.300335	0.0236835	0.0393619	0.562231	5070	1.31172e-89	0.981579	2.81763e-92	0.00210831	0.0163127
2991_9_IL1R1_IL_1_sRI	proximal	Sex-combined	1	21	MR Egger	-0.0417768	0.0782655	0.593491	0.0806472	0.0857878	0.358977	5070	1.3213e-89	0.988751	3.41053e-92	0.00255206	0.00869724
2991_9_IL1R1_IL_1_sRI	proximal	Sex-combined	1	21	Weighted median	-0.0417768	0.0782655	0.593491	0.0421708	0.0258928	0.103384	5070	1.3213e-89	0.988751	3.41053e-92	0.00255206	0.00869724
2991_9_IL1R1_IL_1_sRI	proximal	Sex-combined	1	21	IVW-MRE	-0.0417768	0.0782655	0.593491	0.0506349	0.0213951	0.0179497	5070	1.3213e-89	0.988751	3.41053e-92	0.00255206	0.00869724
2991_9_IL1R1_IL_1_sRI	proximal	Sex-combined	1	21	Weighted mode	-0.0417768	0.0782655	0.593491	0.0647082	0.0380828	0.104795	5070	1.3213e-89	0.988751	3.41053e-92	0.00255206	0.00869724
2991_9_IL1R1_IL_1_sRI	distal	Male	1	9	MR Egger	-0.0481227	0.109995	0.661749	-0.0355764	0.147967	0.816883	5070	1.31833e-89	0.986523	2.92139e-92	0.00218601	0.0112909
2991_9_IL1R1_IL_1_sRI	distal	Male	1	9	Weighted median	-0.0481227	0.109995	0.661749	-0.00720286	0.0293167	0.805921	5070	1.31833e-89	0.986523	2.92139e-92	0.00218601	0.0112909
2991_9_IL1R1_IL_1_sRI	distal	Male	1	9	IVW-MRE	-0.0481227	0.109995	0.661749	-0.0190719	0.0294219	0.516842	5070	1.31833e-89	0.986523	2.92139e-92	0.00218601	0.0112909
2991_9_IL1R1_IL_1_sRI	distal	Male	1	9	Weighted mode	-0.0481227	0.109995	0.661749	0.0206285	0.0476357	0.676418	5070	1.31833e-89	0.986523	2.92139e-92	0.00218601	0.0112909
2991_9_IL1R1_IL_1_sRI	overall	Female	1	23	MR Egger	-0.0983607	0.0713908	0.168272	0.0497981	0.0661675	0.46004	5070	1.28896e-89	0.964549	2.25747e-91	0.0168928	0.0185583
2991_9_IL1R1_IL_1_sRI	overall	Female	1	23	Weighted median	-0.0983607	0.0713908	0.168272	0.0461571	0.0275587	0.0939604	5070	1.28896e-89	0.964549	2.25747e-91	0.0168928	0.0185583
2991_9_IL1R1_IL_1_sRI	overall	Female	1	23	IVW-MRE	-0.0983607	0.0713908	0.168272	0.0391384	0.0180947	0.0305429	5070	1.28896e-89	0.964549	2.25747e-91	0.0168928	0.0185583
2991_9_IL1R1_IL_1_sRI	overall	Female	1	23	Weighted mode	-0.0983607	0.0713908	0.168272	0.0987354	0.0456669	0.0417569	5070	1.28896e-89	0.964549	2.25747e-91	0.0168928	0.0185583
2991_9_IL1R1_IL_1_sRI	distal	Sex-combined	1	23	MR Egger	-0.156531	0.0793231	0.0484576	-0.0807597	0.0775531	0.309556	5070	1.26421e-89	0.94603	3.47763e-92	0.00260185	0.0513677
2991_9_IL1R1_IL_1_sRI	distal	Sex-combined	1	23	Weighted median	-0.156531	0.0793231	0.0484576	-0.0323308	0.0266434	0.224952	5070	1.26421e-89	0.94603	3.47763e-92	0.00260185	0.0513677
2991_9_IL1R1_IL_1_sRI	distal	Sex-combined	1	23	IVW-MRE	-0.156531	0.0793231	0.0484576	-0.0069549	0.0219626	0.751493	5070	1.26421e-89	0.94603	3.47763e-92	0.00260185	0.0513677
2991_9_IL1R1_IL_1_sRI	distal	Sex-combined	1	23	Weighted mode	-0.156531	0.0793231	0.0484576	-0.0571583	0.0518152	0.281897	5070	1.26421e-89	0.94603	3.47763e-92	0.00260185	0.0513677
7244_16_IGFLR1_TM149	rectal	Female	1	10	MR Egger	-0.00809781	0.0449349	0.856986	0.0218725	0.0865219	0.8068	5126	0	0.983437	0	0.00206495	0.0144979
7244_16_IGFLR1_TM149	rectal	Female	1	10	Weighted median	-0.00809781	0.0449349	0.856986	0.0167733	0.024666	0.496494	5126	0	0.983437	0	0.00206495	0.0144979
7244_16_IGFLR1_TM149	rectal	Female	1	10	IVW-MRE	-0.00809781	0.0449349	0.856986	0.0122768	0.0111797	0.272146	5126	0	0.983437	0	0.00206495	0.0144979
7244_16_IGFLR1_TM149	rectal	Female	1	10	Weighted mode	-0.00809781	0.0449349	0.856986	0.0227317	0.0340876	0.521588	5126	0	0.983437	0	0.00206495	0.0144979
7244_16_IGFLR1_TM149	proximal	Female	1	8	MR Egger	0.00539854	0.0403303	0.893515	0.0378009	0.144781	0.802753	5128	0	0.985348	0	0.0020591	0.0125931
7244_16_IGFLR1_TM149	proximal	Female	1	8	Weighted median	0.00539854	0.0403303	0.893515	0.0306154	0.0313252	0.3284	5128	0	0.985348	0	0.0020591	0.0125931
7244_16_IGFLR1_TM149	proximal	Female	1	8	IVW-MRE	0.00539854	0.0403303	0.893515	0.0118126	0.0302129	0.695812	5128	0	0.985348	0	0.0020591	0.0125931
7244_16_IGFLR1_TM149	proximal	Female	1	8	Weighted mode	0.00539854	0.0403303	0.893515	0.040705	0.0432363	0.377818	5128	0	0.985348	0	0.0020591	0.0125931
7244_16_IGFLR1_TM149	overall	Male	1	28	MR Egger	0.0350905	0.0271515	0.196219	-0.0658634	0.0586445	0.271661	5128	0	0.978273	0	0.00229345	0.0194338
7244_16_IGFLR1_TM149	overall	Male	1	28	Weighted median	0.0350905	0.0271515	0.196219	0.00388583	0.0252735	0.877806	5128	0	0.978273	0	0.00229345	0.0194338
7244_16_IGFLR1_TM149	overall	Male	1	28	IVW-MRE	0.0350905	0.0271515	0.196219	-0.00663521	0.0161991	0.682097	5128	0	0.978273	0	0.00229345	0.0194338
7244_16_IGFLR1_TM149	overall	Male	1	28	Weighted mode	0.0350905	0.0271515	0.196219	0.017297	0.0427128	0.688698	5128	0	0.978273	0	0.00229345	0.0194338
7244_16_IGFLR1_TM149	colon	Female	1	16	MR Egger	0.00778025	0.0322325	0.809261	0.176297	0.198592	0.38968	5128	0	0.988178	0	0.00155376	0.010268
7244_16_IGFLR1_TM149	colon	Female	1	16	Weighted median	0.00778025	0.0322325	0.809261	0.0273607	0.0298704	0.359678	5128	0	0.988178	0	0.00155376	0.010268
7244_16_IGFLR1_TM149	colon	Female	1	16	IVW-MRE	0.00778025	0.0322325	0.809261	-0.0486764	0.0516806	0.34626	5128	0	0.988178	0	0.00155376	0.010268
7244_16_IGFLR1_TM149	colon	Female	1	16	Weighted mode	0.00778025	0.0322325	0.809261	0.0311565	0.0353091	0.391486	5128	0	0.988178	0	0.00155376	0.010268
7244_16_IGFLR1_TM149	distal	Female	1	8	MR Egger	0.0111146	0.0439822	0.800494	-0.356506	0.218355	0.153655	5127	0	0.984021	0	0.00212681	0.0138524
7244_16_IGFLR1_TM149	distal	Female	1	8	Weighted median	0.0111146	0.0439822	0.800494	-0.00468862	0.028437	0.869041	5127	0	0.984021	0	0.00212681	0.0138524
7244_16_IGFLR1_TM149	distal	Female	1	8	IVW-MRE	0.0111146	0.0439822	0.800494	-0.0114263	0.0157405	0.467889	5127	0	0.984021	0	0.00212681	0.0138524
7244_16_IGFLR1_TM149	distal	Female	1	8	Weighted mode	0.0111146	0.0439822	0.800494	0.0128374	0.0473798	0.794247	5127	0	0.984021	0	0.00212681	0.0138524
7244_16_IGFLR1_TM149	proximal	Male	1	3	MR Egger	0.000476342	0.0433471	0.991232	0.144392	0.299051	0.713635	5128	0	0.984494	0	0.00218394	0.0133222
7244_16_IGFLR1_TM149	proximal	Male	1	3	Weighted median	0.000476342	0.0433471	0.991232	0.0210484	0.0378639	0.578282	5128	0	0.984494	0	0.00218394	0.0133222
7244_16_IGFLR1_TM149	proximal	Male	1	3	IVW-MRE	0.000476342	0.0433471	0.991232	0.0125188	0.0114778	0.275407	5128	0	0.984494	0	0.00218394	0.0133222
7244_16_IGFLR1_TM149	proximal	Male	1	3	Weighted mode	0.000476342	0.0433471	0.991232	0.0228654	0.0469637	0.674479	5128	0	0.984494	0	0.00218394	0.0133222
7244_16_IGFLR1_TM149	colon	Sex-combined	1	39	MR Egger	0.0125437	0.0230232	0.585872	0.0391808	0.0584922	0.507115	5128	0	0.982322	0	0.00954802	0.00812991
7244_16_IGFLR1_TM149	colon	Sex-combined	1	39	Weighted median	0.0125437	0.0230232	0.585872	0.0207875	0.02446	0.395405	5128	0	0.982322	0	0.00954802	0.00812991
7244_16_IGFLR1_TM149	colon	Sex-combined	1	39	IVW-MRE	0.0125437	0.0230232	0.585872	-0.00809246	0.017843	0.650163	5128	0	0.982322	0	0.00954802	0.00812991
7244_16_IGFLR1_TM149	colon	Sex-combined	1	39	Weighted mode	0.0125437	0.0230232	0.585872	0.0274046	0.0372532	0.466473	5128	0	0.982322	0	0.00954802	0.00812991
7244_16_IGFLR1_TM149	overall	Sex-combined	1	62	MR Egger	0.0312798	0.0193712	0.106364	-0.018521	0.0612598	0.763442	5128	0	0.970123	0	0.0075953	0.0222812
7244_16_IGFLR1_TM149	overall	Sex-combined	1	62	Weighted median	0.0312798	0.0193712	0.106364	-0.00183275	0.0215793	0.932316	5128	0	0.970123	0	0.0075953	0.0222812
7244_16_IGFLR1_TM149	overall	Sex-combined	1	62	IVW-MRE	0.0312798	0.0193712	0.106364	-0.0212414	0.0215355	0.323964	5128	0	0.970123	0	0.0075953	0.0222812
7244_16_IGFLR1_TM149	overall	Sex-combined	1	62	Weighted mode	0.0312798	0.0193712	0.106364	0.00726547	0.0331649	0.827326	5128	0	0.970123	0	0.0075953	0.0222812
7244_16_IGFLR1_TM149	rectal	Sex-combined	1	24	MR Egger	0.0208003	0.0298507	0.485923	0.0225655	0.0484054	0.645672	5128	0	0.986393	0	0.002234	0.0113726
7244_16_IGFLR1_TM149	rectal	Sex-combined	1	24	Weighted median	0.0208003	0.0298507	0.485923	0.0170986	0.0220838	0.438777	5128	0	0.986393	0	0.002234	0.0113726
7244_16_IGFLR1_TM149	rectal	Sex-combined	1	24	IVW-MRE	0.0208003	0.0298507	0.485923	-0.00786536	0.0148473	0.596285	5128	0	0.986393	0	0.002234	0.0113726
7244_16_IGFLR1_TM149	rectal	Sex-combined	1	24	Weighted mode	0.0208003	0.0298507	0.485923	0.0223725	0.0324161	0.496996	5128	0	0.986393	0	0.002234	0.0113726
7244_16_IGFLR1_TM149	colon	Male	1	20	MR Egger	0.0117498	0.0330264	0.722013	0.100207	0.0766933	0.207802	5128	0	0.987269	0	0.00198689	0.0107438
7244_16_IGFLR1_TM149	colon	Male	1	20	Weighted median	0.0117498	0.0330264	0.722013	-0.000998126	0.0257875	0.969125	5128	0	0.987269	0	0.00198689	0.0107438
7244_16_IGFLR1_TM149	colon	Male	1	20	IVW-MRE	0.0117498	0.0330264	0.722013	-0.0218852	0.0195739	0.263532	5128	0	0.987269	0	0.00198689	0.0107438
7244_16_IGFLR1_TM149	colon	Male	1	20	Weighted mode	0.0117498	0.0330264	0.722013	0.0181403	0.0391988	0.648781	5128	0	0.987269	0	0.00198689	0.0107438
7244_16_IGFLR1_TM149	rectal	Male	1	10	MR Egger	0.0423944	0.0400127	0.289361	0.0789838	0.0790891	0.3472	5128	0	0.975515	0	0.00233586	0.0221494
7244_16_IGFLR1_TM149	rectal	Male	1	10	Weighted median	0.0423944	0.0400127	0.289361	-0.0209986	0.0271763	0.439711	5128	0	0.975515	0	0.00233586	0.0221494
7244_16_IGFLR1_TM149	rectal	Male	1	10	IVW-MRE	0.0423944	0.0400127	0.289361	-0.0384428	0.0186956	0.0397591	5128	0	0.975515	0	0.00233586	0.0221494
7244_16_IGFLR1_TM149	rectal	Male	1	10	Weighted mode	0.0423944	0.0400127	0.289361	-0.00125174	0.0444303	0.978139	5128	0	0.975515	0	0.00233586	0.0221494
7244_16_IGFLR1_TM149	proximal	Sex-combined	1	21	MR Egger	0.00508098	0.0295332	0.863404	0.0668811	0.197433	0.73851	5128	0	0.987716	0	0.00300673	0.00927722
7244_16_IGFLR1_TM149	proximal	Sex-combined	1	21	Weighted median	0.00508098	0.0295332	0.863404	0.0216567	0.0267197	0.417646	5128	0	0.987716	0	0.00300673	0.00927722
7244_16_IGFLR1_TM149	proximal	Sex-combined	1	21	IVW-MRE	0.00508098	0.0295332	0.863404	-0.00511656	0.0494197	0.91754	5128	0	0.987716	0	0.00300673	0.00927722
7244_16_IGFLR1_TM149	proximal	Sex-combined	1	21	Weighted mode	0.00508098	0.0295332	0.863404	0.0207832	0.0371511	0.582085	5128	0	0.987716	0	0.00300673	0.00927722
7244_16_IGFLR1_TM149	distal	Male	1	9	MR Egger	0.0462051	0.0423944	0.275763	0.00270408	0.0948654	0.978055	5128	0	0.975246	0	0.00187536	0.0228786
7244_16_IGFLR1_TM149	distal	Male	1	9	Weighted median	0.0462051	0.0423944	0.275763	0.0244219	0.0250304	0.329218	5128	0	0.975246	0	0.00187536	0.0228786
7244_16_IGFLR1_TM149	distal	Male	1	9	IVW-MRE	0.0462051	0.0423944	0.275763	0.0199529	0.0100903	0.0479919	5128	0	0.975246	0	0.00187536	0.0228786
7244_16_IGFLR1_TM149	distal	Male	1	9	Weighted mode	0.0462051	0.0423944	0.275763	0.0239566	0.0340486	0.501643	5128	0	0.975246	0	0.00187536	0.0228786
7244_16_IGFLR1_TM149	overall	Female	1	23	MR Egger	0.0247698	0.0276278	0.369958	-0.0131844	0.0718885	0.856243	5128	0	0.985541	0	0.00155316	0.0129056
7244_16_IGFLR1_TM149	overall	Female	1	23	Weighted median	0.0247698	0.0276278	0.369958	0.0239456	0.0262319	0.361326	5128	0	0.985541	0	0.00155316	0.0129056
7244_16_IGFLR1_TM149	overall	Female	1	23	IVW-MRE	0.0247698	0.0276278	0.369958	-0.00787236	0.0202414	0.697333	5128	0	0.985541	0	0.00155316	0.0129056
7244_16_IGFLR1_TM149	overall	Female	1	23	Weighted mode	0.0247698	0.0276278	0.369958	0.0247332	0.0342647	0.478004	5128	0	0.985541	0	0.00155316	0.0129056
7244_16_IGFLR1_TM149	distal	Sex-combined	1	23	MR Egger	0.0350905	0.0303271	0.247245	-0.0363916	0.0567693	0.528429	5128	0	0.980824	0	0.00150277	0.0176728
7244_16_IGFLR1_TM149	distal	Sex-combined	1	23	Weighted median	0.0350905	0.0303271	0.247245	0.0068458	0.0228212	0.764196	5128	0	0.980824	0	0.00150277	0.0176728
7244_16_IGFLR1_TM149	distal	Sex-combined	1	23	IVW-MRE	0.0350905	0.0303271	0.247245	0.00282734	0.0150362	0.850849	5128	0	0.980824	0	0.00150277	0.0176728
7244_16_IGFLR1_TM149	distal	Sex-combined	1	23	Weighted mode	0.0350905	0.0303271	0.247245	0.0227552	0.0326432	0.49305	5128	0	0.980824	0	0.00150277	0.0176728
12356_65_SRI_Sorcin	rectal	Female	1	10	MR Egger	-0.157153	0.194959	0.420195	0.011429	0.0877542	0.899593	4820	2.04904e-32	0.980681	3.72549e-35	0.00178286	0.0175365
12356_65_SRI_Sorcin	rectal	Female	1	10	Weighted median	-0.157153	0.194959	0.420195	0.00016768	0.0237017	0.994355	4820	2.04904e-32	0.980681	3.72549e-35	0.00178286	0.0175365
12356_65_SRI_Sorcin	rectal	Female	1	10	IVW-MRE	-0.157153	0.194959	0.420195	-0.00881795	0.0142971	0.537389	4820	2.04904e-32	0.980681	3.72549e-35	0.00178286	0.0175365
12356_65_SRI_Sorcin	rectal	Female	1	10	Weighted mode	-0.157153	0.194959	0.420195	0.010576	0.0318204	0.747224	4820	2.04904e-32	0.980681	3.72549e-35	0.00178286	0.0175365
12356_65_SRI_Sorcin	proximal	Female	1	8	MR Egger	-0.051149	0.172721	0.767125	0.0702835	0.099075	0.504698	4820	2.06098e-32	0.986397	3.72649e-35	0.0017834	0.0118195
12356_65_SRI_Sorcin	proximal	Female	1	8	Weighted median	-0.051149	0.172721	0.767125	0.00433564	0.0285537	0.879312	4820	2.06098e-32	0.986397	3.72649e-35	0.0017834	0.0118195
12356_65_SRI_Sorcin	proximal	Female	1	8	IVW-MRE	-0.051149	0.172721	0.767125	-0.00770329	0.0151042	0.610044	4820	2.06098e-32	0.986397	3.72649e-35	0.0017834	0.0118195
12356_65_SRI_Sorcin	proximal	Female	1	8	Weighted mode	-0.051149	0.172721	0.767125	0.00599594	0.0414102	0.888954	4820	2.06098e-32	0.986397	3.72649e-35	0.0017834	0.0118195
12356_65_SRI_Sorcin	overall	Male	1	28	MR Egger	-0.142328	0.115641	0.218409	-0.00478865	0.0576499	0.934437	4820	2.05317e-32	0.982659	3.26257e-35	0.00156133	0.0157798
12356_65_SRI_Sorcin	overall	Male	1	28	Weighted median	-0.142328	0.115641	0.218409	0.00601405	0.0241629	0.803441	4820	2.05317e-32	0.982659	3.26257e-35	0.00156133	0.0157798
12356_65_SRI_Sorcin	overall	Male	1	28	IVW-MRE	-0.142328	0.115641	0.218409	-0.014336	0.013972	0.304867	4820	2.05317e-32	0.982659	3.26257e-35	0.00156133	0.0157798
12356_65_SRI_Sorcin	overall	Male	1	28	Weighted mode	-0.142328	0.115641	0.218409	0.0258611	0.0413063	0.536518	4820	2.05317e-32	0.982659	3.26257e-35	0.00156133	0.0157798
12356_65_SRI_Sorcin	colon	Female	1	16	MR Egger	-0.0667161	0.13788	0.628477	0.0500073	0.0831013	0.556952	4820	2.0649e-32	0.988274	3.35734e-35	0.00160674	0.0101191
12356_65_SRI_Sorcin	colon	Female	1	16	Weighted median	-0.0667161	0.13788	0.628477	0.0151705	0.0283809	0.592974	4820	2.0649e-32	0.988274	3.35734e-35	0.00160674	0.0101191
12356_65_SRI_Sorcin	colon	Female	1	16	IVW-MRE	-0.0667161	0.13788	0.628477	-0.00112645	0.0197006	0.954403	4820	2.0649e-32	0.988274	3.35734e-35	0.00160674	0.0101191
12356_65_SRI_Sorcin	colon	Female	1	16	Weighted mode	-0.0667161	0.13788	0.628477	0.0359821	0.0379855	0.35852	4820	2.0649e-32	0.988274	3.35734e-35	0.00160674	0.0101191
12356_65_SRI_Sorcin	distal	Female	1	8	MR Egger	-0.133432	0.189029	0.480261	-0.00468563	0.217594	0.983518	4820	2.04884e-32	0.980586	7.91576e-35	0.00378837	0.015626
12356_65_SRI_Sorcin	distal	Female	1	8	Weighted median	-0.133432	0.189029	0.480261	0.0142474	0.0268114	0.595145	4820	2.04884e-32	0.980586	7.91576e-35	0.00378837	0.015626
12356_65_SRI_Sorcin	distal	Female	1	8	IVW-MRE	-0.133432	0.189029	0.480261	0.025513	0.00716204	0.000367674	4820	2.04884e-32	0.980586	7.91576e-35	0.00378837	0.015626
12356_65_SRI_Sorcin	distal	Female	1	8	Weighted mode	-0.133432	0.189029	0.480261	0.0116127	0.038121	0.769507	4820	2.04884e-32	0.980586	7.91576e-35	0.00378837	0.015626
12356_65_SRI_Sorcin	proximal	Male	1	3	MR Egger	-0.211268	0.185322	0.254286	0.103042	0.279002	0.774774	4820	2.03818e-32	0.975486	4.93229e-35	0.0023604	0.0221535
12356_65_SRI_Sorcin	proximal	Male	1	3	Weighted median	-0.211268	0.185322	0.254286	0.0111186	0.03666	0.761669	4820	2.03818e-32	0.975486	4.93229e-35	0.0023604	0.0221535
12356_65_SRI_Sorcin	proximal	Male	1	3	IVW-MRE	-0.211268	0.185322	0.254286	0.0124158	0.00775506	0.109378	4820	2.03818e-32	0.975486	4.93229e-35	0.0023604	0.0221535
12356_65_SRI_Sorcin	proximal	Male	1	3	Weighted mode	-0.211268	0.185322	0.254286	0.00910464	0.0431506	0.852436	4820	2.03818e-32	0.975486	4.93229e-35	0.0023604	0.0221535
12356_65_SRI_Sorcin	colon	Sex-combined	1	39	MR Egger	-0.0985915	0.0978503	0.313658	0.0270548	0.0550899	0.626254	4820	2.06573e-32	0.988669	2.17767e-35	0.00104214	0.0102885
12356_65_SRI_Sorcin	colon	Sex-combined	1	39	Weighted median	-0.0985915	0.0978503	0.313658	0.0106181	0.0239606	0.657659	4820	2.06573e-32	0.988669	2.17767e-35	0.00104214	0.0102885
12356_65_SRI_Sorcin	colon	Sex-combined	1	39	IVW-MRE	-0.0985915	0.0978503	0.313658	-0.00754428	0.0127468	0.553945	4820	2.06573e-32	0.988669	2.17767e-35	0.00104214	0.0102885
12356_65_SRI_Sorcin	colon	Sex-combined	1	39	Weighted mode	-0.0985915	0.0978503	0.313658	0.0207362	0.0367103	0.575488	4820	2.06573e-32	0.988669	2.17767e-35	0.00104214	0.0102885
12356_65_SRI_Sorcin	overall	Sex-combined	1	62	MR Egger	-0.111935	0.0830245	0.177589	0.0201013	0.0426215	0.638906	4820	2.0591e-32	0.985494	2.83352e-35	0.00135601	0.01315
12356_65_SRI_Sorcin	overall	Sex-combined	1	62	Weighted median	-0.111935	0.0830245	0.177589	0.000732028	0.0218053	0.973219	4820	2.0591e-32	0.985494	2.83352e-35	0.00135601	0.01315
12356_65_SRI_Sorcin	overall	Sex-combined	1	62	IVW-MRE	-0.111935	0.0830245	0.177589	-0.0185684	0.013807	0.178672	4820	2.0591e-32	0.985494	2.83352e-35	0.00135601	0.01315
12356_65_SRI_Sorcin	overall	Sex-combined	1	62	Weighted mode	-0.111935	0.0830245	0.177589	0.0156083	0.0346221	0.653719	4820	2.0591e-32	0.985494	2.83352e-35	0.00135601	0.01315
12356_65_SRI_Sorcin	rectal	Sex-combined	1	24	MR Egger	-0.0674574	0.126761	0.594613	0.0145646	0.0486131	0.767292	4820	2.06554e-32	0.988577	3.7345e-35	0.00178725	0.00963588
12356_65_SRI_Sorcin	rectal	Sex-combined	1	24	Weighted median	-0.0674574	0.126761	0.594613	-0.000525852	0.0209973	0.98002	4820	2.06554e-32	0.988577	3.7345e-35	0.00178725	0.00963588
12356_65_SRI_Sorcin	rectal	Sex-combined	1	24	IVW-MRE	-0.0674574	0.126761	0.594613	-0.0176623	0.0118923	0.137493	4820	2.06554e-32	0.988577	3.7345e-35	0.00178725	0.00963588
12356_65_SRI_Sorcin	rectal	Sex-combined	1	24	Weighted mode	-0.0674574	0.126761	0.594613	0.0122439	0.0307931	0.694577	4820	2.06554e-32	0.988577	3.7345e-35	0.00178725	0.00963588
12356_65_SRI_Sorcin	colon	Male	1	20	MR Egger	-0.128243	0.140104	0.360011	-0.0209114	0.0782698	0.792375	4820	2.05812e-32	0.985029	2.86319e-35	0.0013702	0.0136006
12356_65_SRI_Sorcin	colon	Male	1	20	Weighted median	-0.128243	0.140104	0.360011	-0.000993523	0.0238927	0.966831	4820	2.05812e-32	0.985029	2.86319e-35	0.0013702	0.0136006
12356_65_SRI_Sorcin	colon	Male	1	20	IVW-MRE	-0.128243	0.140104	0.360011	-0.00622994	0.010995	0.570976	4820	2.05812e-32	0.985029	2.86319e-35	0.0013702	0.0136006
12356_65_SRI_Sorcin	colon	Male	1	20	Weighted mode	-0.128243	0.140104	0.360011	0.00561199	0.0396131	0.888832	4820	2.05812e-32	0.985029	2.86319e-35	0.0013702	0.0136006
12356_65_SRI_Sorcin	rectal	Male	1	10	MR Egger	-0.00444774	0.169014	0.979005	0.00351014	0.0789465	0.965626	4820	2.06225e-32	0.987004	3.77823e-35	0.00180817	0.0111874
12356_65_SRI_Sorcin	rectal	Male	1	10	Weighted median	-0.00444774	0.169014	0.979005	0.00825593	0.0257189	0.748205	4820	2.06225e-32	0.987004	3.77823e-35	0.00180817	0.0111874
12356_65_SRI_Sorcin	rectal	Male	1	10	IVW-MRE	-0.00444774	0.169014	0.979005	0.00184028	0.0111397	0.868786	4820	2.06225e-32	0.987004	3.77823e-35	0.00180817	0.0111874
12356_65_SRI_Sorcin	rectal	Male	1	10	Weighted mode	-0.00444774	0.169014	0.979005	0.0145018	0.0350181	0.68848	4820	2.06225e-32	0.987004	3.77823e-35	0.00180817	0.0111874
12356_65_SRI_Sorcin	proximal	Sex-combined	1	21	MR Egger	-0.128984	0.126761	0.308895	0.0677067	0.0694255	0.341694	4820	2.05818e-32	0.985056	3.32897e-35	0.00159313	0.0133508
12356_65_SRI_Sorcin	proximal	Sex-combined	1	21	Weighted median	-0.128984	0.126761	0.308895	0.0108249	0.0240467	0.652593	4820	2.05818e-32	0.985056	3.32897e-35	0.00159313	0.0133508
12356_65_SRI_Sorcin	proximal	Sex-combined	1	21	IVW-MRE	-0.128984	0.126761	0.308895	-0.0145786	0.0149641	0.329938	4820	2.05818e-32	0.985056	3.32897e-35	0.00159313	0.0133508
12356_65_SRI_Sorcin	proximal	Sex-combined	1	21	Weighted mode	-0.128984	0.126761	0.308895	0.0190166	0.0326358	0.566614	4820	2.05818e-32	0.985056	3.32897e-35	0.00159313	0.0133508
12356_65_SRI_Sorcin	distal	Male	1	9	MR Egger	0.0340993	0.178651	0.848626	-0.107107	0.0931521	0.287985	4820	2.06032e-32	0.98608	3.92871e-35	0.00188018	0.0120399
12356_65_SRI_Sorcin	distal	Male	1	9	Weighted median	0.0340993	0.178651	0.848626	0.0069336	0.026988	0.797245	4820	2.06032e-32	0.98608	3.92871e-35	0.00188018	0.0120399
12356_65_SRI_Sorcin	distal	Male	1	9	IVW-MRE	0.0340993	0.178651	0.848626	-0.0026794	0.0144012	0.852403	4820	2.06032e-32	0.98608	3.92871e-35	0.00188018	0.0120399
12356_65_SRI_Sorcin	distal	Male	1	9	Weighted mode	0.0340993	0.178651	0.848626	0.0200206	0.0377506	0.610277	4820	2.06032e-32	0.98608	3.92871e-35	0.00188018	0.0120399
12356_65_SRI_Sorcin	overall	Female	1	23	MR Egger	-0.0882135	0.118606	0.457028	-0.0110696	0.0652257	0.86686	4820	2.06492e-32	0.98828	3.04836e-35	0.00145886	0.0102609
12356_65_SRI_Sorcin	overall	Female	1	23	Weighted median	-0.0882135	0.118606	0.457028	0.000518657	0.0248478	0.983347	4820	2.06492e-32	0.98828	3.04836e-35	0.00145886	0.0102609
12356_65_SRI_Sorcin	overall	Female	1	23	IVW-MRE	-0.0882135	0.118606	0.457028	-0.00892253	0.0126603	0.480958	4820	2.06492e-32	0.98828	3.04836e-35	0.00145886	0.0102609
12356_65_SRI_Sorcin	overall	Female	1	23	Weighted mode	-0.0882135	0.118606	0.457028	0.000624741	0.0431198	0.988571	4820	2.06492e-32	0.98828	3.04836e-35	0.00145886	0.0102609
12356_65_SRI_Sorcin	distal	Sex-combined	1	23	MR Egger	-0.0340993	0.128984	0.791497	0.0293951	0.0589652	0.623301	4820	2.06762e-32	0.989572	3.31967e-35	0.00158873	0.00883884
12356_65_SRI_Sorcin	distal	Sex-combined	1	23	Weighted median	-0.0340993	0.128984	0.791497	0.00506182	0.0226052	0.822818	4820	2.06762e-32	0.989572	3.31967e-35	0.00158873	0.00883884
12356_65_SRI_Sorcin	distal	Sex-combined	1	23	IVW-MRE	-0.0340993	0.128984	0.791497	-0.007565	0.012539	0.546297	4820	2.06762e-32	0.989572	3.31967e-35	0.00158873	0.00883884
12356_65_SRI_Sorcin	distal	Sex-combined	1	23	Weighted mode	-0.0340993	0.128984	0.791497	0.0244994	0.0369214	0.513869	4820	2.06762e-32	0.989572	3.31967e-35	0.00158873	0.00883884
7861_9_ROR2_ROR2	rectal	Female	1	10	MR Egger	-0.0465901	0.150574	0.757004	0.00260926	0.0846903	0.976176	6072	1.58127e-58	0.983332	7.75635e-61	0.00482326	0.0118447
7861_9_ROR2_ROR2	rectal	Female	1	10	Weighted median	-0.0465901	0.150574	0.757004	0.0140583	0.0255992	0.582888	6072	1.58127e-58	0.983332	7.75635e-61	0.00482326	0.0118447
7861_9_ROR2_ROR2	rectal	Female	1	10	IVW-MRE	-0.0465901	0.150574	0.757004	-0.00955552	0.0157621	0.54436	6072	1.58127e-58	0.983332	7.75635e-61	0.00482326	0.0118447
7861_9_ROR2_ROR2	rectal	Female	1	10	Weighted mode	-0.0465901	0.150574	0.757004	0.0280828	0.0397673	0.497949	6072	1.58127e-58	0.983332	7.75635e-61	0.00482326	0.0118447
7861_9_ROR2_ROR2	proximal	Female	1	8	MR Egger	0.15395	0.133693	0.24952	0.115071	0.162258	0.50482	6077	1.575e-58	0.979429	4.75006e-61	0.00295371	0.0176171
7861_9_ROR2_ROR2	proximal	Female	1	8	Weighted median	0.15395	0.133693	0.24952	0.0383287	0.0315368	0.224227	6077	1.575e-58	0.979429	4.75006e-61	0.00295371	0.0176171
7861_9_ROR2_ROR2	proximal	Female	1	8	IVW-MRE	0.15395	0.133693	0.24952	-0.000938643	0.0352701	0.978768	6077	1.575e-58	0.979429	4.75006e-61	0.00295371	0.0176171
7861_9_ROR2_ROR2	proximal	Female	1	8	Weighted mode	0.15395	0.133693	0.24952	0.0450949	0.0396659	0.293009	6077	1.575e-58	0.979429	4.75006e-61	0.00295371	0.0176171
7861_9_ROR2_ROR2	overall	Male	1	28	MR Egger	-0.00405132	0.0877785	0.963188	-0.0524733	0.0722007	0.47386	6082	1.59391e-58	0.991189	3.6373e-61	0.00226183	0.00654922
7861_9_ROR2_ROR2	overall	Male	1	28	Weighted median	-0.00405132	0.0877785	0.963188	-0.0210094	0.0268585	0.434082	6082	1.59391e-58	0.991189	3.6373e-61	0.00226183	0.00654922
7861_9_ROR2_ROR2	overall	Male	1	28	IVW-MRE	-0.00405132	0.0877785	0.963188	-0.00198693	0.0222107	0.928718	6082	1.59391e-58	0.991189	3.6373e-61	0.00226183	0.00654922
7861_9_ROR2_ROR2	overall	Male	1	28	Weighted mode	-0.00405132	0.0877785	0.963188	-0.0111904	0.0428629	0.796016	6082	1.59391e-58	0.991189	3.6373e-61	0.00226183	0.00654922
7861_9_ROR2_ROR2	colon	Female	1	16	MR Egger	0.0965564	0.106685	0.365432	0.165428	0.108065	0.148093	6079	1.5734e-58	0.978437	1.65557e-60	0.0102953	0.0112678
7861_9_ROR2_ROR2	colon	Female	1	16	Weighted median	0.0965564	0.106685	0.365432	0.0216941	0.0310713	0.485049	6079	1.5734e-58	0.978437	1.65557e-60	0.0102953	0.0112678
7861_9_ROR2_ROR2	colon	Female	1	16	IVW-MRE	0.0965564	0.106685	0.365432	-0.0309904	0.0294643	0.292893	6079	1.5734e-58	0.978437	1.65557e-60	0.0102953	0.0112678
7861_9_ROR2_ROR2	colon	Female	1	16	Weighted mode	0.0965564	0.106685	0.365432	0.0365451	0.0411738	0.388776	6079	1.5734e-58	0.978437	1.65557e-60	0.0102953	0.0112678
7861_9_ROR2_ROR2	distal	Female	1	8	MR Egger	0.0364619	0.145847	0.802587	-0.173751	0.213828	0.447496	6073	1.57585e-58	0.979959	1.42455e-60	0.00885864	0.0111826
7861_9_ROR2_ROR2	distal	Female	1	8	Weighted median	0.0364619	0.145847	0.802587	-0.0585192	0.0287162	0.0415652	6073	1.57585e-58	0.979959	1.42455e-60	0.00885864	0.0111826
7861_9_ROR2_ROR2	distal	Female	1	8	IVW-MRE	0.0364619	0.145847	0.802587	-0.0393496	0.0169812	0.0204904	6073	1.57585e-58	0.979959	1.42455e-60	0.00885864	0.0111826
7861_9_ROR2_ROR2	distal	Female	1	8	Weighted mode	0.0364619	0.145847	0.802587	-0.070672	0.0471175	0.177321	6073	1.57585e-58	0.979959	1.42455e-60	0.00885864	0.0111826
7861_9_ROR2_ROR2	proximal	Male	1	3	MR Egger	-0.118839	0.143822	0.408639	0.116069	0.451041	0.839654	6079	1.57981e-58	0.982426	4.57213e-61	0.00284308	0.0147306
7861_9_ROR2_ROR2	proximal	Male	1	3	Weighted median	-0.118839	0.143822	0.408639	-0.039388	0.0391696	0.31462	6079	1.57981e-58	0.982426	4.57213e-61	0.00284308	0.0147306
7861_9_ROR2_ROR2	proximal	Male	1	3	IVW-MRE	-0.118839	0.143822	0.408639	-0.0177974	0.0367635	0.62831	6079	1.57981e-58	0.982426	4.57213e-61	0.00284308	0.0147306
7861_9_ROR2_ROR2	proximal	Male	1	3	Weighted mode	-0.118839	0.143822	0.408639	-0.0626212	0.0649111	0.436469	6079	1.57981e-58	0.982426	4.57213e-61	0.00284308	0.0147306
7861_9_ROR2_ROR2	colon	Sex-combined	1	39	MR Egger	0.0249831	0.0756246	0.74113	0.027405	0.0729185	0.709189	6082	1.59253e-58	0.990332	6.12984e-61	0.00381185	0.00585658
7861_9_ROR2_ROR2	colon	Sex-combined	1	39	Weighted median	0.0249831	0.0756246	0.74113	0.0244158	0.0242735	0.314483	6082	1.59253e-58	0.990332	6.12984e-61	0.00381185	0.00585658
7861_9_ROR2_ROR2	colon	Sex-combined	1	39	IVW-MRE	0.0249831	0.0756246	0.74113	0.00467564	0.0217002	0.829405	6082	1.59253e-58	0.990332	6.12984e-61	0.00381185	0.00585658
7861_9_ROR2_ROR2	colon	Sex-combined	1	39	Weighted mode	0.0249831	0.0756246	0.74113	0.0293887	0.039988	0.466889	6082	1.59253e-58	0.990332	6.12984e-61	0.00381185	0.00585658
7861_9_ROR2_ROR2	overall	Sex-combined	1	62	MR Egger	0.0270088	0.0627954	0.667117	-0.0497783	0.0499731	0.323201	6082	1.58912e-58	0.988212	1.02385e-60	0.0063669	0.00542093
7861_9_ROR2_ROR2	overall	Sex-combined	1	62	Weighted median	0.0270088	0.0627954	0.667117	0.0219551	0.0222294	0.323318	6082	1.58912e-58	0.988212	1.02385e-60	0.0063669	0.00542093
7861_9_ROR2_ROR2	overall	Sex-combined	1	62	IVW-MRE	0.0270088	0.0627954	0.667117	-0.00229554	0.0174728	0.895476	6082	1.58912e-58	0.988212	1.02385e-60	0.0063669	0.00542093
7861_9_ROR2_ROR2	overall	Sex-combined	1	62	Weighted mode	0.0270088	0.0627954	0.667117	0.00893256	0.0354678	0.802003	6082	1.58912e-58	0.988212	1.02385e-60	0.0063669	0.00542093
7861_9_ROR2_ROR2	rectal	Sex-combined	1	24	MR Egger	0.0317353	0.0979068	0.745834	-0.00271512	0.0503472	0.957479	6082	1.59078e-58	0.989246	3.78053e-61	0.00235088	0.00840345
7861_9_ROR2_ROR2	rectal	Sex-combined	1	24	Weighted median	0.0317353	0.0979068	0.745834	-0.00845625	0.0210117	0.68735	6082	1.59078e-58	0.989246	3.78053e-61	0.00235088	0.00840345
7861_9_ROR2_ROR2	rectal	Sex-combined	1	24	IVW-MRE	0.0317353	0.0979068	0.745834	-0.0118386	0.015768	0.452771	6082	1.59078e-58	0.989246	3.78053e-61	0.00235088	0.00840345
7861_9_ROR2_ROR2	rectal	Sex-combined	1	24	Weighted mode	0.0317353	0.0979068	0.745834	0.0125325	0.032394	0.702403	6082	1.59078e-58	0.989246	3.78053e-61	0.00235088	0.00840345
7861_9_ROR2_ROR2	colon	Male	1	20	MR Egger	-0.0371371	0.10871	0.732641	0.180221	0.103921	0.0999741	6081	1.59047e-58	0.989054	4.00276e-61	0.00248908	0.00845679
7861_9_ROR2_ROR2	colon	Male	1	20	Weighted median	-0.0371371	0.10871	0.732641	0.0350927	0.0268739	0.191611	6081	1.59047e-58	0.989054	4.00276e-61	0.00248908	0.00845679
7861_9_ROR2_ROR2	colon	Male	1	20	IVW-MRE	-0.0371371	0.10871	0.732641	0.00534933	0.0259847	0.836897	6081	1.59047e-58	0.989054	4.00276e-61	0.00248908	0.00845679
7861_9_ROR2_ROR2	colon	Male	1	20	Weighted mode	-0.0371371	0.10871	0.732641	0.0366626	0.0454774	0.430119	6081	1.59047e-58	0.989054	4.00276e-61	0.00248908	0.00845679
7861_9_ROR2_ROR2	rectal	Male	1	10	MR Egger	0.10871	0.130993	0.406597	-0.111083	0.076999	0.1871	6080	1.58233e-58	0.98399	4.20122e-61	0.00261244	0.0133979
7861_9_ROR2_ROR2	rectal	Male	1	10	Weighted median	0.10871	0.130993	0.406597	-0.022852	0.025849	0.376667	6080	1.58233e-58	0.98399	4.20122e-61	0.00261244	0.0133979
7861_9_ROR2_ROR2	rectal	Male	1	10	IVW-MRE	0.10871	0.130993	0.406597	-0.0237303	0.0197673	0.229951	6080	1.58233e-58	0.98399	4.20122e-61	0.00261244	0.0133979
7861_9_ROR2_ROR2	rectal	Male	1	10	Weighted mode	0.10871	0.130993	0.406597	-0.0257338	0.0350881	0.481977	6080	1.58233e-58	0.98399	4.20122e-61	0.00261244	0.0133979
7861_9_ROR2_ROR2	proximal	Sex-combined	1	21	MR Egger	0.0263336	0.0979068	0.787956	0.0873654	0.0900638	0.344214	6082	1.58974e-58	0.988599	6.46124e-61	0.00401792	0.0073832
7861_9_ROR2_ROR2	proximal	Sex-combined	1	21	Weighted median	0.0263336	0.0979068	0.787956	0.0238449	0.025144	0.34296	6082	1.58974e-58	0.988599	6.46124e-61	0.00401792	0.0073832
7861_9_ROR2_ROR2	proximal	Sex-combined	1	21	IVW-MRE	0.0263336	0.0979068	0.787956	-0.0108329	0.0231118	0.639272	6082	1.58974e-58	0.988599	6.46124e-61	0.00401792	0.0073832
7861_9_ROR2_ROR2	proximal	Sex-combined	1	21	Weighted mode	0.0263336	0.0979068	0.787956	0.0473611	0.0414536	0.266737	6082	1.58974e-58	0.988599	6.46124e-61	0.00401792	0.0073832
7861_9_ROR2_ROR2	distal	Male	1	9	MR Egger	0.105334	0.13842	0.446672	0.138118	0.119881	0.287095	6080	1.58068e-58	0.982962	4.78751e-61	0.00297703	0.0140611
7861_9_ROR2_ROR2	distal	Male	1	9	Weighted median	0.105334	0.13842	0.446672	0.0276827	0.0283011	0.328	6080	1.58068e-58	0.982962	4.78751e-61	0.00297703	0.0140611
7861_9_ROR2_ROR2	distal	Male	1	9	IVW-MRE	0.105334	0.13842	0.446672	0.0170357	0.0255511	0.504945	6080	1.58068e-58	0.982962	4.78751e-61	0.00297703	0.0140611
7861_9_ROR2_ROR2	distal	Male	1	9	Weighted mode	0.105334	0.13842	0.446672	0.0158771	0.0423803	0.717669	6080	1.58068e-58	0.982962	4.78751e-61	0.00297703	0.0140611
7861_9_ROR2_ROR2	overall	Female	1	23	MR Egger	0.0668467	0.0898042	0.456658	0.0243318	0.0648029	0.711073	6082	1.58554e-58	0.985983	7.61769e-61	0.00473705	0.00928009
7861_9_ROR2_ROR2	overall	Female	1	23	Weighted median	0.0668467	0.0898042	0.456658	0.025103	0.0260819	0.335813	6082	1.58554e-58	0.985983	7.61769e-61	0.00473705	0.00928009
7861_9_ROR2_ROR2	overall	Female	1	23	IVW-MRE	0.0668467	0.0898042	0.456658	-0.00194948	0.0167694	0.907453	6082	1.58554e-58	0.985983	7.61769e-61	0.00473705	0.00928009
7861_9_ROR2_ROR2	overall	Female	1	23	Weighted mode	0.0668467	0.0898042	0.456658	0.0373418	0.042124	0.38495	6082	1.58554e-58	0.985983	7.61769e-61	0.00473705	0.00928009
7861_9_ROR2_ROR2	distal	Sex-combined	1	23	MR Egger	0.0715733	0.0999325	0.473858	0.00184312	0.0721618	0.979864	6082	1.58362e-58	0.984795	7.95561e-61	0.00494718	0.0102581
7861_9_ROR2_ROR2	distal	Sex-combined	1	23	Weighted median	0.0715733	0.0999325	0.473858	0.0205412	0.0246223	0.404138	6082	1.58362e-58	0.984795	7.95561e-61	0.00494718	0.0102581
7861_9_ROR2_ROR2	distal	Sex-combined	1	23	IVW-MRE	0.0715733	0.0999325	0.473858	0.00850979	0.0200011	0.670497	6082	1.58362e-58	0.984795	7.95561e-61	0.00494718	0.0102581
7861_9_ROR2_ROR2	distal	Sex-combined	1	23	Weighted mode	0.0715733	0.0999325	0.473858	0.0179072	0.0408967	0.665754	6082	1.58362e-58	0.984795	7.95561e-61	0.00494718	0.0102581
13682_47_CSF1R_M_CSF_R	rectal	Female	1	10	MR Egger	0.115085	0.117543	0.327533	0.0025971	0.0872469	0.976982	5217	9.44447e-31	0.971579	5.24744e-33	0.00539795	0.0230231
13682_47_CSF1R_M_CSF_R	rectal	Female	1	10	Weighted median	0.115085	0.117543	0.327533	-0.0332515	0.0244773	0.174317	5217	9.44447e-31	0.971579	5.24744e-33	0.00539795	0.0230231
13682_47_CSF1R_M_CSF_R	rectal	Female	1	10	IVW-MRE	0.115085	0.117543	0.327533	-0.0226323	0.0125449	0.0712143	5217	9.44447e-31	0.971579	5.24744e-33	0.00539795	0.0230231
13682_47_CSF1R_M_CSF_R	rectal	Female	1	10	Weighted mode	0.115085	0.117543	0.327533	-0.0418726	0.0402635	0.325487	5217	9.44447e-31	0.971579	5.24744e-33	0.00539795	0.0230231
13682_47_CSF1R_M_CSF_R	proximal	Female	1	8	MR Egger	0.0263481	0.0967918	0.785457	-0.0639636	0.10108	0.550202	5220	9.57183e-31	0.98468	2.07877e-33	0.00213836	0.0131814
13682_47_CSF1R_M_CSF_R	proximal	Female	1	8	Weighted median	0.0263481	0.0967918	0.785457	-0.0280508	0.0303308	0.355056	5220	9.57183e-31	0.98468	2.07877e-33	0.00213836	0.0131814
13682_47_CSF1R_M_CSF_R	proximal	Female	1	8	IVW-MRE	0.0263481	0.0967918	0.785457	-0.0315869	0.0161054	0.0498487	5220	9.57183e-31	0.98468	2.07877e-33	0.00213836	0.0131814
13682_47_CSF1R_M_CSF_R	proximal	Female	1	8	Weighted mode	0.0263481	0.0967918	0.785457	-0.0193606	0.0447226	0.678109	5220	9.57183e-31	0.98468	2.07877e-33	0.00213836	0.0131814
13682_47_CSF1R_M_CSF_R	overall	Male	1	28	MR Egger	-0.136997	0.0609556	0.0246093	-0.0460588	0.0548968	0.409114	5222	9.62416e-31	0.990063	2.73345e-33	0.00281191	0.00712484
13682_47_CSF1R_M_CSF_R	overall	Male	1	28	Weighted median	-0.136997	0.0609556	0.0246093	-0.0111441	0.0229642	0.627477	5222	9.62416e-31	0.990063	2.73345e-33	0.00281191	0.00712484
13682_47_CSF1R_M_CSF_R	overall	Male	1	28	IVW-MRE	-0.136997	0.0609556	0.0246093	-0.0059239	0.015219	0.697096	5222	9.62416e-31	0.990063	2.73345e-33	0.00281191	0.00712484
13682_47_CSF1R_M_CSF_R	overall	Male	1	28	Weighted mode	-0.136997	0.0609556	0.0246093	-0.0200636	0.0339929	0.559945	5222	9.62416e-31	0.990063	2.73345e-33	0.00281191	0.00712484
13682_47_CSF1R_M_CSF_R	colon	Female	1	16	MR Egger	0.0354949	0.076587	0.643036	0.198803	0.217855	0.376926	5222	9.60965e-31	0.988573	2.19136e-33	0.00225423	0.00917255
13682_47_CSF1R_M_CSF_R	colon	Female	1	16	Weighted median	0.0354949	0.076587	0.643036	-0.0140997	0.0306662	0.645674	5222	9.60965e-31	0.988573	2.19136e-33	0.00225423	0.00917255
13682_47_CSF1R_M_CSF_R	colon	Female	1	16	IVW-MRE	0.0354949	0.076587	0.643036	-0.0634457	0.0560529	0.25768	5222	9.60965e-31	0.988573	2.19136e-33	0.00225423	0.00917255
13682_47_CSF1R_M_CSF_R	colon	Female	1	16	Weighted mode	0.0354949	0.076587	0.643036	-0.0262365	0.0384034	0.504908	5222	9.60965e-31	0.988573	2.19136e-33	0.00225423	0.00917255
13682_47_CSF1R_M_CSF_R	distal	Female	1	8	MR Egger	-0.0364505	0.10198	0.72077	-0.12734	0.22258	0.588027	5218	9.55641e-31	0.983097	3.73593e-33	0.00384313	0.0130599
13682_47_CSF1R_M_CSF_R	distal	Female	1	8	Weighted median	-0.0364505	0.10198	0.72077	-0.0121693	0.0310013	0.694659	5218	9.55641e-31	0.983097	3.73593e-33	0.00384313	0.0130599
13682_47_CSF1R_M_CSF_R	distal	Female	1	8	IVW-MRE	-0.0364505	0.10198	0.72077	-0.0140785	0.0197661	0.476308	5218	9.55641e-31	0.983097	3.73593e-33	0.00384313	0.0130599
13682_47_CSF1R_M_CSF_R	distal	Female	1	8	Weighted mode	-0.0364505	0.10198	0.72077	-0.00574596	0.0471334	0.906398	5218	9.55641e-31	0.983097	3.73593e-33	0.00384313	0.0130599
13682_47_CSF1R_M_CSF_R	proximal	Male	1	3	MR Egger	-0.120205	0.107304	0.262616	0.217141	0.305315	0.606439	5220	9.55947e-31	0.983412	4.90496e-33	0.00504577	0.0115425
13682_47_CSF1R_M_CSF_R	proximal	Male	1	3	Weighted median	-0.120205	0.107304	0.262616	-0.00360931	0.0389086	0.926091	5220	9.55947e-31	0.983412	4.90496e-33	0.00504577	0.0115425
13682_47_CSF1R_M_CSF_R	proximal	Male	1	3	IVW-MRE	-0.120205	0.107304	0.262616	-0.00207462	0.0180529	0.908509	5220	9.55947e-31	0.983412	4.90496e-33	0.00504577	0.0115425
13682_47_CSF1R_M_CSF_R	proximal	Male	1	3	Weighted mode	-0.120205	0.107304	0.262616	-0.00640085	0.0449397	0.899792	5220	9.55947e-31	0.983412	4.90496e-33	0.00504577	0.0115425
13682_47_CSF1R_M_CSF_R	colon	Sex-combined	1	39	MR Egger	-0.0349488	0.0522867	0.503874	0.0413781	0.0544903	0.452444	5222	9.60594e-31	0.988192	5.58193e-33	0.00574223	0.0060655
13682_47_CSF1R_M_CSF_R	colon	Sex-combined	1	39	Weighted median	-0.0349488	0.0522867	0.503874	-0.0249113	0.0234139	0.287351	5222	9.60594e-31	0.988192	5.58193e-33	0.00574223	0.0060655
13682_47_CSF1R_M_CSF_R	colon	Sex-combined	1	39	IVW-MRE	-0.0349488	0.0522867	0.503874	-0.035129	0.0148825	0.0182541	5222	9.60594e-31	0.988192	5.58193e-33	0.00574223	0.0060655
13682_47_CSF1R_M_CSF_R	colon	Sex-combined	1	39	Weighted mode	-0.0349488	0.0522867	0.503874	-0.0273454	0.034673	0.4352	5222	9.60594e-31	0.988192	5.58193e-33	0.00574223	0.0060655
13682_47_CSF1R_M_CSF_R	overall	Sex-combined	1	62	MR Egger	-0.0420478	0.0437543	0.336553	-0.00889199	0.0675909	0.895776	5222	9.3738e-31	0.96431	2.99594e-32	0.0308201	0.00486943
13682_47_CSF1R_M_CSF_R	overall	Sex-combined	1	62	Weighted median	-0.0420478	0.0437543	0.336553	-0.0186037	0.0225591	0.409563	5222	9.3738e-31	0.96431	2.99594e-32	0.0308201	0.00486943
13682_47_CSF1R_M_CSF_R	overall	Sex-combined	1	62	IVW-MRE	-0.0420478	0.0437543	0.336553	-0.0299177	0.0239493	0.211588	5222	9.3738e-31	0.96431	2.99594e-32	0.0308201	0.00486943
13682_47_CSF1R_M_CSF_R	overall	Sex-combined	1	62	Weighted mode	-0.0420478	0.0437543	0.336553	-0.018033	0.0344382	0.602431	5222	9.3738e-31	0.96431	2.99594e-32	0.0308201	0.00486943
13682_47_CSF1R_M_CSF_R	rectal	Sex-combined	1	24	MR Egger	-0.0849147	0.0664164	0.201066	-0.0114943	0.0470802	0.809382	5222	9.24799e-31	0.951366	3.7057e-32	0.0381215	0.0105127
13682_47_CSF1R_M_CSF_R	rectal	Sex-combined	1	24	Weighted median	-0.0849147	0.0664164	0.201066	-0.0279924	0.0202949	0.167808	5222	9.24799e-31	0.951366	3.7057e-32	0.0381215	0.0105127
13682_47_CSF1R_M_CSF_R	rectal	Sex-combined	1	24	IVW-MRE	-0.0849147	0.0664164	0.201066	-0.024913	0.0126135	0.0482563	5222	9.24799e-31	0.951366	3.7057e-32	0.0381215	0.0105127
13682_47_CSF1R_M_CSF_R	rectal	Sex-combined	1	24	Weighted mode	-0.0849147	0.0664164	0.201066	-0.033369	0.0292779	0.266129	5222	9.24799e-31	0.951366	3.7057e-32	0.0381215	0.0105127
13682_47_CSF1R_M_CSF_R	colon	Male	1	20	MR Egger	-0.105188	0.0802048	0.189692	-0.0314089	0.0792607	0.696562	5222	9.60415e-31	0.988005	3.40165e-33	0.00349928	0.00849572
13682_47_CSF1R_M_CSF_R	colon	Male	1	20	Weighted median	-0.105188	0.0802048	0.189692	-0.0301053	0.0243889	0.217059	5222	9.60415e-31	0.988005	3.40165e-33	0.00349928	0.00849572
13682_47_CSF1R_M_CSF_R	colon	Male	1	20	IVW-MRE	-0.105188	0.0802048	0.189692	-0.0221123	0.0114936	0.0543702	5222	9.60415e-31	0.988005	3.40165e-33	0.00349928	0.00849572
13682_47_CSF1R_M_CSF_R	colon	Male	1	20	Weighted mode	-0.105188	0.0802048	0.189692	-0.0395021	0.0383159	0.315506	5222	9.60415e-31	0.988005	3.40165e-33	0.00349928	0.00849572
13682_47_CSF1R_M_CSF_R	rectal	Male	1	10	MR Egger	-0.203003	0.0915358	0.026572	0.0253885	0.0694687	0.724237	5222	9.58817e-31	0.986364	2.77258e-33	0.00285212	0.0107839
13682_47_CSF1R_M_CSF_R	rectal	Male	1	10	Weighted median	-0.203003	0.0915358	0.026572	-0.0243472	0.0249007	0.328187	5222	9.58817e-31	0.986364	2.77258e-33	0.00285212	0.0107839
13682_47_CSF1R_M_CSF_R	rectal	Male	1	10	IVW-MRE	-0.203003	0.0915358	0.026572	-0.0252569	0.0101107	0.0124883	5222	9.58817e-31	0.986364	2.77258e-33	0.00285212	0.0107839
13682_47_CSF1R_M_CSF_R	rectal	Male	1	10	Weighted mode	-0.203003	0.0915358	0.026572	-0.0211797	0.0356636	0.567222	5222	9.58817e-31	0.986364	2.77258e-33	0.00285212	0.0107839
13682_47_CSF1R_M_CSF_R	proximal	Sex-combined	1	21	MR Egger	-0.0424573	0.0677816	0.531063	0.0568084	0.165594	0.735322	5222	9.56735e-31	0.98422	7.6701e-33	0.00789036	0.00789003
13682_47_CSF1R_M_CSF_R	proximal	Sex-combined	1	21	Weighted median	-0.0424573	0.0677816	0.531063	-0.010987	0.0272139	0.686412	5222	9.56735e-31	0.98422	7.6701e-33	0.00789036	0.00789003
13682_47_CSF1R_M_CSF_R	proximal	Sex-combined	1	21	IVW-MRE	-0.0424573	0.0677816	0.531063	-0.0477721	0.0418987	0.254211	5222	9.56735e-31	0.98422	7.6701e-33	0.00789036	0.00789003
13682_47_CSF1R_M_CSF_R	proximal	Sex-combined	1	21	Weighted mode	-0.0424573	0.0677816	0.531063	-0.0174314	0.0331713	0.605015	5222	9.56735e-31	0.98422	7.6701e-33	0.00789036	0.00789003
13682_47_CSF1R_M_CSF_R	distal	Male	1	9	MR Egger	-0.0931058	0.104096	0.371094	0.0573328	0.0933128	0.558374	5221	9.54807e-31	0.982239	5.1757e-33	0.00532427	0.0124365
13682_47_CSF1R_M_CSF_R	distal	Male	1	9	Weighted median	-0.0931058	0.104096	0.371094	-0.0341461	0.0253756	0.178423	5221	9.54807e-31	0.982239	5.1757e-33	0.00532427	0.0124365
13682_47_CSF1R_M_CSF_R	distal	Male	1	9	IVW-MRE	-0.0931058	0.104096	0.371094	-0.0232814	0.0155573	0.134526	5221	9.54807e-31	0.982239	5.1757e-33	0.00532427	0.0124365
13682_47_CSF1R_M_CSF_R	distal	Male	1	9	Weighted mode	-0.0931058	0.104096	0.371094	-0.049149	0.0345264	0.192394	5221	9.54807e-31	0.982239	5.1757e-33	0.00532427	0.0124365
13682_47_CSF1R_M_CSF_R	overall	Female	1	23	MR Egger	0.0549488	0.0660751	0.405628	0.00518562	0.0676355	0.939612	5222	9.63069e-31	0.990736	1.69771e-33	0.00174641	0.00751772
13682_47_CSF1R_M_CSF_R	overall	Female	1	23	Weighted median	0.0549488	0.0660751	0.405628	-0.0121055	0.0275133	0.659947	5222	9.63069e-31	0.990736	1.69771e-33	0.00174641	0.00751772
13682_47_CSF1R_M_CSF_R	overall	Female	1	23	IVW-MRE	0.0549488	0.0660751	0.405628	-0.011161	0.0184681	0.545619	5222	9.63069e-31	0.990736	1.69771e-33	0.00174641	0.00751772
13682_47_CSF1R_M_CSF_R	overall	Female	1	23	Weighted mode	0.0549488	0.0660751	0.405628	-0.0201659	0.0424522	0.63945	5222	9.63069e-31	0.990736	1.69771e-33	0.00174641	0.00751772
13682_47_CSF1R_M_CSF_R	distal	Sex-combined	1	23	MR Egger	-0.059727	0.0683959	0.382525	-0.0576852	0.0635722	0.374492	5222	9.55634e-31	0.983087	8.98374e-33	0.00924174	0.00767107
13682_47_CSF1R_M_CSF_R	distal	Sex-combined	1	23	Weighted median	-0.059727	0.0683959	0.382525	-0.0248903	0.023901	0.297695	5222	9.55634e-31	0.983087	8.98374e-33	0.00924174	0.00767107
13682_47_CSF1R_M_CSF_R	distal	Sex-combined	1	23	IVW-MRE	-0.059727	0.0683959	0.382525	-0.0150515	0.0176951	0.394988	5222	9.55634e-31	0.983087	8.98374e-33	0.00924174	0.00767107
13682_47_CSF1R_M_CSF_R	distal	Sex-combined	1	23	Weighted mode	-0.059727	0.0683959	0.382525	-0.0329888	0.0363681	0.374193	5222	9.55634e-31	0.983087	8.98374e-33	0.00924174	0.00767107
3232_28_ACP5_TrATPase	rectal	Female	1	10	MR Egger	0.0962112	0.0996169	0.334138	-0.103752	0.126906	0.437282	4960	4.5737e-131	0.980564	1.06173e-133	0.0022761	0.0171594
3232_28_ACP5_TrATPase	rectal	Female	1	10	Weighted median	0.0962112	0.0996169	0.334138	0.00360518	0.0292377	0.901865	4960	4.5737e-131	0.980564	1.06173e-133	0.0022761	0.0171594
3232_28_ACP5_TrATPase	rectal	Female	1	10	IVW-MRE	0.0962112	0.0996169	0.334138	-0.00397178	0.0267019	0.881755	4960	4.5737e-131	0.980564	1.06173e-133	0.0022761	0.0171594
3232_28_ACP5_TrATPase	rectal	Female	1	10	Weighted mode	0.0962112	0.0996169	0.334138	0.0213945	0.0426154	0.627695	4960	4.5737e-131	0.980564	1.06173e-133	0.0022761	0.0171594
3232_28_ACP5_TrATPase	proximal	Female	1	8	MR Egger	0.0987654	0.088974	0.266978	-0.0569916	0.118752	0.648277	4960	4.56492e-131	0.978647	9.50275e-134	0.00203705	0.0193161
3232_28_ACP5_TrATPase	proximal	Female	1	8	Weighted median	0.0987654	0.088974	0.266978	0.00614314	0.0315031	0.845392	4960	4.56492e-131	0.978647	9.50275e-134	0.00203705	0.0193161
3232_28_ACP5_TrATPase	proximal	Female	1	8	IVW-MRE	0.0987654	0.088974	0.266978	0.0259126	0.0254571	0.308728	4960	4.56492e-131	0.978647	9.50275e-134	0.00203705	0.0193161
3232_28_ACP5_TrATPase	proximal	Female	1	8	Weighted mode	0.0987654	0.088974	0.266978	0.0125232	0.0399421	0.763012	4960	4.56492e-131	0.978647	9.50275e-134	0.00203705	0.0193161
3232_28_ACP5_TrATPase	overall	Male	1	28	MR Egger	-0.0532141	0.057897	0.358034	-0.0554849	0.0744688	0.462908	4960	4.59084e-131	0.984206	2.37511e-133	0.00509177	0.0107019
3232_28_ACP5_TrATPase	overall	Male	1	28	Weighted median	-0.0532141	0.057897	0.358034	-0.0188943	0.0276728	0.494748	4960	4.59084e-131	0.984206	2.37511e-133	0.00509177	0.0107019
3232_28_ACP5_TrATPase	overall	Male	1	28	IVW-MRE	-0.0532141	0.057897	0.358034	-0.00896261	0.0228744	0.695193	4960	4.59084e-131	0.984206	2.37511e-133	0.00509177	0.0107019
3232_28_ACP5_TrATPase	overall	Male	1	28	Weighted mode	-0.0532141	0.057897	0.358034	-0.0561666	0.0514648	0.284758	4960	4.59084e-131	0.984206	2.37511e-133	0.00509177	0.0107019
3232_28_ACP5_TrATPase	colon	Female	1	16	MR Egger	0.088974	0.0710941	0.210753	0.0650801	0.0956239	0.507235	4960	4.57053e-131	0.979847	8.98475e-134	0.001926	0.0182268
3232_28_ACP5_TrATPase	colon	Female	1	16	Weighted median	0.088974	0.0710941	0.210753	0.0128426	0.031788	0.686207	4960	4.57053e-131	0.979847	8.98475e-134	0.001926	0.0182268
3232_28_ACP5_TrATPase	colon	Female	1	16	IVW-MRE	0.088974	0.0710941	0.210753	0.0326628	0.0237703	0.169411	4960	4.57053e-131	0.979847	8.98475e-134	0.001926	0.0182268
3232_28_ACP5_TrATPase	colon	Female	1	16	Weighted mode	0.088974	0.0710941	0.210753	0.0185368	0.0472229	0.700182	4960	4.57053e-131	0.979847	8.98475e-134	0.001926	0.0182268
3232_28_ACP5_TrATPase	distal	Female	1	8	MR Egger	0.0817369	0.0966369	0.397656	-0.186787	0.358774	0.621272	4960	4.57736e-131	0.98135	1.3269e-133	0.00284462	0.0158055
3232_28_ACP5_TrATPase	distal	Female	1	8	Weighted median	0.0817369	0.0966369	0.397656	-0.00606788	0.0338493	0.857732	4960	4.57736e-131	0.98135	1.3269e-133	0.00284462	0.0158055
3232_28_ACP5_TrATPase	distal	Female	1	8	IVW-MRE	0.0817369	0.0966369	0.397656	-0.0161993	0.0360347	0.653036	4960	4.57736e-131	0.98135	1.3269e-133	0.00284462	0.0158055
3232_28_ACP5_TrATPase	distal	Female	1	8	Weighted mode	0.0817369	0.0966369	0.397656	0.0575845	0.0735977	0.459611	4960	4.57736e-131	0.98135	1.3269e-133	0.00284462	0.0158055
3232_28_ACP5_TrATPase	proximal	Male	1	3	MR Egger	-0.0498084	0.0945083	0.598175	0.187246	0.310408	0.65445	4960	4.59217e-131	0.984529	1.40515e-133	0.00301243	0.0124587
3232_28_ACP5_TrATPase	proximal	Male	1	3	Weighted median	-0.0498084	0.0945083	0.598175	0.046338	0.0404215	0.251642	4960	4.59217e-131	0.984529	1.40515e-133	0.00301243	0.0124587
3232_28_ACP5_TrATPase	proximal	Male	1	3	IVW-MRE	-0.0498084	0.0945083	0.598175	0.0508903	0.0121208	2.68597e-05	4960	4.59217e-131	0.984529	1.40515e-133	0.00301243	0.0124587
3232_28_ACP5_TrATPase	proximal	Male	1	3	Weighted mode	-0.0498084	0.0945083	0.598175	0.0427755	0.0473455	0.461632	4960	4.59217e-131	0.984529	1.40515e-133	0.00301243	0.0124587
3232_28_ACP5_TrATPase	colon	Sex-combined	1	39	MR Egger	0.0127714	0.0502341	0.799312	0.0219057	0.0844219	0.796704	4962	4.62774e-131	0.992153	8.24735e-134	0.00176811	0.00607909
3232_28_ACP5_TrATPase	colon	Sex-combined	1	39	Weighted median	0.0127714	0.0502341	0.799312	0.00728824	0.0269067	0.786491	4962	4.62774e-131	0.992153	8.24735e-134	0.00176811	0.00607909
3232_28_ACP5_TrATPase	colon	Sex-combined	1	39	IVW-MRE	0.0127714	0.0502341	0.799312	0.00925503	0.0251247	0.712602	4962	4.62774e-131	0.992153	8.24735e-134	0.00176811	0.00607909
3232_28_ACP5_TrATPase	colon	Sex-combined	1	39	Weighted mode	0.0127714	0.0502341	0.799312	0.0320696	0.0451426	0.48179	4962	4.62774e-131	0.992153	8.24735e-134	0.00176811	0.00607909
3232_28_ACP5_TrATPase	overall	Sex-combined	1	62	MR Egger	-0.0063857	0.0417199	0.87835	-0.00146661	0.0556769	0.979072	4962	4.60017e-131	0.986202	4.15673e-133	0.00891132	0.00488643
3232_28_ACP5_TrATPase	overall	Sex-combined	1	62	Weighted median	-0.0063857	0.0417199	0.87835	-0.000926934	0.0234358	0.96845	4962	4.60017e-131	0.986202	4.15673e-133	0.00891132	0.00488643
3232_28_ACP5_TrATPase	overall	Sex-combined	1	62	IVW-MRE	-0.0063857	0.0417199	0.87835	0.00993367	0.0193461	0.607621	4962	4.60017e-131	0.986202	4.15673e-133	0.00891132	0.00488643
3232_28_ACP5_TrATPase	overall	Sex-combined	1	62	Weighted mode	-0.0063857	0.0417199	0.87835	-0.0129466	0.053865	0.810864	4962	4.60017e-131	0.986202	4.15673e-133	0.00891132	0.00488643
3232_28_ACP5_TrATPase	rectal	Sex-combined	1	24	MR Egger	-0.00297999	0.0651341	0.963508	-0.0651515	0.0560122	0.257223	4961	4.62003e-131	0.990493	8.98774e-134	0.00192682	0.00757982
3232_28_ACP5_TrATPase	rectal	Sex-combined	1	24	Weighted median	-0.00297999	0.0651341	0.963508	-0.0101342	0.0237569	0.669688	4961	4.62003e-131	0.990493	8.98774e-134	0.00192682	0.00757982
3232_28_ACP5_TrATPase	rectal	Sex-combined	1	24	IVW-MRE	-0.00297999	0.0651341	0.963508	-0.00940498	0.0179635	0.600584	4961	4.62003e-131	0.990493	8.98774e-134	0.00192682	0.00757982
3232_28_ACP5_TrATPase	rectal	Sex-combined	1	24	Weighted mode	-0.00297999	0.0651341	0.963508	-0.0209621	0.0368701	0.575179	4961	4.62003e-131	0.990493	8.98774e-134	0.00192682	0.00757982
3232_28_ACP5_TrATPase	colon	Male	1	20	MR Egger	-0.0587484	0.0719455	0.414175	0.0598671	0.110041	0.593087	4960	4.59821e-131	0.985821	1.28769e-133	0.0027606	0.0114186
3232_28_ACP5_TrATPase	colon	Male	1	20	Weighted median	-0.0587484	0.0719455	0.414175	-0.0118398	0.0296977	0.69013	4960	4.59821e-131	0.985821	1.28769e-133	0.0027606	0.0114186
3232_28_ACP5_TrATPase	colon	Male	1	20	IVW-MRE	-0.0587484	0.0719455	0.414175	-0.0128757	0.025643	0.615588	4960	4.59821e-131	0.985821	1.28769e-133	0.0027606	0.0114186
3232_28_ACP5_TrATPase	colon	Male	1	20	Weighted mode	-0.0587484	0.0719455	0.414175	-0.0108007	0.0523449	0.838723	4960	4.59821e-131	0.985821	1.28769e-133	0.0027606	0.0114186
3232_28_ACP5_TrATPase	rectal	Male	1	10	MR Egger	-0.0804598	0.0864198	0.351836	-0.0538522	0.0841445	0.540067	4960	4.57968e-131	0.981854	1.41661e-133	0.00303697	0.0151088
3232_28_ACP5_TrATPase	rectal	Male	1	10	Weighted median	-0.0804598	0.0864198	0.351836	-0.0591603	0.0290587	0.0417613	4960	4.57968e-131	0.981854	1.41661e-133	0.00303697	0.0151088
3232_28_ACP5_TrATPase	rectal	Male	1	10	IVW-MRE	-0.0804598	0.0864198	0.351836	-0.0416359	0.0204251	0.041503	4960	4.57968e-131	0.981854	1.41661e-133	0.00303697	0.0151088
3232_28_ACP5_TrATPase	rectal	Male	1	10	Weighted mode	-0.0804598	0.0864198	0.351836	-0.0651007	0.0405613	0.142958	4960	4.57968e-131	0.981854	1.41661e-133	0.00303697	0.0151088
3232_28_ACP5_TrATPase	proximal	Sex-combined	1	21	MR Egger	0.0361856	0.0651341	0.578515	0.0596424	0.0955869	0.540074	4961	4.60821e-131	0.987971	1.47317e-133	0.00315829	0.008871
3232_28_ACP5_TrATPase	proximal	Sex-combined	1	21	Weighted median	0.0361856	0.0651341	0.578515	0.00537055	0.0270125	0.842406	4961	4.60821e-131	0.987971	1.47317e-133	0.00315829	0.008871
3232_28_ACP5_TrATPase	proximal	Sex-combined	1	21	IVW-MRE	0.0361856	0.0651341	0.578515	0.0107756	0.023981	0.653187	4961	4.60821e-131	0.987971	1.47317e-133	0.00315829	0.008871
3232_28_ACP5_TrATPase	proximal	Sex-combined	1	21	Weighted mode	0.0361856	0.0651341	0.578515	0.0195976	0.0388881	0.619804	4961	4.60821e-131	0.987971	1.47317e-133	0.00315829	0.008871
3232_28_ACP5_TrATPase	distal	Male	1	9	MR Egger	-0.0766284	0.091954	0.404657	0.0560164	0.135861	0.692447	4960	4.58245e-131	0.982445	1.31372e-133	0.00281638	0.0147389
3232_28_ACP5_TrATPase	distal	Male	1	9	Weighted median	-0.0766284	0.091954	0.404657	0.0178039	0.0289706	0.538851	4960	4.58245e-131	0.982445	1.31372e-133	0.00281638	0.0147389
3232_28_ACP5_TrATPase	distal	Male	1	9	IVW-MRE	-0.0766284	0.091954	0.404657	0.0193294	0.026942	0.473099	4960	4.58245e-131	0.982445	1.31372e-133	0.00281638	0.0147389
3232_28_ACP5_TrATPase	distal	Male	1	9	Weighted mode	-0.0766284	0.091954	0.404657	0.0529255	0.0589447	0.395465	4960	4.58245e-131	0.982445	1.31372e-133	0.00281638	0.0147389
3232_28_ACP5_TrATPase	overall	Female	1	23	MR Egger	0.0510856	0.0595998	0.391366	0.125253	0.0824387	0.14359	4960	4.60815e-131	0.987954	9.55859e-134	0.00204919	0.00999665
3232_28_ACP5_TrATPase	overall	Female	1	23	Weighted median	0.0510856	0.0595998	0.391366	-0.00847774	0.0295668	0.774318	4960	4.60815e-131	0.987954	9.55859e-134	0.00204919	0.00999665
3232_28_ACP5_TrATPase	overall	Female	1	23	IVW-MRE	0.0510856	0.0595998	0.391366	-0.00276382	0.0244019	0.909822	4960	4.60815e-131	0.987954	9.55859e-134	0.00204919	0.00999665
3232_28_ACP5_TrATPase	overall	Female	1	23	Weighted mode	0.0510856	0.0595998	0.391366	0.0201997	0.0529453	0.706478	4960	4.60815e-131	0.987954	9.55859e-134	0.00204919	0.00999665
3232_28_ACP5_TrATPase	distal	Sex-combined	1	23	MR Egger	-0.00893997	0.0664112	0.892916	-0.0475676	0.0941527	0.618667	4961	4.61867e-131	0.990171	9.77332e-134	0.00209517	0.0077336
3232_28_ACP5_TrATPase	distal	Sex-combined	1	23	Weighted median	-0.00893997	0.0664112	0.892916	-0.00754595	0.0277729	0.785851	4961	4.61867e-131	0.990171	9.77332e-134	0.00209517	0.0077336
3232_28_ACP5_TrATPase	distal	Sex-combined	1	23	IVW-MRE	-0.00893997	0.0664112	0.892916	0.0187026	0.0264267	0.479121	4961	4.61867e-131	0.990171	9.77332e-134	0.00209517	0.0077336
3232_28_ACP5_TrATPase	distal	Sex-combined	1	23	Weighted mode	-0.00893997	0.0664112	0.892916	-0.0290022	0.0568364	0.614941	4961	4.61867e-131	0.990171	9.77332e-134	0.00209517	0.0077336
11649_3_SMAP1_SMAP1	rectal	Female	1	10	MR Egger	0.0319578	0.0713621	0.654279	0.0267984	0.0889134	0.770796	6120	1.51036e-255	0.983308	6.43335e-258	0.00418824	0.0125036
11649_3_SMAP1_SMAP1	rectal	Female	1	10	Weighted median	0.0319578	0.0713621	0.654279	-0.0104496	0.0250248	0.67626	6120	1.51036e-255	0.983308	6.43335e-258	0.00418824	0.0125036
11649_3_SMAP1_SMAP1	rectal	Female	1	10	IVW-MRE	0.0319578	0.0713621	0.654279	-0.00497584	0.018396	0.786788	6120	1.51036e-255	0.983308	6.43335e-258	0.00418824	0.0125036
11649_3_SMAP1_SMAP1	rectal	Female	1	10	Weighted mode	0.0319578	0.0713621	0.654279	-0.0022729	0.0328669	0.946379	6120	1.51036e-255	0.983308	6.43335e-258	0.00418824	0.0125036
11649_3_SMAP1_SMAP1	proximal	Female	1	8	MR Egger	0.027614	0.0636053	0.664182	0.135552	0.0994193	0.221683	6120	1.51305e-255	0.985053	5.76641e-258	0.00375405	0.0111932
11649_3_SMAP1_SMAP1	proximal	Female	1	8	Weighted median	0.027614	0.0636053	0.664182	0.00704731	0.0305327	0.817461	6120	1.51305e-255	0.985053	5.76641e-258	0.00375405	0.0111932
11649_3_SMAP1_SMAP1	proximal	Female	1	8	IVW-MRE	0.027614	0.0636053	0.664182	-0.0078604	0.0242031	0.745357	6120	1.51305e-255	0.985053	5.76641e-258	0.00375405	0.0111932
11649_3_SMAP1_SMAP1	proximal	Female	1	8	Weighted mode	0.027614	0.0636053	0.664182	0.0233991	0.0455577	0.623332	6120	1.51305e-255	0.985053	5.76641e-258	0.00375405	0.0111932
11649_3_SMAP1_SMAP1	overall	Male	1	28	MR Egger	-0.019547	0.0421967	0.643196	-0.0029828	0.05796	0.95935	6120	1.51037e-255	0.983313	1.41571e-257	0.00921678	0.00747054
11649_3_SMAP1_SMAP1	overall	Male	1	28	Weighted median	-0.019547	0.0421967	0.643196	0.0145122	0.0253133	0.566439	6120	1.51037e-255	0.983313	1.41571e-257	0.00921678	0.00747054
11649_3_SMAP1_SMAP1	overall	Male	1	28	IVW-MRE	-0.019547	0.0421967	0.643196	0.00159144	0.0163589	0.922502	6120	1.51037e-255	0.983313	1.41571e-257	0.00921678	0.00747054
11649_3_SMAP1_SMAP1	overall	Male	1	28	Weighted mode	-0.019547	0.0421967	0.643196	0.0312009	0.0417973	0.461828	6120	1.51037e-255	0.983313	1.41571e-257	0.00921678	0.00747054
11649_3_SMAP1_SMAP1	colon	Female	1	16	MR Egger	0.016134	0.050574	0.749713	0.132767	0.106566	0.233262	6120	1.51965e-255	0.989345	3.30364e-258	0.0021507	0.0085047
11649_3_SMAP1_SMAP1	colon	Female	1	16	Weighted median	0.016134	0.050574	0.749713	0.0390601	0.0298287	0.190372	6120	1.51965e-255	0.989345	3.30364e-258	0.0021507	0.0085047
11649_3_SMAP1_SMAP1	colon	Female	1	16	IVW-MRE	0.016134	0.050574	0.749713	0.0117333	0.0273575	0.668006	6120	1.51965e-255	0.989345	3.30364e-258	0.0021507	0.0085047
11649_3_SMAP1_SMAP1	colon	Female	1	16	Weighted mode	0.016134	0.050574	0.749713	0.0572635	0.0384829	0.157464	6120	1.51965e-255	0.989345	3.30364e-258	0.0021507	0.0085047
11649_3_SMAP1_SMAP1	distal	Female	1	8	MR Egger	-0.0285448	0.0688799	0.678571	-0.310573	0.254081	0.267414	6120	1.51238e-255	0.984621	5.36784e-258	0.00349456	0.0118849
11649_3_SMAP1_SMAP1	distal	Female	1	8	Weighted median	-0.0285448	0.0688799	0.678571	0.026145	0.0299532	0.382739	6120	1.51238e-255	0.984621	5.36784e-258	0.00349456	0.0118849
11649_3_SMAP1_SMAP1	distal	Female	1	8	IVW-MRE	-0.0285448	0.0688799	0.678571	0.0353056	0.014964	0.0183056	6120	1.51238e-255	0.984621	5.36784e-258	0.00349456	0.0118849
11649_3_SMAP1_SMAP1	distal	Female	1	8	Weighted mode	-0.0285448	0.0688799	0.678571	0.00567368	0.0428563	0.898402	6120	1.51238e-255	0.984621	5.36784e-258	0.00349456	0.0118849
11649_3_SMAP1_SMAP1	proximal	Male	1	3	MR Egger	-0.121316	0.0682594	0.0755234	0.0327588	0.299366	0.930612	6120	1.45324e-255	0.946114	7.07424e-258	0.00460511	0.0492809
11649_3_SMAP1_SMAP1	proximal	Male	1	3	Weighted median	-0.121316	0.0682594	0.0755234	0.0344326	0.0402213	0.391954	6120	1.45324e-255	0.946114	7.07424e-258	0.00460511	0.0492809
11649_3_SMAP1_SMAP1	proximal	Male	1	3	IVW-MRE	-0.121316	0.0682594	0.0755234	0.0329021	0.00601839	4.57881e-08	6120	1.45324e-255	0.946114	7.07424e-258	0.00460511	0.0492809
11649_3_SMAP1_SMAP1	proximal	Male	1	3	Weighted mode	-0.121316	0.0682594	0.0755234	0.0397078	0.0464754	0.482901	6120	1.45324e-255	0.946114	7.07424e-258	0.00460511	0.0492809
11649_3_SMAP1_SMAP1	colon	Sex-combined	1	39	MR Egger	-0.00248216	0.0359913	0.945017	0.0758046	0.0547546	0.174516	6121	1.52154e-255	0.990586	5.61837e-258	0.00365774	0.00575663
11649_3_SMAP1_SMAP1	colon	Sex-combined	1	39	Weighted median	-0.00248216	0.0359913	0.945017	0.0243901	0.0242758	0.315037	6121	1.52154e-255	0.990586	5.61837e-258	0.00365774	0.00575663
11649_3_SMAP1_SMAP1	colon	Sex-combined	1	39	IVW-MRE	-0.00248216	0.0359913	0.945017	0.00892688	0.0161336	0.580052	6121	1.52154e-255	0.990586	5.61837e-258	0.00365774	0.00575663
11649_3_SMAP1_SMAP1	colon	Sex-combined	1	39	Weighted mode	-0.00248216	0.0359913	0.945017	0.0296276	0.0382853	0.4438	6121	1.52154e-255	0.990586	5.61837e-258	0.00365774	0.00575663
11649_3_SMAP1_SMAP1	overall	Sex-combined	1	62	MR Egger	-0.00558486	0.0300962	0.852784	0.00905345	0.0431038	0.834349	6121	1.52488e-255	0.992762	3.61436e-258	0.00235305	0.00488471
11649_3_SMAP1_SMAP1	overall	Sex-combined	1	62	Weighted median	-0.00558486	0.0300962	0.852784	0.00497037	0.022401	0.824406	6121	1.52488e-255	0.992762	3.61436e-258	0.00235305	0.00488471
11649_3_SMAP1_SMAP1	overall	Sex-combined	1	62	IVW-MRE	-0.00558486	0.0300962	0.852784	-0.00482709	0.0150872	0.749009	6121	1.52488e-255	0.992762	3.61436e-258	0.00235305	0.00488471
11649_3_SMAP1_SMAP1	overall	Sex-combined	1	62	Weighted mode	-0.00558486	0.0300962	0.852784	0.0139998	0.0371911	0.707904	6121	1.52488e-255	0.992762	3.61436e-258	0.00235305	0.00488471
11649_3_SMAP1_SMAP1	rectal	Sex-combined	1	24	MR Egger	0.00837729	0.0465405	0.857153	0.0344423	0.0479035	0.479712	6121	1.52021e-255	0.989726	4.21678e-258	0.00274523	0.00752909
11649_3_SMAP1_SMAP1	rectal	Sex-combined	1	24	Weighted median	0.00837729	0.0465405	0.857153	-0.0103099	0.0215696	0.632663	6121	1.52021e-255	0.989726	4.21678e-258	0.00274523	0.00752909
11649_3_SMAP1_SMAP1	rectal	Sex-combined	1	24	IVW-MRE	0.00837729	0.0465405	0.857153	-0.0176071	0.0148509	0.235782	6121	1.52021e-255	0.989726	4.21678e-258	0.00274523	0.00752909
11649_3_SMAP1_SMAP1	rectal	Sex-combined	1	24	Weighted mode	0.00837729	0.0465405	0.857153	-0.00291038	0.0314418	0.927052	6121	1.52021e-255	0.989726	4.21678e-258	0.00274523	0.00752909
11649_3_SMAP1_SMAP1	colon	Male	1	20	MR Egger	-0.02296	0.0518151	0.657683	0.00820769	0.0782166	0.917588	6120	1.51658e-255	0.987354	5.47785e-258	0.00356621	0.00907961
11649_3_SMAP1_SMAP1	colon	Male	1	20	Weighted median	-0.02296	0.0518151	0.657683	0.00875105	0.0255068	0.731533	6120	1.51658e-255	0.987354	5.47785e-258	0.00356621	0.00907961
11649_3_SMAP1_SMAP1	colon	Male	1	20	IVW-MRE	-0.02296	0.0518151	0.657683	0.00647915	0.0145126	0.655272	6120	1.51658e-255	0.987354	5.47785e-258	0.00356621	0.00907961
11649_3_SMAP1_SMAP1	colon	Male	1	20	Weighted mode	-0.02296	0.0518151	0.657683	0.00222843	0.0428204	0.959039	6120	1.51658e-255	0.987354	5.47785e-258	0.00356621	0.00907961
11649_3_SMAP1_SMAP1	rectal	Male	1	10	MR Egger	0.00124108	0.0623643	0.984123	0.0574431	0.0782496	0.483844	6120	1.50036e-255	0.97679	2.06824e-257	0.013465	0.00974533
11649_3_SMAP1_SMAP1	rectal	Male	1	10	Weighted median	0.00124108	0.0623643	0.984123	0.0126772	0.0280225	0.650986	6120	1.50036e-255	0.97679	2.06824e-257	0.013465	0.00974533
11649_3_SMAP1_SMAP1	rectal	Male	1	10	IVW-MRE	0.00124108	0.0623643	0.984123	0.00375151	0.0173044	0.828368	6120	1.50036e-255	0.97679	2.06824e-257	0.013465	0.00974533
11649_3_SMAP1_SMAP1	rectal	Male	1	10	Weighted mode	0.00124108	0.0623643	0.984123	0.0262472	0.0403648	0.531777	6120	1.50036e-255	0.97679	2.06824e-257	0.013465	0.00974533
11649_3_SMAP1_SMAP1	proximal	Sex-combined	1	21	MR Egger	-0.0387837	0.0465405	0.404657	0.0692985	0.0771683	0.380415	6121	1.50998e-255	0.98305	1.04002e-257	0.00677078	0.0101793
11649_3_SMAP1_SMAP1	proximal	Sex-combined	1	21	Weighted median	-0.0387837	0.0465405	0.404657	0.0200601	0.0255611	0.432578	6121	1.50998e-255	0.98305	1.04002e-257	0.00677078	0.0101793
11649_3_SMAP1_SMAP1	proximal	Sex-combined	1	21	IVW-MRE	-0.0387837	0.0465405	0.404657	-0.000213109	0.0197346	0.991384	6121	1.50998e-255	0.98305	1.04002e-257	0.00677078	0.0101793
11649_3_SMAP1_SMAP1	proximal	Sex-combined	1	21	Weighted mode	-0.0387837	0.0465405	0.404657	0.0249105	0.0359987	0.496904	6121	1.50998e-255	0.98305	1.04002e-257	0.00677078	0.0101793
11649_3_SMAP1_SMAP1	distal	Male	1	9	MR Egger	0.0226497	0.0660875	0.731807	-0.0822254	0.0957936	0.419111	6120	1.50886e-255	0.982327	1.0264e-257	0.00668219	0.0109903
11649_3_SMAP1_SMAP1	distal	Male	1	9	Weighted median	0.0226497	0.0660875	0.731807	0.0112589	0.0260343	0.665405	6120	1.50886e-255	0.982327	1.0264e-257	0.00668219	0.0109903
11649_3_SMAP1_SMAP1	distal	Male	1	9	IVW-MRE	0.0226497	0.0660875	0.731807	0.00661795	0.0201227	0.742247	6120	1.50886e-255	0.982327	1.0264e-257	0.00668219	0.0109903
11649_3_SMAP1_SMAP1	distal	Male	1	9	Weighted mode	0.0226497	0.0660875	0.731807	0.00947016	0.0402393	0.819853	6120	1.50886e-255	0.982327	1.0264e-257	0.00668219	0.0109903
11649_3_SMAP1_SMAP1	overall	Female	1	23	MR Egger	0.0136519	0.0428173	0.749847	0.0333319	0.0655381	0.616343	6120	1.52181e-255	0.990764	3.05648e-258	0.00198983	0.00724638
11649_3_SMAP1_SMAP1	overall	Female	1	23	Weighted median	0.0136519	0.0428173	0.749847	0.0266089	0.0260324	0.306711	6120	1.52181e-255	0.990764	3.05648e-258	0.00198983	0.00724638
11649_3_SMAP1_SMAP1	overall	Female	1	23	IVW-MRE	0.0136519	0.0428173	0.749847	0.0204731	0.0142587	0.151051	6120	1.52181e-255	0.990764	3.05648e-258	0.00198983	0.00724638
11649_3_SMAP1_SMAP1	overall	Female	1	23	Weighted mode	0.0136519	0.0428173	0.749847	0.021363	0.0402933	0.601294	6120	1.52181e-255	0.990764	3.05648e-258	0.00198983	0.00724638
11649_3_SMAP1_SMAP1	distal	Sex-combined	1	23	MR Egger	-0.00124108	0.0474713	0.979143	0.076377	0.0592591	0.211462	6121	1.5186e-255	0.98867	5.80051e-258	0.0037763	0.00755354
11649_3_SMAP1_SMAP1	distal	Sex-combined	1	23	Weighted median	-0.00124108	0.0474713	0.979143	0.00709268	0.0234146	0.761953	6121	1.5186e-255	0.98867	5.80051e-258	0.0037763	0.00755354
11649_3_SMAP1_SMAP1	distal	Sex-combined	1	23	IVW-MRE	-0.00124108	0.0474713	0.979143	0.000799853	0.0152946	0.958292	6121	1.5186e-255	0.98867	5.80051e-258	0.0037763	0.00755354
11649_3_SMAP1_SMAP1	distal	Sex-combined	1	23	Weighted mode	-0.00124108	0.0474713	0.979143	0.0140558	0.0391418	0.722944	6121	1.5186e-255	0.98867	5.80051e-258	0.0037763	0.00755354
8956_96_SCARF2_SREC_II	rectal	Female	1			-0.309126	0.178021	0.0824822				5137	6.16735e-48	0.943766	1.47606e-50	0.00225822	0.0539758
8956_96_SCARF2_SREC_II	proximal	Female	1	16	MR Egger	0.150386	0.160668	0.349273	0.0444847	0.0890866	0.625293	5137	6.39919e-48	0.979243	1.2561e-50	0.00192198	0.0188353
8956_96_SCARF2_SREC_II	proximal	Female	1	16	Weighted median	0.150386	0.160668	0.349273	0.00265903	0.0235616	0.910146	5137	6.39919e-48	0.979243	1.2561e-50	0.00192198	0.0188353
8956_96_SCARF2_SREC_II	proximal	Female	1	16	IVW-MRE	0.150386	0.160668	0.349273	0.00199642	0.0195437	0.918636	5137	6.39919e-48	0.979243	1.2561e-50	0.00192198	0.0188353
8956_96_SCARF2_SREC_II	proximal	Female	1	16	Weighted mode	0.150386	0.160668	0.349273	0.0103888	0.0413419	0.805	5137	6.39919e-48	0.979243	1.2561e-50	0.00192198	0.0188353
8956_96_SCARF2_SREC_II	overall	Male	1	56	MR Egger	-0.0134961	0.104756	0.897489	-0.0204832	0.0433413	0.638402	5139	6.46735e-48	0.989673	1.15384e-50	0.00176559	0.00856118
8956_96_SCARF2_SREC_II	overall	Male	1	56	Weighted median	-0.0134961	0.104756	0.897489	0.0024409	0.0174778	0.888931	5139	6.46735e-48	0.989673	1.15384e-50	0.00176559	0.00856118
8956_96_SCARF2_SREC_II	overall	Male	1	56	IVW-MRE	-0.0134961	0.104756	0.897489	-0.0114845	0.0133059	0.388077	5139	6.46735e-48	0.989673	1.15384e-50	0.00176559	0.00856118
8956_96_SCARF2_SREC_II	overall	Male	1	56	Weighted mode	-0.0134961	0.104756	0.897489	0.00290585	0.037401	0.938353	5139	6.46735e-48	0.989673	1.15384e-50	0.00176559	0.00856118
8956_96_SCARF2_SREC_II	colon	Female	1			-0.0848329	0.126607	0.502825				5138	6.44513e-48	0.986273	1.2176e-50	0.00186313	0.0118638
8956_96_SCARF2_SREC_II	distal	Female	1			-0.306555	0.172237	0.0751004				5137	6.15815e-48	0.942358	1.61014e-50	0.00246339	0.0551788
8956_96_SCARF2_SREC_II	proximal	Male	1			0.279563	0.172879	0.105857				5137	6.27869e-48	0.960803	1.56745e-50	0.00239823	0.0367984
8956_96_SCARF2_SREC_II	colon	Sex-combined	1			-0.0141388	0.0899743	0.875132				5141	6.47831e-48	0.99135	9.83862e-51	0.00150549	0.0071448
8956_96_SCARF2_SREC_II	overall	Sex-combined	1			-0.0565553	0.0745501	0.448079				5143	6.45999e-48	0.988547	2.16959e-50	0.00331996	0.00813343
8956_96_SCARF2_SREC_II	rectal	Sex-combined	1			-0.163239	0.116324	0.160523				5140	6.35878e-48	0.973058	1.02275e-50	0.00156481	0.0253768
8956_96_SCARF2_SREC_II	colon	Male	1	40	MR Egger	0.0719794	0.12982	0.579267	0.0513296	0.0626298	0.417571	5139	6.44276e-48	0.98591	2.12437e-50	0.00325072	0.010839
8956_96_SCARF2_SREC_II	colon	Male	1	40	Weighted median	0.0719794	0.12982	0.579267	0.00700586	0.0192193	0.715468	5139	6.44276e-48	0.98591	2.12437e-50	0.00325072	0.010839
8956_96_SCARF2_SREC_II	colon	Male	1	40	IVW-MRE	0.0719794	0.12982	0.579267	0.0137898	0.0147465	0.349726	5139	6.44276e-48	0.98591	2.12437e-50	0.00325072	0.010839
8956_96_SCARF2_SREC_II	colon	Male	1	40	Weighted mode	0.0719794	0.12982	0.579267	0.0062271	0.0385682	0.872567	5139	6.44276e-48	0.98591	2.12437e-50	0.00325072	0.010839
8956_96_SCARF2_SREC_II	rectal	Male	1	20	MR Egger	-0.0321337	0.154884	0.835644	-0.081139	0.0546602	0.154997	5138	6.41682e-48	0.98194	3.70849e-50	0.00567483	0.0123854
8956_96_SCARF2_SREC_II	rectal	Male	1	20	Weighted median	-0.0321337	0.154884	0.835644	0.00381928	0.0187242	0.838373	5138	6.41682e-48	0.98194	3.70849e-50	0.00567483	0.0123854
8956_96_SCARF2_SREC_II	rectal	Male	1	20	IVW-MRE	-0.0321337	0.154884	0.835644	-0.0111489	0.0126011	0.376291	5138	6.41682e-48	0.98194	3.70849e-50	0.00567483	0.0123854
8956_96_SCARF2_SREC_II	rectal	Male	1	20	Weighted mode	-0.0321337	0.154884	0.835644	0.00938078	0.0362412	0.79854	5138	6.41682e-48	0.98194	3.70849e-50	0.00567483	0.0123854
8956_96_SCARF2_SREC_II	proximal	Sex-combined	1	42	MR Egger	0.202442	0.118252	0.0869047	0.088785	0.0561951	0.121997	5140	6.31699e-48	0.966663	1.03078e-50	0.00157705	0.0317601
8956_96_SCARF2_SREC_II	proximal	Sex-combined	1	42	Weighted median	0.202442	0.118252	0.0869047	0.00225845	0.0178913	0.899549	5140	6.31699e-48	0.966663	1.03078e-50	0.00157705	0.0317601
8956_96_SCARF2_SREC_II	proximal	Sex-combined	1	42	IVW-MRE	0.202442	0.118252	0.0869047	0.0037325	0.0145394	0.797398	5140	6.31699e-48	0.966663	1.03078e-50	0.00157705	0.0317601
8956_96_SCARF2_SREC_II	proximal	Sex-combined	1	42	Weighted mode	0.202442	0.118252	0.0869047	0.000909813	0.0343715	0.979011	5140	6.31699e-48	0.966663	1.03078e-50	0.00157705	0.0317601
8956_96_SCARF2_SREC_II	distal	Male	1			-0.0674807	0.165167	0.682862				5137	6.37242e-48	0.975145	7.16288e-50	0.0109609	0.0138936
8956_96_SCARF2_SREC_II	overall	Female	1			-0.0886889	0.106684	0.40579				5139	6.45219e-48	0.987353	1.15766e-50	0.00177141	0.0108758
8956_96_SCARF2_SREC_II	distal	Sex-combined	1			-0.18509	0.118252	0.117532				5140	6.32595e-48	0.968034	9.21616e-51	0.00141001	0.0305556
15427_35_LOXL3_LOXL3	rectal	Female	1	10	MR Egger	0.258813	0.266698	0.33183	0.0512955	0.0978129	0.6142	4544	2.43648e-28	0.956924	4.71133e-31	0.00184996	0.0412263
15427_35_LOXL3_LOXL3	rectal	Female	1	10	Weighted median	0.258813	0.266698	0.33183	0.0117262	0.0258813	0.650493	4544	2.43648e-28	0.956924	4.71133e-31	0.00184996	0.0412263
15427_35_LOXL3_LOXL3	rectal	Female	1	10	IVW-MRE	0.258813	0.266698	0.33183	-0.00459041	0.0202556	0.820716	4544	2.43648e-28	0.956924	4.71133e-31	0.00184996	0.0412263
15427_35_LOXL3_LOXL3	rectal	Female	1	10	Weighted mode	0.258813	0.266698	0.33183	0.0222457	0.0387465	0.57994	4544	2.43648e-28	0.956924	4.71133e-31	0.00184996	0.0412263
15427_35_LOXL3_LOXL3	proximal	Female	1	8	MR Egger	0.170223	0.235158	0.469148	0.0563792	0.115604	0.643074	4545	2.46355e-28	0.967554	4.86782e-31	0.00191152	0.0305348
15427_35_LOXL3_LOXL3	proximal	Female	1	8	Weighted median	0.170223	0.235158	0.469148	-0.00949837	0.0296168	0.748431	4545	2.46355e-28	0.967554	4.86782e-31	0.00191152	0.0305348
15427_35_LOXL3_LOXL3	proximal	Female	1	8	IVW-MRE	0.170223	0.235158	0.469148	0.00147228	0.0245404	0.95216	4545	2.46355e-28	0.967554	4.86782e-31	0.00191152	0.0305348
15427_35_LOXL3_LOXL3	proximal	Female	1	8	Weighted mode	0.170223	0.235158	0.469148	-0.010708	0.0398863	0.796082	4545	2.46355e-28	0.967554	4.86782e-31	0.00191152	0.0305348
15427_35_LOXL3_LOXL3	overall	Male	1	28	MR Egger	-0.0449907	0.143785	0.754354	0.031474	0.0663961	0.639433	4547	2.50271e-28	0.982935	3.30402e-31	0.00129749	0.0157672
15427_35_LOXL3_LOXL3	overall	Male	1	28	Weighted median	-0.0449907	0.143785	0.754354	0.00962158	0.0266559	0.718133	4547	2.50271e-28	0.982935	3.30402e-31	0.00129749	0.0157672
15427_35_LOXL3_LOXL3	overall	Male	1	28	IVW-MRE	-0.0449907	0.143785	0.754354	0.00615475	0.0203058	0.761811	4547	2.50271e-28	0.982935	3.30402e-31	0.00129749	0.0157672
15427_35_LOXL3_LOXL3	overall	Male	1	28	Weighted mode	-0.0449907	0.143785	0.754354	0.000104643	0.0393976	0.9979	4547	2.50271e-28	0.982935	3.30402e-31	0.00129749	0.0157672
15427_35_LOXL3_LOXL3	colon	Female	1	16	MR Egger	0.102505	0.187848	0.585287	0.111334	0.119667	0.367946	4546	2.48538e-28	0.976135	3.99358e-31	0.00156826	0.0222972
15427_35_LOXL3_LOXL3	colon	Female	1	16	Weighted median	0.102505	0.187848	0.585287	0.0439315	0.0281603	0.118747	4546	2.48538e-28	0.976135	3.99358e-31	0.00156826	0.0222972
15427_35_LOXL3_LOXL3	colon	Female	1	16	IVW-MRE	0.102505	0.187848	0.585287	0.00461618	0.0301355	0.878256	4546	2.48538e-28	0.976135	3.99358e-31	0.00156826	0.0222972
15427_35_LOXL3_LOXL3	colon	Female	1	16	Weighted mode	0.102505	0.187848	0.585287	0.0455874	0.041085	0.284649	4546	2.48538e-28	0.976135	3.99358e-31	0.00156826	0.0222972
15427_35_LOXL3_LOXL3	distal	Female	1	8	MR Egger	-0.149814	0.252319	0.552679	-0.143477	0.215479	0.530256	4544	2.46529e-28	0.968239	4.24732e-31	0.00166783	0.030093
15427_35_LOXL3_LOXL3	distal	Female	1	8	Weighted median	-0.149814	0.252319	0.552679	0.0392982	0.0294967	0.182764	4544	2.46529e-28	0.968239	4.24732e-31	0.00166783	0.030093
15427_35_LOXL3_LOXL3	distal	Female	1	8	IVW-MRE	-0.149814	0.252319	0.552679	0.0294746	0.0194366	0.129405	4544	2.46529e-28	0.968239	4.24732e-31	0.00166783	0.030093
15427_35_LOXL3_LOXL3	distal	Female	1	8	Weighted mode	-0.149814	0.252319	0.552679	0.0351405	0.0459679	0.469575	4544	2.46529e-28	0.968239	4.24732e-31	0.00166783	0.030093
15427_35_LOXL3_LOXL3	proximal	Male	1	3	MR Egger	0.08859	0.262987	0.736222	0.15927	0.292993	0.683018	4545	2.4707e-28	0.970361	4.56801e-31	0.0017938	0.0278456
15427_35_LOXL3_LOXL3	proximal	Male	1	3	Weighted median	0.08859	0.262987	0.736222	0.000856109	0.0397489	0.982817	4545	2.4707e-28	0.970361	4.56801e-31	0.0017938	0.0278456
15427_35_LOXL3_LOXL3	proximal	Male	1	3	IVW-MRE	0.08859	0.262987	0.736222	0.013848	0.025507	0.587191	4545	2.4707e-28	0.970361	4.56801e-31	0.0017938	0.0278456
15427_35_LOXL3_LOXL3	proximal	Male	1	3	Weighted mode	0.08859	0.262987	0.736222	-0.00858114	0.0462173	0.869829	4545	2.4707e-28	0.970361	4.56801e-31	0.0017938	0.0278456
15427_35_LOXL3_LOXL3	colon	Sex-combined	1	39	MR Egger	-0.00371058	0.133581	0.977839	0.0291758	0.0544086	0.595005	4547	2.50825e-28	0.985123	2.16731e-31	0.000851076	0.0140263
15427_35_LOXL3_LOXL3	colon	Sex-combined	1	39	Weighted median	-0.00371058	0.133581	0.977839	-0.00103425	0.0232407	0.964504	4547	2.50825e-28	0.985123	2.16731e-31	0.000851076	0.0140263
15427_35_LOXL3_LOXL3	colon	Sex-combined	1	39	IVW-MRE	-0.00371058	0.133581	0.977839	-0.00281404	0.0151415	0.852563	4547	2.50825e-28	0.985123	2.16731e-31	0.000851076	0.0140263
15427_35_LOXL3_LOXL3	colon	Sex-combined	1	39	Weighted mode	-0.00371058	0.133581	0.977839	0.0119574	0.0434635	0.784719	4547	2.50825e-28	0.985123	2.16731e-31	0.000851076	0.0140263
15427_35_LOXL3_LOXL3	overall	Sex-combined	1	62	MR Egger	0.000463822	0.101577	0.996357	0.00267623	0.0450949	0.952873	4548	2.51655e-28	0.988369	2.24609e-31	0.000882038	0.0107487
15427_35_LOXL3_LOXL3	overall	Sex-combined	1	62	Weighted median	0.000463822	0.101577	0.996357	0.0094923	0.021997	0.666085	4548	2.51655e-28	0.988369	2.24609e-31	0.000882038	0.0107487
15427_35_LOXL3_LOXL3	overall	Sex-combined	1	62	IVW-MRE	0.000463822	0.101577	0.996357	0.000952392	0.0155256	0.951086	4548	2.51655e-28	0.988369	2.24609e-31	0.000882038	0.0107487
15427_35_LOXL3_LOXL3	overall	Sex-combined	1	62	Weighted mode	0.000463822	0.101577	0.996357	0.0184161	0.0362251	0.613021	4548	2.51655e-28	0.988369	2.24609e-31	0.000882038	0.0107487
15427_35_LOXL3_LOXL3	rectal	Sex-combined	1	24	MR Egger	0.0282931	0.173006	0.870094	-0.0107064	0.0474532	0.82358	4547	2.4966e-28	0.98055	3.09701e-31	0.00121618	0.0182341
15427_35_LOXL3_LOXL3	rectal	Sex-combined	1	24	Weighted median	0.0282931	0.173006	0.870094	-0.0263408	0.0217648	0.226184	4547	2.4966e-28	0.98055	3.09701e-31	0.00121618	0.0182341
15427_35_LOXL3_LOXL3	rectal	Sex-combined	1	24	IVW-MRE	0.0282931	0.173006	0.870094	-0.00865602	0.0144188	0.548288	4547	2.4966e-28	0.98055	3.09701e-31	0.00121618	0.0182341
15427_35_LOXL3_LOXL3	rectal	Sex-combined	1	24	Weighted mode	0.0282931	0.173006	0.870094	-0.023311	0.035034	0.512423	4547	2.4966e-28	0.98055	3.09701e-31	0.00121618	0.0182341
15427_35_LOXL3_LOXL3	colon	Male	1	20	MR Egger	-0.0649351	0.19295	0.736465	-0.0222654	0.0774119	0.776921	4546	2.48923e-28	0.977656	3.47027e-31	0.00136276	0.0209811
15427_35_LOXL3_LOXL3	colon	Male	1	20	Weighted median	-0.0649351	0.19295	0.736465	0.00526245	0.0257099	0.837817	4546	2.48923e-28	0.977656	3.47027e-31	0.00136276	0.0209811
15427_35_LOXL3_LOXL3	colon	Male	1	20	IVW-MRE	-0.0649351	0.19295	0.736465	0.00936471	0.0158723	0.555187	4546	2.48923e-28	0.977656	3.47027e-31	0.00136276	0.0209811
15427_35_LOXL3_LOXL3	colon	Male	1	20	Weighted mode	-0.0649351	0.19295	0.736465	-0.00939789	0.0439502	0.832957	4546	2.48923e-28	0.977656	3.47027e-31	0.00136276	0.0209811
15427_35_LOXL3_LOXL3	rectal	Male	1	10	MR Egger	-0.130798	0.229592	0.568883	0.0270502	0.0772382	0.735217	4546	2.473e-28	0.971279	4.02782e-31	0.00158167	0.0271393
15427_35_LOXL3_LOXL3	rectal	Male	1	10	Weighted median	-0.130798	0.229592	0.568883	0.013726	0.025924	0.596478	4546	2.473e-28	0.971279	4.02782e-31	0.00158167	0.0271393
15427_35_LOXL3_LOXL3	rectal	Male	1	10	IVW-MRE	-0.130798	0.229592	0.568883	-0.00261808	0.0175241	0.881239	4546	2.473e-28	0.971279	4.02782e-31	0.00158167	0.0271393
15427_35_LOXL3_LOXL3	rectal	Male	1	10	Weighted mode	-0.130798	0.229592	0.568883	0.0271806	0.0386574	0.499765	4546	2.473e-28	0.971279	4.02782e-31	0.00158167	0.0271393
15427_35_LOXL3_LOXL3	proximal	Sex-combined	1	21	MR Egger	0.132653	0.174397	0.446873	0.0961024	0.0907945	0.303118	4547	2.48245e-28	0.974984	2.98815e-31	0.00117336	0.0238424
15427_35_LOXL3_LOXL3	proximal	Sex-combined	1	21	Weighted median	0.132653	0.174397	0.446873	-0.00995817	0.0258293	0.699839	4547	2.48245e-28	0.974984	2.98815e-31	0.00117336	0.0238424
15427_35_LOXL3_LOXL3	proximal	Sex-combined	1	21	IVW-MRE	0.132653	0.174397	0.446873	-0.0125783	0.0235051	0.592558	4547	2.48245e-28	0.974984	2.98815e-31	0.00117336	0.0238424
15427_35_LOXL3_LOXL3	proximal	Sex-combined	1	21	Weighted mode	0.132653	0.174397	0.446873	-0.0153389	0.0362108	0.676378	4547	2.48245e-28	0.974984	2.98815e-31	0.00117336	0.0238424
15427_35_LOXL3_LOXL3	distal	Male	1	9	MR Egger	-0.236085	0.24397	0.333204	-0.0418279	0.143154	0.778613	4545	2.44412e-28	0.959924	5.85487e-31	0.00229911	0.0377771
15427_35_LOXL3_LOXL3	distal	Male	1	9	Weighted median	-0.236085	0.24397	0.333204	0.0122445	0.0282095	0.664247	4545	2.44412e-28	0.959924	5.85487e-31	0.00229911	0.0377771
15427_35_LOXL3_LOXL3	distal	Male	1	9	IVW-MRE	-0.236085	0.24397	0.333204	-0.00944143	0.0286184	0.74147	4545	2.44412e-28	0.959924	5.85487e-31	0.00229911	0.0377771
15427_35_LOXL3_LOXL3	distal	Male	1	9	Weighted mode	-0.236085	0.24397	0.333204	-0.00660136	0.0453752	0.887928	4545	2.44412e-28	0.959924	5.85487e-31	0.00229911	0.0377771
15427_35_LOXL3_LOXL3	overall	Female	1	23	MR Egger	0.0797774	0.144712	0.58144	0.0189644	0.0651404	0.773807	4547	2.49811e-28	0.98114	3.37319e-31	0.00132465	0.0175357
15427_35_LOXL3_LOXL3	overall	Female	1	23	Weighted median	0.0797774	0.144712	0.58144	0.0139151	0.0264091	0.59826	4547	2.49811e-28	0.98114	3.37319e-31	0.00132465	0.0175357
15427_35_LOXL3_LOXL3	overall	Female	1	23	IVW-MRE	0.0797774	0.144712	0.58144	0.00165971	0.0166676	0.92068	4547	2.49811e-28	0.98114	3.37319e-31	0.00132465	0.0175357
15427_35_LOXL3_LOXL3	overall	Female	1	23	Weighted mode	0.0797774	0.144712	0.58144	0.037946	0.0494026	0.450596	4547	2.49811e-28	0.98114	3.37319e-31	0.00132465	0.0175357
15427_35_LOXL3_LOXL3	distal	Sex-combined	1	23	MR Egger	-0.226809	0.173933	0.192234	0.0436126	0.0581268	0.461398	4547	2.44016e-28	0.958371	3.12426e-31	0.00122665	0.0404025
15427_35_LOXL3_LOXL3	distal	Sex-combined	1	23	Weighted median	-0.226809	0.173933	0.192234	0.0104816	0.0244068	0.667592	4547	2.44016e-28	0.958371	3.12426e-31	0.00122665	0.0404025
15427_35_LOXL3_LOXL3	distal	Sex-combined	1	23	IVW-MRE	-0.226809	0.173933	0.192234	0.00443456	0.0156747	0.777245	4547	2.44016e-28	0.958371	3.12426e-31	0.00122665	0.0404025
15427_35_LOXL3_LOXL3	distal	Sex-combined	1	23	Weighted mode	-0.226809	0.173933	0.192234	0.0128462	0.0416948	0.760904	4547	2.44016e-28	0.958371	3.12426e-31	0.00122665	0.0404025
9962_1_CDHR5_MUCDL	rectal	Female	1	10	MR Egger	-0.048433	0.397436	0.903007	-0.0494029	0.084103	0.57313	4975	0.00293343	0.976168	1.85799e-05	0.00618276	0.0146968
9962_1_CDHR5_MUCDL	rectal	Female	1	10	Weighted median	-0.048433	0.397436	0.903007	-0.00922153	0.0224849	0.681717	4975	0.00293343	0.976168	1.85799e-05	0.00618276	0.0146968
9962_1_CDHR5_MUCDL	rectal	Female	1	10	IVW-MRE	-0.048433	0.397436	0.903007	-0.0104408	0.0156819	0.505546	4975	0.00293343	0.976168	1.85799e-05	0.00618276	0.0146968
9962_1_CDHR5_MUCDL	rectal	Female	1	10	Weighted mode	-0.048433	0.397436	0.903007	-0.00467283	0.0335388	0.892261	4975	0.00293343	0.976168	1.85799e-05	0.00618276	0.0146968
9962_1_CDHR5_MUCDL	proximal	Female	1	8	MR Egger	-0.0042735	0.353276	0.990348	0.144694	0.110075	0.236685	4975	0.00294698	0.980675	1.03289e-05	0.00343706	0.0129308
9962_1_CDHR5_MUCDL	proximal	Female	1	8	Weighted median	-0.0042735	0.353276	0.990348	0.0295461	0.0285619	0.300921	4975	0.00294698	0.980675	1.03289e-05	0.00343706	0.0129308
9962_1_CDHR5_MUCDL	proximal	Female	1	8	IVW-MRE	-0.0042735	0.353276	0.990348	0.00856997	0.0258237	0.739992	4975	0.00294698	0.980675	1.03289e-05	0.00343706	0.0129308
9962_1_CDHR5_MUCDL	proximal	Female	1	8	Weighted mode	-0.0042735	0.353276	0.990348	0.0440433	0.0372187	0.27529	4975	0.00294698	0.980675	1.03289e-05	0.00343706	0.0129308
9962_1_CDHR5_MUCDL	overall	Male	1	28	MR Egger	-0.0997151	0.233618	0.669504	-0.028511	0.0769842	0.714123	4975	0.00296193	0.985649	6.91652e-06	0.00230154	0.00908015
9962_1_CDHR5_MUCDL	overall	Male	1	28	Weighted median	-0.0997151	0.233618	0.669504	0.0255021	0.0249551	0.306819	4975	0.00296193	0.985649	6.91652e-06	0.00230154	0.00908015
9962_1_CDHR5_MUCDL	overall	Male	1	28	IVW-MRE	-0.0997151	0.233618	0.669504	0.0279548	0.0236193	0.236589	4975	0.00296193	0.985649	6.91652e-06	0.00230154	0.00908015
9962_1_CDHR5_MUCDL	overall	Male	1	28	Weighted mode	-0.0997151	0.233618	0.669504	0.0366718	0.0446071	0.418218	4975	0.00296193	0.985649	6.91652e-06	0.00230154	0.00908015
9962_1_CDHR5_MUCDL	colon	Female	1	16	MR Egger	-0.014245	0.283476	0.959922	0.0550626	0.0996628	0.589326	4975	0.00295049	0.981839	1.46386e-05	0.00487122	0.0103247
9962_1_CDHR5_MUCDL	colon	Female	1	16	Weighted median	-0.014245	0.283476	0.959922	0.0512997	0.0316197	0.104718	4975	0.00295049	0.981839	1.46386e-05	0.00487122	0.0103247
9962_1_CDHR5_MUCDL	colon	Female	1	16	IVW-MRE	-0.014245	0.283476	0.959922	0.0045692	0.0246244	0.852793	4975	0.00295049	0.981839	1.46386e-05	0.00487122	0.0103247
9962_1_CDHR5_MUCDL	colon	Female	1	16	Weighted mode	-0.014245	0.283476	0.959922	0.0714525	0.0397077	0.0920903	4975	0.00295049	0.981839	1.46386e-05	0.00487122	0.0103247
9962_1_CDHR5_MUCDL	distal	Female	1	8	MR Egger	0.042735	0.388889	0.912497	-0.133858	0.222388	0.569263	4975	0.00293344	0.976178	2.08205e-05	0.00692843	0.0139389
9962_1_CDHR5_MUCDL	distal	Female	1	8	Weighted median	0.042735	0.388889	0.912497	-0.0198568	0.0294396	0.499999	4975	0.00293344	0.976178	2.08205e-05	0.00692843	0.0139389
9962_1_CDHR5_MUCDL	distal	Female	1	8	IVW-MRE	0.042735	0.388889	0.912497	-0.0105925	0.022605	0.639361	4975	0.00293344	0.976178	2.08205e-05	0.00692843	0.0139389
9962_1_CDHR5_MUCDL	distal	Female	1	8	Weighted mode	0.042735	0.388889	0.912497	-0.0488445	0.0501049	0.362113	4975	0.00293344	0.976178	2.08205e-05	0.00692843	0.0139389
9962_1_CDHR5_MUCDL	proximal	Male	1	3	MR Egger	-0.150997	0.384615	0.69462	-0.219193	0.296434	0.594661	4975	0.00294493	0.979991	8.51722e-06	0.00283416	0.0142211
9962_1_CDHR5_MUCDL	proximal	Male	1	3	Weighted median	-0.150997	0.384615	0.69462	0.0315885	0.0381648	0.407848	4975	0.00294493	0.979991	8.51722e-06	0.00283416	0.0142211
9962_1_CDHR5_MUCDL	proximal	Male	1	3	IVW-MRE	-0.150997	0.384615	0.69462	0.0428546	0.025694	0.0953395	4975	0.00294493	0.979991	8.51722e-06	0.00283416	0.0142211
9962_1_CDHR5_MUCDL	proximal	Male	1	3	Weighted mode	-0.150997	0.384615	0.69462	0.0220996	0.0490131	0.696238	4975	0.00294493	0.979991	8.51722e-06	0.00283416	0.0142211
9962_1_CDHR5_MUCDL	colon	Sex-combined	1	39	MR Egger	-0.037037	0.202279	0.854721	0.0252045	0.0741853	0.735965	4975	0.00293025	0.975114	4.31377e-05	0.014355	0.00755761
9962_1_CDHR5_MUCDL	colon	Sex-combined	1	39	Weighted median	-0.037037	0.202279	0.854721	0.0189376	0.0249313	0.447499	4975	0.00293025	0.975114	4.31377e-05	0.014355	0.00755761
9962_1_CDHR5_MUCDL	colon	Sex-combined	1	39	IVW-MRE	-0.037037	0.202279	0.854721	0.0277476	0.0220662	0.208584	4975	0.00293025	0.975114	4.31377e-05	0.014355	0.00755761
9962_1_CDHR5_MUCDL	colon	Sex-combined	1	39	Weighted mode	-0.037037	0.202279	0.854721	0.0373044	0.0376921	0.328575	4975	0.00293025	0.975114	4.31377e-05	0.014355	0.00755761
9962_1_CDHR5_MUCDL	overall	Sex-combined	1	62	MR Egger	-0.0413105	0.165242	0.802587	-0.0194642	0.048526	0.689766	4975	0.00293789	0.977649	3.9374e-05	0.0131025	0.00627171
9962_1_CDHR5_MUCDL	overall	Sex-combined	1	62	Weighted median	-0.0413105	0.165242	0.802587	-0.00397448	0.0221521	0.857609	4975	0.00293789	0.977649	3.9374e-05	0.0131025	0.00627171
9962_1_CDHR5_MUCDL	overall	Sex-combined	1	62	IVW-MRE	-0.0413105	0.165242	0.802587	0.00426994	0.0169115	0.800665	4975	0.00293789	0.977649	3.9374e-05	0.0131025	0.00627171
9962_1_CDHR5_MUCDL	overall	Sex-combined	1	62	Weighted mode	-0.0413105	0.165242	0.802587	0.00658806	0.0391215	0.866826	4975	0.00293789	0.977649	3.9374e-05	0.0131025	0.00627171
9962_1_CDHR5_MUCDL	rectal	Sex-combined	1	24	MR Egger	-0.230769	0.260684	0.376024	-0.0651292	0.0595043	0.285562	4975	0.00269712	0.897524	0.000260376	0.0866454	0.0128726
9962_1_CDHR5_MUCDL	rectal	Sex-combined	1	24	Weighted median	-0.230769	0.260684	0.376024	-0.00888148	0.021744	0.682939	4975	0.00269712	0.897524	0.000260376	0.0866454	0.0128726
9962_1_CDHR5_MUCDL	rectal	Sex-combined	1	24	IVW-MRE	-0.230769	0.260684	0.376024	0.00702169	0.0192646	0.715494	4975	0.00269712	0.897524	0.000260376	0.0866454	0.0128726
9962_1_CDHR5_MUCDL	rectal	Sex-combined	1	24	Weighted mode	-0.230769	0.260684	0.376024	-0.0091982	0.0278726	0.744381	4975	0.00269712	0.897524	0.000260376	0.0866454	0.0128726
9962_1_CDHR5_MUCDL	colon	Male	1	20	MR Egger	-0.0925926	0.292023	0.751188	0.0462535	0.113779	0.689154	4975	0.002952	0.982356	1.15408e-05	0.00384038	0.0108403
9962_1_CDHR5_MUCDL	colon	Male	1	20	Weighted median	-0.0925926	0.292023	0.751188	-0.01628	0.0263505	0.536691	4975	0.002952	0.982356	1.15408e-05	0.00384038	0.0108403
9962_1_CDHR5_MUCDL	colon	Male	1	20	IVW-MRE	-0.0925926	0.292023	0.751188	0.0295491	0.0263756	0.262578	4975	0.002952	0.982356	1.15408e-05	0.00384038	0.0108403
9962_1_CDHR5_MUCDL	colon	Male	1	20	Weighted mode	-0.0925926	0.292023	0.751188	-0.0194537	0.0413389	0.643291	4975	0.002952	0.982356	1.15408e-05	0.00384038	0.0108403
9962_1_CDHR5_MUCDL	rectal	Male	1	10	MR Egger	-0.413105	0.347578	0.234627	-0.130169	0.122075	0.317406	4975	0.00290865	0.967922	1.78833e-05	0.00595086	0.0232006
9962_1_CDHR5_MUCDL	rectal	Male	1	10	Weighted median	-0.413105	0.347578	0.234627	-0.011755	0.0284586	0.679565	4975	0.00290865	0.967922	1.78833e-05	0.00595086	0.0232006
9962_1_CDHR5_MUCDL	rectal	Male	1	10	IVW-MRE	-0.413105	0.347578	0.234627	-0.000461496	0.0317796	0.988414	4975	0.00290865	0.967922	1.78833e-05	0.00595086	0.0232006
9962_1_CDHR5_MUCDL	rectal	Male	1	10	Weighted mode	-0.413105	0.347578	0.234627	-0.0304323	0.0385188	0.449804	4975	0.00290865	0.967922	1.78833e-05	0.00595086	0.0232006
9962_1_CDHR5_MUCDL	proximal	Sex-combined	1	21	MR Egger	-0.0669516	0.260684	0.79731	0.0638335	0.0763354	0.413423	4975	0.00296042	0.985153	6.68891e-06	0.0022258	0.00965369
9962_1_CDHR5_MUCDL	proximal	Sex-combined	1	21	Weighted median	-0.0669516	0.260684	0.79731	0.0330622	0.0242146	0.172133	4975	0.00296042	0.985153	6.68891e-06	0.0022258	0.00965369
9962_1_CDHR5_MUCDL	proximal	Sex-combined	1	21	IVW-MRE	-0.0669516	0.260684	0.79731	0.0261196	0.0192518	0.174865	4975	0.00296042	0.985153	6.68891e-06	0.0022258	0.00965369
9962_1_CDHR5_MUCDL	proximal	Sex-combined	1	21	Weighted mode	-0.0669516	0.260684	0.79731	0.0327844	0.0415833	0.439707	4975	0.00296042	0.985153	6.68891e-06	0.0022258	0.00965369
9962_1_CDHR5_MUCDL	distal	Male	1	9	MR Egger	0.139601	0.374644	0.709429	0.0327224	0.203603	0.876856	4975	0.00294728	0.98077	7.23483e-06	0.00240741	0.0138677
9962_1_CDHR5_MUCDL	distal	Male	1	9	Weighted median	0.139601	0.374644	0.709429	-0.026788	0.0283144	0.344103	4975	0.00294728	0.98077	7.23483e-06	0.00240741	0.0138677
9962_1_CDHR5_MUCDL	distal	Male	1	9	IVW-MRE	0.139601	0.374644	0.709429	0.0203877	0.0404171	0.613957	4975	0.00294728	0.98077	7.23483e-06	0.00240741	0.0138677
9962_1_CDHR5_MUCDL	distal	Male	1	9	Weighted mode	0.139601	0.374644	0.709429	-0.0302552	0.0317321	0.368275	4975	0.00294728	0.98077	7.23483e-06	0.00240741	0.0138677
9962_1_CDHR5_MUCDL	overall	Female	1	23	MR Egger	0.011396	0.237892	0.961793	0.0346831	0.0650839	0.599698	4975	0.00290654	0.967214	6.44274e-05	0.0214395	0.00837561
9962_1_CDHR5_MUCDL	overall	Female	1	23	Weighted median	0.011396	0.237892	0.961793	-0.00225488	0.0258271	0.930428	4975	0.00290654	0.967214	6.44274e-05	0.0214395	0.00837561
9962_1_CDHR5_MUCDL	overall	Female	1	23	IVW-MRE	0.011396	0.237892	0.961793	-0.00363621	0.0174686	0.835107	4975	0.00290654	0.967214	6.44274e-05	0.0214395	0.00837561
9962_1_CDHR5_MUCDL	overall	Female	1	23	Weighted mode	0.011396	0.237892	0.961793	-0.00347328	0.0460488	0.940557	4975	0.00290654	0.967214	6.44274e-05	0.0214395	0.00837561
9962_1_CDHR5_MUCDL	distal	Sex-combined	1	23	MR Egger	0.119658	0.269231	0.656721	0.0230011	0.0873331	0.794831	4975	0.00293061	0.97523	3.42972e-05	0.0114131	0.0103916
9962_1_CDHR5_MUCDL	distal	Sex-combined	1	23	Weighted median	0.119658	0.269231	0.656721	0.0207272	0.0254273	0.414982	4975	0.00293061	0.97523	3.42972e-05	0.0114131	0.0103916
9962_1_CDHR5_MUCDL	distal	Sex-combined	1	23	IVW-MRE	0.119658	0.269231	0.656721	0.0237557	0.0242718	0.327711	4975	0.00293061	0.97523	3.42972e-05	0.0114131	0.0103916
9962_1_CDHR5_MUCDL	distal	Sex-combined	1	23	Weighted mode	0.119658	0.269231	0.656721	0.0228969	0.0442007	0.609613	4975	0.00293061	0.97523	3.42972e-05	0.0114131	0.0103916
15300_66_CCDC134_CC134	rectal	Female	1	10	MR Egger	-0.206166	0.209056	0.324047	0.00182745	0.0850463	0.983383	4414	1.13981e-28	0.982177	2.42758e-31	0.00209169	0.0157308
15300_66_CCDC134_CC134	rectal	Female	1	10	Weighted median	-0.206166	0.209056	0.324047	-0.0323789	0.024698	0.18986	4414	1.13981e-28	0.982177	2.42758e-31	0.00209169	0.0157308
15300_66_CCDC134_CC134	rectal	Female	1	10	IVW-MRE	-0.206166	0.209056	0.324047	-0.0250328	0.0149907	0.094941	4414	1.13981e-28	0.982177	2.42758e-31	0.00209169	0.0157308
15300_66_CCDC134_CC134	rectal	Female	1	10	Weighted mode	-0.206166	0.209056	0.324047	-0.0261566	0.0360865	0.486972	4414	1.13981e-28	0.982177	2.42758e-31	0.00209169	0.0157308
15300_66_CCDC134_CC134	proximal	Female	1	8	MR Egger	-0.208092	0.185934	0.263067	0.137541	0.116764	0.283423	4414	1.14007e-28	0.982397	2.05189e-31	0.00176795	0.0158348
15300_66_CCDC134_CC134	proximal	Female	1	8	Weighted median	-0.208092	0.185934	0.263067	0.000832499	0.0294312	0.977434	4414	1.14007e-28	0.982397	2.05189e-31	0.00176795	0.0158348
15300_66_CCDC134_CC134	proximal	Female	1	8	IVW-MRE	-0.208092	0.185934	0.263067	0.0058849	0.026885	0.826735	4414	1.14007e-28	0.982397	2.05189e-31	0.00176795	0.0158348
15300_66_CCDC134_CC134	proximal	Female	1	8	Weighted mode	-0.208092	0.185934	0.263067	-0.015634	0.0449106	0.737989	4414	1.14007e-28	0.982397	2.05189e-31	0.00176795	0.0158348
15300_66_CCDC134_CC134	overall	Male	1	28	MR Egger	0.0578035	0.121387	0.633939	-0.00910469	0.0603495	0.881246	4415	1.15126e-28	0.992039	1.01264e-31	0.000872522	0.00708804
15300_66_CCDC134_CC134	overall	Male	1	28	Weighted median	0.0578035	0.121387	0.633939	-0.0312242	0.0250858	0.213243	4415	1.15126e-28	0.992039	1.01264e-31	0.000872522	0.00708804
15300_66_CCDC134_CC134	overall	Male	1	28	IVW-MRE	0.0578035	0.121387	0.633939	-0.00382415	0.0183458	0.834879	4415	1.15126e-28	0.992039	1.01264e-31	0.000872522	0.00708804
15300_66_CCDC134_CC134	overall	Male	1	28	Weighted mode	0.0578035	0.121387	0.633939	-0.0276378	0.0387266	0.481559	4415	1.15126e-28	0.992039	1.01264e-31	0.000872522	0.00708804
15300_66_CCDC134_CC134	colon	Female	1	16	MR Egger	-0.0655106	0.149326	0.660872	0.156672	0.103827	0.15354	4415	1.14846e-28	0.98963	2.41189e-31	0.00207824	0.00829178
15300_66_CCDC134_CC134	colon	Female	1	16	Weighted median	-0.0655106	0.149326	0.660872	0.0571526	0.029773	0.0549069	4415	1.14846e-28	0.98963	2.41189e-31	0.00207824	0.00829178
15300_66_CCDC134_CC134	colon	Female	1	16	IVW-MRE	-0.0655106	0.149326	0.660872	0.0269663	0.0267822	0.313996	4415	1.14846e-28	0.98963	2.41189e-31	0.00207824	0.00829178
15300_66_CCDC134_CC134	colon	Female	1	16	Weighted mode	-0.0655106	0.149326	0.660872	0.0652748	0.0426697	0.146887	4415	1.14846e-28	0.98963	2.41189e-31	0.00207824	0.00829178
15300_66_CCDC134_CC134	distal	Female	1	8	MR Egger	0.0520231	0.203276	0.798009	-0.27339	0.214489	0.249582	4413	1.14608e-28	0.987577	2.05489e-31	0.00177059	0.0106521
15300_66_CCDC134_CC134	distal	Female	1	8	Weighted median	0.0520231	0.203276	0.798009	0.0105851	0.0292724	0.717647	4413	1.14608e-28	0.987577	2.05489e-31	0.00177059	0.0106521
15300_66_CCDC134_CC134	distal	Female	1	8	IVW-MRE	0.0520231	0.203276	0.798009	0.00554012	0.0194041	0.775251	4413	1.14608e-28	0.987577	2.05489e-31	0.00177059	0.0106521
15300_66_CCDC134_CC134	distal	Female	1	8	Weighted mode	0.0520231	0.203276	0.798009	0.00158212	0.0465943	0.973861	4413	1.14608e-28	0.987577	2.05489e-31	0.00177059	0.0106521
15300_66_CCDC134_CC134	proximal	Male	1	3	MR Egger	-0.0895954	0.198459	0.651661	0.195024	0.297828	0.630916	4414	1.1454e-28	0.98699	2.35981e-31	0.00203333	0.0109763
15300_66_CCDC134_CC134	proximal	Male	1	3	Weighted median	-0.0895954	0.198459	0.651661	0.019275	0.0390705	0.621773	4414	1.1454e-28	0.98699	2.35981e-31	0.00203333	0.0109763
15300_66_CCDC134_CC134	proximal	Male	1	3	IVW-MRE	-0.0895954	0.198459	0.651661	0.00532047	0.0157807	0.736003	4414	1.1454e-28	0.98699	2.35981e-31	0.00203333	0.0109763
15300_66_CCDC134_CC134	proximal	Male	1	3	Weighted mode	-0.0895954	0.198459	0.651661	0.0195061	0.0475028	0.721157	4414	1.1454e-28	0.98699	2.35981e-31	0.00203333	0.0109763
15300_66_CCDC134_CC134	colon	Sex-combined	1	39	MR Egger	-0.0337187	0.10501	0.748134	0.0280253	0.0611457	0.649392	4415	1.15012e-28	0.991059	3.77017e-31	0.00324869	0.00569266
15300_66_CCDC134_CC134	colon	Sex-combined	1	39	Weighted median	-0.0337187	0.10501	0.748134	0.0236822	0.025365	0.350481	4415	1.15012e-28	0.991059	3.77017e-31	0.00324869	0.00569266
15300_66_CCDC134_CC134	colon	Sex-combined	1	39	IVW-MRE	-0.0337187	0.10501	0.748134	0.0160511	0.0181344	0.376094	4415	1.15012e-28	0.991059	3.77017e-31	0.00324869	0.00569266
15300_66_CCDC134_CC134	colon	Sex-combined	1	39	Weighted mode	-0.0337187	0.10501	0.748134	0.0299804	0.0370265	0.423154	4415	1.15012e-28	0.991059	3.77017e-31	0.00324869	0.00569266
15300_66_CCDC134_CC134	overall	Sex-combined	1	62	MR Egger	-0.0433526	0.0876686	0.620949	-0.0329926	0.0451945	0.468223	4415	1.15368e-28	0.994124	1.00434e-31	0.000865383	0.00501053
15300_66_CCDC134_CC134	overall	Sex-combined	1	62	Weighted median	-0.0433526	0.0876686	0.620949	-0.0229809	0.0222883	0.302507	4415	1.15368e-28	0.994124	1.00434e-31	0.000865383	0.00501053
15300_66_CCDC134_CC134	overall	Sex-combined	1	62	IVW-MRE	-0.0433526	0.0876686	0.620949	-0.00216465	0.0157357	0.890586	4415	1.15368e-28	0.994124	1.00434e-31	0.000865383	0.00501053
15300_66_CCDC134_CC134	overall	Sex-combined	1	62	Weighted mode	-0.0433526	0.0876686	0.620949	-0.0258783	0.0345484	0.456709	4415	1.15368e-28	0.994124	1.00434e-31	0.000865383	0.00501053
15300_66_CCDC134_CC134	rectal	Sex-combined	1	24	MR Egger	-0.0317919	0.136802	0.816232	-8.85942e-05	0.0524359	0.998667	4415	1.15015e-28	0.991087	1.62718e-31	0.00140206	0.00751119
15300_66_CCDC134_CC134	rectal	Sex-combined	1	24	Weighted median	-0.0317919	0.136802	0.816232	-0.0344367	0.0208706	0.0989413	4415	1.15015e-28	0.991087	1.62718e-31	0.00140206	0.00751119
15300_66_CCDC134_CC134	rectal	Sex-combined	1	24	IVW-MRE	-0.0317919	0.136802	0.816232	-0.0237613	0.0164378	0.14831	4415	1.15015e-28	0.991087	1.62718e-31	0.00140206	0.00751119
15300_66_CCDC134_CC134	rectal	Sex-combined	1	24	Weighted mode	-0.0317919	0.136802	0.816232	-0.0282267	0.0295885	0.350014	4415	1.15015e-28	0.991087	1.62718e-31	0.00140206	0.00751119
15300_66_CCDC134_CC134	colon	Male	1	20	MR Egger	-0.0134875	0.150289	0.928491	0.037136	0.0773161	0.63679	4415	1.14998e-28	0.990933	1.51581e-31	0.0013061	0.00776053
15300_66_CCDC134_CC134	colon	Male	1	20	Weighted median	-0.0134875	0.150289	0.928491	-0.0201602	0.0253785	0.426976	4415	1.14998e-28	0.990933	1.51581e-31	0.0013061	0.00776053
15300_66_CCDC134_CC134	colon	Male	1	20	IVW-MRE	-0.0134875	0.150289	0.928491	0.00504513	0.0174446	0.772422	4415	1.14998e-28	0.990933	1.51581e-31	0.0013061	0.00776053
15300_66_CCDC134_CC134	colon	Male	1	20	Weighted mode	-0.0134875	0.150289	0.928491	-0.0396493	0.0388556	0.320344	4415	1.14998e-28	0.990933	1.51581e-31	0.0013061	0.00776053
15300_66_CCDC134_CC134	rectal	Male	1	10	MR Egger	0.0992293	0.181118	0.58378	-0.0503266	0.106447	0.648997	4414	1.14536e-28	0.986959	1.66229e-31	0.00143228	0.0116087
15300_66_CCDC134_CC134	rectal	Male	1	10	Weighted median	0.0992293	0.181118	0.58378	-0.00518403	0.0263748	0.844178	4414	1.14536e-28	0.986959	1.66229e-31	0.00143228	0.0116087
15300_66_CCDC134_CC134	rectal	Male	1	10	IVW-MRE	0.0992293	0.181118	0.58378	0.00731222	0.0263155	0.781114	4414	1.14536e-28	0.986959	1.66229e-31	0.00143228	0.0116087
15300_66_CCDC134_CC134	rectal	Male	1	10	Weighted mode	0.0992293	0.181118	0.58378	-0.0116852	0.0361773	0.754075	4414	1.14536e-28	0.986959	1.66229e-31	0.00143228	0.0116087
15300_66_CCDC134_CC134	proximal	Sex-combined	1	21	MR Egger	-0.154143	0.135838	0.256479	0.0520288	0.0739898	0.490466	4415	1.14462e-28	0.98632	2.09677e-31	0.00180666	0.0118734
15300_66_CCDC134_CC134	proximal	Sex-combined	1	21	Weighted median	-0.154143	0.135838	0.256479	0.0162036	0.0249079	0.515342	4415	1.14462e-28	0.98632	2.09677e-31	0.00180666	0.0118734
15300_66_CCDC134_CC134	proximal	Sex-combined	1	21	IVW-MRE	-0.154143	0.135838	0.256479	-0.00133767	0.0186559	0.942839	4415	1.14462e-28	0.98632	2.09677e-31	0.00180666	0.0118734
15300_66_CCDC134_CC134	proximal	Sex-combined	1	21	Weighted mode	-0.154143	0.135838	0.256479	-0.0121887	0.0389116	0.75734	4415	1.14462e-28	0.98632	2.09677e-31	0.00180666	0.0118734
15300_66_CCDC134_CC134	distal	Male	1	9	MR Egger	0.0183044	0.192678	0.924315	0.0968529	0.12873	0.476359	4414	1.14707e-28	0.988428	1.86655e-31	0.00160831	0.00996367
15300_66_CCDC134_CC134	distal	Male	1	9	Weighted median	0.0183044	0.192678	0.924315	0.0102157	0.0279188	0.714432	4414	1.14707e-28	0.988428	1.86655e-31	0.00160831	0.00996367
15300_66_CCDC134_CC134	distal	Male	1	9	IVW-MRE	0.0183044	0.192678	0.924315	0.0131395	0.0263227	0.617659	4414	1.14707e-28	0.988428	1.86655e-31	0.00160831	0.00996367
15300_66_CCDC134_CC134	distal	Male	1	9	Weighted mode	0.0183044	0.192678	0.924315	-0.00221659	0.0397877	0.956939	4414	1.14707e-28	0.988428	1.86655e-31	0.00160831	0.00996367
15300_66_CCDC134_CC134	overall	Female	1	23	MR Egger	-0.132948	0.125241	0.288445	0.0395567	0.064778	0.547984	4415	1.14709e-28	0.988446	1.50697e-31	0.00129845	0.0102556
15300_66_CCDC134_CC134	overall	Female	1	23	Weighted median	-0.132948	0.125241	0.288445	0.0112342	0.0254779	0.659258	4415	1.14709e-28	0.988446	1.50697e-31	0.00129845	0.0102556
15300_66_CCDC134_CC134	overall	Female	1	23	IVW-MRE	-0.132948	0.125241	0.288445	0.00664491	0.0162415	0.682442	4415	1.14709e-28	0.988446	1.50697e-31	0.00129845	0.0102556
15300_66_CCDC134_CC134	overall	Female	1	23	Weighted mode	-0.132948	0.125241	0.288445	-0.00132261	0.0415952	0.974921	4415	1.14709e-28	0.988446	1.50697e-31	0.00129845	0.0102556
15300_66_CCDC134_CC134	distal	Sex-combined	1	23	MR Egger	0.0423892	0.138728	0.759943	0.074682	0.0653192	0.265764	4415	1.15019e-28	0.991118	1.72186e-31	0.00148365	0.00739829
15300_66_CCDC134_CC134	distal	Sex-combined	1	23	Weighted median	0.0423892	0.138728	0.759943	0.00949528	0.0238692	0.690774	4415	1.15019e-28	0.991118	1.72186e-31	0.00148365	0.00739829
15300_66_CCDC134_CC134	distal	Sex-combined	1	23	IVW-MRE	0.0423892	0.138728	0.759943	0.00435645	0.0186852	0.815645	4415	1.15019e-28	0.991118	1.72186e-31	0.00148365	0.00739829
15300_66_CCDC134_CC134	distal	Sex-combined	1	23	Weighted mode	0.0423892	0.138728	0.759943	0.0015173	0.0422618	0.971684	4415	1.15019e-28	0.991118	1.72186e-31	0.00148365	0.00739829
9005_16_PLXNA1_PLXA1	rectal	Female	1	10	MR Egger	0.0951632	0.0888714	0.284261	0.0270477	0.0870241	0.763891	6091	1.02254e-173	0.977127	2.75078e-176	0.00262841	0.0202443
9005_16_PLXNA1_PLXA1	rectal	Female	1	10	Weighted median	0.0951632	0.0888714	0.284261	-0.00883393	0.0251644	0.725552	6091	1.02254e-173	0.977127	2.75078e-176	0.00262841	0.0202443
9005_16_PLXNA1_PLXA1	rectal	Female	1	10	IVW-MRE	0.0951632	0.0888714	0.284261	-0.0137574	0.0163895	0.401243	6091	1.02254e-173	0.977127	2.75078e-176	0.00262841	0.0202443
9005_16_PLXNA1_PLXA1	rectal	Female	1	10	Weighted mode	0.0951632	0.0888714	0.284261	0.0171446	0.0359695	0.644976	6091	1.02254e-173	0.977127	2.75078e-176	0.00262841	0.0202443
9005_16_PLXNA1_PLXA1	proximal	Female	1	8	MR Egger	0.166339	0.0794337	0.0362547	-0.0871764	0.102434	0.427395	6091	9.49567e-174	0.907396	2.53889e-176	0.00242523	0.0901784
9005_16_PLXNA1_PLXA1	proximal	Female	1	8	Weighted median	0.166339	0.0794337	0.0362547	0.0229664	0.0287173	0.423861	6091	9.49567e-174	0.907396	2.53889e-176	0.00242523	0.0901784
9005_16_PLXNA1_PLXA1	proximal	Female	1	8	IVW-MRE	0.166339	0.0794337	0.0362547	0.00647672	0.0228552	0.776885	6091	9.49567e-174	0.907396	2.53889e-176	0.00242523	0.0901784
9005_16_PLXNA1_PLXA1	proximal	Female	1	8	Weighted mode	0.166339	0.0794337	0.0362547	0.0412554	0.0438827	0.378453	6091	9.49567e-174	0.907396	2.53889e-176	0.00242523	0.0901784
9005_16_PLXNA1_PLXA1	overall	Male	1	28	MR Egger	0.0711758	0.0519072	0.170309	-0.0724761	0.0784968	0.364341	6091	1.0197e-173	0.974415	9.66516e-176	0.00923576	0.0163494
9005_16_PLXNA1_PLXA1	overall	Male	1	28	Weighted median	0.0711758	0.0519072	0.170309	-0.0476671	0.0262222	0.0690922	6091	1.0197e-173	0.974415	9.66516e-176	0.00923576	0.0163494
9005_16_PLXNA1_PLXA1	overall	Male	1	28	IVW-MRE	0.0711758	0.0519072	0.170309	-0.0466896	0.0239573	0.0513106	6091	1.0197e-173	0.974415	9.66516e-176	0.00923576	0.0163494
9005_16_PLXNA1_PLXA1	overall	Male	1	28	Weighted mode	0.0711758	0.0519072	0.170309	-0.0454233	0.0430632	0.300862	6091	1.0197e-173	0.974415	9.66516e-176	0.00923576	0.0163494
9005_16_PLXNA1_PLXA1	colon	Female	1	16	MR Egger	0.154935	0.063311	0.0143969	0.128622	0.0874994	0.163683	6091	8.81598e-174	0.842442	2.50841e-176	0.00239545	0.155162
9005_16_PLXNA1_PLXA1	colon	Female	1	16	Weighted median	0.154935	0.063311	0.0143969	0.019905	0.0299393	0.506149	6091	8.81598e-174	0.842442	2.50841e-176	0.00239545	0.155162
9005_16_PLXNA1_PLXA1	colon	Female	1	16	IVW-MRE	0.154935	0.063311	0.0143969	-0.0268077	0.0237745	0.259497	6091	8.81598e-174	0.842442	2.50841e-176	0.00239545	0.155162
9005_16_PLXNA1_PLXA1	colon	Female	1	16	Weighted mode	0.154935	0.063311	0.0143969	0.0345987	0.041281	0.415116	6091	8.81598e-174	0.842442	2.50841e-176	0.00239545	0.155162
9005_16_PLXNA1_PLXA1	distal	Female	1	8	MR Egger	0.219033	0.086512	0.0113473	0.031805	0.21975	0.889661	6091	8.19831e-174	0.783422	2.77584e-176	0.00265043	0.213928
9005_16_PLXNA1_PLXA1	distal	Female	1	8	Weighted median	0.219033	0.086512	0.0113473	-0.0129523	0.0299744	0.665659	6091	8.19831e-174	0.783422	2.77584e-176	0.00265043	0.213928
9005_16_PLXNA1_PLXA1	distal	Female	1	8	IVW-MRE	0.219033	0.086512	0.0113473	-0.0169502	0.0182091	0.351925	6091	8.19831e-174	0.783422	2.77584e-176	0.00265043	0.213928
9005_16_PLXNA1_PLXA1	distal	Female	1	8	Weighted mode	0.219033	0.086512	0.0113473	-0.0105291	0.0437531	0.816724	6091	8.19831e-174	0.783422	2.77584e-176	0.00265043	0.213928
9005_16_PLXNA1_PLXA1	proximal	Male	1	3	MR Egger	0.0821864	0.084939	0.333248	0.269851	0.303756	0.537586	6091	1.02584e-173	0.98028	3.53734e-176	0.00338007	0.01634
9005_16_PLXNA1_PLXA1	proximal	Male	1	3	Weighted median	0.0821864	0.084939	0.333248	0.0181388	0.0401129	0.65113	6091	1.02584e-173	0.98028	3.53734e-176	0.00338007	0.01634
9005_16_PLXNA1_PLXA1	proximal	Male	1	3	IVW-MRE	0.0821864	0.084939	0.333248	0.0108813	0.020331	0.592507	6091	1.02584e-173	0.98028	3.53734e-176	0.00338007	0.01634
9005_16_PLXNA1_PLXA1	proximal	Male	1	3	Weighted mode	0.0821864	0.084939	0.333248	0.0238921	0.0450652	0.648971	6091	1.02584e-173	0.98028	3.53734e-176	0.00338007	0.01634
9005_16_PLXNA1_PLXA1	colon	Sex-combined	1	39	MR Egger	0.121117	0.0448289	0.00689747	0.0251524	0.0779009	0.748606	6091	8.46192e-174	0.808613	3.42585e-176	0.00327183	0.188115
9005_16_PLXNA1_PLXA1	colon	Sex-combined	1	39	Weighted median	0.121117	0.0448289	0.00689747	-0.0152002	0.0252026	0.546428	6091	8.46192e-174	0.808613	3.42585e-176	0.00327183	0.188115
9005_16_PLXNA1_PLXA1	colon	Sex-combined	1	39	IVW-MRE	0.121117	0.0448289	0.00689747	-0.0440837	0.0233914	0.0594828	6091	8.46192e-174	0.808613	3.42585e-176	0.00327183	0.188115
9005_16_PLXNA1_PLXA1	colon	Sex-combined	1	39	Weighted mode	0.121117	0.0448289	0.00689747	0.0109323	0.0404987	0.788666	6091	8.46192e-174	0.808613	3.42585e-176	0.00327183	0.188115
9005_16_PLXNA1_PLXA1	overall	Sex-combined	1	62	MR Egger	0.0987023	0.0369642	0.00758032	-0.0207255	0.0529457	0.696852	6091	8.818e-174	0.842637	2.82379e-176	0.00269683	0.154666
9005_16_PLXNA1_PLXA1	overall	Sex-combined	1	62	Weighted median	0.0987023	0.0369642	0.00758032	-0.0183537	0.0236532	0.43778	6091	8.818e-174	0.842637	2.82379e-176	0.00269683	0.154666
9005_16_PLXNA1_PLXA1	overall	Sex-combined	1	62	IVW-MRE	0.0987023	0.0369642	0.00758032	-0.0386372	0.0183647	0.0353881	6091	8.818e-174	0.842637	2.82379e-176	0.00269683	0.154666
9005_16_PLXNA1_PLXA1	overall	Sex-combined	1	62	Weighted mode	0.0987023	0.0369642	0.00758032	-0.0165291	0.0369189	0.655946	6091	8.818e-174	0.842637	2.82379e-176	0.00269683	0.154666
9005_16_PLXNA1_PLXA1	rectal	Sex-combined	1	24	MR Egger	0.143531	0.058199	0.0136549	-0.00905558	0.055771	0.872496	6091	8.97019e-174	0.857175	2.02641e-176	0.00193499	0.14089
9005_16_PLXNA1_PLXA1	rectal	Sex-combined	1	24	Weighted median	0.143531	0.058199	0.0136549	-0.0100487	0.0232886	0.666115	6091	8.97019e-174	0.857175	2.02641e-176	0.00193499	0.14089
9005_16_PLXNA1_PLXA1	rectal	Sex-combined	1	24	IVW-MRE	0.143531	0.058199	0.0136549	-0.0297259	0.0176206	0.0916048	6091	8.97019e-174	0.857175	2.02641e-176	0.00193499	0.14089
9005_16_PLXNA1_PLXA1	rectal	Sex-combined	1	24	Weighted mode	0.143531	0.058199	0.0136549	0.0123519	0.0311918	0.695755	6091	8.97019e-174	0.857175	2.02641e-176	0.00193499	0.14089
9005_16_PLXNA1_PLXA1	colon	Male	1	20	MR Egger	0.0872985	0.0640975	0.17321	-0.0899306	0.108544	0.418227	6091	1.02084e-173	0.975497	5.36359e-176	0.00512518	0.0193781
9005_16_PLXNA1_PLXA1	colon	Male	1	20	Weighted median	0.0872985	0.0640975	0.17321	-0.0253268	0.026855	0.345632	6091	1.02084e-173	0.975497	5.36359e-176	0.00512518	0.0193781
9005_16_PLXNA1_PLXA1	colon	Male	1	20	IVW-MRE	0.0872985	0.0640975	0.17321	-0.0431489	0.0252443	0.0874045	6091	1.02084e-173	0.975497	5.36359e-176	0.00512518	0.0193781
9005_16_PLXNA1_PLXA1	colon	Male	1	20	Weighted mode	0.0872985	0.0640975	0.17321	-0.0385209	0.0408511	0.357539	6091	1.02084e-173	0.975497	5.36359e-176	0.00512518	0.0193781
9005_16_PLXNA1_PLXA1	rectal	Male	1	10	MR Egger	0.176563	0.0774676	0.0226559	0.0043321	0.123734	0.972928	6091	9.24017e-174	0.882975	2.75076e-176	0.00262744	0.114397
9005_16_PLXNA1_PLXA1	rectal	Male	1	10	Weighted median	0.176563	0.0774676	0.0226559	-0.042802	0.0283178	0.130664	6091	9.24017e-174	0.882975	2.75076e-176	0.00262744	0.114397
9005_16_PLXNA1_PLXA1	rectal	Male	1	10	IVW-MRE	0.176563	0.0774676	0.0226559	-0.0648755	0.0305538	0.0337273	6091	9.24017e-174	0.882975	2.75076e-176	0.00262744	0.114397
9005_16_PLXNA1_PLXA1	rectal	Male	1	10	Weighted mode	0.176563	0.0774676	0.0226559	-0.03443	0.0362105	0.366525	6091	9.24017e-174	0.882975	2.75076e-176	0.00262744	0.114397
9005_16_PLXNA1_PLXA1	proximal	Sex-combined	1	21	MR Egger	0.127409	0.058199	0.0285831	0.079934	0.0811407	0.336941	6091	9.63567e-174	0.920772	2.01421e-176	0.00192398	0.0773038
9005_16_PLXNA1_PLXA1	proximal	Sex-combined	1	21	Weighted median	0.127409	0.058199	0.0285831	0.0200616	0.0277661	0.469973	6091	9.63567e-174	0.920772	2.01421e-176	0.00192398	0.0773038
9005_16_PLXNA1_PLXA1	proximal	Sex-combined	1	21	IVW-MRE	0.127409	0.058199	0.0285831	-0.0162872	0.0212117	0.44258	6091	9.63567e-174	0.920772	2.01421e-176	0.00192398	0.0773038
9005_16_PLXNA1_PLXA1	proximal	Sex-combined	1	21	Weighted mode	0.127409	0.058199	0.0285831	0.0397437	0.0348985	0.268229	6091	9.63567e-174	0.920772	2.01421e-176	0.00192398	0.0773038
9005_16_PLXNA1_PLXA1	distal	Male	1	9	MR Egger	0.121117	0.0825796	0.142467	-0.0376277	0.173419	0.834416	6091	1.01073e-173	0.965834	5.38606e-176	0.00514653	0.0290199
9005_16_PLXNA1_PLXA1	distal	Male	1	9	Weighted median	0.121117	0.0825796	0.142467	-0.0325553	0.0282412	0.24901	6091	1.01073e-173	0.965834	5.38606e-176	0.00514653	0.0290199
9005_16_PLXNA1_PLXA1	distal	Male	1	9	IVW-MRE	0.121117	0.0825796	0.142467	-0.0596534	0.0343716	0.0826448	6091	1.01073e-173	0.965834	5.38606e-176	0.00514653	0.0290199
9005_16_PLXNA1_PLXA1	distal	Male	1	9	Weighted mode	0.121117	0.0825796	0.142467	-0.0216906	0.0377543	0.581406	6091	1.01073e-173	0.965834	5.38606e-176	0.00514653	0.0290199
9005_16_PLXNA1_PLXA1	overall	Female	1	23	MR Egger	0.125836	0.0530869	0.0177703	-0.0108553	0.0667897	0.872442	6091	9.26601e-174	0.885445	2.45795e-176	0.00234765	0.112208
9005_16_PLXNA1_PLXA1	overall	Female	1	23	Weighted median	0.125836	0.0530869	0.0177703	-0.0055648	0.0257884	0.829154	6091	9.26601e-174	0.885445	2.45795e-176	0.00234765	0.112208
9005_16_PLXNA1_PLXA1	overall	Female	1	23	IVW-MRE	0.125836	0.0530869	0.0177703	-0.0165486	0.0133218	0.214157	6091	9.26601e-174	0.885445	2.45795e-176	0.00234765	0.112208
9005_16_PLXNA1_PLXA1	overall	Female	1	23	Weighted mode	0.125836	0.0530869	0.0177703	0.0166843	0.0423803	0.697606	6091	9.26601e-174	0.885445	2.45795e-176	0.00234765	0.112208
9005_16_PLXNA1_PLXA1	distal	Sex-combined	1	23	MR Egger	0.165552	0.0593787	0.00530215	-0.122193	0.0839139	0.160136	6091	7.62388e-174	0.728525	2.03782e-176	0.00194461	0.269531
9005_16_PLXNA1_PLXA1	distal	Sex-combined	1	23	Weighted median	0.165552	0.0593787	0.00530215	-0.0279413	0.0252469	0.268414	6091	7.62388e-174	0.728525	2.03782e-176	0.00194461	0.269531
9005_16_PLXNA1_PLXA1	distal	Sex-combined	1	23	IVW-MRE	0.165552	0.0593787	0.00530215	-0.0509886	0.0236757	0.0312692	6091	7.62388e-174	0.728525	2.03782e-176	0.00194461	0.269531
9005_16_PLXNA1_PLXA1	distal	Sex-combined	1	23	Weighted mode	0.165552	0.0593787	0.00530215	-0.0385987	0.0406374	0.352516	6091	7.62388e-174	0.728525	2.03782e-176	0.00194461	0.269531
19367_34_DCI_D3D2	rectal	Female	1	10	MR Egger	0.027013	0.148571	0.855725	0.0214773	0.0946519	0.826186	5460	2.60229e-61	0.98359	5.96168e-64	0.0022532	0.0141567
19367_34_DCI_D3D2	rectal	Female	1	10	Weighted median	0.027013	0.148571	0.855725	-0.0362983	0.025748	0.158613	5460	2.60229e-61	0.98359	5.96168e-64	0.0022532	0.0141567
19367_34_DCI_D3D2	rectal	Female	1	10	IVW-MRE	0.027013	0.148571	0.855725	-0.0299252	0.0195337	0.125527	5460	2.60229e-61	0.98359	5.96168e-64	0.0022532	0.0141567
19367_34_DCI_D3D2	rectal	Female	1	10	Weighted mode	0.027013	0.148571	0.855725	-0.0371376	0.0364201	0.334497	5460	2.60229e-61	0.98359	5.96168e-64	0.0022532	0.0141567
19367_34_DCI_D3D2	proximal	Female	1	8	MR Egger	0.101818	0.132987	0.443899	0.152195	0.0984745	0.173175	5460	2.59623e-61	0.981303	5.84012e-64	0.00220723	0.01649
19367_34_DCI_D3D2	proximal	Female	1	8	Weighted median	0.101818	0.132987	0.443899	0.0101664	0.0290935	0.726761	5460	2.59623e-61	0.981303	5.84012e-64	0.00220723	0.01649
19367_34_DCI_D3D2	proximal	Female	1	8	IVW-MRE	0.101818	0.132987	0.443899	0.0207525	0.0175259	0.23637	5460	2.59623e-61	0.981303	5.84012e-64	0.00220723	0.01649
19367_34_DCI_D3D2	proximal	Female	1	8	Weighted mode	0.101818	0.132987	0.443899	0.0413071	0.0416046	0.353856	5460	2.59623e-61	0.981303	5.84012e-64	0.00220723	0.01649
19367_34_DCI_D3D2	overall	Male	1	28	MR Egger	0.0794805	0.0893506	0.373716	-0.0325994	0.065315	0.621898	5463	2.60021e-61	0.982805	1.20216e-63	0.00454369	0.0126511
19367_34_DCI_D3D2	overall	Male	1	28	Weighted median	0.0794805	0.0893506	0.373716	-0.0173446	0.0260853	0.506102	5463	2.60021e-61	0.982805	1.20216e-63	0.00454369	0.0126511
19367_34_DCI_D3D2	overall	Male	1	28	IVW-MRE	0.0794805	0.0893506	0.373716	-0.0156921	0.019904	0.430468	5463	2.60021e-61	0.982805	1.20216e-63	0.00454369	0.0126511
19367_34_DCI_D3D2	overall	Male	1	28	Weighted mode	0.0794805	0.0893506	0.373716	-0.00638736	0.0404557	0.875722	5463	2.60021e-61	0.982805	1.20216e-63	0.00454369	0.0126511
19367_34_DCI_D3D2	colon	Female	1	16	MR Egger	0.0457143	0.105974	0.666198	0.19003	0.112653	0.113777	5463	2.61206e-61	0.987286	4.63577e-64	0.00175208	0.0109624
19367_34_DCI_D3D2	colon	Female	1	16	Weighted median	0.0457143	0.105974	0.666198	0.0476346	0.0296908	0.108636	5463	2.61206e-61	0.987286	4.63577e-64	0.00175208	0.0109624
19367_34_DCI_D3D2	colon	Female	1	16	IVW-MRE	0.0457143	0.105974	0.666198	0.0281183	0.0295624	0.341528	5463	2.61206e-61	0.987286	4.63577e-64	0.00175208	0.0109624
19367_34_DCI_D3D2	colon	Female	1	16	Weighted mode	0.0457143	0.105974	0.666198	0.0384111	0.0437033	0.393314	5463	2.61206e-61	0.987286	4.63577e-64	0.00175208	0.0109624
19367_34_DCI_D3D2	distal	Female	1	8	MR Egger	-0.102857	0.143896	0.474732	-0.290042	0.283852	0.346291	5460	2.59146e-61	0.979499	8.64392e-64	0.00326699	0.0172339
19367_34_DCI_D3D2	distal	Female	1	8	Weighted median	-0.102857	0.143896	0.474732	0.00741889	0.0310846	0.811363	5460	2.59146e-61	0.979499	8.64392e-64	0.00326699	0.0172339
19367_34_DCI_D3D2	distal	Female	1	8	IVW-MRE	-0.102857	0.143896	0.474732	-0.00135337	0.0303439	0.964425	5460	2.59146e-61	0.979499	8.64392e-64	0.00326699	0.0172339
19367_34_DCI_D3D2	distal	Female	1	8	Weighted mode	-0.102857	0.143896	0.474732	0.0262532	0.0480296	0.601631	5460	2.59146e-61	0.979499	8.64392e-64	0.00326699	0.0172339
19367_34_DCI_D3D2	proximal	Male	1	3	MR Egger	-0.10961	0.143896	0.446219	-0.304558	0.295937	0.490861	5460	2.59171e-61	0.979591	7.12766e-64	0.00269387	0.0177153
19367_34_DCI_D3D2	proximal	Male	1	3	Weighted median	-0.10961	0.143896	0.446219	0.0619921	0.0402352	0.123379	5460	2.59171e-61	0.979591	7.12766e-64	0.00269387	0.0177153
19367_34_DCI_D3D2	proximal	Male	1	3	IVW-MRE	-0.10961	0.143896	0.446219	0.087449	0.0341605	0.0104688	5460	2.59171e-61	0.979591	7.12766e-64	0.00269387	0.0177153
19367_34_DCI_D3D2	proximal	Male	1	3	Weighted mode	-0.10961	0.143896	0.446219	0.0564759	0.0493711	0.371112	5460	2.59171e-61	0.979591	7.12766e-64	0.00269387	0.0177153
19367_34_DCI_D3D2	colon	Sex-combined	1	39	MR Egger	0.0524675	0.0758442	0.489075	0.0621906	0.0646493	0.34231	5463	2.61645e-61	0.988942	5.0737e-64	0.00191762	0.00914082
19367_34_DCI_D3D2	colon	Sex-combined	1	39	Weighted median	0.0524675	0.0758442	0.489075	0.0270254	0.0239558	0.259263	5463	2.61645e-61	0.988942	5.0737e-64	0.00191762	0.00914082
19367_34_DCI_D3D2	colon	Sex-combined	1	39	IVW-MRE	0.0524675	0.0758442	0.489075	0.0114622	0.0193717	0.554054	5463	2.61645e-61	0.988942	5.0737e-64	0.00191762	0.00914082
19367_34_DCI_D3D2	colon	Sex-combined	1	39	Weighted mode	0.0524675	0.0758442	0.489075	0.0222726	0.0393369	0.574586	5463	2.61645e-61	0.988942	5.0737e-64	0.00191762	0.00914082
19367_34_DCI_D3D2	overall	Sex-combined	1	62	MR Egger	0.0644156	0.0633766	0.309442	-0.0017474	0.0489453	0.971639	5466	2.61427e-61	0.988116	4.83083e-64	0.00182581	0.0100577
19367_34_DCI_D3D2	overall	Sex-combined	1	62	Weighted median	0.0644156	0.0633766	0.309442	-0.00126174	0.0234622	0.957112	5466	2.61427e-61	0.988116	4.83083e-64	0.00182581	0.0100577
19367_34_DCI_D3D2	overall	Sex-combined	1	62	IVW-MRE	0.0644156	0.0633766	0.309442	-0.00597079	0.0169021	0.723896	5466	2.61427e-61	0.988116	4.83083e-64	0.00182581	0.0100577
19367_34_DCI_D3D2	overall	Sex-combined	1	62	Weighted mode	0.0644156	0.0633766	0.309442	0.0194686	0.0388252	0.617865	5466	2.61427e-61	0.988116	4.83083e-64	0.00182581	0.0100577
19367_34_DCI_D3D2	rectal	Sex-combined	1	24	MR Egger	0.0768831	0.0976623	0.431145	-0.087052	0.0491607	0.0904562	5463	2.60647e-61	0.985172	6.26466e-64	0.00236774	0.0124605
19367_34_DCI_D3D2	rectal	Sex-combined	1	24	Weighted median	0.0768831	0.0976623	0.431145	-0.0294771	0.0213429	0.167242	5463	2.60647e-61	0.985172	6.26466e-64	0.00236774	0.0124605
19367_34_DCI_D3D2	rectal	Sex-combined	1	24	IVW-MRE	0.0768831	0.0976623	0.431145	-0.0196098	0.0160947	0.223073	5463	2.60647e-61	0.985172	6.26466e-64	0.00236774	0.0124605
19367_34_DCI_D3D2	rectal	Sex-combined	1	24	Weighted mode	0.0768831	0.0976623	0.431145	-0.0293501	0.0325689	0.376839	5463	2.60647e-61	0.985172	6.26466e-64	0.00236774	0.0124605
19367_34_DCI_D3D2	colon	Male	1	20	MR Egger	0.0680519	0.109091	0.532753	-0.0242718	0.0823037	0.771441	5463	2.59969e-61	0.98261	1.27963e-63	0.0048365	0.0125538
19367_34_DCI_D3D2	colon	Male	1	20	Weighted median	0.0680519	0.109091	0.532753	-0.0136713	0.0246706	0.579473	5463	2.59969e-61	0.98261	1.27963e-63	0.0048365	0.0125538
19367_34_DCI_D3D2	colon	Male	1	20	IVW-MRE	0.0680519	0.109091	0.532753	-0.00558063	0.0190797	0.769911	5463	2.59969e-61	0.98261	1.27963e-63	0.0048365	0.0125538
19367_34_DCI_D3D2	colon	Male	1	20	Weighted mode	0.0680519	0.109091	0.532753	5.39697e-05	0.039015	0.998911	5463	2.59969e-61	0.98261	1.27963e-63	0.0048365	0.0125538
19367_34_DCI_D3D2	rectal	Male	1	10	MR Egger	0.101818	0.130909	0.4367	-0.0247232	0.0775119	0.757926	5461	2.59076e-61	0.979229	1.09306e-63	0.00413127	0.0166396
19367_34_DCI_D3D2	rectal	Male	1	10	Weighted median	0.101818	0.130909	0.4367	-0.0367121	0.0274226	0.180652	5461	2.59076e-61	0.979229	1.09306e-63	0.00413127	0.0166396
19367_34_DCI_D3D2	rectal	Male	1	10	IVW-MRE	0.101818	0.130909	0.4367	-0.0399645	0.0183714	0.0296027	5461	2.59076e-61	0.979229	1.09306e-63	0.00413127	0.0166396
19367_34_DCI_D3D2	rectal	Male	1	10	Weighted mode	0.101818	0.130909	0.4367	-0.0407861	0.0406925	0.342384	5461	2.59076e-61	0.979229	1.09306e-63	0.00413127	0.0166396
19367_34_DCI_D3D2	proximal	Sex-combined	1	21	MR Egger	0.0212987	0.0976623	0.827363	0.120262	0.0946947	0.219421	5463	2.61547e-61	0.988573	5.13859e-64	0.00194215	0.00948464
19367_34_DCI_D3D2	proximal	Sex-combined	1	21	Weighted median	0.0212987	0.0976623	0.827363	0.0368511	0.0266186	0.166233	5463	2.61547e-61	0.988573	5.13859e-64	0.00194215	0.00948464
19367_34_DCI_D3D2	proximal	Sex-combined	1	21	IVW-MRE	0.0212987	0.0976623	0.827363	0.0187763	0.0243068	0.439835	5463	2.61547e-61	0.988573	5.13859e-64	0.00194215	0.00948464
19367_34_DCI_D3D2	proximal	Sex-combined	1	21	Weighted mode	0.0212987	0.0976623	0.827363	0.0547701	0.0386521	0.171872	5463	2.61547e-61	0.988573	5.13859e-64	0.00194215	0.00948464
19367_34_DCI_D3D2	distal	Male	1	9	MR Egger	0.103377	0.13974	0.459435	0.0270189	0.0919066	0.777297	5460	2.59203e-61	0.979717	8.75551e-64	0.00330917	0.016974
19367_34_DCI_D3D2	distal	Male	1	9	Weighted median	0.103377	0.13974	0.459435	-0.0130493	0.0246479	0.596508	5460	2.59203e-61	0.979717	8.75551e-64	0.00330917	0.016974
19367_34_DCI_D3D2	distal	Male	1	9	IVW-MRE	0.103377	0.13974	0.459435	-0.0212029	0.0152034	0.163133	5460	2.59203e-61	0.979717	8.75551e-64	0.00330917	0.016974
19367_34_DCI_D3D2	distal	Male	1	9	Weighted mode	0.103377	0.13974	0.459435	-0.0126425	0.0362049	0.735958	5460	2.59203e-61	0.979717	8.75551e-64	0.00330917	0.016974
19367_34_DCI_D3D2	overall	Female	1	23	MR Egger	0.0519481	0.0909091	0.567709	0.0669245	0.093085	0.480089	5463	2.61481e-61	0.988325	4.05426e-64	0.00153229	0.0101426
19367_34_DCI_D3D2	overall	Female	1	23	Weighted median	0.0519481	0.0909091	0.567709	0.0318476	0.027739	0.250921	5463	2.61481e-61	0.988325	4.05426e-64	0.00153229	0.0101426
19367_34_DCI_D3D2	overall	Female	1	23	IVW-MRE	0.0519481	0.0909091	0.567709	0.00686605	0.0262587	0.793725	5463	2.61481e-61	0.988325	4.05426e-64	0.00153229	0.0101426
19367_34_DCI_D3D2	overall	Female	1	23	Weighted mode	0.0519481	0.0909091	0.567709	0.0413469	0.0427904	0.344415	5463	2.61481e-61	0.988325	4.05426e-64	0.00153229	0.0101426
19367_34_DCI_D3D2	distal	Sex-combined	1	23	MR Egger	-0.00103896	0.0997403	0.991689	-0.013665	0.0584843	0.817518	5463	2.60494e-61	0.984593	1.58119e-63	0.00597634	0.0094305
19367_34_DCI_D3D2	distal	Sex-combined	1	23	Weighted median	-0.00103896	0.0997403	0.991689	-0.0131191	0.0235927	0.578165	5463	2.60494e-61	0.984593	1.58119e-63	0.00597634	0.0094305
19367_34_DCI_D3D2	distal	Sex-combined	1	23	IVW-MRE	-0.00103896	0.0997403	0.991689	-0.00456926	0.0161364	0.777051	5463	2.60494e-61	0.984593	1.58119e-63	0.00597634	0.0094305
19367_34_DCI_D3D2	distal	Sex-combined	1	23	Weighted mode	-0.00103896	0.0997403	0.991689	-0.000833093	0.0363984	0.981946	5463	2.60494e-61	0.984593	1.58119e-63	0.00597634	0.0094305
6617_12_FCRL6_FCRL6	rectal	Female	1	10	MR Egger	-0.104084	0.174572	0.551024	-0.0988014	0.0846989	0.277006	5504	5.84065e-40	0.982326	2.02885e-42	0.00341214	0.014262
6617_12_FCRL6_FCRL6	rectal	Female	1	10	Weighted median	-0.104084	0.174572	0.551024	-0.0148872	0.0241814	0.538129	5504	5.84065e-40	0.982326	2.02885e-42	0.00341214	0.014262
6617_12_FCRL6_FCRL6	rectal	Female	1	10	IVW-MRE	-0.104084	0.174572	0.551024	-0.0120807	0.0157424	0.442844	5504	5.84065e-40	0.982326	2.02885e-42	0.00341214	0.014262
6617_12_FCRL6_FCRL6	rectal	Female	1	10	Weighted mode	-0.104084	0.174572	0.551024	-0.034278	0.0376777	0.38666	5504	5.84065e-40	0.982326	2.02885e-42	0.00341214	0.014262
6617_12_FCRL6_FCRL6	proximal	Female	1	8	MR Egger	-0.0566535	0.155468	0.715554	0.163521	0.182191	0.404013	5504	5.84928e-40	0.98378	2.4967e-42	0.00419903	0.0120213
6617_12_FCRL6_FCRL6	proximal	Female	1	8	Weighted median	-0.0566535	0.155468	0.715554	0.0270825	0.0295836	0.359952	5504	5.84928e-40	0.98378	2.4967e-42	0.00419903	0.0120213
6617_12_FCRL6_FCRL6	proximal	Female	1	8	IVW-MRE	-0.0566535	0.155468	0.715554	-0.0181488	0.0411153	0.658915	5504	5.84928e-40	0.98378	2.4967e-42	0.00419903	0.0120213
6617_12_FCRL6_FCRL6	proximal	Female	1	8	Weighted mode	-0.0566535	0.155468	0.715554	0.0348994	0.0307672	0.294013	5504	5.84928e-40	0.98378	2.4967e-42	0.00419903	0.0120213
6617_12_FCRL6_FCRL6	overall	Male	1	28	MR Egger	0.119895	0.101449	0.237278	-0.0670678	0.0879374	0.452521	5504	5.84014e-40	0.982239	1.58777e-42	0.00267029	0.0150908
6617_12_FCRL6_FCRL6	overall	Male	1	28	Weighted median	0.119895	0.101449	0.237278	-0.00600013	0.0254321	0.813489	5504	5.84014e-40	0.982239	1.58777e-42	0.00267029	0.0150908
6617_12_FCRL6_FCRL6	overall	Male	1	28	IVW-MRE	0.119895	0.101449	0.237278	0.0128736	0.0274165	0.638671	5504	5.84014e-40	0.982239	1.58777e-42	0.00267029	0.0150908
6617_12_FCRL6_FCRL6	overall	Male	1	28	Weighted mode	0.119895	0.101449	0.237278	-0.0153438	0.0410386	0.711409	5504	5.84014e-40	0.982239	1.58777e-42	0.00267029	0.0150908
6617_12_FCRL6_FCRL6	colon	Female	1	16	MR Egger	-0.041502	0.123847	0.737545	0.0739874	0.141649	0.609606	5504	5.86764e-40	0.986849	2.08853e-42	0.0035125	0.00963809
6617_12_FCRL6_FCRL6	colon	Female	1	16	Weighted median	-0.041502	0.123847	0.737545	0.0370315	0.0303237	0.222007	5504	5.86764e-40	0.986849	2.08853e-42	0.0035125	0.00963809
6617_12_FCRL6_FCRL6	colon	Female	1	16	IVW-MRE	-0.041502	0.123847	0.737545	-0.0093953	0.0348693	0.787589	5504	5.86764e-40	0.986849	2.08853e-42	0.0035125	0.00963809
6617_12_FCRL6_FCRL6	colon	Female	1	16	Weighted mode	-0.041502	0.123847	0.737545	0.0513532	0.0356995	0.170833	5504	5.86764e-40	0.986849	2.08853e-42	0.0035125	0.00963809
6617_12_FCRL6_FCRL6	distal	Female	1	8	MR Egger	-0.041502	0.169302	0.806351	-0.24398	0.214502	0.298733	5504	5.85466e-40	0.984681	1.39499e-42	0.00234606	0.0129728
6617_12_FCRL6_FCRL6	distal	Female	1	8	Weighted median	-0.041502	0.169302	0.806351	-0.0327264	0.0305489	0.284043	5504	5.85466e-40	0.984681	1.39499e-42	0.00234606	0.0129728
6617_12_FCRL6_FCRL6	distal	Female	1	8	IVW-MRE	-0.041502	0.169302	0.806351	-0.0122422	0.0220042	0.577966	5504	5.85466e-40	0.984681	1.39499e-42	0.00234606	0.0129728
6617_12_FCRL6_FCRL6	distal	Female	1	8	Weighted mode	-0.041502	0.169302	0.806351	-0.0465222	0.0490822	0.374774	5504	5.85466e-40	0.984681	1.39499e-42	0.00234606	0.0129728
6617_12_FCRL6_FCRL6	proximal	Male	1	3	MR Egger	0.189065	0.166008	0.25475	-0.395298	0.295053	0.408199	5504	5.79404e-40	0.974471	2.6638e-42	0.00447991	0.0210495
6617_12_FCRL6_FCRL6	proximal	Male	1	3	Weighted median	0.189065	0.166008	0.25475	0.0167263	0.0417564	0.688737	5504	5.79404e-40	0.974471	2.6638e-42	0.00447991	0.0210495
6617_12_FCRL6_FCRL6	proximal	Male	1	3	IVW-MRE	0.189065	0.166008	0.25475	0.018374	0.0334084	0.582331	5504	5.79404e-40	0.974471	2.6638e-42	0.00447991	0.0210495
6617_12_FCRL6_FCRL6	proximal	Male	1	3	Weighted mode	0.189065	0.166008	0.25475	0.0157552	0.0512529	0.787594	5504	5.79404e-40	0.974471	2.6638e-42	0.00447991	0.0210495
6617_12_FCRL6_FCRL6	colon	Sex-combined	1	39	MR Egger	0.105402	0.088274	0.232466	0.00453869	0.0881947	0.959234	5505	5.75674e-40	0.968217	1.07322e-41	0.0180502	0.013733
6617_12_FCRL6_FCRL6	colon	Sex-combined	1	39	Weighted median	0.105402	0.088274	0.232466	0.0174896	0.0245195	0.475664	5505	5.75674e-40	0.968217	1.07322e-41	0.0180502	0.013733
6617_12_FCRL6_FCRL6	colon	Sex-combined	1	39	IVW-MRE	0.105402	0.088274	0.232466	0.0237222	0.0262025	0.365285	5505	5.75674e-40	0.968217	1.07322e-41	0.0180502	0.013733
6617_12_FCRL6_FCRL6	colon	Sex-combined	1	39	Weighted mode	0.105402	0.088274	0.232466	0.0149627	0.0382815	0.698084	5505	5.75674e-40	0.968217	1.07322e-41	0.0180502	0.013733
6617_12_FCRL6_FCRL6	overall	Sex-combined	1	62	MR Egger	0.0125165	0.0724638	0.862866	-0.0811322	0.0558137	0.151261	5505	5.86522e-40	0.986461	4.68561e-42	0.00788058	0.00565861
6617_12_FCRL6_FCRL6	overall	Sex-combined	1	62	Weighted median	0.0125165	0.0724638	0.862866	-0.0179944	0.0221231	0.416002	5505	5.86522e-40	0.986461	4.68561e-42	0.00788058	0.00565861
6617_12_FCRL6_FCRL6	overall	Sex-combined	1	62	IVW-MRE	0.0125165	0.0724638	0.862866	-0.000359362	0.0196523	0.985411	5505	5.86522e-40	0.986461	4.68561e-42	0.00788058	0.00565861
6617_12_FCRL6_FCRL6	overall	Sex-combined	1	62	Weighted mode	0.0125165	0.0724638	0.862866	-0.0252012	0.0342042	0.464077	5505	5.86522e-40	0.986461	4.68561e-42	0.00788058	0.00565861
6617_12_FCRL6_FCRL6	rectal	Sex-combined	1	24	MR Egger	-0.041502	0.113966	0.715737	-0.101761	0.0674671	0.145703	5505	5.87446e-40	0.988015	1.8883e-42	0.00317581	0.00880924
6617_12_FCRL6_FCRL6	rectal	Sex-combined	1	24	Weighted median	-0.041502	0.113966	0.715737	-0.0146983	0.0218006	0.500174	5505	5.87446e-40	0.988015	1.8883e-42	0.00317581	0.00880924
6617_12_FCRL6_FCRL6	rectal	Sex-combined	1	24	IVW-MRE	-0.041502	0.113966	0.715737	0.00020259	0.0222517	0.992736	5505	5.87446e-40	0.988015	1.8883e-42	0.00317581	0.00880924
6617_12_FCRL6_FCRL6	rectal	Sex-combined	1	24	Weighted mode	-0.041502	0.113966	0.715737	-0.00854893	0.0296257	0.775499	5505	5.87446e-40	0.988015	1.8883e-42	0.00317581	0.00880924
6617_12_FCRL6_FCRL6	colon	Male	1	20	MR Egger	0.268775	0.126482	0.0335866	0.0489926	0.127592	0.705493	5504	5.44404e-40	0.915624	2.38634e-42	0.00401274	0.0803636
6617_12_FCRL6_FCRL6	colon	Male	1	20	Weighted median	0.268775	0.126482	0.0335866	0.00444752	0.026854	0.868457	5504	5.44404e-40	0.915624	2.38634e-42	0.00401274	0.0803636
6617_12_FCRL6_FCRL6	colon	Male	1	20	IVW-MRE	0.268775	0.126482	0.0335866	0.0343651	0.0298717	0.24997	5504	5.44404e-40	0.915624	2.38634e-42	0.00401274	0.0803636
6617_12_FCRL6_FCRL6	colon	Male	1	20	Weighted mode	0.268775	0.126482	0.0335866	-0.0036835	0.0389674	0.92568	5504	5.44404e-40	0.915624	2.38634e-42	0.00401274	0.0803636
6617_12_FCRL6_FCRL6	rectal	Male	1	10	MR Egger	0.00197628	0.150856	0.989548	-0.21694	0.157389	0.205405	5504	5.86516e-40	0.986435	1.38725e-42	0.00233304	0.0112319
6617_12_FCRL6_FCRL6	rectal	Male	1	10	Weighted median	0.00197628	0.150856	0.989548	-0.0338949	0.0298239	0.255747	5504	5.86516e-40	0.986435	1.38725e-42	0.00233304	0.0112319
6617_12_FCRL6_FCRL6	rectal	Male	1	10	IVW-MRE	0.00197628	0.150856	0.989548	-0.00113554	0.0427028	0.978785	5504	5.86516e-40	0.986435	1.38725e-42	0.00233304	0.0112319
6617_12_FCRL6_FCRL6	rectal	Male	1	10	Weighted mode	0.00197628	0.150856	0.989548	-0.0369786	0.0351809	0.320615	5504	5.86516e-40	0.986435	1.38725e-42	0.00233304	0.0112319
6617_12_FCRL6_FCRL6	proximal	Sex-combined	1	21	MR Egger	0.0507246	0.113966	0.656257	0.0518984	0.0817543	0.533123	5505	5.87107e-40	0.987427	1.87821e-42	0.00315878	0.00941419
6617_12_FCRL6_FCRL6	proximal	Sex-combined	1	21	Weighted median	0.0507246	0.113966	0.656257	0.0313129	0.0241001	0.193846	5505	5.87107e-40	0.987427	1.87821e-42	0.00315878	0.00941419
6617_12_FCRL6_FCRL6	proximal	Sex-combined	1	21	IVW-MRE	0.0507246	0.113966	0.656257	0.0139605	0.0205095	0.49607	5505	5.87107e-40	0.987427	1.87821e-42	0.00315878	0.00941419
6617_12_FCRL6_FCRL6	proximal	Sex-combined	1	21	Weighted mode	0.0507246	0.113966	0.656257	0.038415	0.0369222	0.310554	5505	5.87107e-40	0.987427	1.87821e-42	0.00315878	0.00941419
6617_12_FCRL6_FCRL6	distal	Male	1	9	MR Egger	0.268775	0.161397	0.0958517	0.0938256	0.229469	0.694847	5504	5.61257e-40	0.943965	2.01727e-42	0.00339227	0.0526432
6617_12_FCRL6_FCRL6	distal	Male	1	9	Weighted median	0.268775	0.161397	0.0958517	-0.0123516	0.0265472	0.641738	5504	5.61257e-40	0.943965	2.01727e-42	0.00339227	0.0526432
6617_12_FCRL6_FCRL6	distal	Male	1	9	IVW-MRE	0.268775	0.161397	0.0958517	0.0324651	0.0454848	0.475377	5504	5.61257e-40	0.943965	2.01727e-42	0.00339227	0.0526432
6617_12_FCRL6_FCRL6	distal	Male	1	9	Weighted mode	0.268775	0.161397	0.0958517	-0.0191482	0.032285	0.569498	5504	5.61257e-40	0.943965	2.01727e-42	0.00339227	0.0526432
6617_12_FCRL6_FCRL6	overall	Female	1	23	MR Egger	-0.0777339	0.104084	0.455163	-0.0227383	0.0650253	0.730058	5505	5.86872e-40	0.98705	2.10132e-42	0.00353407	0.0094162
6617_12_FCRL6_FCRL6	overall	Female	1	23	Weighted median	-0.0777339	0.104084	0.455163	-0.00363735	0.0261719	0.889467	5505	5.86872e-40	0.98705	2.10132e-42	0.00353407	0.0094162
6617_12_FCRL6_FCRL6	overall	Female	1	23	IVW-MRE	-0.0777339	0.104084	0.455163	-0.00820522	0.0167945	0.625148	5505	5.86872e-40	0.98705	2.10132e-42	0.00353407	0.0094162
6617_12_FCRL6_FCRL6	overall	Female	1	23	Weighted mode	-0.0777339	0.104084	0.455163	-0.00297678	0.0405144	0.942092	5505	5.86872e-40	0.98705	2.10132e-42	0.00353407	0.0094162
6617_12_FCRL6_FCRL6	distal	Sex-combined	1	23	MR Egger	0.121871	0.115942	0.293196	0.000361336	0.0983218	0.997102	5505	5.81089e-40	0.97732	4.19517e-42	0.0070556	0.0156241
6617_12_FCRL6_FCRL6	distal	Sex-combined	1	23	Weighted median	0.121871	0.115942	0.293196	-0.00290586	0.0241424	0.904195	5505	5.81089e-40	0.97732	4.19517e-42	0.0070556	0.0156241
6617_12_FCRL6_FCRL6	distal	Sex-combined	1	23	IVW-MRE	0.121871	0.115942	0.293196	0.0271184	0.0273568	0.321547	5505	5.81089e-40	0.97732	4.19517e-42	0.0070556	0.0156241
6617_12_FCRL6_FCRL6	distal	Sex-combined	1	23	Weighted mode	0.121871	0.115942	0.293196	-0.0320864	0.0394218	0.42441	5505	5.81089e-40	0.97732	4.19517e-42	0.0070556	0.0156241
16773_29_SCUBE3_SCUB3	rectal	Female	1	10	MR Egger	0.119971	0.106072	0.258041	-0.0716728	0.107582	0.524015	4690	5.98418e-113	0.971545	1.78831e-115	0.0029031	0.0255523
16773_29_SCUBE3_SCUB3	rectal	Female	1	10	Weighted median	0.119971	0.106072	0.258041	-0.0155797	0.0262503	0.552842	4690	5.98418e-113	0.971545	1.78831e-115	0.0029031	0.0255523
16773_29_SCUBE3_SCUB3	rectal	Female	1	10	IVW-MRE	0.119971	0.106072	0.258041	0.0181314	0.0227647	0.425761	4690	5.98418e-113	0.971545	1.78831e-115	0.0029031	0.0255523
16773_29_SCUBE3_SCUB3	rectal	Female	1	10	Weighted mode	0.119971	0.106072	0.258041	-0.0172706	0.0397872	0.674454	4690	5.98418e-113	0.971545	1.78831e-115	0.0029031	0.0255523
16773_29_SCUBE3_SCUB3	proximal	Female	1	8	MR Egger	-0.12436	0.0932699	0.182422	-0.117096	0.106516	0.313765	4690	5.9244e-113	0.961828	5.28432e-115	0.00857881	0.0295928
16773_29_SCUBE3_SCUB3	proximal	Female	1	8	Weighted median	-0.12436	0.0932699	0.182422	-0.00978211	0.0274388	0.721462	4690	5.9244e-113	0.961828	5.28432e-115	0.00857881	0.0295928
16773_29_SCUBE3_SCUB3	proximal	Female	1	8	IVW-MRE	-0.12436	0.0932699	0.182422	-0.0013314	0.0241969	0.95612	4690	5.9244e-113	0.961828	5.28432e-115	0.00857881	0.0295928
16773_29_SCUBE3_SCUB3	proximal	Female	1	8	Weighted mode	-0.12436	0.0932699	0.182422	-0.0236292	0.0338763	0.507979	4690	5.9244e-113	0.961828	5.28432e-115	0.00857881	0.0295928
16773_29_SCUBE3_SCUB3	overall	Male	1	28	MR Egger	0.0563277	0.0607169	0.353558	-0.0335834	0.0572639	0.56262	4690	6.04222e-113	0.980968	4.07055e-115	0.0066085	0.0124238
16773_29_SCUBE3_SCUB3	overall	Male	1	28	Weighted median	0.0563277	0.0607169	0.353558	0.00319629	0.0248548	0.897675	4690	6.04222e-113	0.980968	4.07055e-115	0.0066085	0.0124238
16773_29_SCUBE3_SCUB3	overall	Male	1	28	IVW-MRE	0.0563277	0.0607169	0.353558	0.0166967	0.0164292	0.309496	4690	6.04222e-113	0.980968	4.07055e-115	0.0066085	0.0124238
16773_29_SCUBE3_SCUB3	overall	Male	1	28	Weighted mode	0.0563277	0.0607169	0.353558	-0.00165947	0.043553	0.969886	4690	6.04222e-113	0.980968	4.07055e-115	0.0066085	0.0124238
16773_29_SCUBE3_SCUB3	colon	Female	1	16	MR Egger	-0.12436	0.0746159	0.0955807	0.0454084	0.104345	0.670068	4690	5.74823e-113	0.933238	1.6344e-114	0.0265345	0.0402271
16773_29_SCUBE3_SCUB3	colon	Female	1	16	Weighted median	-0.12436	0.0746159	0.0955807	-0.0103385	0.0298145	0.728771	4690	5.74823e-113	0.933238	1.6344e-114	0.0265345	0.0402271
16773_29_SCUBE3_SCUB3	colon	Female	1	16	IVW-MRE	-0.12436	0.0746159	0.0955807	0.0041113	0.0255326	0.872076	4690	5.74823e-113	0.933238	1.6344e-114	0.0265345	0.0402271
16773_29_SCUBE3_SCUB3	colon	Female	1	16	Weighted mode	-0.12436	0.0746159	0.0955807	-0.016205	0.0431756	0.712671	4690	5.74823e-113	0.933238	1.6344e-114	0.0265345	0.0402271
16773_29_SCUBE3_SCUB3	distal	Female	1	8	MR Egger	-0.15289	0.100951	0.129901	-0.370157	0.214213	0.134729	4690	5.83712e-113	0.947659	4.17431e-115	0.00677656	0.0455643
16773_29_SCUBE3_SCUB3	distal	Female	1	8	Weighted median	-0.15289	0.100951	0.129901	-0.00586236	0.0295567	0.842777	4690	5.83712e-113	0.947659	4.17431e-115	0.00677656	0.0455643
16773_29_SCUBE3_SCUB3	distal	Female	1	8	IVW-MRE	-0.15289	0.100951	0.129901	0.00963716	0.0245817	0.695025	4690	5.83712e-113	0.947659	4.17431e-115	0.00677656	0.0455643
16773_29_SCUBE3_SCUB3	distal	Female	1	8	Weighted mode	-0.15289	0.100951	0.129901	-0.00971037	0.0489702	0.848453	4690	5.83712e-113	0.947659	4.17431e-115	0.00677656	0.0455643
16773_29_SCUBE3_SCUB3	proximal	Male	1	3	MR Egger	0.0607169	0.0998537	0.543149	0.279171	0.3709	0.589241	4690	6.04928e-113	0.982107	1.19931e-115	0.00194693	0.015946
16773_29_SCUBE3_SCUB3	proximal	Male	1	3	Weighted median	0.0607169	0.0998537	0.543149	-0.00385107	0.0415595	0.92617	4690	6.04928e-113	0.982107	1.19931e-115	0.00194693	0.015946
16773_29_SCUBE3_SCUB3	proximal	Male	1	3	IVW-MRE	0.0607169	0.0998537	0.543149	0.0220999	0.0351181	0.529152	4690	6.04928e-113	0.982107	1.19931e-115	0.00194693	0.015946
16773_29_SCUBE3_SCUB3	proximal	Male	1	3	Weighted mode	0.0607169	0.0998537	0.543149	-0.0104619	0.0534524	0.86291	4690	6.04928e-113	0.982107	1.19931e-115	0.00194693	0.015946
16773_29_SCUBE3_SCUB3	colon	Sex-combined	1	39	MR Egger	-0.0219459	0.0530358	0.679026	0.026102	0.0655983	0.692985	4691	3.80838e-113	0.618301	2.32057e-113	0.376751	0.00494809
16773_29_SCUBE3_SCUB3	colon	Sex-combined	1	39	Weighted median	-0.0219459	0.0530358	0.679026	-0.00454726	0.0244997	0.852755	4691	3.80838e-113	0.618301	2.32057e-113	0.376751	0.00494809
16773_29_SCUBE3_SCUB3	colon	Sex-combined	1	39	IVW-MRE	-0.0219459	0.0530358	0.679026	0.0161602	0.0195341	0.408076	4691	3.80838e-113	0.618301	2.32057e-113	0.376751	0.00494809
16773_29_SCUBE3_SCUB3	colon	Sex-combined	1	39	Weighted mode	-0.0219459	0.0530358	0.679026	0.0101457	0.038836	0.795314	4691	3.80838e-113	0.618301	2.32057e-113	0.376751	0.00494809
16773_29_SCUBE3_SCUB3	overall	Sex-combined	1	62	MR Egger	-0.00987564	0.043526	0.820509	-0.046354	0.0470138	0.328109	4691	1.51257e-113	0.245567	4.63757e-113	0.752915	0.00151784
16773_29_SCUBE3_SCUB3	overall	Sex-combined	1	62	Weighted median	-0.00987564	0.043526	0.820509	0.0036917	0.0222352	0.868134	4691	1.51257e-113	0.245567	4.63757e-113	0.752915	0.00151784
16773_29_SCUBE3_SCUB3	overall	Sex-combined	1	62	IVW-MRE	-0.00987564	0.043526	0.820509	0.0242426	0.0165537	0.143062	4691	1.51257e-113	0.245567	4.63757e-113	0.752915	0.00151784
16773_29_SCUBE3_SCUB3	overall	Sex-combined	1	62	Weighted mode	-0.00987564	0.043526	0.820509	-0.00459612	0.0356979	0.897979	4691	1.51257e-113	0.245567	4.63757e-113	0.752915	0.00151784
16773_29_SCUBE3_SCUB3	rectal	Sex-combined	1	24	MR Egger	0.12692	0.0691295	0.0663608	-0.0228264	0.049113	0.646661	4690	5.81744e-113	0.944465	5.75069e-115	0.00933582	0.0461993
16773_29_SCUBE3_SCUB3	rectal	Sex-combined	1	24	Weighted median	0.12692	0.0691295	0.0663608	-0.00842185	0.0224686	0.707788	4690	5.81744e-113	0.944465	5.75069e-115	0.00933582	0.0461993
16773_29_SCUBE3_SCUB3	rectal	Sex-combined	1	24	IVW-MRE	0.12692	0.0691295	0.0663608	0.00305302	0.0154147	0.842999	4690	5.81744e-113	0.944465	5.75069e-115	0.00933582	0.0461993
16773_29_SCUBE3_SCUB3	rectal	Sex-combined	1	24	Weighted mode	0.12692	0.0691295	0.0663608	-0.0126228	0.0331193	0.706605	4690	5.81744e-113	0.944465	5.75069e-115	0.00933582	0.0461993
16773_29_SCUBE3_SCUB3	colon	Male	1	20	MR Egger	0.0779078	0.0757132	0.303486	0.0964808	0.0772778	0.227846	4690	6.04039e-113	0.98066	1.50311e-115	0.00244013	0.0168997
16773_29_SCUBE3_SCUB3	colon	Male	1	20	Weighted median	0.0779078	0.0757132	0.303486	0.00512943	0.025121	0.838206	4690	6.04039e-113	0.98066	1.50311e-115	0.00244013	0.0168997
16773_29_SCUBE3_SCUB3	colon	Male	1	20	IVW-MRE	0.0779078	0.0757132	0.303486	0.0061612	0.017372	0.722842	4690	6.04039e-113	0.98066	1.50311e-115	0.00244013	0.0168997
16773_29_SCUBE3_SCUB3	colon	Male	1	20	Weighted mode	0.0779078	0.0757132	0.303486	0.00207811	0.039472	0.958562	4690	6.04039e-113	0.98066	1.50311e-115	0.00244013	0.0168997
16773_29_SCUBE3_SCUB3	rectal	Male	1	10	MR Egger	0.134236	0.0918069	0.1437	-0.0414988	0.0768383	0.603847	4690	5.74266e-113	0.932323	2.12131e-114	0.0344393	0.0332376
16773_29_SCUBE3_SCUB3	rectal	Male	1	10	Weighted median	0.134236	0.0918069	0.1437	-0.0106765	0.0271486	0.694126	4690	5.74266e-113	0.932323	2.12131e-114	0.0344393	0.0332376
16773_29_SCUBE3_SCUB3	rectal	Male	1	10	IVW-MRE	0.134236	0.0918069	0.1437	-0.002953	0.0180677	0.870171	4690	5.74266e-113	0.932323	2.12131e-114	0.0344393	0.0332376
16773_29_SCUBE3_SCUB3	rectal	Male	1	10	Weighted mode	0.134236	0.0918069	0.1437	-0.0128627	0.0367417	0.734328	4690	5.74266e-113	0.932323	2.12131e-114	0.0344393	0.0332376
16773_29_SCUBE3_SCUB3	proximal	Sex-combined	1	21	MR Egger	-0.0413314	0.068398	0.545659	-0.0201384	0.089471	0.824318	4690	5.90863e-113	0.95928	1.84638e-114	0.0299764	0.0107434
16773_29_SCUBE3_SCUB3	proximal	Sex-combined	1	21	Weighted median	-0.0413314	0.068398	0.545659	-0.00779976	0.025644	0.761009	4690	5.90863e-113	0.95928	1.84638e-114	0.0299764	0.0107434
16773_29_SCUBE3_SCUB3	proximal	Sex-combined	1	21	IVW-MRE	-0.0413314	0.068398	0.545659	0.00522548	0.0222769	0.814543	4690	5.90863e-113	0.95928	1.84638e-114	0.0299764	0.0107434
16773_29_SCUBE3_SCUB3	proximal	Sex-combined	1	21	Weighted mode	-0.0413314	0.068398	0.545659	-0.0109265	0.0367739	0.769434	4690	5.90863e-113	0.95928	1.84638e-114	0.0299764	0.0107434
16773_29_SCUBE3_SCUB3	distal	Male	1	9	MR Egger	0.130578	0.0969276	0.177926	0.0296146	0.0918854	0.756638	4690	5.95068e-113	0.9661	2.12073e-115	0.00344273	0.0304576
16773_29_SCUBE3_SCUB3	distal	Male	1	9	Weighted median	0.130578	0.0969276	0.177926	0.0226507	0.0258577	0.381044	4690	5.95068e-113	0.9661	2.12073e-115	0.00344273	0.0304576
16773_29_SCUBE3_SCUB3	distal	Male	1	9	IVW-MRE	0.130578	0.0969276	0.177926	0.0198746	0.0151238	0.188804	4690	5.95068e-113	0.9661	2.12073e-115	0.00344273	0.0304576
16773_29_SCUBE3_SCUB3	distal	Male	1	9	Weighted mode	0.130578	0.0969276	0.177926	0.0520211	0.0394807	0.224108	4690	5.95068e-113	0.9661	2.12073e-115	0.00344273	0.0304576
16773_29_SCUBE3_SCUB3	overall	Female	1	23	MR Egger	-0.0830285	0.06218	0.18178	0.0124573	0.0667722	0.853793	4690	5.9058e-113	0.958814	1.19951e-114	0.0194739	0.0217121
16773_29_SCUBE3_SCUB3	overall	Female	1	23	Weighted median	-0.0830285	0.06218	0.18178	-0.0112278	0.0275556	0.683669	4690	5.9058e-113	0.958814	1.19951e-114	0.0194739	0.0217121
16773_29_SCUBE3_SCUB3	overall	Female	1	23	IVW-MRE	-0.0830285	0.06218	0.18178	0.00207219	0.0185803	0.911199	4690	5.9058e-113	0.958814	1.19951e-114	0.0194739	0.0217121
16773_29_SCUBE3_SCUB3	overall	Female	1	23	Weighted mode	-0.0830285	0.06218	0.18178	-0.0124813	0.0427158	0.772876	4690	5.9058e-113	0.958814	1.19951e-114	0.0194739	0.0217121
16773_29_SCUBE3_SCUB3	distal	Sex-combined	1	23	MR Egger	0	0.0694952	1	-0.0272911	0.064183	0.675011	4690	6.06332e-113	0.984395	3.82915e-115	0.00621663	0.00938867
16773_29_SCUBE3_SCUB3	distal	Sex-combined	1	23	Weighted median	0	0.0694952	1	0.0302092	0.0238008	0.204352	4690	6.06332e-113	0.984395	3.82915e-115	0.00621663	0.00938867
16773_29_SCUBE3_SCUB3	distal	Sex-combined	1	23	IVW-MRE	0	0.0694952	1	0.0219655	0.018026	0.223019	4690	6.06332e-113	0.984395	3.82915e-115	0.00621663	0.00938867
16773_29_SCUBE3_SCUB3	distal	Sex-combined	1	23	Weighted mode	0	0.0694952	1	0.032399	0.0394997	0.420881	4690	6.06332e-113	0.984395	3.82915e-115	0.00621663	0.00938867
17777_31_SDSL_SDSL	rectal	Female	1	10	MR Egger	-0.147025	0.107009	0.169459	0.0252491	0.0845035	0.772712	5757	4.20596e-134	0.917369	1.16588e-136	0.00254212	0.0800886
17777_31_SDSL_SDSL	rectal	Female	1	10	Weighted median	-0.147025	0.107009	0.169459	-0.0127216	0.023955	0.595376	5757	4.20596e-134	0.917369	1.16588e-136	0.00254212	0.0800886
17777_31_SDSL_SDSL	rectal	Female	1	10	IVW-MRE	-0.147025	0.107009	0.169459	-0.00743561	0.0157457	0.636763	5757	4.20596e-134	0.917369	1.16588e-136	0.00254212	0.0800886
17777_31_SDSL_SDSL	rectal	Female	1	10	Weighted mode	-0.147025	0.107009	0.169459	-0.0134997	0.0347368	0.706586	5757	4.20596e-134	0.917369	1.16588e-136	0.00254212	0.0800886
17777_31_SDSL_SDSL	proximal	Female	1	8	MR Egger	-0.157738	0.097328	0.105084	0.0132182	0.0980309	0.89715	5761	4.09074e-134	0.892228	1.5756e-136	0.00343548	0.104337
17777_31_SDSL_SDSL	proximal	Female	1	8	Weighted median	-0.157738	0.097328	0.105084	-0.0220489	0.0277639	0.427103	5761	4.09074e-134	0.892228	1.5756e-136	0.00343548	0.104337
17777_31_SDSL_SDSL	proximal	Female	1	8	IVW-MRE	-0.157738	0.097328	0.105084	-0.0152372	0.0178075	0.392185	5761	4.09074e-134	0.892228	1.5756e-136	0.00343548	0.104337
17777_31_SDSL_SDSL	proximal	Female	1	8	Weighted mode	-0.157738	0.097328	0.105084	-0.0263753	0.0369805	0.49879	5761	4.09074e-134	0.892228	1.5756e-136	0.00343548	0.104337
17777_31_SDSL_SDSL	overall	Male	1	28	MR Egger	0.0979734	0.059636	0.100412	0.019434	0.0570919	0.736291	5766	4.01121e-134	0.875116	2.38799e-135	0.0520973	0.0727867
17777_31_SDSL_SDSL	overall	Male	1	28	Weighted median	0.0979734	0.059636	0.100412	-0.0130368	0.0239666	0.586469	5766	4.01121e-134	0.875116	2.38799e-135	0.0520973	0.0727867
17777_31_SDSL_SDSL	overall	Male	1	28	IVW-MRE	0.0979734	0.059636	0.100412	0.00101415	0.0152831	0.947093	5766	4.01121e-134	0.875116	2.38799e-135	0.0520973	0.0727867
17777_31_SDSL_SDSL	overall	Male	1	28	Weighted mode	0.0979734	0.059636	0.100412	-0.0181025	0.0432036	0.678528	5766	4.01121e-134	0.875116	2.38799e-135	0.0520973	0.0727867
17777_31_SDSL_SDSL	colon	Female	1	16	MR Egger	-0.0688008	0.0743514	0.354785	-0.0122461	0.0812758	0.882383	5765	3.69596e-134	0.806158	7.35365e-135	0.160396	0.0334463
17777_31_SDSL_SDSL	colon	Female	1	16	Weighted median	-0.0688008	0.0743514	0.354785	-0.0143479	0.0272765	0.598878	5765	3.69596e-134	0.806158	7.35365e-135	0.160396	0.0334463
17777_31_SDSL_SDSL	colon	Female	1	16	IVW-MRE	-0.0688008	0.0743514	0.354785	-0.00786426	0.01712	0.645976	5765	3.69596e-134	0.806158	7.35365e-135	0.160396	0.0334463
17777_31_SDSL_SDSL	colon	Female	1	16	Weighted mode	-0.0688008	0.0743514	0.354785	-0.0136109	0.0430637	0.75631	5765	3.69596e-134	0.806158	7.35365e-135	0.160396	0.0334463
17777_31_SDSL_SDSL	distal	Female	1	8	MR Egger	-0.00567962	0.100813	0.955073	-0.183526	0.215555	0.427208	5757	4.37313e-134	0.953872	5.26985e-136	0.0114943	0.034634
17777_31_SDSL_SDSL	distal	Female	1	8	Weighted median	-0.00567962	0.100813	0.955073	-0.0152555	0.0300848	0.612095	5757	4.37313e-134	0.953872	5.26985e-136	0.0114943	0.034634
17777_31_SDSL_SDSL	distal	Female	1	8	IVW-MRE	-0.00567962	0.100813	0.955073	-0.0144594	0.020688	0.484598	5757	4.37313e-134	0.953872	5.26985e-136	0.0114943	0.034634
17777_31_SDSL_SDSL	distal	Female	1	8	Weighted mode	-0.00567962	0.100813	0.955073	-0.0198955	0.0471629	0.68579	5757	4.37313e-134	0.953872	5.26985e-136	0.0114943	0.034634
17777_31_SDSL_SDSL	proximal	Male	1	3	MR Egger	0.0787402	0.101071	0.435947	0.0942591	0.362455	0.83803	5761	4.32072e-134	0.942418	6.56027e-136	0.0143085	0.0432735
17777_31_SDSL_SDSL	proximal	Male	1	3	Weighted median	0.0787402	0.101071	0.435947	0.0107576	0.0381198	0.777785	5761	4.32072e-134	0.942418	6.56027e-136	0.0143085	0.0432735
17777_31_SDSL_SDSL	proximal	Male	1	3	IVW-MRE	0.0787402	0.101071	0.435947	0.0139444	0.0291244	0.63209	5761	4.32072e-134	0.942418	6.56027e-136	0.0143085	0.0432735
17777_31_SDSL_SDSL	proximal	Male	1	3	Weighted mode	0.0787402	0.101071	0.435947	-0.00498686	0.0498702	0.929468	5761	4.32072e-134	0.942418	6.56027e-136	0.0143085	0.0432735
17777_31_SDSL_SDSL	colon	Sex-combined	1	39	MR Egger	0.00348522	0.0520201	0.946584	0.0364928	0.0545901	0.507971	5766	1.70291e-136	0.00371506	4.56645e-134	0.996212	7.33854e-05
17777_31_SDSL_SDSL	colon	Sex-combined	1	39	Weighted median	0.00348522	0.0520201	0.946584	-0.0117825	0.0235371	0.616659	5766	1.70291e-136	0.00371506	4.56645e-134	0.996212	7.33854e-05
17777_31_SDSL_SDSL	colon	Sex-combined	1	39	IVW-MRE	0.00348522	0.0520201	0.946584	-0.00301714	0.0138043	0.826989	5766	1.70291e-136	0.00371506	4.56645e-134	0.996212	7.33854e-05
17777_31_SDSL_SDSL	colon	Sex-combined	1	39	Weighted mode	0.00348522	0.0520201	0.946584	-0.0172065	0.0372792	0.64703	5766	1.70291e-136	0.00371506	4.56645e-134	0.996212	7.33854e-05
17777_31_SDSL_SDSL	overall	Sex-combined	1	62	MR Egger	-0.0123919	0.0431135	0.773787	0.0139151	0.0419356	0.741181	5766	8.3282e-137	0.00181618	4.57708e-134	0.998153	3.11249e-05
17777_31_SDSL_SDSL	overall	Sex-combined	1	62	Weighted median	-0.0123919	0.0431135	0.773787	-0.0135232	0.0211832	0.523217	5766	8.3282e-137	0.00181618	4.57708e-134	0.998153	3.11249e-05
17777_31_SDSL_SDSL	overall	Sex-combined	1	62	IVW-MRE	-0.0123919	0.0431135	0.773787	-0.000246742	0.012613	0.984392	5766	8.3282e-137	0.00181618	4.57708e-134	0.998153	3.11249e-05
17777_31_SDSL_SDSL	overall	Sex-combined	1	62	Weighted mode	-0.0123919	0.0431135	0.773787	-0.0112645	0.0351121	0.749446	5766	8.3282e-137	0.00181618	4.57708e-134	0.998153	3.11249e-05
17777_31_SDSL_SDSL	rectal	Sex-combined	1	24	MR Egger	0.00632503	0.0667355	0.924492	0.017148	0.0473109	0.720471	5766	4.4587e-134	0.972671	1.28261e-136	0.00279779	0.0245309
17777_31_SDSL_SDSL	rectal	Sex-combined	1	24	Weighted median	0.00632503	0.0667355	0.924492	-0.0104268	0.021282	0.624181	5766	4.4587e-134	0.972671	1.28261e-136	0.00279779	0.0245309
17777_31_SDSL_SDSL	rectal	Sex-combined	1	24	IVW-MRE	0.00632503	0.0667355	0.924492	-0.00513173	0.0123378	0.677456	5766	4.4587e-134	0.972671	1.28261e-136	0.00279779	0.0245309
17777_31_SDSL_SDSL	rectal	Sex-combined	1	24	Weighted mode	0.00632503	0.0667355	0.924492	-0.0125701	0.0327171	0.704355	5766	4.4587e-134	0.972671	1.28261e-136	0.00279779	0.0245309
17777_31_SDSL_SDSL	colon	Male	1	20	MR Egger	0.0645411	0.0739641	0.382881	0.0600117	0.0782804	0.453243	5765	4.03163e-134	0.879413	3.98441e-135	0.086911	0.0336763
17777_31_SDSL_SDSL	colon	Male	1	20	Weighted median	0.0645411	0.0739641	0.382881	-0.0147258	0.0236742	0.533931	5765	4.03163e-134	0.879413	3.98441e-135	0.086911	0.0336763
17777_31_SDSL_SDSL	colon	Male	1	20	IVW-MRE	0.0645411	0.0739641	0.382881	-0.00319143	0.014603	0.827004	5765	4.03163e-134	0.879413	3.98441e-135	0.086911	0.0336763
17777_31_SDSL_SDSL	colon	Male	1	20	Weighted mode	0.0645411	0.0739641	0.382881	-0.0158809	0.0380164	0.680821	5765	4.03163e-134	0.879413	3.98441e-135	0.086911	0.0336763
17777_31_SDSL_SDSL	rectal	Male	1	10	MR Egger	0.116819	0.0876468	0.182584	0.0153367	0.0769455	0.846986	5764	4.24399e-134	0.925652	1.17455e-136	0.00256108	0.0717864
17777_31_SDSL_SDSL	rectal	Male	1	10	Weighted median	0.116819	0.0876468	0.182584	-0.0129565	0.026461	0.624386	5764	4.24399e-134	0.925652	1.17455e-136	0.00256108	0.0717864
17777_31_SDSL_SDSL	rectal	Male	1	10	IVW-MRE	0.116819	0.0876468	0.182584	0.00790767	0.0142115	0.577919	5764	4.24399e-134	0.925652	1.17455e-136	0.00256108	0.0717864
17777_31_SDSL_SDSL	rectal	Male	1	10	Weighted mode	0.116819	0.0876468	0.182584	-0.0198351	0.0352519	0.5874	5764	4.24399e-134	0.925652	1.17455e-136	0.00256108	0.0717864
17777_31_SDSL_SDSL	proximal	Sex-combined	1	21	MR Egger	-0.0336905	0.0697044	0.628859	0.0404452	0.0730413	0.586221	5766	3.08077e-134	0.671952	1.41198e-134	0.307968	0.0200804
17777_31_SDSL_SDSL	proximal	Sex-combined	1	21	Weighted median	-0.0336905	0.0697044	0.628859	-0.00105259	0.0237351	0.964628	5766	3.08077e-134	0.671952	1.41198e-134	0.307968	0.0200804
17777_31_SDSL_SDSL	proximal	Sex-combined	1	21	IVW-MRE	-0.0336905	0.0697044	0.628859	0.00850997	0.0182904	0.641738	5766	3.08077e-134	0.671952	1.41198e-134	0.307968	0.0200804
17777_31_SDSL_SDSL	proximal	Sex-combined	1	21	Weighted mode	-0.0336905	0.0697044	0.628859	-0.005856	0.0341321	0.865501	5766	3.08077e-134	0.671952	1.41198e-134	0.307968	0.0200804
17777_31_SDSL_SDSL	distal	Male	1	9	MR Egger	0.0427262	0.0974571	0.661089	0.0757282	0.105826	0.497412	5761	4.40403e-134	0.960717	1.10567e-136	0.00241159	0.0368714
17777_31_SDSL_SDSL	distal	Male	1	9	Weighted median	0.0427262	0.0974571	0.661089	-0.0121595	0.027383	0.657004	5761	4.40403e-134	0.960717	1.10567e-136	0.00241159	0.0368714
17777_31_SDSL_SDSL	distal	Male	1	9	IVW-MRE	0.0427262	0.0974571	0.661089	-0.00511828	0.0217741	0.81416	5761	4.40403e-134	0.960717	1.10567e-136	0.00241159	0.0368714
17777_31_SDSL_SDSL	distal	Male	1	9	Weighted mode	0.0427262	0.0974571	0.661089	-0.00726176	0.0392929	0.857977	5761	4.40403e-134	0.960717	1.10567e-136	0.00241159	0.0368714
17777_31_SDSL_SDSL	overall	Female	1	23	MR Egger	-0.128308	0.0633794	0.0429249	-0.0141266	0.0646965	0.829263	5766	3.90166e-134	0.850991	1.87849e-136	0.00409572	0.144914
17777_31_SDSL_SDSL	overall	Female	1	23	Weighted median	-0.128308	0.0633794	0.0429249	-0.0133256	0.0242932	0.583328	5766	3.90166e-134	0.850991	1.87849e-136	0.00409572	0.144914
17777_31_SDSL_SDSL	overall	Female	1	23	IVW-MRE	-0.128308	0.0633794	0.0429249	-0.00435281	0.0153686	0.777003	5766	3.90166e-134	0.850991	1.87849e-136	0.00409572	0.144914
17777_31_SDSL_SDSL	overall	Female	1	23	Weighted mode	-0.128308	0.0633794	0.0429249	-0.00567165	0.0440449	0.89871	5766	3.90166e-134	0.850991	1.87849e-136	0.00409572	0.144914
17777_31_SDSL_SDSL	distal	Sex-combined	1	23	MR Egger	0.01407	0.0689299	0.83826	0.0415596	0.0586467	0.486338	5766	4.38735e-134	0.957059	8.12979e-136	0.0177341	0.0252073
17777_31_SDSL_SDSL	distal	Sex-combined	1	23	Weighted median	0.01407	0.0689299	0.83826	-0.0125046	0.0244412	0.608919	5766	4.38735e-134	0.957059	8.12979e-136	0.0177341	0.0252073
17777_31_SDSL_SDSL	distal	Sex-combined	1	23	IVW-MRE	0.01407	0.0689299	0.83826	-0.00830177	0.0150011	0.579981	5766	4.38735e-134	0.957059	8.12979e-136	0.0177341	0.0252073
17777_31_SDSL_SDSL	distal	Sex-combined	1	23	Weighted mode	0.01407	0.0689299	0.83826	-0.00575466	0.0399129	0.886671	5766	4.38735e-134	0.957059	8.12979e-136	0.0177341	0.0252073
12428_2_LYPLAL1_LYPL1	rectal	Female	1	10	MR Egger	-0.160702	0.221472	0.468078	-0.0109532	0.0870828	0.90301	5683	3.27602e-29	0.976689	9.23885e-32	0.0027542	0.0205572
12428_2_LYPLAL1_LYPL1	rectal	Female	1	10	Weighted median	-0.160702	0.221472	0.468078	-0.0119453	0.0247742	0.629686	5683	3.27602e-29	0.976689	9.23885e-32	0.0027542	0.0205572
12428_2_LYPLAL1_LYPL1	rectal	Female	1	10	IVW-MRE	-0.160702	0.221472	0.468078	-0.0129545	0.0130325	0.320215	5683	3.27602e-29	0.976689	9.23885e-32	0.0027542	0.0205572
12428_2_LYPLAL1_LYPL1	rectal	Female	1	10	Weighted mode	-0.160702	0.221472	0.468078	-0.0079578	0.0315437	0.806492	5683	3.27602e-29	0.976689	9.23885e-32	0.0027542	0.0205572
12428_2_LYPLAL1_LYPL1	proximal	Female	1	8	MR Egger	-0.155976	0.197839	0.430465	0.102566	0.0987857	0.339165	5683	3.27104e-29	0.975202	7.41066e-32	0.00220913	0.0225892
12428_2_LYPLAL1_LYPL1	proximal	Female	1	8	Weighted median	-0.155976	0.197839	0.430465	0.00172082	0.0284506	0.95177	5683	3.27104e-29	0.975202	7.41066e-32	0.00220913	0.0225892
12428_2_LYPLAL1_LYPL1	proximal	Female	1	8	IVW-MRE	-0.155976	0.197839	0.430465	-0.00851323	0.0207153	0.6811	5683	3.27104e-29	0.975202	7.41066e-32	0.00220913	0.0225892
12428_2_LYPLAL1_LYPL1	proximal	Female	1	8	Weighted mode	-0.155976	0.197839	0.430465	0.00799262	0.0390423	0.843618	5683	3.27104e-29	0.975202	7.41066e-32	0.00220913	0.0225892
12428_2_LYPLAL1_LYPL1	overall	Male	1	28	MR Egger	-0.0114787	0.125591	0.927176	-0.00921142	0.0623925	0.883768	5683	3.31217e-29	0.987466	1.11987e-31	0.0033386	0.00919503
12428_2_LYPLAL1_LYPL1	overall	Male	1	28	Weighted median	-0.0114787	0.125591	0.927176	-0.00540345	0.0255298	0.832378	5683	3.31217e-29	0.987466	1.11987e-31	0.0033386	0.00919503
12428_2_LYPLAL1_LYPL1	overall	Male	1	28	IVW-MRE	-0.0114787	0.125591	0.927176	0.0151783	0.0190902	0.426564	5683	3.31217e-29	0.987466	1.11987e-31	0.0033386	0.00919503
12428_2_LYPLAL1_LYPL1	overall	Male	1	28	Weighted mode	-0.0114787	0.125591	0.927176	-0.0140211	0.043467	0.749507	5683	3.31217e-29	0.987466	1.11987e-31	0.0033386	0.00919503
12428_2_LYPLAL1_LYPL1	colon	Female	1	16	MR Egger	0.0641458	0.156651	0.682185	0.0443914	0.104432	0.677243	5683	3.30944e-29	0.986652	5.31607e-32	0.00158478	0.0117632
12428_2_LYPLAL1_LYPL1	colon	Female	1	16	Weighted median	0.0641458	0.156651	0.682185	0.013501	0.029493	0.647116	5683	3.30944e-29	0.986652	5.31607e-32	0.00158478	0.0117632
12428_2_LYPLAL1_LYPL1	colon	Female	1	16	IVW-MRE	0.0641458	0.156651	0.682185	0.00753283	0.0256113	0.768666	5683	3.30944e-29	0.986652	5.31607e-32	0.00158478	0.0117632
12428_2_LYPLAL1_LYPL1	colon	Female	1	16	Weighted mode	0.0641458	0.156651	0.682185	0.00480043	0.0424466	0.911456	5683	3.30944e-29	0.986652	5.31607e-32	0.00158478	0.0117632
12428_2_LYPLAL1_LYPL1	distal	Female	1	8	MR Egger	0.298447	0.211344	0.157909	-0.328997	0.231396	0.204922	5683	3.22088e-29	0.960249	8.80685e-32	0.00262523	0.0371253
12428_2_LYPLAL1_LYPL1	distal	Female	1	8	Weighted median	0.298447	0.211344	0.157909	0.00205321	0.0318189	0.94855	5683	3.22088e-29	0.960249	8.80685e-32	0.00262523	0.0371253
12428_2_LYPLAL1_LYPL1	distal	Female	1	8	IVW-MRE	0.298447	0.211344	0.157909	-0.00273938	0.021116	0.89678	5683	3.22088e-29	0.960249	8.80685e-32	0.00262523	0.0371253
12428_2_LYPLAL1_LYPL1	distal	Female	1	8	Weighted mode	0.298447	0.211344	0.157909	-0.0411245	0.046626	0.407038	5683	3.22088e-29	0.960249	8.80685e-32	0.00262523	0.0371253
12428_2_LYPLAL1_LYPL1	proximal	Male	1	3	MR Egger	-0.0796759	0.208643	0.702553	-0.151641	0.298262	0.700561	5683	3.28545e-29	0.979499	8.38064e-32	0.00249836	0.0180027
12428_2_LYPLAL1_LYPL1	proximal	Male	1	3	Weighted median	-0.0796759	0.208643	0.702553	0.0156496	0.0403386	0.698049	5683	3.28545e-29	0.979499	8.38064e-32	0.00249836	0.0180027
12428_2_LYPLAL1_LYPL1	proximal	Male	1	3	IVW-MRE	-0.0796759	0.208643	0.702553	0.0140112	0.0223764	0.531209	5683	3.28545e-29	0.979499	8.38064e-32	0.00249836	0.0180027
12428_2_LYPLAL1_LYPL1	proximal	Male	1	3	Weighted mode	-0.0796759	0.208643	0.702553	0.0200242	0.0450986	0.700454	5683	3.28545e-29	0.979499	8.38064e-32	0.00249836	0.0180027
12428_2_LYPLAL1_LYPL1	colon	Sex-combined	1	39	MR Egger	0.103984	0.110061	0.344769	0.027748	0.0640249	0.667245	5684	3.30954e-29	0.986681	1.04256e-31	0.00310812	0.0102109
12428_2_LYPLAL1_LYPL1	colon	Sex-combined	1	39	Weighted median	0.103984	0.110061	0.344769	0.00914633	0.023757	0.700241	5684	3.30954e-29	0.986681	1.04256e-31	0.00310812	0.0102109
12428_2_LYPLAL1_LYPL1	colon	Sex-combined	1	39	IVW-MRE	0.103984	0.110061	0.344769	0.0187636	0.0190034	0.323457	5684	3.30954e-29	0.986681	1.04256e-31	0.00310812	0.0102109
12428_2_LYPLAL1_LYPL1	colon	Sex-combined	1	39	Weighted mode	0.103984	0.110061	0.344769	0.0055556	0.0376667	0.883522	5684	3.30954e-29	0.986681	1.04256e-31	0.00310812	0.0102109
12428_2_LYPLAL1_LYPL1	overall	Sex-combined	1	62	MR Egger	0.0499662	0.0898042	0.577944	-0.0414514	0.0447556	0.358068	5684	3.31446e-29	0.988149	1.54076e-31	0.00459344	0.00725735
12428_2_LYPLAL1_LYPL1	overall	Sex-combined	1	62	Weighted median	0.0499662	0.0898042	0.577944	-0.00457491	0.022107	0.836053	5684	3.31446e-29	0.988149	1.54076e-31	0.00459344	0.00725735
12428_2_LYPLAL1_LYPL1	overall	Sex-combined	1	62	IVW-MRE	0.0499662	0.0898042	0.577944	0.0103569	0.0157559	0.510966	5684	3.31446e-29	0.988149	1.54076e-31	0.00459344	0.00725735
12428_2_LYPLAL1_LYPL1	overall	Sex-combined	1	62	Weighted mode	0.0499662	0.0898042	0.577944	-0.0253204	0.0355565	0.479106	5684	3.31446e-29	0.988149	1.54076e-31	0.00459344	0.00725735
12428_2_LYPLAL1_LYPL1	rectal	Sex-combined	1	24	MR Egger	-0.109386	0.143822	0.446918	-0.00868501	0.0545485	0.874951	5683	3.30248e-29	0.984575	7.1023e-32	0.00211729	0.0133077
12428_2_LYPLAL1_LYPL1	rectal	Sex-combined	1	24	Weighted median	-0.109386	0.143822	0.446918	-0.00578762	0.0218282	0.790899	5683	3.30248e-29	0.984575	7.1023e-32	0.00211729	0.0133077
12428_2_LYPLAL1_LYPL1	rectal	Sex-combined	1	24	IVW-MRE	-0.109386	0.143822	0.446918	-0.0025615	0.0170561	0.880622	5683	3.30248e-29	0.984575	7.1023e-32	0.00211729	0.0133077
12428_2_LYPLAL1_LYPL1	rectal	Sex-combined	1	24	Weighted mode	-0.109386	0.143822	0.446918	-0.00468536	0.0279152	0.868174	5683	3.30248e-29	0.984575	7.1023e-32	0.00211729	0.0133077
12428_2_LYPLAL1_LYPL1	colon	Male	1	20	MR Egger	0.150574	0.157326	0.338526	-0.0110507	0.0860939	0.89929	5683	3.29446e-29	0.982186	9.67195e-32	0.00288337	0.0149311
12428_2_LYPLAL1_LYPL1	colon	Male	1	20	Weighted median	0.150574	0.157326	0.338526	-0.00626533	0.0262944	0.811667	5683	3.29446e-29	0.982186	9.67195e-32	0.00288337	0.0149311
12428_2_LYPLAL1_LYPL1	colon	Male	1	20	IVW-MRE	0.150574	0.157326	0.338526	0.0208282	0.0198233	0.293401	5683	3.29446e-29	0.982186	9.67195e-32	0.00288337	0.0149311
12428_2_LYPLAL1_LYPL1	colon	Male	1	20	Weighted mode	0.150574	0.157326	0.338526	-0.0123178	0.0420913	0.772965	5683	3.29446e-29	0.982186	9.67195e-32	0.00288337	0.0149311
12428_2_LYPLAL1_LYPL1	rectal	Male	1	10	MR Egger	-0.0952059	0.190412	0.617075	-0.0019734	0.0956162	0.984039	5683	3.29164e-29	0.981343	1.25302e-31	0.0037355	0.0149215
12428_2_LYPLAL1_LYPL1	rectal	Male	1	10	Weighted median	-0.0952059	0.190412	0.617075	0.00325993	0.0278255	0.906736	5683	3.29164e-29	0.981343	1.25302e-31	0.0037355	0.0149215
12428_2_LYPLAL1_LYPL1	rectal	Male	1	10	IVW-MRE	-0.0952059	0.190412	0.617075	0.0148407	0.0233248	0.524605	5683	3.29164e-29	0.981343	1.25302e-31	0.0037355	0.0149215
12428_2_LYPLAL1_LYPL1	rectal	Male	1	10	Weighted mode	-0.0952059	0.190412	0.617075	0.00131767	0.0393322	0.974006	5683	3.29164e-29	0.981343	1.25302e-31	0.0037355	0.0149215
12428_2_LYPLAL1_LYPL1	proximal	Sex-combined	1	21	MR Egger	-0.0931803	0.143822	0.517058	0.0268164	0.08082	0.743669	5683	3.29177e-29	0.981383	7.16388e-32	0.00213562	0.016481
12428_2_LYPLAL1_LYPL1	proximal	Sex-combined	1	21	Weighted median	-0.0931803	0.143822	0.517058	0.0107142	0.0239931	0.655199	5683	3.29177e-29	0.981383	7.16388e-32	0.00213562	0.016481
12428_2_LYPLAL1_LYPL1	proximal	Sex-combined	1	21	IVW-MRE	-0.0931803	0.143822	0.517058	0.0253134	0.0202929	0.212251	5683	3.29177e-29	0.981383	7.16388e-32	0.00213562	0.016481
12428_2_LYPLAL1_LYPL1	proximal	Sex-combined	1	21	Weighted mode	-0.0931803	0.143822	0.517058	-0.00759018	0.0371955	0.840367	5683	3.29177e-29	0.981383	7.16388e-32	0.00213562	0.016481
12428_2_LYPLAL1_LYPL1	distal	Male	1	9	MR Egger	0.366644	0.198515	0.064756	0.00423097	0.124004	0.973734	5683	3.14861e-29	0.938702	9.83781e-32	0.00293239	0.0583654
12428_2_LYPLAL1_LYPL1	distal	Male	1	9	Weighted median	0.366644	0.198515	0.064756	-0.00618546	0.0256997	0.809801	5683	3.14861e-29	0.938702	9.83781e-32	0.00293239	0.0583654
12428_2_LYPLAL1_LYPL1	distal	Male	1	9	IVW-MRE	0.366644	0.198515	0.064756	0.0219055	0.0244345	0.369986	5683	3.14861e-29	0.938702	9.83781e-32	0.00293239	0.0583654
12428_2_LYPLAL1_LYPL1	distal	Male	1	9	Weighted mode	0.366644	0.198515	0.064756	-0.00608683	0.0301886	0.845241	5683	3.14861e-29	0.938702	9.83781e-32	0.00293239	0.0583654
12428_2_LYPLAL1_LYPL1	overall	Female	1	23	MR Egger	0.102633	0.129642	0.428555	-0.0536891	0.0655588	0.422015	5683	3.30823e-29	0.986289	5.58846e-32	0.00166598	0.0120448
12428_2_LYPLAL1_LYPL1	overall	Female	1	23	Weighted median	0.102633	0.129642	0.428555	2.07983e-05	0.0262451	0.999368	5683	3.30823e-29	0.986289	5.58846e-32	0.00166598	0.0120448
12428_2_LYPLAL1_LYPL1	overall	Female	1	23	IVW-MRE	0.102633	0.129642	0.428555	0.00253803	0.0153273	0.868481	5683	3.30823e-29	0.986289	5.58846e-32	0.00166598	0.0120448
12428_2_LYPLAL1_LYPL1	overall	Female	1	23	Weighted mode	0.102633	0.129642	0.428555	-0.0100273	0.0399403	0.804099	5683	3.30823e-29	0.986289	5.58846e-32	0.00166598	0.0120448
12428_2_LYPLAL1_LYPL1	distal	Sex-combined	1	23	MR Egger	0.32208	0.143822	0.0251275	-0.0170041	0.067253	0.802852	5683	3.04744e-29	0.90854	8.04049e-32	0.00239624	0.0890634
12428_2_LYPLAL1_LYPL1	distal	Sex-combined	1	23	Weighted median	0.32208	0.143822	0.0251275	0.000387552	0.0241055	0.987173	5683	3.04744e-29	0.90854	8.04049e-32	0.00239624	0.0890634
12428_2_LYPLAL1_LYPL1	distal	Sex-combined	1	23	IVW-MRE	0.32208	0.143822	0.0251275	0.015164	0.0185762	0.41432	5683	3.04744e-29	0.90854	8.04049e-32	0.00239624	0.0890634
12428_2_LYPLAL1_LYPL1	distal	Sex-combined	1	23	Weighted mode	0.32208	0.143822	0.0251275	-0.0086497	0.0395194	0.828767	5683	3.04744e-29	0.90854	8.04049e-32	0.00239624	0.0890634
15523_9_ALAD_HEM2	rectal	Female	1	10	MR Egger	-0.0795781	0.0925216	0.389732	0.0493444	0.0928856	0.609682	5798	1.07132e-169	0.970927	3.09639e-172	0.00280595	0.0262674
15523_9_ALAD_HEM2	rectal	Female	1	10	Weighted median	-0.0795781	0.0925216	0.389732	0.0151972	0.0247261	0.538806	5798	1.07132e-169	0.970927	3.09639e-172	0.00280595	0.0262674
15523_9_ALAD_HEM2	rectal	Female	1	10	IVW-MRE	-0.0795781	0.0925216	0.389732	-0.0168974	0.0194562	0.385131	5798	1.07132e-169	0.970927	3.09639e-172	0.00280595	0.0262674
15523_9_ALAD_HEM2	rectal	Female	1	10	Weighted mode	-0.0795781	0.0925216	0.389732	0.027569	0.0399799	0.507852	5798	1.07132e-169	0.970927	3.09639e-172	0.00280595	0.0262674
15523_9_ALAD_HEM2	proximal	Female	1	8	MR Egger	-0.0246884	0.0829338	0.765941	0.133195	0.0997857	0.230353	5798	1.08104e-169	0.979734	3.09676e-172	0.00280639	0.0174598
15523_9_ALAD_HEM2	proximal	Female	1	8	Weighted median	-0.0246884	0.0829338	0.765941	0.013283	0.0293941	0.651346	5798	1.08104e-169	0.979734	3.09676e-172	0.00280639	0.0174598
15523_9_ALAD_HEM2	proximal	Female	1	8	IVW-MRE	-0.0246884	0.0829338	0.765941	-0.00373794	0.0236796	0.874571	5798	1.08104e-169	0.979734	3.09676e-172	0.00280639	0.0174598
15523_9_ALAD_HEM2	proximal	Female	1	8	Weighted mode	-0.0246884	0.0829338	0.765941	0.0224954	0.0403361	0.594428	5798	1.08104e-169	0.979734	3.09676e-172	0.00280639	0.0174598
15523_9_ALAD_HEM2	overall	Male	1	28	MR Egger	0.00503356	0.05465	0.926614	-0.0304899	0.0580018	0.603571	5802	1.08921e-169	0.987135	1.80482e-172	0.00163558	0.011229
15523_9_ALAD_HEM2	overall	Male	1	28	Weighted median	0.00503356	0.05465	0.926614	-0.0189141	0.0249692	0.448751	5802	1.08921e-169	0.987135	1.80482e-172	0.00163558	0.011229
15523_9_ALAD_HEM2	overall	Male	1	28	IVW-MRE	0.00503356	0.05465	0.926614	-0.0269025	0.0135172	0.0465644	5802	1.08921e-169	0.987135	1.80482e-172	0.00163558	0.011229
15523_9_ALAD_HEM2	overall	Male	1	28	Weighted mode	0.00503356	0.05465	0.926614	0.00446432	0.0430324	0.91814	5802	1.08921e-169	0.987135	1.80482e-172	0.00163558	0.011229
15523_9_ALAD_HEM2	colon	Female	1	16	MR Egger	-0.0462608	0.0659156	0.482793	0.105869	0.0836204	0.226154	5798	1.0809e-169	0.979612	3.70335e-172	0.00335614	0.0170316
15523_9_ALAD_HEM2	colon	Female	1	16	Weighted median	-0.0462608	0.0659156	0.482793	0.0226988	0.0293542	0.43936	5798	1.0809e-169	0.979612	3.70335e-172	0.00335614	0.0170316
15523_9_ALAD_HEM2	colon	Female	1	16	IVW-MRE	-0.0462608	0.0659156	0.482793	0.00431224	0.0196709	0.826479	5798	1.0809e-169	0.979612	3.70335e-172	0.00335614	0.0170316
15523_9_ALAD_HEM2	colon	Female	1	16	Weighted mode	-0.0462608	0.0659156	0.482793	0.0452112	0.0436984	0.31724	5798	1.0809e-169	0.979612	3.70335e-172	0.00335614	0.0170316
15523_9_ALAD_HEM2	distal	Female	1	8	MR Egger	-0.0544104	0.0889262	0.54063	0.0992887	0.218692	0.665781	5798	1.07521e-169	0.974457	4.66544e-172	0.00422803	0.0213151
15523_9_ALAD_HEM2	distal	Female	1	8	Weighted median	-0.0544104	0.0889262	0.54063	0.0299348	0.0290927	0.303505	5798	1.07521e-169	0.974457	4.66544e-172	0.00422803	0.0213151
15523_9_ALAD_HEM2	distal	Female	1	8	IVW-MRE	-0.0544104	0.0889262	0.54063	0.0167609	0.0139086	0.228175	5798	1.07521e-169	0.974457	4.66544e-172	0.00422803	0.0213151
15523_9_ALAD_HEM2	distal	Female	1	8	Weighted mode	-0.0544104	0.0889262	0.54063	0.0361713	0.0443719	0.441815	5798	1.07521e-169	0.974457	4.66544e-172	0.00422803	0.0213151
15523_9_ALAD_HEM2	proximal	Male	1	3	MR Egger	0.151486	0.0898849	0.0919243	0.168371	0.298848	0.673368	5798	1.02624e-169	0.930065	2.68931e-172	0.00243661	0.0674981
15523_9_ALAD_HEM2	proximal	Male	1	3	Weighted median	0.151486	0.0898849	0.0919243	0.0502484	0.0378177	0.183947	5798	1.02624e-169	0.930065	2.68931e-172	0.00243661	0.0674981
15523_9_ALAD_HEM2	proximal	Male	1	3	IVW-MRE	0.151486	0.0898849	0.0919243	0.0467103	0.0126923	0.000233039	5798	1.02624e-169	0.930065	2.68931e-172	0.00243661	0.0674981
15523_9_ALAD_HEM2	proximal	Male	1	3	Weighted mode	0.151486	0.0898849	0.0919243	0.0558672	0.0449743	0.340062	5798	1.02624e-169	0.930065	2.68931e-172	0.00243661	0.0674981
15523_9_ALAD_HEM2	colon	Sex-combined	1	39	MR Egger	-0.0071908	0.0467402	0.877731	0.0120355	0.0554976	0.829504	5802	1.09067e-169	0.988468	2.00457e-172	0.00181663	0.00971528
15523_9_ALAD_HEM2	colon	Sex-combined	1	39	Weighted median	-0.0071908	0.0467402	0.877731	0.00742512	0.024054	0.757561	5802	1.09067e-169	0.988468	2.00457e-172	0.00181663	0.00971528
15523_9_ALAD_HEM2	colon	Sex-combined	1	39	IVW-MRE	-0.0071908	0.0467402	0.877731	-0.0113753	0.0134712	0.398438	5802	1.09067e-169	0.988468	2.00457e-172	0.00181663	0.00971528
15523_9_ALAD_HEM2	colon	Sex-combined	1	39	Weighted mode	-0.0071908	0.0467402	0.877731	0.0494589	0.0470463	0.299769	5802	1.09067e-169	0.988468	2.00457e-172	0.00181663	0.00971528
15523_9_ALAD_HEM2	overall	Sex-combined	1	62	MR Egger	-0.00551294	0.03907	0.887788	0.00314806	0.0428157	0.941632	5802	1.09301e-169	0.990581	1.42291e-172	0.00128949	0.00812924
15523_9_ALAD_HEM2	overall	Sex-combined	1	62	Weighted median	-0.00551294	0.03907	0.887788	-0.0104388	0.0206548	0.613283	5802	1.09301e-169	0.990581	1.42291e-172	0.00128949	0.00812924
15523_9_ALAD_HEM2	overall	Sex-combined	1	62	IVW-MRE	-0.00551294	0.03907	0.887788	-0.0213797	0.0136993	0.118609	5802	1.09301e-169	0.990581	1.42291e-172	0.00128949	0.00812924
15523_9_ALAD_HEM2	overall	Sex-combined	1	62	Weighted mode	-0.00551294	0.03907	0.887788	0.0129692	0.0390962	0.741234	5802	1.09301e-169	0.990581	1.42291e-172	0.00128949	0.00812924
15523_9_ALAD_HEM2	rectal	Sex-combined	1	24	MR Egger	-0.0316395	0.0606424	0.601852	-0.0310155	0.0483023	0.527436	5802	1.08582e-169	0.98407	2.00045e-172	0.00181284	0.0141174
15523_9_ALAD_HEM2	rectal	Sex-combined	1	24	Weighted median	-0.0316395	0.0606424	0.601852	-0.0262705	0.0219041	0.230394	5802	1.08582e-169	0.98407	2.00045e-172	0.00181284	0.0141174
15523_9_ALAD_HEM2	rectal	Sex-combined	1	24	IVW-MRE	-0.0316395	0.0606424	0.601852	-0.0210352	0.0109809	0.0554131	5802	1.08582e-169	0.98407	2.00045e-172	0.00181284	0.0141174
15523_9_ALAD_HEM2	rectal	Sex-combined	1	24	Weighted mode	-0.0316395	0.0606424	0.601852	-0.0495287	0.0356633	0.1782	5802	1.08582e-169	0.98407	2.00045e-172	0.00181284	0.0141174
15523_9_ALAD_HEM2	colon	Male	1	20	MR Egger	0.032838	0.0671141	0.624639	-0.0669887	0.0790994	0.408174	5800	1.08388e-169	0.982312	2.62158e-172	0.00237576	0.0153126
15523_9_ALAD_HEM2	colon	Male	1	20	Weighted median	0.032838	0.0671141	0.624639	0.0105688	0.0252151	0.675108	5800	1.08388e-169	0.982312	2.62158e-172	0.00237576	0.0153126
15523_9_ALAD_HEM2	colon	Male	1	20	IVW-MRE	0.032838	0.0671141	0.624639	-0.0101955	0.014875	0.493083	5800	1.08388e-169	0.982312	2.62158e-172	0.00237576	0.0153126
15523_9_ALAD_HEM2	colon	Male	1	20	Weighted mode	0.032838	0.0671141	0.624639	0.0350922	0.0438436	0.433376	5800	1.08388e-169	0.982312	2.62158e-172	0.00237576	0.0153126
15523_9_ALAD_HEM2	rectal	Male	1	10	MR Egger	-0.00623202	0.0810163	0.938685	-0.0633221	0.0786362	0.443946	5798	1.08276e-169	0.98129	2.54815e-172	0.0023092	0.0164006
15523_9_ALAD_HEM2	rectal	Male	1	10	Weighted median	-0.00623202	0.0810163	0.938685	-0.0266441	0.0265722	0.316002	5798	1.08276e-169	0.98129	2.54815e-172	0.0023092	0.0164006
15523_9_ALAD_HEM2	rectal	Male	1	10	IVW-MRE	-0.00623202	0.0810163	0.938685	-0.0202558	0.0121374	0.0951423	5798	1.08276e-169	0.98129	2.54815e-172	0.0023092	0.0164006
15523_9_ALAD_HEM2	rectal	Male	1	10	Weighted mode	-0.00623202	0.0810163	0.938685	-0.0282541	0.0370328	0.465022	5798	1.08276e-169	0.98129	2.54815e-172	0.0023092	0.0164006
15523_9_ALAD_HEM2	proximal	Sex-combined	1	21	MR Egger	0.0582454	0.0608821	0.338722	0.0801721	0.0696316	0.263861	5802	1.08009e-169	0.978867	1.99463e-172	0.00180751	0.0193255
15523_9_ALAD_HEM2	proximal	Sex-combined	1	21	Weighted median	0.0582454	0.0608821	0.338722	0.0207831	0.0235799	0.378106	5802	1.08009e-169	0.978867	1.99463e-172	0.00180751	0.0193255
15523_9_ALAD_HEM2	proximal	Sex-combined	1	21	IVW-MRE	0.0582454	0.0608821	0.338722	0.00380868	0.0168401	0.821071	5802	1.08009e-169	0.978867	1.99463e-172	0.00180751	0.0193255
15523_9_ALAD_HEM2	proximal	Sex-combined	1	21	Weighted mode	0.0582454	0.0608821	0.338722	0.0346382	0.0405925	0.403588	5802	1.08009e-169	0.978867	1.99463e-172	0.00180751	0.0193255
15523_9_ALAD_HEM2	distal	Male	1	9	MR Egger	-0.0716683	0.084372	0.395641	-0.0864126	0.0931303	0.384354	5798	1.07339e-169	0.972799	3.59739e-172	0.00326002	0.023941
15523_9_ALAD_HEM2	distal	Male	1	9	Weighted median	-0.0716683	0.084372	0.395641	-0.0170485	0.02574	0.507757	5798	1.07339e-169	0.972799	3.59739e-172	0.00326002	0.023941
15523_9_ALAD_HEM2	distal	Male	1	9	IVW-MRE	-0.0716683	0.084372	0.395641	-0.0174004	0.0176638	0.32458	5798	1.07339e-169	0.972799	3.59739e-172	0.00326002	0.023941
15523_9_ALAD_HEM2	distal	Male	1	9	Weighted mode	-0.0716683	0.084372	0.395641	-0.00960865	0.0400431	0.816397	5798	1.07339e-169	0.972799	3.59739e-172	0.00326002	0.023941
15523_9_ALAD_HEM2	overall	Female	1	23	MR Egger	-0.00958773	0.0560882	0.864271	0.00106292	0.0635619	0.986816	5802	1.08766e-169	0.985737	2.90871e-172	0.00263601	0.011627
15523_9_ALAD_HEM2	overall	Female	1	23	Weighted median	-0.00958773	0.0560882	0.864271	0.0150624	0.0255026	0.554773	5802	1.08766e-169	0.985737	2.90871e-172	0.00263601	0.011627
15523_9_ALAD_HEM2	overall	Female	1	23	IVW-MRE	-0.00958773	0.0560882	0.864271	0.00010627	0.0132584	0.993605	5802	1.08766e-169	0.985737	2.90871e-172	0.00263601	0.011627
15523_9_ALAD_HEM2	overall	Female	1	23	Weighted mode	-0.00958773	0.0560882	0.864271	0.0312985	0.0455155	0.498862	5802	1.08766e-169	0.985737	2.90871e-172	0.00263601	0.011627
15523_9_ALAD_HEM2	distal	Sex-combined	1	23	MR Egger	-0.0649569	0.0608821	0.286004	-0.0052477	0.0596773	0.930762	5802	1.07606e-169	0.97522	3.57214e-172	0.00323716	0.0215424
15523_9_ALAD_HEM2	distal	Sex-combined	1	23	Weighted median	-0.0649569	0.0608821	0.286004	-0.0173852	0.0238971	0.466918	5802	1.07606e-169	0.97522	3.57214e-172	0.00323716	0.0215424
15523_9_ALAD_HEM2	distal	Sex-combined	1	23	IVW-MRE	-0.0649569	0.0608821	0.286004	-0.0241801	0.0136871	0.077288	5802	1.07606e-169	0.97522	3.57214e-172	0.00323716	0.0215424
15523_9_ALAD_HEM2	distal	Sex-combined	1	23	Weighted mode	-0.0649569	0.0608821	0.286004	0.00755165	0.0396601	0.850735	5802	1.07606e-169	0.97522	3.57214e-172	0.00323716	0.0215424
9995_6_DUT_DUT	rectal	Female	1	10	MR Egger	0.721332	0.367448	0.049636	0.00135406	0.0833955	0.987443	4190	0.000145635	0.910007	2.49628e-07	0.00155893	0.088288
9995_6_DUT_DUT	rectal	Female	1	10	Weighted median	0.721332	0.367448	0.049636	-0.00787096	0.0237133	0.739948	4190	0.000145635	0.910007	2.49628e-07	0.00155893	0.088288
9995_6_DUT_DUT	rectal	Female	1	10	IVW-MRE	0.721332	0.367448	0.049636	-0.0140075	0.0149415	0.348506	4190	0.000145635	0.910007	2.49628e-07	0.00155893	0.088288
9995_6_DUT_DUT	rectal	Female	1	10	Weighted mode	0.721332	0.367448	0.049636	-0.00654809	0.0340927	0.851953	4190	0.000145635	0.910007	2.49628e-07	0.00155893	0.088288
9995_6_DUT_DUT	proximal	Female	1	8	MR Egger	0.270037	0.323058	0.403224	0.155062	0.0996402	0.170658	4190	0.000156863	0.980141	2.65637e-07	0.00165963	0.0180426
9995_6_DUT_DUT	proximal	Female	1	8	Weighted median	0.270037	0.323058	0.403224	-0.00664163	0.0303335	0.826686	4190	0.000156863	0.980141	2.65637e-07	0.00165963	0.0180426
9995_6_DUT_DUT	proximal	Female	1	8	IVW-MRE	0.270037	0.323058	0.403224	-0.0302296	0.0262279	0.249085	4190	0.000156863	0.980141	2.65637e-07	0.00165963	0.0180426
9995_6_DUT_DUT	proximal	Female	1	8	Weighted mode	0.270037	0.323058	0.403224	0.0227164	0.0450483	0.629555	4190	0.000156863	0.980141	2.65637e-07	0.00165963	0.0180426
9995_6_DUT_DUT	overall	Male	1	28	MR Egger	-0.689273	0.21455	0.00131519	-0.0139902	0.0564485	0.806205	4191	6.52466e-05	0.407685	2.07787e-07	0.00129242	0.590957
9995_6_DUT_DUT	overall	Male	1	28	Weighted median	-0.689273	0.21455	0.00131519	-0.00524266	0.0232077	0.821278	4191	6.52466e-05	0.407685	2.07787e-07	0.00129242	0.590957
9995_6_DUT_DUT	overall	Male	1	28	IVW-MRE	-0.689273	0.21455	0.00131519	-0.0128001	0.0140519	0.362341	4191	6.52466e-05	0.407685	2.07787e-07	0.00129242	0.590957
9995_6_DUT_DUT	overall	Male	1	28	Weighted mode	-0.689273	0.21455	0.00131519	-0.000345169	0.0385882	0.992929	4191	6.52466e-05	0.407685	2.07787e-07	0.00129242	0.590957
9995_6_DUT_DUT	colon	Female	1	16	MR Egger	0.290999	0.257707	0.258819	0.168281	0.0981556	0.108491	4191	0.000156379	0.97714	4.80801e-07	0.0030041	0.0196995
9995_6_DUT_DUT	colon	Female	1	16	Weighted median	0.290999	0.257707	0.258819	0.0381563	0.0292265	0.19171	4191	0.000156379	0.97714	4.80801e-07	0.0030041	0.0196995
9995_6_DUT_DUT	colon	Female	1	16	IVW-MRE	0.290999	0.257707	0.258819	-0.0141009	0.0269445	0.600743	4191	0.000156379	0.97714	4.80801e-07	0.0030041	0.0196995
9995_6_DUT_DUT	colon	Female	1	16	Weighted mode	0.290999	0.257707	0.258819	0.0454604	0.0390481	0.26252	4191	0.000156379	0.97714	4.80801e-07	0.0030041	0.0196995
9995_6_DUT_DUT	distal	Female	1	8	MR Egger	0.204686	0.350185	0.558879	-0.231848	0.208954	0.309665	4190	0.000155438	0.97123	1.94965e-06	0.012182	0.0164307
9995_6_DUT_DUT	distal	Female	1	8	Weighted median	0.204686	0.350185	0.558879	0.00504327	0.0299943	0.866473	4190	0.000155438	0.97123	1.94965e-06	0.012182	0.0164307
9995_6_DUT_DUT	distal	Female	1	8	IVW-MRE	0.204686	0.350185	0.558879	0.010964	0.0182716	0.548467	4190	0.000155438	0.97123	1.94965e-06	0.012182	0.0164307
9995_6_DUT_DUT	distal	Female	1	8	Weighted mode	0.204686	0.350185	0.558879	0.00214502	0.0419771	0.960674	4190	0.000155438	0.97123	1.94965e-06	0.012182	0.0164307
9995_6_DUT_DUT	proximal	Male	1	3	MR Egger	-0.766954	0.346486	0.0268616	0.141167	0.287147	0.709116	4191	0.000138458	0.865122	3.25395e-07	0.00203182	0.132707
9995_6_DUT_DUT	proximal	Male	1	3	Weighted median	-0.766954	0.346486	0.0268616	0.00353045	0.0367716	0.923513	4191	0.000138458	0.865122	3.25395e-07	0.00203182	0.132707
9995_6_DUT_DUT	proximal	Male	1	3	IVW-MRE	-0.766954	0.346486	0.0268616	0.00512967	0.0185244	0.781847	4191	0.000138458	0.865122	3.25395e-07	0.00203182	0.132707
9995_6_DUT_DUT	proximal	Male	1	3	Weighted mode	-0.766954	0.346486	0.0268616	-0.00125067	0.0469808	0.98118	4191	0.000138458	0.865122	3.25395e-07	0.00203182	0.132707
9995_6_DUT_DUT	colon	Sex-combined	1	39	MR Egger	-0.24291	0.183724	0.186119	0.0698074	0.053364	0.198896	4191	0.000156849	0.980078	3.87861e-07	0.00242338	0.0173412
9995_6_DUT_DUT	colon	Sex-combined	1	39	Weighted median	-0.24291	0.183724	0.186119	0.00951792	0.0231942	0.681544	4191	0.000156849	0.980078	3.87861e-07	0.00242338	0.0173412
9995_6_DUT_DUT	colon	Sex-combined	1	39	IVW-MRE	-0.24291	0.183724	0.186119	-0.0153439	0.0154118	0.319447	4191	0.000156849	0.980078	3.87861e-07	0.00242338	0.0173412
9995_6_DUT_DUT	colon	Sex-combined	1	39	Weighted mode	-0.24291	0.183724	0.186119	0.019786	0.0361663	0.58752	4191	0.000156849	0.980078	3.87861e-07	0.00242338	0.0173412
9995_6_DUT_DUT	overall	Sex-combined	1	62	MR Egger	-0.154131	0.152898	0.313423	-0.02696	0.0414957	0.518363	4191	0.000157339	0.983139	1.05839e-06	0.00661329	0.0100896
9995_6_DUT_DUT	overall	Sex-combined	1	62	Weighted median	-0.154131	0.152898	0.313423	-0.00422672	0.0214034	0.843453	4191	0.000157339	0.983139	1.05839e-06	0.00661329	0.0100896
9995_6_DUT_DUT	overall	Sex-combined	1	62	IVW-MRE	-0.154131	0.152898	0.313423	-0.0133808	0.0137555	0.330673	4191	0.000157339	0.983139	1.05839e-06	0.00661329	0.0100896
9995_6_DUT_DUT	overall	Sex-combined	1	62	Weighted mode	-0.154131	0.152898	0.313423	0.000872652	0.0353118	0.980365	4191	0.000157339	0.983139	1.05839e-06	0.00661329	0.0100896
9995_6_DUT_DUT	rectal	Sex-combined	1	24	MR Egger	0.0715166	0.239211	0.764964	0.00171135	0.0466523	0.971068	4191	0.00015776	0.985746	6.62872e-07	0.00414178	0.00995348
9995_6_DUT_DUT	rectal	Sex-combined	1	24	Weighted median	0.0715166	0.239211	0.764964	-0.00768255	0.0200737	0.70193	4191	0.00015776	0.985746	6.62872e-07	0.00414178	0.00995348
9995_6_DUT_DUT	rectal	Sex-combined	1	24	IVW-MRE	0.0715166	0.239211	0.764964	-0.0278116	0.0112061	0.0130711	4191	0.00015776	0.985746	6.62872e-07	0.00414178	0.00995348
9995_6_DUT_DUT	rectal	Sex-combined	1	24	Weighted mode	0.0715166	0.239211	0.764964	-0.0031345	0.0285021	0.913384	4191	0.00015776	0.985746	6.62872e-07	0.00414178	0.00995348
9995_6_DUT_DUT	colon	Male	1	20	MR Egger	-0.795314	0.263872	0.00257812	0.0611524	0.0761958	0.432693	4191	8.21085e-05	0.513033	2.04739e-07	0.0012744	0.48561
9995_6_DUT_DUT	colon	Male	1	20	Weighted median	-0.795314	0.263872	0.00257812	0.0063457	0.0230024	0.782647	4191	8.21085e-05	0.513033	2.04739e-07	0.0012744	0.48561
9995_6_DUT_DUT	colon	Male	1	20	IVW-MRE	-0.795314	0.263872	0.00257812	-0.00305003	0.0121838	0.802328	4191	8.21085e-05	0.513033	2.04739e-07	0.0012744	0.48561
9995_6_DUT_DUT	colon	Male	1	20	Weighted mode	-0.795314	0.263872	0.00257812	0.00776053	0.0377051	0.83912	4191	8.21085e-05	0.513033	2.04739e-07	0.0012744	0.48561
9995_6_DUT_DUT	rectal	Male	1	10	MR Egger	-0.425401	0.319359	0.182845	-0.0744555	0.0760113	0.356006	4191	0.0001535	0.959148	1.80042e-06	0.0112497	0.0294474
9995_6_DUT_DUT	rectal	Male	1	10	Weighted median	-0.425401	0.319359	0.182845	-0.00434949	0.02502	0.861991	4191	0.0001535	0.959148	1.80042e-06	0.0112497	0.0294474
9995_6_DUT_DUT	rectal	Male	1	10	IVW-MRE	-0.425401	0.319359	0.182845	-0.0131104	0.0119477	0.272504	4191	0.0001535	0.959148	1.80042e-06	0.0112497	0.0294474
9995_6_DUT_DUT	rectal	Male	1	10	Weighted mode	-0.425401	0.319359	0.182845	-0.000857886	0.0326663	0.979621	4191	0.0001535	0.959148	1.80042e-06	0.0112497	0.0294474
9995_6_DUT_DUT	proximal	Sex-combined	1	21	MR Egger	-0.188656	0.236745	0.425524	0.077494	0.0728929	0.301052	4191	0.000157727	0.985538	2.25285e-07	0.00140754	0.0128967
9995_6_DUT_DUT	proximal	Sex-combined	1	21	Weighted median	-0.188656	0.236745	0.425524	-0.00552168	0.0242348	0.81977	4191	0.000157727	0.985538	2.25285e-07	0.00140754	0.0128967
9995_6_DUT_DUT	proximal	Sex-combined	1	21	IVW-MRE	-0.188656	0.236745	0.425524	-0.0143621	0.0189802	0.449236	4191	0.000157727	0.985538	2.25285e-07	0.00140754	0.0128967
9995_6_DUT_DUT	proximal	Sex-combined	1	21	Weighted mode	-0.188656	0.236745	0.425524	0.0119857	0.0362473	0.744337	4191	0.000157727	0.985538	2.25285e-07	0.00140754	0.0128967
9995_6_DUT_DUT	distal	Male	1	9	MR Egger	-1.01233	0.334155	0.00244942	0.0839439	0.0901278	0.382653	4191	7.21122e-05	0.450594	3.25829e-07	0.00203047	0.547303
9995_6_DUT_DUT	distal	Male	1	9	Weighted median	-1.01233	0.334155	0.00244942	0.00893367	0.0254496	0.725564	4191	7.21122e-05	0.450594	3.25829e-07	0.00203047	0.547303
9995_6_DUT_DUT	distal	Male	1	9	IVW-MRE	-1.01233	0.334155	0.00244942	-0.00391078	0.0160488	0.807478	4191	7.21122e-05	0.450594	3.25829e-07	0.00203047	0.547303
9995_6_DUT_DUT	distal	Male	1	9	Weighted mode	-1.01233	0.334155	0.00244942	0.00968884	0.0363894	0.796777	4191	7.21122e-05	0.450594	3.25829e-07	0.00203047	0.547303
9995_6_DUT_DUT	overall	Female	1	23	MR Egger	0.415536	0.218249	0.0569161	0.0378483	0.0644575	0.563341	4191	0.000147947	0.924454	1.99602e-06	0.0124716	0.0629245
9995_6_DUT_DUT	overall	Female	1	23	Weighted median	0.415536	0.218249	0.0569161	0.0120584	0.0258009	0.64024	4191	0.000147947	0.924454	1.99602e-06	0.0124716	0.0629245
9995_6_DUT_DUT	overall	Female	1	23	IVW-MRE	0.415536	0.218249	0.0569161	0.000997918	0.014066	0.943441	4191	0.000147947	0.924454	1.99602e-06	0.0124716	0.0629245
9995_6_DUT_DUT	overall	Female	1	23	Weighted mode	0.415536	0.218249	0.0569161	0.0296196	0.0478533	0.542295	4191	0.000147947	0.924454	1.99602e-06	0.0124716	0.0629245
9995_6_DUT_DUT	distal	Sex-combined	1	23	MR Egger	-0.450062	0.240444	0.061235	0.06776	0.0585502	0.260145	4191	0.000150142	0.938124	1.63481e-06	0.0102142	0.0515103
9995_6_DUT_DUT	distal	Sex-combined	1	23	Weighted median	-0.450062	0.240444	0.061235	0.000402638	0.0227348	0.98587	4191	0.000150142	0.938124	1.63481e-06	0.0102142	0.0515103
9995_6_DUT_DUT	distal	Sex-combined	1	23	IVW-MRE	-0.450062	0.240444	0.061235	-0.00803057	0.0154273	0.602685	4191	0.000150142	0.938124	1.63481e-06	0.0102142	0.0515103
9995_6_DUT_DUT	distal	Sex-combined	1	23	Weighted mode	-0.450062	0.240444	0.061235	0.00626084	0.0324607	0.848826	4191	0.000150142	0.938124	1.63481e-06	0.0102142	0.0515103
2665_26_TNFRSF17_BCMA	rectal	Female	1	10	MR Egger	0.204765	0.169025	0.225722	0.0261291	0.122619	0.836586	8314	7.87989e-45	0.973484	3.28832e-47	0.00406218	0.0224541
2665_26_TNFRSF17_BCMA	rectal	Female	1	10	Weighted median	0.204765	0.169025	0.225722	0.0317105	0.0279212	0.256076	8314	7.87989e-45	0.973484	3.28832e-47	0.00406218	0.0224541
2665_26_TNFRSF17_BCMA	rectal	Female	1	10	IVW-MRE	0.204765	0.169025	0.225722	0.0239208	0.024858	0.3359	8314	7.87989e-45	0.973484	3.28832e-47	0.00406218	0.0224541
2665_26_TNFRSF17_BCMA	rectal	Female	1	10	Weighted mode	0.204765	0.169025	0.225722	0.0416836	0.0467473	0.395778	8314	7.87989e-45	0.973484	3.28832e-47	0.00406218	0.0224541
2665_26_TNFRSF17_BCMA	proximal	Female	1	8	MR Egger	-0.0826508	0.149665	0.580785	-0.0570688	0.137468	0.692473	8314	7.85023e-45	0.969817	1.52924e-46	0.0188921	0.0112907
2665_26_TNFRSF17_BCMA	proximal	Female	1	8	Weighted median	-0.0826508	0.149665	0.580785	-0.0168865	0.033176	0.610753	8314	7.85023e-45	0.969817	1.52924e-46	0.0188921	0.0112907
2665_26_TNFRSF17_BCMA	proximal	Female	1	8	IVW-MRE	-0.0826508	0.149665	0.580785	-0.00352972	0.0289628	0.903001	8314	7.85023e-45	0.969817	1.52924e-46	0.0188921	0.0112907
2665_26_TNFRSF17_BCMA	proximal	Female	1	8	Weighted mode	-0.0826508	0.149665	0.580785	-0.0218926	0.0521529	0.687231	8314	7.85023e-45	0.969817	1.52924e-46	0.0188921	0.0112907
2665_26_TNFRSF17_BCMA	overall	Male	1	28	MR Egger	0.0268057	0.0975428	0.783463	-0.0582323	0.097236	0.554438	8315	8.01737e-45	0.990469	2.28372e-47	0.00282125	0.00670976
2665_26_TNFRSF17_BCMA	overall	Male	1	28	Weighted median	0.0268057	0.0975428	0.783463	0.0146597	0.0305542	0.631375	8315	8.01737e-45	0.990469	2.28372e-47	0.00282125	0.00670976
2665_26_TNFRSF17_BCMA	overall	Male	1	28	IVW-MRE	0.0268057	0.0975428	0.783463	-0.0104066	0.0297015	0.726058	8315	8.01737e-45	0.990469	2.28372e-47	0.00282125	0.00670976
2665_26_TNFRSF17_BCMA	overall	Male	1	28	Weighted mode	0.0268057	0.0975428	0.783463	0.0580511	0.0535749	0.288145	8315	8.01737e-45	0.990469	2.28372e-47	0.00282125	0.00670976
2665_26_TNFRSF17_BCMA	colon	Female	1	16	MR Egger	0.0506329	0.119881	0.672762	0.0409913	0.114023	0.724586	8314	7.95277e-45	0.982484	7.21652e-47	0.0089152	0.00860064
2665_26_TNFRSF17_BCMA	colon	Female	1	16	Weighted median	0.0506329	0.119881	0.672762	0.0010744	0.0319501	0.973174	8314	7.95277e-45	0.982484	7.21652e-47	0.0089152	0.00860064
2665_26_TNFRSF17_BCMA	colon	Female	1	16	IVW-MRE	0.0506329	0.119881	0.672762	0.0162343	0.0276396	0.556964	8314	7.95277e-45	0.982484	7.21652e-47	0.0089152	0.00860064
2665_26_TNFRSF17_BCMA	colon	Female	1	16	Weighted mode	0.0506329	0.119881	0.672762	0.00521025	0.0491143	0.916921	8314	7.95277e-45	0.982484	7.21652e-47	0.0089152	0.00860064
2665_26_TNFRSF17_BCMA	distal	Female	1	8	MR Egger	0.164557	0.163068	0.312911	-0.550833	0.316962	0.132905	8314	7.91929e-45	0.978348	3.31664e-47	0.00409719	0.0175552
2665_26_TNFRSF17_BCMA	distal	Female	1	8	Weighted median	0.164557	0.163068	0.312911	-0.0281116	0.0340466	0.408985	8314	7.91929e-45	0.978348	3.31664e-47	0.00409719	0.0175552
2665_26_TNFRSF17_BCMA	distal	Female	1	8	IVW-MRE	0.164557	0.163068	0.312911	0.0111833	0.0383098	0.77035	8314	7.91929e-45	0.978348	3.31664e-47	0.00409719	0.0175552
2665_26_TNFRSF17_BCMA	distal	Female	1	8	Weighted mode	0.164557	0.163068	0.312911	-0.0440908	0.0501105	0.408118	8314	7.91929e-45	0.978348	3.31664e-47	0.00409719	0.0175552
2665_26_TNFRSF17_BCMA	proximal	Male	1	3	MR Egger	-0.155622	0.159345	0.32875	-0.127273	0.299788	0.744407	8314	7.92135e-45	0.978607	3.77619e-47	0.00466495	0.0167285
2665_26_TNFRSF17_BCMA	proximal	Male	1	3	Weighted median	-0.155622	0.159345	0.32875	-0.0115017	0.0383796	0.764419	8314	7.92135e-45	0.978607	3.77619e-47	0.00466495	0.0167285
2665_26_TNFRSF17_BCMA	proximal	Male	1	3	IVW-MRE	-0.155622	0.159345	0.32875	-0.0190399	0.0110855	0.0858791	8314	7.92135e-45	0.978607	3.77619e-47	0.00466495	0.0167285
2665_26_TNFRSF17_BCMA	proximal	Male	1	3	Weighted mode	-0.155622	0.159345	0.32875	-0.00930087	0.0457555	0.857726	8314	7.92135e-45	0.978607	3.77619e-47	0.00466495	0.0167285
2665_26_TNFRSF17_BCMA	colon	Sex-combined	1	39	MR Egger	0.0245719	0.0848846	0.772219	0.0297666	0.0781626	0.705508	8315	7.98122e-45	0.986	6.59807e-47	0.0081512	0.00584929
2665_26_TNFRSF17_BCMA	colon	Sex-combined	1	39	Weighted median	0.0245719	0.0848846	0.772219	-0.00482635	0.0262381	0.854057	8315	7.98122e-45	0.986	6.59807e-47	0.0081512	0.00584929
2665_26_TNFRSF17_BCMA	colon	Sex-combined	1	39	IVW-MRE	0.0245719	0.0848846	0.772219	-0.00465627	0.023191	0.840871	8315	7.98122e-45	0.986	6.59807e-47	0.0081512	0.00584929
2665_26_TNFRSF17_BCMA	colon	Sex-combined	1	39	Weighted mode	0.0245719	0.0848846	0.772219	-0.00545825	0.0450373	0.904176	8315	7.98122e-45	0.986	6.59807e-47	0.0081512	0.00584929
2665_26_TNFRSF17_BCMA	overall	Sex-combined	1	62	MR Egger	0.0722264	0.0699926	0.302112	-0.0489131	0.0588516	0.409198	8316	7.93712e-45	0.980553	9.46364e-47	0.0116913	0.00775562
2665_26_TNFRSF17_BCMA	overall	Sex-combined	1	62	Weighted median	0.0722264	0.0699926	0.302112	-0.0010669	0.023766	0.964194	8316	7.93712e-45	0.980553	9.46364e-47	0.0116913	0.00775562
2665_26_TNFRSF17_BCMA	overall	Sex-combined	1	62	IVW-MRE	0.0722264	0.0699926	0.302112	-0.00258232	0.0203482	0.899014	8316	7.93712e-45	0.980553	9.46364e-47	0.0116913	0.00775562
2665_26_TNFRSF17_BCMA	overall	Sex-combined	1	62	Weighted mode	0.0722264	0.0699926	0.302112	-0.024753	0.0539031	0.647713	8316	7.93712e-45	0.980553	9.46364e-47	0.0116913	0.00775562
2665_26_TNFRSF17_BCMA	rectal	Sex-combined	1	24	MR Egger	0.069248	0.110201	0.529756	0.0207857	0.0655131	0.754026	8315	7.99639e-45	0.987874	2.68084e-47	0.00331182	0.00881382
2665_26_TNFRSF17_BCMA	rectal	Sex-combined	1	24	Weighted median	0.069248	0.110201	0.529756	0.00876208	0.0244701	0.720289	8315	7.99639e-45	0.987874	2.68084e-47	0.00331182	0.00881382
2665_26_TNFRSF17_BCMA	rectal	Sex-combined	1	24	IVW-MRE	0.069248	0.110201	0.529756	-0.00751728	0.0206165	0.715392	8315	7.99639e-45	0.987874	2.68084e-47	0.00331182	0.00881382
2665_26_TNFRSF17_BCMA	rectal	Sex-combined	1	24	Weighted mode	0.069248	0.110201	0.529756	0.0267593	0.0511601	0.605943	8315	7.99639e-45	0.987874	2.68084e-47	0.00331182	0.00881382
2665_26_TNFRSF17_BCMA	colon	Male	1	20	MR Egger	-0.00744602	0.12137	0.951081	0.0759671	0.125472	0.552438	8314	7.9898e-45	0.987059	3.97031e-47	0.00490483	0.00803657
2665_26_TNFRSF17_BCMA	colon	Male	1	20	Weighted median	-0.00744602	0.12137	0.951081	0.000686061	0.0276753	0.980223	8314	7.9898e-45	0.987059	3.97031e-47	0.00490483	0.00803657
2665_26_TNFRSF17_BCMA	colon	Male	1	20	IVW-MRE	-0.00744602	0.12137	0.951081	-0.010376	0.0289955	0.720456	8314	7.9898e-45	0.987059	3.97031e-47	0.00490483	0.00803657
2665_26_TNFRSF17_BCMA	colon	Male	1	20	Weighted mode	-0.00744602	0.12137	0.951081	0.0177645	0.0493682	0.722938	8314	7.9898e-45	0.987059	3.97031e-47	0.00490483	0.00803657
2665_26_TNFRSF17_BCMA	rectal	Male	1	10	MR Egger	-0.0379747	0.145942	0.794706	0.0479396	0.152449	0.761214	8314	7.98379e-45	0.986318	3.00327e-47	0.00371014	0.00997187
2665_26_TNFRSF17_BCMA	rectal	Male	1	10	Weighted median	-0.0379747	0.145942	0.794706	-0.0507052	0.0346776	0.143689	8314	7.98379e-45	0.986318	3.00327e-47	0.00371014	0.00997187
2665_26_TNFRSF17_BCMA	rectal	Male	1	10	IVW-MRE	-0.0379747	0.145942	0.794706	-0.035777	0.0376885	0.342478	8314	7.98379e-45	0.986318	3.00327e-47	0.00371014	0.00997187
2665_26_TNFRSF17_BCMA	rectal	Male	1	10	Weighted mode	-0.0379747	0.145942	0.794706	-0.111835	0.0858363	0.224961	8314	7.98379e-45	0.986318	3.00327e-47	0.00371014	0.00997187
2665_26_TNFRSF17_BCMA	proximal	Sex-combined	1	21	MR Egger	-0.107223	0.109456	0.327288	-0.00557626	0.0962179	0.95439	8315	7.95852e-45	0.983198	4.17851e-47	0.00516203	0.0116403
2665_26_TNFRSF17_BCMA	proximal	Sex-combined	1	21	Weighted median	-0.107223	0.109456	0.327288	0.0290345	0.0278956	0.297956	8315	7.95852e-45	0.983198	4.17851e-47	0.00516203	0.0116403
2665_26_TNFRSF17_BCMA	proximal	Sex-combined	1	21	IVW-MRE	-0.107223	0.109456	0.327288	0.0330913	0.023947	0.167015	8315	7.95852e-45	0.983198	4.17851e-47	0.00516203	0.0116403
2665_26_TNFRSF17_BCMA	proximal	Sex-combined	1	21	Weighted mode	-0.107223	0.109456	0.327288	0.0298885	0.047536	0.536625	8315	7.95852e-45	0.983198	4.17851e-47	0.00516203	0.0116403
2665_26_TNFRSF17_BCMA	distal	Male	1	9	MR Egger	0.0431869	0.154877	0.780363	0.119633	0.231716	0.621555	8314	7.98443e-45	0.9864	2.4099e-47	0.00297709	0.0106227
2665_26_TNFRSF17_BCMA	distal	Male	1	9	Weighted median	0.0431869	0.154877	0.780363	0.0514948	0.0311795	0.0986243	8314	7.98443e-45	0.9864	2.4099e-47	0.00297709	0.0106227
2665_26_TNFRSF17_BCMA	distal	Male	1	9	IVW-MRE	0.0431869	0.154877	0.780363	-0.00520585	0.0467523	0.911339	8314	7.98443e-45	0.9864	2.4099e-47	0.00297709	0.0106227
2665_26_TNFRSF17_BCMA	distal	Male	1	9	Weighted mode	0.0431869	0.154877	0.780363	0.0626174	0.0359885	0.120057	8314	7.98443e-45	0.9864	2.4099e-47	0.00297709	0.0106227
2665_26_TNFRSF17_BCMA	overall	Female	1	23	MR Egger	0.124348	0.100521	0.216073	-0.019676	0.0856148	0.820455	8315	7.71059e-45	0.95257	2.73705e-46	0.0338136	0.013616
2665_26_TNFRSF17_BCMA	overall	Female	1	23	Weighted median	0.124348	0.100521	0.216073	0.00163833	0.0289866	0.954927	8315	7.71059e-45	0.95257	2.73705e-46	0.0338136	0.013616
2665_26_TNFRSF17_BCMA	overall	Female	1	23	IVW-MRE	0.124348	0.100521	0.216073	0.0329848	0.0239094	0.167717	8315	7.71059e-45	0.95257	2.73705e-46	0.0338136	0.013616
2665_26_TNFRSF17_BCMA	overall	Female	1	23	Weighted mode	0.124348	0.100521	0.216073	-0.0166594	0.0516243	0.749966	8315	7.71059e-45	0.95257	2.73705e-46	0.0338136	0.013616
2665_26_TNFRSF17_BCMA	distal	Sex-combined	1	23	MR Egger	0.099032	0.11169	0.375258	-0.00595025	0.105392	0.95551	8315	7.97031e-45	0.984652	3.58866e-47	0.00443333	0.010915
2665_26_TNFRSF17_BCMA	distal	Sex-combined	1	23	Weighted median	0.099032	0.11169	0.375258	0.0144881	0.0280332	0.605282	8315	7.97031e-45	0.984652	3.58866e-47	0.00443333	0.010915
2665_26_TNFRSF17_BCMA	distal	Sex-combined	1	23	IVW-MRE	0.099032	0.11169	0.375258	-0.00788413	0.0291581	0.786858	8315	7.97031e-45	0.984652	3.58866e-47	0.00443333	0.010915
2665_26_TNFRSF17_BCMA	distal	Sex-combined	1	23	Weighted mode	0.099032	0.11169	0.375258	0.0219098	0.0426486	0.612564	8315	7.97031e-45	0.984652	3.58866e-47	0.00443333	0.010915
15499_11_ATRN_Attractin	rectal	Female	1	10	MR Egger	-0.016634	0.0581002	0.774649	-0.0535794	0.0894762	0.565864	6144	0	0.945503	0	0.00263182	0.0518652
15499_11_ATRN_Attractin	rectal	Female	1	10	Weighted median	-0.016634	0.0581002	0.774649	-0.0164563	0.0267505	0.538436	6144	0	0.945503	0	0.00263182	0.0518652
15499_11_ATRN_Attractin	rectal	Female	1	10	IVW-MRE	-0.016634	0.0581002	0.774649	0.00648477	0.0186147	0.727564	6144	0	0.945503	0	0.00263182	0.0518652
15499_11_ATRN_Attractin	rectal	Female	1	10	Weighted mode	-0.016634	0.0581002	0.774649	-0.0226458	0.0381049	0.566948	6144	0	0.945503	0	0.00263182	0.0518652
15499_11_ATRN_Attractin	proximal	Female	1	8	MR Egger	-0.0280996	0.051803	0.587521	-0.126474	0.103855	0.269016	6144	0	0.962164	0	0.00227091	0.0355653
15499_11_ATRN_Attractin	proximal	Female	1	8	Weighted median	-0.0280996	0.051803	0.587521	9.50639e-05	0.0304108	0.997506	6144	0	0.962164	0	0.00227091	0.0355653
15499_11_ATRN_Attractin	proximal	Female	1	8	IVW-MRE	-0.0280996	0.051803	0.587521	0.0051923	0.0212824	0.807253	6144	0	0.962164	0	0.00227091	0.0355653
15499_11_ATRN_Attractin	proximal	Female	1	8	Weighted mode	-0.0280996	0.051803	0.587521	-0.00235158	0.0383122	0.952773	6144	0	0.962164	0	0.00227091	0.0355653
15499_11_ATRN_Attractin	overall	Male	1	28	MR Egger	0.00992099	0.0335056	0.767154	-0.0466637	0.0604511	0.447119	6144	0	0.97568	0	0.00256841	0.0217517
15499_11_ATRN_Attractin	overall	Male	1	28	Weighted median	0.00992099	0.0335056	0.767154	-0.0161106	0.0270423	0.551338	6144	0	0.97568	0	0.00256841	0.0217517
15499_11_ATRN_Attractin	overall	Male	1	28	IVW-MRE	0.00992099	0.0335056	0.767154	-0.00788977	0.0185108	0.669944	6144	0	0.97568	0	0.00256841	0.0217517
15499_11_ATRN_Attractin	overall	Male	1	28	Weighted mode	0.00992099	0.0335056	0.767154	0.00283911	0.0494917	0.954677	6144	0	0.97568	0	0.00256841	0.0217517
15499_11_ATRN_Attractin	colon	Female	1	16	MR Egger	-0.00706945	0.0420008	0.866334	-0.0201794	0.0864167	0.818743	6144	0	0.969378	0	0.00195447	0.0286675
15499_11_ATRN_Attractin	colon	Female	1	16	Weighted median	-0.00706945	0.0420008	0.866334	0.0140307	0.0314877	0.65589	6144	0	0.969378	0	0.00195447	0.0286675
15499_11_ATRN_Attractin	colon	Female	1	16	IVW-MRE	-0.00706945	0.0420008	0.866334	0.0080366	0.0210884	0.703136	6144	0	0.969378	0	0.00195447	0.0286675
15499_11_ATRN_Attractin	colon	Female	1	16	Weighted mode	-0.00706945	0.0420008	0.866334	0.0213638	0.0482379	0.664169	6144	0	0.969378	0	0.00195447	0.0286675
15499_11_ATRN_Attractin	distal	Female	1	8	MR Egger	0.0266738	0.0589913	0.65115	-0.234351	0.226031	0.339792	6144	0	0.957273	0	0.00451347	0.038214
15499_11_ATRN_Attractin	distal	Female	1	8	Weighted median	0.0266738	0.0589913	0.65115	0.0019219	0.0320273	0.952149	6144	0	0.957273	0	0.00451347	0.038214
15499_11_ATRN_Attractin	distal	Female	1	8	IVW-MRE	0.0266738	0.0589913	0.65115	0.00629135	0.0205338	0.759308	6144	0	0.957273	0	0.00451347	0.038214
15499_11_ATRN_Attractin	distal	Female	1	8	Weighted mode	0.0266738	0.0589913	0.65115	0.0181455	0.0495704	0.725137	6144	0	0.957273	0	0.00451347	0.038214
15499_11_ATRN_Attractin	proximal	Male	1	3	MR Egger	-0.00225747	0.0554268	0.967512	0.206635	0.300948	0.616955	6144	0	0.961051	0	0.00387479	0.0350739
15499_11_ATRN_Attractin	proximal	Male	1	3	Weighted median	-0.00225747	0.0554268	0.967512	0.0154389	0.0397512	0.697729	6144	0	0.961051	0	0.00387479	0.0350739
15499_11_ATRN_Attractin	proximal	Male	1	3	IVW-MRE	-0.00225747	0.0554268	0.967512	0.0261339	0.0177932	0.141898	6144	0	0.961051	0	0.00387479	0.0350739
15499_11_ATRN_Attractin	proximal	Male	1	3	Weighted mode	-0.00225747	0.0554268	0.967512	0.0107183	0.0473128	0.841827	6144	0	0.961051	0	0.00387479	0.0350739
15499_11_ATRN_Attractin	colon	Sex-combined	1	39	MR Egger	-0.00190103	0.0291689	0.948036	0.100974	0.0635772	0.120748	6144	0	0.975865	0	0.0037875	0.0203479
15499_11_ATRN_Attractin	colon	Sex-combined	1	39	Weighted median	-0.00190103	0.0291689	0.948036	0.00602741	0.0259103	0.816052	6144	0	0.975865	0	0.0037875	0.0203479
15499_11_ATRN_Attractin	colon	Sex-combined	1	39	IVW-MRE	-0.00190103	0.0291689	0.948036	-0.016371	0.0197729	0.407699	6144	0	0.975865	0	0.0037875	0.0203479
15499_11_ATRN_Attractin	colon	Sex-combined	1	39	Weighted mode	-0.00190103	0.0291689	0.948036	0.00728755	0.0415604	0.861737	6144	0	0.975865	0	0.0037875	0.0203479
15499_11_ATRN_Attractin	overall	Sex-combined	1	62	MR Egger	-0.00718826	0.0240005	0.764555	-0.0252616	0.0464278	0.588386	6144	0	0.971378	0	0.00284338	0.0257789
15499_11_ATRN_Attractin	overall	Sex-combined	1	62	Weighted median	-0.00718826	0.0240005	0.764555	0.0148548	0.0234716	0.526809	6144	0	0.971378	0	0.00284338	0.0257789
15499_11_ATRN_Attractin	overall	Sex-combined	1	62	IVW-MRE	-0.00718826	0.0240005	0.764555	-0.00272036	0.0161069	0.86588	6144	0	0.971378	0	0.00284338	0.0257789
15499_11_ATRN_Attractin	overall	Sex-combined	1	62	Weighted mode	-0.00718826	0.0240005	0.764555	0.0226992	0.037582	0.54809	6144	0	0.971378	0	0.00284338	0.0257789
15499_11_ATRN_Attractin	rectal	Sex-combined	1	24	MR Egger	0.0208519	0.0377235	0.580431	-0.0410637	0.0498697	0.419107	6144	0	0.965635	0	0.00243196	0.0319332
15499_11_ATRN_Attractin	rectal	Sex-combined	1	24	Weighted median	0.0208519	0.0377235	0.580431	-0.0151416	0.0228533	0.507615	6144	0	0.965635	0	0.00243196	0.0319332
15499_11_ATRN_Attractin	rectal	Sex-combined	1	24	IVW-MRE	0.0208519	0.0377235	0.580431	-0.000738077	0.0138959	0.957641	6144	0	0.965635	0	0.00243196	0.0319332
15499_11_ATRN_Attractin	rectal	Sex-combined	1	24	Weighted mode	0.0208519	0.0377235	0.580431	-0.0129201	0.0323415	0.693217	6144	0	0.965635	0	0.00243196	0.0319332
15499_11_ATRN_Attractin	colon	Male	1	20	MR Egger	0.00427731	0.0412285	0.917371	0.0834961	0.0818088	0.320955	6144	0	0.968929	0	0.00476062	0.0263104
15499_11_ATRN_Attractin	colon	Male	1	20	Weighted median	0.00427731	0.0412285	0.917371	-0.00308266	0.0270968	0.909424	6144	0	0.968929	0	0.00476062	0.0263104
15499_11_ATRN_Attractin	colon	Male	1	20	IVW-MRE	0.00427731	0.0412285	0.917371	0.00385375	0.0170965	0.821659	6144	0	0.968929	0	0.00476062	0.0263104
15499_11_ATRN_Attractin	colon	Male	1	20	Weighted mode	0.00427731	0.0412285	0.917371	-0.0069412	0.0449754	0.878974	6144	0	0.968929	0	0.00476062	0.0263104
15499_11_ATRN_Attractin	rectal	Male	1	10	MR Egger	0.0467534	0.0512089	0.361246	-0.0495591	0.0997057	0.632522	6144	0	0.96437	0	0.00439191	0.0312376
15499_11_ATRN_Attractin	rectal	Male	1	10	Weighted median	0.0467534	0.0512089	0.361246	-0.0173681	0.0286158	0.54389	6144	0	0.96437	0	0.00439191	0.0312376
15499_11_ATRN_Attractin	rectal	Male	1	10	IVW-MRE	0.0467534	0.0512089	0.361246	-0.0339725	0.0241933	0.160257	6144	0	0.96437	0	0.00439191	0.0312376
15499_11_ATRN_Attractin	rectal	Male	1	10	Weighted mode	0.0467534	0.0512089	0.361246	-0.0201084	0.0440494	0.65885	6144	0	0.96437	0	0.00439191	0.0312376
15499_11_ATRN_Attractin	proximal	Sex-combined	1	21	MR Egger	-0.0178815	0.0375453	0.633885	-0.018096	0.0712066	0.802122	6144	0	0.972841	0	0.00324261	0.023916
15499_11_ATRN_Attractin	proximal	Sex-combined	1	21	Weighted median	-0.0178815	0.0375453	0.633885	-0.000596173	0.0259295	0.981657	6144	0	0.972841	0	0.00324261	0.023916
15499_11_ATRN_Attractin	proximal	Sex-combined	1	21	IVW-MRE	-0.0178815	0.0375453	0.633885	0.00369477	0.0165902	0.823763	6144	0	0.972841	0	0.00324261	0.023916
15499_11_ATRN_Attractin	proximal	Sex-combined	1	21	Weighted mode	-0.0178815	0.0375453	0.633885	-0.0133772	0.0388034	0.733887	6144	0	0.972841	0	0.00324261	0.023916
15499_11_ATRN_Attractin	distal	Male	1	9	MR Egger	-0.0205549	0.053704	0.70191	0.0480617	0.0970744	0.635689	6144	0	0.944473	0	0.00432062	0.0512064
15499_11_ATRN_Attractin	distal	Male	1	9	Weighted median	-0.0205549	0.053704	0.70191	-0.0164857	0.0284748	0.562618	6144	0	0.944473	0	0.00432062	0.0512064
15499_11_ATRN_Attractin	distal	Male	1	9	IVW-MRE	-0.0205549	0.053704	0.70191	-0.000751665	0.0170208	0.964776	6144	0	0.944473	0	0.00432062	0.0512064
15499_11_ATRN_Attractin	distal	Male	1	9	Weighted mode	-0.0205549	0.053704	0.70191	-0.0123055	0.0380273	0.754541	6144	0	0.944473	0	0.00432062	0.0512064
15499_11_ATRN_Attractin	overall	Female	1	23	MR Egger	-0.0270302	0.0352284	0.442912	0.00410308	0.0684735	0.952784	6144	0	0.958194	0	0.00191429	0.0398915
15499_11_ATRN_Attractin	overall	Female	1	23	Weighted median	-0.0270302	0.0352284	0.442912	0.012393	0.0267244	0.642837	6144	0	0.958194	0	0.00191429	0.0398915
15499_11_ATRN_Attractin	overall	Female	1	23	IVW-MRE	-0.0270302	0.0352284	0.442912	0.00468695	0.0189632	0.804784	6144	0	0.958194	0	0.00191429	0.0398915
15499_11_ATRN_Attractin	overall	Female	1	23	Weighted mode	-0.0270302	0.0352284	0.442912	0.00389915	0.050789	0.939499	6144	0	0.958194	0	0.00191429	0.0398915
15499_11_ATRN_Attractin	distal	Sex-combined	1	23	MR Egger	0.00760411	0.0387334	0.84436	0.0471147	0.081211	0.567985	6144	0	0.970448	0	0.00476269	0.0247888
15499_11_ATRN_Attractin	distal	Sex-combined	1	23	Weighted median	0.00760411	0.0387334	0.84436	0.00582809	0.0251448	0.816708	6144	0	0.970448	0	0.00476269	0.0247888
15499_11_ATRN_Attractin	distal	Sex-combined	1	23	IVW-MRE	0.00760411	0.0387334	0.84436	-0.00672913	0.0227404	0.767299	6144	0	0.970448	0	0.00476269	0.0247888
15499_11_ATRN_Attractin	distal	Sex-combined	1	23	Weighted mode	0.00760411	0.0387334	0.84436	0.0214514	0.0406293	0.6028	6144	0	0.970448	0	0.00476269	0.0247888
3516_60_CXCL12_SDF_1	rectal	Female	1	10	MR Egger	0.0565908	0.15597	0.71673	-0.0178538	0.0867948	0.842162	7011	3.58555e-45	0.984932	1.18911e-47	0.0032663	0.011802
3516_60_CXCL12_SDF_1	rectal	Female	1	10	Weighted median	0.0565908	0.15597	0.71673	-0.00710448	0.0256672	0.78194	7011	3.58555e-45	0.984932	1.18911e-47	0.0032663	0.011802
3516_60_CXCL12_SDF_1	rectal	Female	1	10	IVW-MRE	0.0565908	0.15597	0.71673	-0.00488019	0.0168939	0.772678	7011	3.58555e-45	0.984932	1.18911e-47	0.0032663	0.011802
3516_60_CXCL12_SDF_1	rectal	Female	1	10	Weighted mode	0.0565908	0.15597	0.71673	0.0329248	0.0402201	0.434144	7011	3.58555e-45	0.984932	1.18911e-47	0.0032663	0.011802
3516_60_CXCL12_SDF_1	proximal	Female	1	8	MR Egger	0.0614217	0.138026	0.65632	0.0272671	0.137826	0.849705	7011	3.58398e-45	0.984501	1.70867e-47	0.00469351	0.0108051
3516_60_CXCL12_SDF_1	proximal	Female	1	8	Weighted median	0.0614217	0.138026	0.65632	0.0457166	0.0314961	0.14664	7011	3.58398e-45	0.984501	1.70867e-47	0.00469351	0.0108051
3516_60_CXCL12_SDF_1	proximal	Female	1	8	IVW-MRE	0.0614217	0.138026	0.65632	0.0235584	0.0286574	0.411036	7011	3.58398e-45	0.984501	1.70867e-47	0.00469351	0.0108051
3516_60_CXCL12_SDF_1	proximal	Female	1	8	Weighted mode	0.0614217	0.138026	0.65632	0.0589736	0.0430362	0.212911	7011	3.58398e-45	0.984501	1.70867e-47	0.00469351	0.0108051
3516_60_CXCL12_SDF_1	overall	Male	1	28	MR Egger	0.0731539	0.0917874	0.425455	-0.0447511	0.0598891	0.461628	7011	3.60062e-45	0.98907	7.01509e-48	0.00192692	0.00900356
3516_60_CXCL12_SDF_1	overall	Male	1	28	Weighted median	0.0731539	0.0917874	0.425455	-0.0187269	0.0255805	0.464121	7011	3.60062e-45	0.98907	7.01509e-48	0.00192692	0.00900356
3516_60_CXCL12_SDF_1	overall	Male	1	28	IVW-MRE	0.0731539	0.0917874	0.425455	-0.00556888	0.0183681	0.761751	7011	3.60062e-45	0.98907	7.01509e-48	0.00192692	0.00900356
3516_60_CXCL12_SDF_1	overall	Male	1	28	Weighted mode	0.0731539	0.0917874	0.425455	-0.0359658	0.0460509	0.441597	7011	3.60062e-45	0.98907	7.01509e-48	0.00192692	0.00900356
3516_60_CXCL12_SDF_1	colon	Female	1	16	MR Egger	0.0986888	0.109731	0.368455	0.183099	0.153838	0.253756	7011	3.58837e-45	0.985707	9.52756e-48	0.00261705	0.0116758
3516_60_CXCL12_SDF_1	colon	Female	1	16	Weighted median	0.0986888	0.109731	0.368455	0.0138377	0.0333344	0.678057	7011	3.58837e-45	0.985707	9.52756e-48	0.00261705	0.0116758
3516_60_CXCL12_SDF_1	colon	Female	1	16	IVW-MRE	0.0986888	0.109731	0.368455	-0.0165906	0.0399301	0.677782	7011	3.58837e-45	0.985707	9.52756e-48	0.00261705	0.0116758
3516_60_CXCL12_SDF_1	colon	Female	1	16	Weighted mode	0.0986888	0.109731	0.368455	0.0236375	0.0445279	0.603296	7011	3.58837e-45	0.985707	9.52756e-48	0.00261705	0.0116758
3516_60_CXCL12_SDF_1	distal	Female	1	8	MR Egger	0.15804	0.150449	0.293507	-0.420428	0.219998	0.104556	7011	3.56418e-45	0.979063	9.59829e-48	0.00263642	0.0183009
3516_60_CXCL12_SDF_1	distal	Female	1	8	Weighted median	0.15804	0.150449	0.293507	-0.00750199	0.031182	0.809875	7011	3.56418e-45	0.979063	9.59829e-48	0.00263642	0.0183009
3516_60_CXCL12_SDF_1	distal	Female	1	8	IVW-MRE	0.15804	0.150449	0.293507	0.00387049	0.0278454	0.889451	7011	3.56418e-45	0.979063	9.59829e-48	0.00263642	0.0183009
3516_60_CXCL12_SDF_1	distal	Female	1	8	Weighted mode	0.15804	0.150449	0.293507	-0.020276	0.0493134	0.693246	7011	3.56418e-45	0.979063	9.59829e-48	0.00263642	0.0183009
3516_60_CXCL12_SDF_1	proximal	Male	1	3	MR Egger	0.0131125	0.149758	0.930228	-0.350719	0.304198	0.454855	7011	3.5885e-45	0.985741	1.30529e-47	0.00358546	0.0106732
3516_60_CXCL12_SDF_1	proximal	Male	1	3	Weighted median	0.0131125	0.149758	0.930228	0.0148015	0.0404415	0.714366	7011	3.5885e-45	0.985741	1.30529e-47	0.00358546	0.0106732
3516_60_CXCL12_SDF_1	proximal	Male	1	3	IVW-MRE	0.0131125	0.149758	0.930228	0.0242099	0.0296654	0.414445	7011	3.5885e-45	0.985741	1.30529e-47	0.00358546	0.0106732
3516_60_CXCL12_SDF_1	proximal	Male	1	3	Weighted mode	0.0131125	0.149758	0.930228	0.00718373	0.0471848	0.892964	7011	3.5885e-45	0.985741	1.30529e-47	0.00358546	0.0106732
3516_60_CXCL12_SDF_1	colon	Sex-combined	1	39	MR Egger	0.0621118	0.0786749	0.429835	0.0146978	0.0607186	0.810067	7011	3.6025e-45	0.989586	9.94101e-48	0.00273066	0.00768293
3516_60_CXCL12_SDF_1	colon	Sex-combined	1	39	Weighted median	0.0621118	0.0786749	0.429835	0.00546519	0.0258854	0.832786	7011	3.6025e-45	0.989586	9.94101e-48	0.00273066	0.00768293
3516_60_CXCL12_SDF_1	colon	Sex-combined	1	39	IVW-MRE	0.0621118	0.0786749	0.429835	-0.00269926	0.018143	0.881729	7011	3.6025e-45	0.989586	9.94101e-48	0.00273066	0.00768293
3516_60_CXCL12_SDF_1	colon	Sex-combined	1	39	Weighted mode	0.0621118	0.0786749	0.429835	-0.00157711	0.0422149	0.970394	7011	3.6025e-45	0.989586	9.94101e-48	0.00273066	0.00768293
3516_60_CXCL12_SDF_1	overall	Sex-combined	1	62	MR Egger	0.0793651	0.0648723	0.221177	-0.0171795	0.0544304	0.753384	7011	3.59977e-45	0.988839	4.97191e-48	0.00136566	0.00979571
3516_60_CXCL12_SDF_1	overall	Sex-combined	1	62	Weighted median	0.0793651	0.0648723	0.221177	-0.0100775	0.0236479	0.670001	7011	3.59977e-45	0.988839	4.97191e-48	0.00136566	0.00979571
3516_60_CXCL12_SDF_1	overall	Sex-combined	1	62	IVW-MRE	0.0793651	0.0648723	0.221177	-0.0112608	0.0189809	0.553	7011	3.59977e-45	0.988839	4.97191e-48	0.00136566	0.00979571
3516_60_CXCL12_SDF_1	overall	Sex-combined	1	62	Weighted mode	0.0793651	0.0648723	0.221177	-0.00905705	0.0376823	0.810863	7011	3.59977e-45	0.988839	4.97191e-48	0.00136566	0.00979571
3516_60_CXCL12_SDF_1	rectal	Sex-combined	1	24	MR Egger	0.111801	0.102139	0.273694	0.0106749	0.0486314	0.82828	7011	3.58402e-45	0.984511	8.39383e-48	0.00230561	0.0131832
3516_60_CXCL12_SDF_1	rectal	Sex-combined	1	24	Weighted median	0.111801	0.102139	0.273694	-0.02011	0.0225248	0.371968	7011	3.58402e-45	0.984511	8.39383e-48	0.00230561	0.0131832
3516_60_CXCL12_SDF_1	rectal	Sex-combined	1	24	IVW-MRE	0.111801	0.102139	0.273694	-0.0175534	0.0136964	0.199979	7011	3.58402e-45	0.984511	8.39383e-48	0.00230561	0.0131832
3516_60_CXCL12_SDF_1	rectal	Sex-combined	1	24	Weighted mode	0.111801	0.102139	0.273694	-0.0279221	0.0363068	0.449684	7011	3.58402e-45	0.984511	8.39383e-48	0.00230561	0.0131832
3516_60_CXCL12_SDF_1	colon	Male	1	20	MR Egger	0.00966184	0.113182	0.931971	-0.0281042	0.0798394	0.728919	7011	3.60161e-45	0.989345	9.24908e-48	0.00254059	0.0081148
3516_60_CXCL12_SDF_1	colon	Male	1	20	Weighted median	0.00966184	0.113182	0.931971	-0.0368191	0.0272042	0.175917	7011	3.60161e-45	0.989345	9.24908e-48	0.00254059	0.0081148
3516_60_CXCL12_SDF_1	colon	Male	1	20	IVW-MRE	0.00966184	0.113182	0.931971	-0.0170094	0.0174501	0.329687	7011	3.60161e-45	0.989345	9.24908e-48	0.00254059	0.0081148
3516_60_CXCL12_SDF_1	colon	Male	1	20	Weighted mode	0.00966184	0.113182	0.931971	-0.0435172	0.0462465	0.358524	7011	3.60161e-45	0.989345	9.24908e-48	0.00254059	0.0081148
3516_60_CXCL12_SDF_1	rectal	Male	1	10	MR Egger	0.167012	0.136646	0.221624	0.0592019	0.0793004	0.476698	7011	3.54509e-45	0.973817	2.21417e-47	0.006082	0.0201014
3516_60_CXCL12_SDF_1	rectal	Male	1	10	Weighted median	0.167012	0.136646	0.221624	-0.0253731	0.0270242	0.347782	7011	3.54509e-45	0.973817	2.21417e-47	0.006082	0.0201014
3516_60_CXCL12_SDF_1	rectal	Male	1	10	IVW-MRE	0.167012	0.136646	0.221624	-0.0169493	0.0160578	0.291187	7011	3.54509e-45	0.973817	2.21417e-47	0.006082	0.0201014
3516_60_CXCL12_SDF_1	rectal	Male	1	10	Weighted mode	0.167012	0.136646	0.221624	-0.0432032	0.0481255	0.392717	7011	3.54509e-45	0.973817	2.21417e-47	0.006082	0.0201014
3516_60_CXCL12_SDF_1	proximal	Sex-combined	1	21	MR Egger	0.0496894	0.102139	0.626622	0.154581	0.126651	0.237197	7011	3.59496e-45	0.987516	1.5603e-47	0.00428599	0.00819789
3516_60_CXCL12_SDF_1	proximal	Sex-combined	1	21	Weighted median	0.0496894	0.102139	0.626622	0.00607385	0.0277057	0.826473	7011	3.59496e-45	0.987516	1.5603e-47	0.00428599	0.00819789
3516_60_CXCL12_SDF_1	proximal	Sex-combined	1	21	IVW-MRE	0.0496894	0.102139	0.626622	-0.0234751	0.0332426	0.48008	7011	3.59496e-45	0.987516	1.5603e-47	0.00428599	0.00819789
3516_60_CXCL12_SDF_1	proximal	Sex-combined	1	21	Weighted mode	0.0496894	0.102139	0.626622	0.0101063	0.0392636	0.799502	7011	3.59496e-45	0.987516	1.5603e-47	0.00428599	0.00819789
3516_60_CXCL12_SDF_1	distal	Male	1	9	MR Egger	-0.0414079	0.144928	0.775097	0.0678266	0.0944126	0.49578	7011	3.59026e-45	0.986225	1.11114e-47	0.00305214	0.010723
3516_60_CXCL12_SDF_1	distal	Male	1	9	Weighted median	-0.0414079	0.144928	0.775097	0.00654255	0.0264443	0.804592	7011	3.59026e-45	0.986225	1.11114e-47	0.00305214	0.010723
3516_60_CXCL12_SDF_1	distal	Male	1	9	IVW-MRE	-0.0414079	0.144928	0.775097	0.00122061	0.0173045	0.943766	7011	3.59026e-45	0.986225	1.11114e-47	0.00305214	0.010723
3516_60_CXCL12_SDF_1	distal	Male	1	9	Weighted mode	-0.0414079	0.144928	0.775097	0.0323195	0.039947	0.441876	7011	3.59026e-45	0.986225	1.11114e-47	0.00305214	0.010723
3516_60_CXCL12_SDF_1	overall	Female	1	23	MR Egger	0.0779848	0.0931677	0.402572	-0.0711957	0.0727506	0.338904	7011	3.59938e-45	0.988729	6.67651e-48	0.00183391	0.00943722
3516_60_CXCL12_SDF_1	overall	Female	1	23	Weighted median	0.0779848	0.0931677	0.402572	-0.00667741	0.0288439	0.816925	7011	3.59938e-45	0.988729	6.67651e-48	0.00183391	0.00943722
3516_60_CXCL12_SDF_1	overall	Female	1	23	IVW-MRE	0.0779848	0.0931677	0.402572	-0.000774734	0.0207799	0.970259	7011	3.59938e-45	0.988729	6.67651e-48	0.00183391	0.00943722
3516_60_CXCL12_SDF_1	overall	Female	1	23	Weighted mode	0.0779848	0.0931677	0.402572	-0.0144203	0.0477949	0.765705	7011	3.59938e-45	0.988729	6.67651e-48	0.00183391	0.00943722
3516_60_CXCL12_SDF_1	distal	Sex-combined	1	23	MR Egger	0.0669427	0.10352	0.517848	-0.110468	0.068871	0.123654	7011	3.59931e-45	0.988713	7.94962e-48	0.00218363	0.00910357
3516_60_CXCL12_SDF_1	distal	Sex-combined	1	23	Weighted median	0.0669427	0.10352	0.517848	-0.0198138	0.0249639	0.427372	7011	3.59931e-45	0.988713	7.94962e-48	0.00218363	0.00910357
3516_60_CXCL12_SDF_1	distal	Sex-combined	1	23	IVW-MRE	0.0669427	0.10352	0.517848	-0.00366539	0.020444	0.857711	7011	3.59931e-45	0.988713	7.94962e-48	0.00218363	0.00910357
3516_60_CXCL12_SDF_1	distal	Sex-combined	1	23	Weighted mode	0.0669427	0.10352	0.517848	-0.0552803	0.0439236	0.221383	7011	3.59931e-45	0.988713	7.94962e-48	0.00218363	0.00910357
18218_48_CNRIP1_CB032	rectal	Female	1	10	MR Egger	-0.0269612	0.0472201	0.568022	0.0934642	0.0923293	0.341032	6200	0	0.980258	0	0.00213623	0.0176054
18218_48_CNRIP1_CB032	rectal	Female	1	10	Weighted median	-0.0269612	0.0472201	0.568022	0.00856348	0.0247381	0.729218	6200	0	0.980258	0	0.00213623	0.0176054
18218_48_CNRIP1_CB032	rectal	Female	1	10	IVW-MRE	-0.0269612	0.0472201	0.568022	-0.00144476	0.0198996	0.942122	6200	0	0.980258	0	0.00213623	0.0176054
18218_48_CNRIP1_CB032	rectal	Female	1	10	Weighted mode	-0.0269612	0.0472201	0.568022	0.0109165	0.0371663	0.775633	6200	0	0.980258	0	0.00213623	0.0176054
18218_48_CNRIP1_CB032	proximal	Female	1	8	MR Egger	0.01508	0.0421935	0.720792	0.0424164	0.0984933	0.681762	6202	0	0.982913	0	0.00272988	0.0143567
18218_48_CNRIP1_CB032	proximal	Female	1	8	Weighted median	0.01508	0.0421935	0.720792	0.0105709	0.0275717	0.701426	6202	0	0.982913	0	0.00272988	0.0143567
18218_48_CNRIP1_CB032	proximal	Female	1	8	IVW-MRE	0.01508	0.0421935	0.720792	0.0074887	0.0211203	0.72291	6202	0	0.982913	0	0.00272988	0.0143567
18218_48_CNRIP1_CB032	proximal	Female	1	8	Weighted mode	0.01508	0.0421935	0.720792	0.0147293	0.0354516	0.690234	6202	0	0.982913	0	0.00272988	0.0143567
18218_48_CNRIP1_CB032	overall	Male	1	28	MR Egger	0.0178218	0.0277228	0.520317	0.0079704	0.0599822	0.895312	6205	0	0.986595	0	0.00243002	0.0109747
18218_48_CNRIP1_CB032	overall	Male	1	28	Weighted median	0.0178218	0.0277228	0.520317	0.0110819	0.0256234	0.665385	6205	0	0.986595	0	0.00243002	0.0109747
18218_48_CNRIP1_CB032	overall	Male	1	28	IVW-MRE	0.0178218	0.0277228	0.520317	0.000643095	0.0181908	0.971798	6205	0	0.986595	0	0.00243002	0.0109747
18218_48_CNRIP1_CB032	overall	Male	1	28	Weighted mode	0.0178218	0.0277228	0.520317	0.00317901	0.0471994	0.946797	6205	0	0.986595	0	0.00243002	0.0109747
18218_48_CNRIP1_CB032	colon	Female	1	16	MR Egger	-0.00898705	0.0336634	0.789494	0.0738096	0.0798384	0.370893	6204	0	0.985752	0	0.00303296	0.0112146
18218_48_CNRIP1_CB032	colon	Female	1	16	Weighted median	-0.00898705	0.0336634	0.789494	0.0224791	0.0283723	0.428191	6204	0	0.985752	0	0.00303296	0.0112146
18218_48_CNRIP1_CB032	colon	Female	1	16	IVW-MRE	-0.00898705	0.0336634	0.789494	0.0158488	0.0190224	0.404752	6204	0	0.985752	0	0.00303296	0.0112146
18218_48_CNRIP1_CB032	colon	Female	1	16	Weighted mode	-0.00898705	0.0336634	0.789494	0.0200892	0.0398801	0.621761	6204	0	0.985752	0	0.00303296	0.0112146
18218_48_CNRIP1_CB032	distal	Female	1	8	MR Egger	-0.0479817	0.0456969	0.293718	0.196895	0.263496	0.483163	6199	0	0.97226	0	0.00301207	0.0247274
18218_48_CNRIP1_CB032	distal	Female	1	8	Weighted median	-0.0479817	0.0456969	0.293718	0.0233241	0.0302678	0.440949	6199	0	0.97226	0	0.00301207	0.0247274
18218_48_CNRIP1_CB032	distal	Female	1	8	IVW-MRE	-0.0479817	0.0456969	0.293718	0.00646328	0.0268509	0.80978	6199	0	0.97226	0	0.00301207	0.0247274
18218_48_CNRIP1_CB032	distal	Female	1	8	Weighted mode	-0.0479817	0.0456969	0.293718	0.0289979	0.0454516	0.543775	6199	0	0.97226	0	0.00301207	0.0247274
18218_48_CNRIP1_CB032	proximal	Male	1	3	MR Egger	0.0501142	0.0452399	0.267972	0.416876	0.300079	0.397193	6202	0	0.970964	0	0.00304036	0.0259959
18218_48_CNRIP1_CB032	proximal	Male	1	3	Weighted median	0.0501142	0.0452399	0.267972	0.0315343	0.0418623	0.451278	6202	0	0.970964	0	0.00304036	0.0259959
18218_48_CNRIP1_CB032	proximal	Male	1	3	IVW-MRE	0.0501142	0.0452399	0.267972	0.042177	0.0325113	0.194527	6202	0	0.970964	0	0.00304036	0.0259959
18218_48_CNRIP1_CB032	proximal	Male	1	3	Weighted mode	0.0501142	0.0452399	0.267972	0.023508	0.0481928	0.673932	6202	0	0.970964	0	0.00304036	0.0259959
18218_48_CNRIP1_CB032	colon	Sex-combined	1	39	MR Egger	-0.00152323	0.0237624	0.948889	0.0267414	0.0544314	0.626126	6205	0	0.989938	0	0.00234816	0.00771387
18218_48_CNRIP1_CB032	colon	Sex-combined	1	39	Weighted median	-0.00152323	0.0237624	0.948889	0.0155911	0.0229909	0.497682	6205	0	0.989938	0	0.00234816	0.00771387
18218_48_CNRIP1_CB032	colon	Sex-combined	1	39	IVW-MRE	-0.00152323	0.0237624	0.948889	0.0110525	0.0133757	0.408626	6205	0	0.989938	0	0.00234816	0.00771387
18218_48_CNRIP1_CB032	colon	Sex-combined	1	39	Weighted mode	-0.00152323	0.0237624	0.948889	0.0190718	0.040039	0.636567	6205	0	0.989938	0	0.00234816	0.00771387
18218_48_CNRIP1_CB032	overall	Sex-combined	1	62	MR Egger	0.00883473	0.019802	0.655486	0.060659	0.0440455	0.17357	6205	0	0.991337	0	0.00156276	0.00710005
18218_48_CNRIP1_CB032	overall	Sex-combined	1	62	Weighted median	0.00883473	0.019802	0.655486	0.00720407	0.0221818	0.745352	6205	0	0.991337	0	0.00156276	0.00710005
18218_48_CNRIP1_CB032	overall	Sex-combined	1	62	IVW-MRE	0.00883473	0.019802	0.655486	-0.01087	0.0157149	0.489128	6205	0	0.991337	0	0.00156276	0.00710005
18218_48_CNRIP1_CB032	overall	Sex-combined	1	62	Weighted mode	0.00883473	0.019802	0.655486	0.00919019	0.035176	0.79477	6205	0	0.991337	0	0.00156276	0.00710005
18218_48_CNRIP1_CB032	rectal	Sex-combined	1	24	MR Egger	-0.00258949	0.0307692	0.93293	-0.00609791	0.0478678	0.899788	6205	0	0.987582	0	0.00245902	0.00995894
18218_48_CNRIP1_CB032	rectal	Sex-combined	1	24	Weighted median	-0.00258949	0.0307692	0.93293	0.00363297	0.0211653	0.863715	6205	0	0.987582	0	0.00245902	0.00995894
18218_48_CNRIP1_CB032	rectal	Sex-combined	1	24	IVW-MRE	-0.00258949	0.0307692	0.93293	0.00225466	0.0123207	0.8548	6205	0	0.987582	0	0.00245902	0.00995894
18218_48_CNRIP1_CB032	rectal	Sex-combined	1	24	Weighted mode	-0.00258949	0.0307692	0.93293	-0.00364029	0.030661	0.906523	6205	0	0.987582	0	0.00245902	0.00995894
18218_48_CNRIP1_CB032	colon	Male	1	20	MR Egger	0.0124905	0.0341203	0.714312	0.0513486	0.0784721	0.521157	6204	0	0.985662	0	0.00261639	0.0117214
18218_48_CNRIP1_CB032	colon	Male	1	20	Weighted median	0.0124905	0.0341203	0.714312	0.0111506	0.0240518	0.642928	6204	0	0.985662	0	0.00261639	0.0117214
18218_48_CNRIP1_CB032	colon	Male	1	20	IVW-MRE	0.0124905	0.0341203	0.714312	0.0123862	0.0148971	0.405719	6204	0	0.985662	0	0.00261639	0.0117214
18218_48_CNRIP1_CB032	colon	Male	1	20	Weighted mode	0.0124905	0.0341203	0.714312	0.0091827	0.0403168	0.822263	6204	0	0.985662	0	0.00261639	0.0117214
18218_48_CNRIP1_CB032	rectal	Male	1	10	MR Egger	0.0111196	0.0408225	0.785324	-0.0420402	0.0783528	0.606172	6204	0	0.982809	0	0.0036537	0.0135374
18218_48_CNRIP1_CB032	rectal	Male	1	10	Weighted median	0.0111196	0.0408225	0.785324	-0.012174	0.0268702	0.650501	6204	0	0.982809	0	0.0036537	0.0135374
18218_48_CNRIP1_CB032	rectal	Male	1	10	IVW-MRE	0.0111196	0.0408225	0.785324	-0.000348784	0.0171798	0.983802	6204	0	0.982809	0	0.0036537	0.0135374
18218_48_CNRIP1_CB032	rectal	Male	1	10	Weighted mode	0.0111196	0.0408225	0.785324	-0.0165569	0.0398028	0.687173	6204	0	0.982809	0	0.0036537	0.0135374
18218_48_CNRIP1_CB032	proximal	Sex-combined	1	21	MR Egger	0.029703	0.0309216	0.336758	0.0670822	0.0677811	0.334763	6205	0	0.981915	0	0.00243088	0.0156545
18218_48_CNRIP1_CB032	proximal	Sex-combined	1	21	Weighted median	0.029703	0.0309216	0.336758	0.010868	0.0248582	0.661966	6205	0	0.981915	0	0.00243088	0.0156545
18218_48_CNRIP1_CB032	proximal	Sex-combined	1	21	IVW-MRE	0.029703	0.0309216	0.336758	0.00610597	0.0148165	0.680261	6205	0	0.981915	0	0.00243088	0.0156545
18218_48_CNRIP1_CB032	proximal	Sex-combined	1	21	Weighted mode	0.029703	0.0309216	0.336758	0.0142842	0.0362591	0.697788	6205	0	0.981915	0	0.00243088	0.0156545
18218_48_CNRIP1_CB032	distal	Male	1	9	MR Egger	-0.0428027	0.0431074	0.320743	0.0644008	0.103336	0.552897	6202	0	0.969172	0	0.00881177	0.022016
18218_48_CNRIP1_CB032	distal	Male	1	9	Weighted median	-0.0428027	0.0431074	0.320743	0.00381958	0.026502	0.885403	6202	0	0.969172	0	0.00881177	0.022016
18218_48_CNRIP1_CB032	distal	Male	1	9	IVW-MRE	-0.0428027	0.0431074	0.320743	-0.00106085	0.0209694	0.959652	6202	0	0.969172	0	0.00881177	0.022016
18218_48_CNRIP1_CB032	distal	Male	1	9	Weighted mode	-0.0428027	0.0431074	0.320743	-0.00555381	0.0367643	0.883664	6202	0	0.969172	0	0.00881177	0.022016
18218_48_CNRIP1_CB032	overall	Female	1	23	MR Egger	0.000761615	0.0286367	0.978782	0.0948479	0.0649601	0.159064	6205	0	0.98913	0	0.00160986	0.00926026
18218_48_CNRIP1_CB032	overall	Female	1	23	Weighted median	0.000761615	0.0286367	0.978782	0.0149689	0.0250125	0.549535	6205	0	0.98913	0	0.00160986	0.00926026
18218_48_CNRIP1_CB032	overall	Female	1	23	IVW-MRE	0.000761615	0.0286367	0.978782	0.0130277	0.0145256	0.369784	6205	0	0.98913	0	0.00160986	0.00926026
18218_48_CNRIP1_CB032	overall	Female	1	23	Weighted mode	0.000761615	0.0286367	0.978782	0.0129837	0.0403281	0.750528	6205	0	0.98913	0	0.00160986	0.00926026
18218_48_CNRIP1_CB032	distal	Sex-combined	1	23	MR Egger	-0.0452399	0.0310739	0.145425	0.00559785	0.0600442	0.926606	6205	0	0.969729	0	0.00218249	0.0280884
18218_48_CNRIP1_CB032	distal	Sex-combined	1	23	Weighted median	-0.0452399	0.0310739	0.145425	0.0032198	0.0234749	0.890905	6205	0	0.969729	0	0.00218249	0.0280884
18218_48_CNRIP1_CB032	distal	Sex-combined	1	23	IVW-MRE	-0.0452399	0.0310739	0.145425	0.00333542	0.0166136	0.840883	6205	0	0.969729	0	0.00218249	0.0280884
18218_48_CNRIP1_CB032	distal	Sex-combined	1	23	Weighted mode	-0.0452399	0.0310739	0.145425	0.000229383	0.0410567	0.995593	6205	0	0.969729	0	0.00218249	0.0280884
11196_31_COL6A3_Collagen_alpha_3_VI_	rectal	Female	1	20	MR Egger	0.163531	0.324168	0.613935	-0.0414034	0.0634935	0.522584	6539	1.07797e-06	0.981223	5.97053e-09	0.00543452	0.0133412
11196_31_COL6A3_Collagen_alpha_3_VI_	rectal	Female	1	20	Weighted median	0.163531	0.324168	0.613935	0.012399	0.0184984	0.502685	6539	1.07797e-06	0.981223	5.97053e-09	0.00543452	0.0133412
11196_31_COL6A3_Collagen_alpha_3_VI_	rectal	Female	1	20	IVW-MRE	0.163531	0.324168	0.613935	0.00699033	0.0132816	0.598669	6539	1.07797e-06	0.981223	5.97053e-09	0.00543452	0.0133412
11196_31_COL6A3_Collagen_alpha_3_VI_	rectal	Female	1	20	Weighted mode	0.163531	0.324168	0.613935	0.0164432	0.0271098	0.551336	6539	1.07797e-06	0.981223	5.97053e-09	0.00543452	0.0133412
11196_31_COL6A3_Collagen_alpha_3_VI_	proximal	Female	1	16	MR Egger	0.426918	0.290883	0.142196	0.100391	0.0766557	0.211403	6540	1.06691e-06	0.971154	2.47482e-09	0.00225243	0.0265923
11196_31_COL6A3_Collagen_alpha_3_VI_	proximal	Female	1	16	Weighted median	0.426918	0.290883	0.142196	0.0423179	0.0218699	0.0529919	6540	1.06691e-06	0.971154	2.47482e-09	0.00225243	0.0265923
11196_31_COL6A3_Collagen_alpha_3_VI_	proximal	Female	1	16	IVW-MRE	0.426918	0.290883	0.142196	0.0263647	0.0172285	0.125944	6540	1.06691e-06	0.971154	2.47482e-09	0.00225243	0.0265923
11196_31_COL6A3_Collagen_alpha_3_VI_	proximal	Female	1	16	Weighted mode	0.426918	0.290883	0.142196	0.0456095	0.0289999	0.13663	6540	1.06691e-06	0.971154	2.47482e-09	0.00225243	0.0265923
11196_31_COL6A3_Collagen_alpha_3_VI_	overall	Male	1	56	MR Egger	0.230101	0.188133	0.221301	-0.0353649	0.0444967	0.430224	6541	1.08162e-06	0.984546	2.17379e-09	0.00197856	0.0134739
11196_31_COL6A3_Collagen_alpha_3_VI_	overall	Male	1	56	Weighted median	0.230101	0.188133	0.221301	0.0171901	0.0186054	0.355523	6541	1.08162e-06	0.984546	2.17379e-09	0.00197856	0.0134739
11196_31_COL6A3_Collagen_alpha_3_VI_	overall	Male	1	56	IVW-MRE	0.230101	0.188133	0.221301	0.0206796	0.0138685	0.135929	6541	1.08162e-06	0.984546	2.17379e-09	0.00197856	0.0134739
11196_31_COL6A3_Collagen_alpha_3_VI_	overall	Male	1	56	Weighted mode	0.230101	0.188133	0.221301	0.0348406	0.0380793	0.364212	6541	1.08162e-06	0.984546	2.17379e-09	0.00197856	0.0134739
11196_31_COL6A3_Collagen_alpha_3_VI_	colon	Female	1			0.178003	0.231548	0.442042				6541	1.08452e-06	0.987186	2.85257e-09	0.00259644	0.0102166
11196_31_COL6A3_Collagen_alpha_3_VI_	distal	Female	1	16	MR Egger	-0.0694645	0.314038	0.824938	-0.240803	0.151292	0.133787	6538	1.08347e-06	0.986227	2.84969e-09	0.00259382	0.0111785
11196_31_COL6A3_Collagen_alpha_3_VI_	distal	Female	1	16	Weighted median	-0.0694645	0.314038	0.824938	0.0172243	0.0211356	0.415105	6538	1.08347e-06	0.986227	2.84969e-09	0.00259382	0.0111785
11196_31_COL6A3_Collagen_alpha_3_VI_	distal	Female	1	16	IVW-MRE	-0.0694645	0.314038	0.824938	0.0137626	0.0155171	0.375117	6538	1.08347e-06	0.986227	2.84969e-09	0.00259382	0.0111785
11196_31_COL6A3_Collagen_alpha_3_VI_	distal	Female	1	16	Weighted mode	-0.0694645	0.314038	0.824938	0.0169616	0.0381161	0.662674	6538	1.08347e-06	0.986227	2.84969e-09	0.00259382	0.0111785
11196_31_COL6A3_Collagen_alpha_3_VI_	proximal	Male	1			0.387844	0.311143	0.212577				6540	1.06852e-06	0.972616	2.89755e-09	0.00263724	0.0247459
11196_31_COL6A3_Collagen_alpha_3_VI_	colon	Sex-combined	1	78	MR Egger	0.230101	0.163531	0.159404	0.0323298	0.0446286	0.471033	6541	1.08129e-06	0.984237	1.60323e-09	0.00145919	0.0143025
11196_31_COL6A3_Collagen_alpha_3_VI_	colon	Sex-combined	1	78	Weighted median	0.230101	0.163531	0.159404	0.0331326	0.0176794	0.0609186	6541	1.08129e-06	0.984237	1.60323e-09	0.00145919	0.0143025
11196_31_COL6A3_Collagen_alpha_3_VI_	colon	Sex-combined	1	78	IVW-MRE	0.230101	0.163531	0.159404	0.0304603	0.0133692	0.0227031	6541	1.08129e-06	0.984237	1.60323e-09	0.00145919	0.0143025
11196_31_COL6A3_Collagen_alpha_3_VI_	colon	Sex-combined	1	78	Weighted mode	0.230101	0.163531	0.159404	0.0452918	0.0292974	0.126221	6541	1.08129e-06	0.984237	1.60323e-09	0.00145919	0.0143025
11196_31_COL6A3_Collagen_alpha_3_VI_	overall	Sex-combined	1	124	MR Egger	0.277858	0.134588	0.0389688	0.00565142	0.0319031	0.85969	6541	1.0562e-06	0.961407	1.43536e-09	0.00130616	0.0372855
11196_31_COL6A3_Collagen_alpha_3_VI_	overall	Sex-combined	1	124	Weighted median	0.277858	0.134588	0.0389688	0.017341	0.0161205	0.282055	6541	1.0562e-06	0.961407	1.43536e-09	0.00130616	0.0372855
11196_31_COL6A3_Collagen_alpha_3_VI_	overall	Sex-combined	1	124	IVW-MRE	0.277858	0.134588	0.0389688	0.0186976	0.0111468	0.093464	6541	1.0562e-06	0.961407	1.43536e-09	0.00130616	0.0372855
11196_31_COL6A3_Collagen_alpha_3_VI_	overall	Sex-combined	1	124	Weighted mode	0.277858	0.134588	0.0389688	0.0272122	0.0315513	0.390105	6541	1.0562e-06	0.961407	1.43536e-09	0.00130616	0.0372855
11196_31_COL6A3_Collagen_alpha_3_VI_	rectal	Sex-combined	1	48	MR Egger	0.185239	0.211288	0.380643	0.00117412	0.0346031	0.973079	6541	1.08213e-06	0.985005	3.56153e-09	0.00324177	0.0117524
11196_31_COL6A3_Collagen_alpha_3_VI_	rectal	Sex-combined	1	48	Weighted median	0.185239	0.211288	0.380643	0.0131688	0.0163953	0.421857	6541	1.08213e-06	0.985005	3.56153e-09	0.00324177	0.0117524
11196_31_COL6A3_Collagen_alpha_3_VI_	rectal	Sex-combined	1	48	IVW-MRE	0.185239	0.211288	0.380643	0.00423701	0.0109191	0.697988	6541	1.08213e-06	0.985005	3.56153e-09	0.00324177	0.0117524
11196_31_COL6A3_Collagen_alpha_3_VI_	rectal	Sex-combined	1	48	Weighted mode	0.185239	0.211288	0.380643	0.0192638	0.0256563	0.456491	6541	1.08213e-06	0.985005	3.56153e-09	0.00324177	0.0117524
11196_31_COL6A3_Collagen_alpha_3_VI_	colon	Male	1			0.309696	0.234443	0.186505				6541	1.07522e-06	0.978713	2.35291e-09	0.00214154	0.0191443
11196_31_COL6A3_Collagen_alpha_3_VI_	rectal	Male	1			0.202605	0.2822	0.472789				6540	1.08009e-06	0.983146	4.47078e-09	0.00406938	0.0127836
11196_31_COL6A3_Collagen_alpha_3_VI_	proximal	Sex-combined	1	42	MR Egger	0.412446	0.212735	0.0525287	0.0872687	0.0484003	0.0789157	6541	1.04668e-06	0.952734	1.81103e-09	0.00164802	0.0456167
11196_31_COL6A3_Collagen_alpha_3_VI_	proximal	Sex-combined	1	42	Weighted median	0.412446	0.212735	0.0525287	0.0325609	0.0182396	0.0742324	6541	1.04668e-06	0.952734	1.81103e-09	0.00164802	0.0456167
11196_31_COL6A3_Collagen_alpha_3_VI_	proximal	Sex-combined	1	42	IVW-MRE	0.412446	0.212735	0.0525287	0.0243988	0.0117183	0.0373323	6541	1.04668e-06	0.952734	1.81103e-09	0.00164802	0.0456167
11196_31_COL6A3_Collagen_alpha_3_VI_	proximal	Sex-combined	1	42	Weighted mode	0.412446	0.212735	0.0525287	0.0494469	0.0323424	0.13398	6541	1.04668e-06	0.952734	1.81103e-09	0.00164802	0.0456167
11196_31_COL6A3_Collagen_alpha_3_VI_	distal	Male	1			0.219971	0.299566	0.462766				6540	1.08172e-06	0.984631	2.81294e-09	0.00256034	0.0128079
11196_31_COL6A3_Collagen_alpha_3_VI_	overall	Female	1	46	MR Egger	0.33864	0.193922	0.0807643	0.028328	0.0457646	0.539112	6541	1.06474e-06	0.969168	2.22163e-09	0.00202193	0.0288089
11196_31_COL6A3_Collagen_alpha_3_VI_	overall	Female	1	46	Weighted median	0.33864	0.193922	0.0807643	0.0281576	0.0186197	0.13047	6541	1.06474e-06	0.969168	2.22163e-09	0.00202193	0.0288089
11196_31_COL6A3_Collagen_alpha_3_VI_	overall	Female	1	46	IVW-MRE	0.33864	0.193922	0.0807643	0.0210751	0.0123182	0.0871005	6541	1.06474e-06	0.969168	2.22163e-09	0.00202193	0.0288089
11196_31_COL6A3_Collagen_alpha_3_VI_	overall	Female	1	46	Weighted mode	0.33864	0.193922	0.0807643	0.0327688	0.0341723	0.342719	6541	1.06474e-06	0.969168	2.22163e-09	0.00202193	0.0288089
11196_31_COL6A3_Collagen_alpha_3_VI_	distal	Sex-combined	1			0.0723589	0.21563	0.737195				6541	1.0878e-06	0.990167	2.17428e-09	0.00197906	0.00785268
17231_1_LCP1_L_plastin	rectal	Female	1	10	MR Egger	0.0103906	0.0797677	0.89636	-0.053797	0.0880735	0.55827	5386	1.64371e-30	0.983272	6.57523e-33	0.0039332	0.0127947
17231_1_LCP1_L_plastin	rectal	Female	1	10	Weighted median	0.0103906	0.0797677	0.89636	-0.0114513	0.0241927	0.635974	5386	1.64371e-30	0.983272	6.57523e-33	0.0039332	0.0127947
17231_1_LCP1_L_plastin	rectal	Female	1	10	IVW-MRE	0.0103906	0.0797677	0.89636	-0.0291069	0.0137183	0.0338577	5386	1.64371e-30	0.983272	6.57523e-33	0.0039332	0.0127947
17231_1_LCP1_L_plastin	rectal	Female	1	10	Weighted mode	0.0103906	0.0797677	0.89636	0.00127786	0.0343811	0.971163	5386	1.64371e-30	0.983272	6.57523e-33	0.0039332	0.0127947
17231_1_LCP1_L_plastin	proximal	Female	1	8	MR Egger	0.0406032	0.0761976	0.594126	0.0298954	0.102056	0.779443	5386	1.53961e-30	0.921004	1.96035e-32	0.0117262	0.0672697
17231_1_LCP1_L_plastin	proximal	Female	1	8	Weighted median	0.0406032	0.0761976	0.594126	0.0229083	0.0295969	0.438924	5386	1.53961e-30	0.921004	1.96035e-32	0.0117262	0.0672697
17231_1_LCP1_L_plastin	proximal	Female	1	8	IVW-MRE	0.0406032	0.0761976	0.594126	0.000342417	0.0197133	0.986142	5386	1.53961e-30	0.921004	1.96035e-32	0.0117262	0.0672697
17231_1_LCP1_L_plastin	proximal	Female	1	8	Weighted mode	0.0406032	0.0761976	0.594126	0.0350457	0.0414491	0.42578	5386	1.53961e-30	0.921004	1.96035e-32	0.0117262	0.0672697
17231_1_LCP1_L_plastin	overall	Male	1	28	MR Egger	0.0808867	0.0482229	0.0934744	-0.0854624	0.073928	0.258185	5386	1.64813e-30	0.985917	6.74153e-33	0.0040327	0.0100506
17231_1_LCP1_L_plastin	overall	Male	1	28	Weighted median	0.0808867	0.0482229	0.0934744	-0.0264293	0.0275428	0.337271	5386	1.64813e-30	0.985917	6.74153e-33	0.0040327	0.0100506
17231_1_LCP1_L_plastin	overall	Male	1	28	IVW-MRE	0.0808867	0.0482229	0.0934744	-0.0350582	0.0227651	0.123562	5386	1.64813e-30	0.985917	6.74153e-33	0.0040327	0.0100506
17231_1_LCP1_L_plastin	overall	Male	1	28	Weighted mode	0.0808867	0.0482229	0.0934744	-0.0310047	0.043569	0.482802	5386	1.64813e-30	0.985917	6.74153e-33	0.0040327	0.0100506
17231_1_LCP1_L_plastin	colon	Female	1	16	MR Egger	0.0232323	0.0583471	0.690502	0.134631	0.129882	0.317511	5386	1.65411e-30	0.929509	6.83593e-32	0.0384133	0.0320781
17231_1_LCP1_L_plastin	colon	Female	1	16	Weighted median	0.0232323	0.0583471	0.690502	0.00117989	0.0293679	0.967953	5386	1.65411e-30	0.929509	6.83593e-32	0.0384133	0.0320781
17231_1_LCP1_L_plastin	colon	Female	1	16	IVW-MRE	0.0232323	0.0583471	0.690502	-0.0299865	0.0336716	0.373166	5386	1.65411e-30	0.929509	6.83593e-32	0.0384133	0.0320781
17231_1_LCP1_L_plastin	colon	Female	1	16	Weighted mode	0.0232323	0.0583471	0.690502	0.0277871	0.0413178	0.511479	5386	1.65411e-30	0.929509	6.83593e-32	0.0384133	0.0320781
17231_1_LCP1_L_plastin	distal	Female	1	8	MR Egger	-0.0142804	0.0781158	0.854947	-0.22551	0.232097	0.368765	5386	3.35775e-31	0.200862	1.32616e-30	0.793312	0.00582617
17231_1_LCP1_L_plastin	distal	Female	1	8	Weighted median	-0.0142804	0.0781158	0.854947	-0.0257266	0.0319879	0.421246	5386	3.35775e-31	0.200862	1.32616e-30	0.793312	0.00582617
17231_1_LCP1_L_plastin	distal	Female	1	8	IVW-MRE	-0.0142804	0.0781158	0.854947	-0.0263152	0.0242702	0.27825	5386	3.35775e-31	0.200862	1.32616e-30	0.793312	0.00582617
17231_1_LCP1_L_plastin	distal	Female	1	8	Weighted mode	-0.0142804	0.0781158	0.854947	-0.0757027	0.0575226	0.229614	5386	3.35775e-31	0.200862	1.32616e-30	0.793312	0.00582617
17231_1_LCP1_L_plastin	proximal	Male	1	3	MR Egger	0.0368199	0.0816327	0.651958	0.211183	0.306455	0.615874	5386	1.59098e-30	0.951726	3.94097e-33	0.00235704	0.045917
17231_1_LCP1_L_plastin	proximal	Male	1	3	Weighted median	0.0368199	0.0816327	0.651958	-0.00848148	0.0400696	0.832366	5386	1.59098e-30	0.951726	3.94097e-33	0.00235704	0.045917
17231_1_LCP1_L_plastin	proximal	Male	1	3	IVW-MRE	0.0368199	0.0816327	0.651958	-0.00630587	0.029125	0.82859	5386	1.59098e-30	0.951726	3.94097e-33	0.00235704	0.045917
17231_1_LCP1_L_plastin	proximal	Male	1	3	Weighted mode	0.0368199	0.0816327	0.651958	-0.0130085	0.055808	0.837372	5386	1.59098e-30	0.951726	3.94097e-33	0.00235704	0.045917
17231_1_LCP1_L_plastin	colon	Sex-combined	1	39	MR Egger	0.0610646	0.0420419	0.146371	0.0300826	0.0687093	0.664059	5386	1.7109e-30	0.961415	5.79597e-32	0.0325696	0.00601547
17231_1_LCP1_L_plastin	colon	Sex-combined	1	39	Weighted median	0.0610646	0.0420419	0.146371	-0.0198811	0.025576	0.436963	5386	1.7109e-30	0.961415	5.79597e-32	0.0325696	0.00601547
17231_1_LCP1_L_plastin	colon	Sex-combined	1	39	IVW-MRE	0.0610646	0.0420419	0.146371	-0.0136232	0.0205518	0.507413	5386	1.7109e-30	0.961415	5.79597e-32	0.0325696	0.00601547
17231_1_LCP1_L_plastin	colon	Sex-combined	1	39	Weighted mode	0.0610646	0.0420419	0.146371	0.00387481	0.0441596	0.93054	5386	1.7109e-30	0.961415	5.79597e-32	0.0325696	0.00601547
17231_1_LCP1_L_plastin	overall	Sex-combined	1	62	MR Egger	0.0271221	0.0341024	0.426432	-0.0408569	0.0575604	0.480572	5386	1.56361e-30	0.935359	9.95802e-32	0.0595692	0.00507216
17231_1_LCP1_L_plastin	overall	Sex-combined	1	62	Weighted median	0.0271221	0.0341024	0.426432	-0.0138471	0.0227231	0.542269	5386	1.56361e-30	0.935359	9.95802e-32	0.0595692	0.00507216
17231_1_LCP1_L_plastin	overall	Sex-combined	1	62	IVW-MRE	0.0271221	0.0341024	0.426432	-0.0212097	0.0200571	0.2903	5386	1.56361e-30	0.935359	9.95802e-32	0.0595692	0.00507216
17231_1_LCP1_L_plastin	overall	Sex-combined	1	62	Weighted mode	0.0271221	0.0341024	0.426432	0.0027085	0.0398842	0.94608	5386	1.56361e-30	0.935359	9.95802e-32	0.0595692	0.00507216
17231_1_LCP1_L_plastin	rectal	Sex-combined	1	24	MR Egger	0.0527522	0.0526456	0.316332	-0.0873176	0.0508839	0.10021	5386	1.65368e-30	0.989237	4.66382e-33	0.00278983	0.0079735
17231_1_LCP1_L_plastin	rectal	Sex-combined	1	24	Weighted median	0.0527522	0.0526456	0.316332	-0.0118359	0.0222515	0.594787	5386	1.65368e-30	0.989237	4.66382e-33	0.00278983	0.0079735
17231_1_LCP1_L_plastin	rectal	Sex-combined	1	24	IVW-MRE	0.0527522	0.0526456	0.316332	-0.0321599	0.0163254	0.0488468	5386	1.65368e-30	0.989237	4.66382e-33	0.00278983	0.0079735
17231_1_LCP1_L_plastin	rectal	Sex-combined	1	24	Weighted mode	0.0527522	0.0526456	0.316332	-0.00298432	0.0315386	0.925433	5386	1.65368e-30	0.989237	4.66382e-33	0.00278983	0.0079735
17231_1_LCP1_L_plastin	colon	Male	1	20	MR Egger	0.103426	0.0609581	0.0897575	0.0505638	0.0977127	0.611126	5386	1.62928e-30	0.974639	4.79823e-33	0.00287009	0.0224914
17231_1_LCP1_L_plastin	colon	Male	1	20	Weighted median	0.103426	0.0609581	0.0897575	-0.0251033	0.0268036	0.348982	5386	1.62928e-30	0.974639	4.79823e-33	0.00287009	0.0224914
17231_1_LCP1_L_plastin	colon	Male	1	20	IVW-MRE	0.103426	0.0609581	0.0897575	-0.0077849	0.0228192	0.732987	5386	1.62928e-30	0.974639	4.79823e-33	0.00287009	0.0224914
17231_1_LCP1_L_plastin	colon	Male	1	20	Weighted mode	0.103426	0.0609581	0.0897575	-0.0340561	0.0419992	0.427479	5386	1.62928e-30	0.974639	4.79823e-33	0.00287009	0.0224914
17231_1_LCP1_L_plastin	rectal	Male	1	10	MR Egger	0.0780093	0.0705494	0.268839	-0.194394	0.0800763	0.0413564	5386	1.75081e-30	0.983843	1.02489e-32	0.0057591	0.0103979
17231_1_LCP1_L_plastin	rectal	Male	1	10	Weighted median	0.0780093	0.0705494	0.268839	-0.043	0.0280532	0.125325	5386	1.75081e-30	0.983843	1.02489e-32	0.0057591	0.0103979
17231_1_LCP1_L_plastin	rectal	Male	1	10	IVW-MRE	0.0780093	0.0705494	0.268839	-0.0581612	0.020237	0.00405298	5386	1.75081e-30	0.983843	1.02489e-32	0.0057591	0.0103979
17231_1_LCP1_L_plastin	rectal	Male	1	10	Weighted mode	0.0780093	0.0705494	0.268839	-0.0321412	0.0406236	0.449177	5386	1.75081e-30	0.983843	1.02489e-32	0.0057591	0.0103979
17231_1_LCP1_L_plastin	proximal	Sex-combined	1	21	MR Egger	0.0450791	0.0554164	0.415953	0.053432	0.0982825	0.592999	5386	1.64754e-30	0.985568	1.03675e-32	0.00620177	0.00823018
17231_1_LCP1_L_plastin	proximal	Sex-combined	1	21	Weighted median	0.0450791	0.0554164	0.415953	-0.027301	0.0253633	0.281749	5386	1.64754e-30	0.985568	1.03675e-32	0.00620177	0.00823018
17231_1_LCP1_L_plastin	proximal	Sex-combined	1	21	IVW-MRE	0.0450791	0.0554164	0.415953	-0.033295	0.0250457	0.183726	5386	1.64754e-30	0.985568	1.03675e-32	0.00620177	0.00823018
17231_1_LCP1_L_plastin	proximal	Sex-combined	1	21	Weighted mode	0.0450791	0.0554164	0.415953	-0.026767	0.0398659	0.509629	5386	1.64754e-30	0.985568	1.03675e-32	0.00620177	0.00823018
17231_1_LCP1_L_plastin	distal	Male	1	9	MR Egger	0.103266	0.0821655	0.208823	0.0525341	0.145595	0.728875	5386	1.75042e-30	0.983624	9.48521e-33	0.00532998	0.0110455
17231_1_LCP1_L_plastin	distal	Male	1	9	Weighted median	0.103266	0.0821655	0.208823	-0.00810262	0.0281636	0.773578	5386	1.75042e-30	0.983624	9.48521e-33	0.00532998	0.0110455
17231_1_LCP1_L_plastin	distal	Male	1	9	IVW-MRE	0.103266	0.0821655	0.208823	0.008798	0.029063	0.762102	5386	1.75042e-30	0.983624	9.48521e-33	0.00532998	0.0110455
17231_1_LCP1_L_plastin	distal	Male	1	9	Weighted mode	0.103266	0.0821655	0.208823	-0.02207	0.0391385	0.58828	5386	1.75042e-30	0.983624	9.48521e-33	0.00532998	0.0110455
17231_1_LCP1_L_plastin	overall	Female	1	23	MR Egger	-0.0273352	0.0481697	0.57039	-0.00609671	0.0691615	0.930591	5386	1.63302e-30	0.976879	1.14882e-32	0.00687215	0.0162485
17231_1_LCP1_L_plastin	overall	Female	1	23	Weighted median	-0.0273352	0.0481697	0.57039	-0.00969648	0.0277936	0.727183	5386	1.63302e-30	0.976879	1.14882e-32	0.00687215	0.0162485
17231_1_LCP1_L_plastin	overall	Female	1	23	IVW-MRE	-0.0273352	0.0481697	0.57039	-0.0253654	0.0192805	0.188308	5386	1.63302e-30	0.976879	1.14882e-32	0.00687215	0.0162485
17231_1_LCP1_L_plastin	overall	Female	1	23	Weighted mode	-0.0273352	0.0481697	0.57039	0.0117363	0.0448945	0.7962	5386	1.63302e-30	0.976879	1.14882e-32	0.00687215	0.0162485
17231_1_LCP1_L_plastin	distal	Sex-combined	1	23	MR Egger	0.0499814	0.0564821	0.376208	-0.0202855	0.0687921	0.77098	5386	1.59128e-30	0.894193	1.70719e-31	0.0959328	0.00987402
17231_1_LCP1_L_plastin	distal	Sex-combined	1	23	Weighted median	0.0499814	0.0564821	0.376208	-0.0163609	0.0243059	0.500867	5386	1.59128e-30	0.894193	1.70719e-31	0.0959328	0.00987402
17231_1_LCP1_L_plastin	distal	Sex-combined	1	23	IVW-MRE	0.0499814	0.0564821	0.376208	0.00542294	0.0191145	0.776634	5386	1.59128e-30	0.894193	1.70719e-31	0.0959328	0.00987402
17231_1_LCP1_L_plastin	distal	Sex-combined	1	23	Weighted mode	0.0499814	0.0564821	0.376208	-0.0388803	0.0481531	0.428062	5386	1.59128e-30	0.894193	1.70719e-31	0.0959328	0.00987402
10977_55_UCMA_UCMA	rectal	Female	1	10	MR Egger	0.0327869	0.0746532	0.660524	-0.0748886	0.0864246	0.411439	7375	9.54147e-222	0.981244	2.88632e-224	0.00296813	0.0157878
10977_55_UCMA_UCMA	rectal	Female	1	10	Weighted median	0.0327869	0.0746532	0.660524	-0.0177294	0.0250587	0.479247	7375	9.54147e-222	0.981244	2.88632e-224	0.00296813	0.0157878
10977_55_UCMA_UCMA	rectal	Female	1	10	IVW-MRE	0.0327869	0.0746532	0.660524	-0.00784639	0.0165161	0.634733	7375	9.54147e-222	0.981244	2.88632e-224	0.00296813	0.0157878
10977_55_UCMA_UCMA	rectal	Female	1	10	Weighted mode	0.0327869	0.0746532	0.660524	-0.0408206	0.0362959	0.289832	7375	9.54147e-222	0.981244	2.88632e-224	0.00296813	0.0157878
10977_55_UCMA_UCMA	proximal	Female	1	8	MR Egger	0.123077	0.0675914	0.0686227	-0.0342266	0.0998201	0.74338	7376	9.06612e-222	0.93237	4.39284e-224	0.00451701	0.0631125
10977_55_UCMA_UCMA	proximal	Female	1	8	Weighted median	0.123077	0.0675914	0.0686227	-0.0370648	0.029923	0.215467	7376	9.06612e-222	0.93237	4.39284e-224	0.00451701	0.0631125
10977_55_UCMA_UCMA	proximal	Female	1	8	IVW-MRE	0.123077	0.0675914	0.0686227	-0.0194332	0.0202806	0.337953	7376	9.06612e-222	0.93237	4.39284e-224	0.00451701	0.0631125
10977_55_UCMA_UCMA	proximal	Female	1	8	Weighted mode	0.123077	0.0675914	0.0686227	-0.0428306	0.0399021	0.318698	7376	9.06612e-222	0.93237	4.39284e-224	0.00451701	0.0631125
10977_55_UCMA_UCMA	overall	Male	1	28	MR Egger	0.0812106	0.0433796	0.0611937	-0.0175536	0.0581519	0.765162	7378	9.25115e-222	0.951389	2.13044e-224	0.00219048	0.0464207
10977_55_UCMA_UCMA	overall	Male	1	28	Weighted median	0.0812106	0.0433796	0.0611937	0.00935244	0.0260604	0.719688	7378	9.25115e-222	0.951389	2.13044e-224	0.00219048	0.0464207
10977_55_UCMA_UCMA	overall	Male	1	28	IVW-MRE	0.0812106	0.0433796	0.0611937	0.000984146	0.0164142	0.95219	7378	9.25115e-222	0.951389	2.13044e-224	0.00219048	0.0464207
10977_55_UCMA_UCMA	overall	Male	1	28	Weighted mode	0.0812106	0.0433796	0.0611937	0.0136457	0.0418842	0.747091	7378	9.25115e-222	0.951389	2.13044e-224	0.00219048	0.0464207
10977_55_UCMA_UCMA	colon	Female	1	16	MR Egger	0.0875158	0.0534678	0.101674	-0.0645572	0.0900777	0.485355	7377	9.3271e-222	0.959208	2.68971e-224	0.00276574	0.0380264
10977_55_UCMA_UCMA	colon	Female	1	16	Weighted median	0.0875158	0.0534678	0.101674	0.02064	0.0301274	0.493287	7377	9.3271e-222	0.959208	2.68971e-224	0.00276574	0.0380264
10977_55_UCMA_UCMA	colon	Female	1	16	IVW-MRE	0.0875158	0.0534678	0.101674	0.00325426	0.0224969	0.884985	7377	9.3271e-222	0.959208	2.68971e-224	0.00276574	0.0380264
10977_55_UCMA_UCMA	colon	Female	1	16	Weighted mode	0.0875158	0.0534678	0.101674	0.0457905	0.0548781	0.417144	7377	9.3271e-222	0.959208	2.68971e-224	0.00276574	0.0380264
10977_55_UCMA_UCMA	distal	Female	1	8	MR Egger	0.052459	0.0726356	0.470158	-0.493641	0.218186	0.0643286	7376	9.50161e-222	0.977179	4.70546e-224	0.00483907	0.0179822
10977_55_UCMA_UCMA	distal	Female	1	8	Weighted median	0.052459	0.0726356	0.470158	-0.0303266	0.03186	0.341163	7376	9.50161e-222	0.977179	4.70546e-224	0.00483907	0.0179822
10977_55_UCMA_UCMA	distal	Female	1	8	IVW-MRE	0.052459	0.0726356	0.470158	-0.00921443	0.0274989	0.737561	7376	9.50161e-222	0.977179	4.70546e-224	0.00483907	0.0179822
10977_55_UCMA_UCMA	distal	Female	1	8	Weighted mode	0.052459	0.0726356	0.470158	-0.0626626	0.0538858	0.282985	7376	9.50161e-222	0.977179	4.70546e-224	0.00483907	0.0179822
10977_55_UCMA_UCMA	proximal	Male	1	3	MR Egger	0.0514502	0.0708701	0.467852	-0.487807	0.301708	0.35263	7376	9.52392e-222	0.979432	2.84139e-224	0.00292189	0.0176456
10977_55_UCMA_UCMA	proximal	Male	1	3	Weighted median	0.0514502	0.0708701	0.467852	-0.0506047	0.0425722	0.234566	7376	9.52392e-222	0.979432	2.84139e-224	0.00292189	0.0176456
10977_55_UCMA_UCMA	proximal	Male	1	3	IVW-MRE	0.0514502	0.0708701	0.467852	-0.0214144	0.0404108	0.596169	7376	9.52392e-222	0.979432	2.84139e-224	0.00292189	0.0176456
10977_55_UCMA_UCMA	proximal	Male	1	3	Weighted mode	0.0514502	0.0708701	0.467852	-0.0571679	0.0521421	0.387298	7376	9.52392e-222	0.979432	2.84139e-224	0.00292189	0.0176456
10977_55_UCMA_UCMA	colon	Sex-combined	1	39	MR Egger	0.0703657	0.037831	0.0628855	-0.106611	0.0702924	0.137844	7379	9.30845e-222	0.957321	2.61628e-224	0.0026903	0.0399891
10977_55_UCMA_UCMA	colon	Sex-combined	1	39	Weighted median	0.0703657	0.037831	0.0628855	0.025003	0.0240086	0.297681	7379	9.30845e-222	0.957321	2.61628e-224	0.0026903	0.0399891
10977_55_UCMA_UCMA	colon	Sex-combined	1	39	IVW-MRE	0.0703657	0.037831	0.0628855	0.0166088	0.0218498	0.447174	7379	9.30845e-222	0.957321	2.61628e-224	0.0026903	0.0399891
10977_55_UCMA_UCMA	colon	Sex-combined	1	39	Weighted mode	0.0703657	0.037831	0.0628855	0.0178478	0.0465081	0.703297	7379	9.30845e-222	0.957321	2.61628e-224	0.0026903	0.0399891
10977_55_UCMA_UCMA	overall	Sex-combined	1	62	MR Egger	0.0786885	0.0310214	0.0111939	-0.0804032	0.0480187	0.0992544	7380	8.4327e-222	0.867232	1.47476e-224	0.00151535	0.131253
10977_55_UCMA_UCMA	overall	Sex-combined	1	62	Weighted median	0.0786885	0.0310214	0.0111939	-0.0031569	0.0241189	0.895863	7380	8.4327e-222	0.867232	1.47476e-224	0.00151535	0.131253
10977_55_UCMA_UCMA	overall	Sex-combined	1	62	IVW-MRE	0.0786885	0.0310214	0.0111939	0.00791846	0.0172435	0.646081	7380	8.4327e-222	0.867232	1.47476e-224	0.00151535	0.131253
10977_55_UCMA_UCMA	overall	Sex-combined	1	62	Weighted mode	0.0786885	0.0310214	0.0111939	-0.0119085	0.0423124	0.779324	7380	8.4327e-222	0.867232	1.47476e-224	0.00151535	0.131253
10977_55_UCMA_UCMA	rectal	Sex-combined	1	24	MR Egger	0.0837327	0.0489281	0.0870183	-0.0446813	0.0481339	0.36334	7379	9.31814e-222	0.958268	2.20069e-224	0.00226278	0.0394687
10977_55_UCMA_UCMA	rectal	Sex-combined	1	24	Weighted median	0.0837327	0.0489281	0.0870183	-0.00796484	0.0211071	0.705911	7379	9.31814e-222	0.958268	2.20069e-224	0.00226278	0.0394687
10977_55_UCMA_UCMA	rectal	Sex-combined	1	24	IVW-MRE	0.0837327	0.0489281	0.0870183	-0.0113974	0.0136026	0.402096	7379	9.31814e-222	0.958268	2.20069e-224	0.00226278	0.0394687
10977_55_UCMA_UCMA	rectal	Sex-combined	1	24	Weighted mode	0.0837327	0.0489281	0.0870183	-0.0166762	0.0315503	0.602174	7379	9.31814e-222	0.958268	2.20069e-224	0.00226278	0.0394687
10977_55_UCMA_UCMA	colon	Male	1	20	MR Egger	0.0517024	0.0537201	0.335828	-0.0368808	0.0925821	0.695052	7377	9.53767e-222	0.980865	2.63964e-224	0.00271447	0.0164209
10977_55_UCMA_UCMA	colon	Male	1	20	Weighted median	0.0517024	0.0537201	0.335828	-0.0135367	0.0275437	0.623099	7377	9.53767e-222	0.980865	2.63964e-224	0.00271447	0.0164209
10977_55_UCMA_UCMA	colon	Male	1	20	IVW-MRE	0.0517024	0.0537201	0.335828	-0.0068354	0.0215358	0.750943	7377	9.53767e-222	0.980865	2.63964e-224	0.00271447	0.0164209
10977_55_UCMA_UCMA	colon	Male	1	20	Weighted mode	0.0517024	0.0537201	0.335828	-0.0228134	0.0522662	0.667405	7377	9.53767e-222	0.980865	2.63964e-224	0.00271447	0.0164209
10977_55_UCMA_UCMA	rectal	Male	1	10	MR Egger	0.115006	0.0653216	0.0783031	0.0625397	0.0784849	0.448546	7377	9.1544e-222	0.941432	2.96386e-224	0.00304745	0.0555204
10977_55_UCMA_UCMA	rectal	Male	1	10	Weighted median	0.115006	0.0653216	0.0783031	-0.0072205	0.0263423	0.784005	7377	9.1544e-222	0.941432	2.96386e-224	0.00304745	0.0555204
10977_55_UCMA_UCMA	rectal	Male	1	10	IVW-MRE	0.115006	0.0653216	0.0783031	-0.00172408	0.0131693	0.895841	7377	9.1544e-222	0.941432	2.96386e-224	0.00304745	0.0555204
10977_55_UCMA_UCMA	rectal	Male	1	10	Weighted mode	0.115006	0.0653216	0.0783031	-0.0309771	0.0402121	0.460838	7377	9.1544e-222	0.941432	2.96386e-224	0.00304745	0.0555204
10977_55_UCMA_UCMA	proximal	Sex-combined	1	21	MR Egger	0.0867591	0.0491803	0.0777147	-0.0803793	0.0695478	0.262114	7379	9.27304e-222	0.953662	3.02587e-224	0.00311145	0.043227
10977_55_UCMA_UCMA	proximal	Sex-combined	1	21	Weighted median	0.0867591	0.0491803	0.0777147	0.0160854	0.0251453	0.52237	7379	9.27304e-222	0.953662	3.02587e-224	0.00311145	0.043227
10977_55_UCMA_UCMA	proximal	Sex-combined	1	21	IVW-MRE	0.0867591	0.0491803	0.0777147	0.00099678	0.0168857	0.952927	7379	9.27304e-222	0.953662	3.02587e-224	0.00311145	0.043227
10977_55_UCMA_UCMA	proximal	Sex-combined	1	21	Weighted mode	0.0867591	0.0491803	0.0777147	0.0332331	0.0448275	0.467094	7379	9.27304e-222	0.953662	3.02587e-224	0.00311145	0.043227
10977_55_UCMA_UCMA	distal	Male	1	9	MR Egger	0.0204288	0.0686003	0.76586	0.0980294	0.102925	0.372599	7376	9.49525e-222	0.976478	9.50778e-224	0.00977754	0.0137445
10977_55_UCMA_UCMA	distal	Male	1	9	Weighted median	0.0204288	0.0686003	0.76586	0.0177801	0.0265252	0.50266	7376	9.49525e-222	0.976478	9.50778e-224	0.00977754	0.0137445
10977_55_UCMA_UCMA	distal	Male	1	9	IVW-MRE	0.0204288	0.0686003	0.76586	0.00667758	0.0216388	0.757632	7376	9.49525e-222	0.976478	9.50778e-224	0.00977754	0.0137445
10977_55_UCMA_UCMA	distal	Male	1	9	Weighted mode	0.0204288	0.0686003	0.76586	0.0436895	0.0416407	0.324744	7376	9.49525e-222	0.976478	9.50778e-224	0.00977754	0.0137445
10977_55_UCMA_UCMA	overall	Female	1	23	MR Egger	0.0635561	0.0446406	0.154525	-0.120522	0.0661193	0.0826043	7378	9.47331e-222	0.974237	2.22267e-224	0.00228556	0.0234775
10977_55_UCMA_UCMA	overall	Female	1	23	Weighted median	0.0635561	0.0446406	0.154525	0.00108912	0.0258948	0.966451	7378	9.47331e-222	0.974237	2.22267e-224	0.00228556	0.0234775
10977_55_UCMA_UCMA	overall	Female	1	23	IVW-MRE	0.0635561	0.0446406	0.154525	-0.00430532	0.0176558	0.807349	7378	9.47331e-222	0.974237	2.22267e-224	0.00228556	0.0234775
10977_55_UCMA_UCMA	overall	Female	1	23	Weighted mode	0.0635561	0.0446406	0.154525	-0.0721462	0.0450747	0.123731	7378	9.47331e-222	0.974237	2.22267e-224	0.00228556	0.0234775
10977_55_UCMA_UCMA	distal	Sex-combined	1	23	MR Egger	0.0393443	0.0494325	0.426079	-0.103523	0.0776205	0.196585	7379	9.56849e-222	0.984001	2.78586e-224	0.00286478	0.013134
10977_55_UCMA_UCMA	distal	Sex-combined	1	23	Weighted median	0.0393443	0.0494325	0.426079	0.0251419	0.0247993	0.310671	7379	9.56849e-222	0.984001	2.78586e-224	0.00286478	0.013134
10977_55_UCMA_UCMA	distal	Sex-combined	1	23	IVW-MRE	0.0393443	0.0494325	0.426079	0.017605	0.022792	0.439866	7379	9.56849e-222	0.984001	2.78586e-224	0.00286478	0.013134
10977_55_UCMA_UCMA	distal	Sex-combined	1	23	Weighted mode	0.0393443	0.0494325	0.426079	0.0496452	0.0439663	0.27099	7379	9.56849e-222	0.984001	2.78586e-224	0.00286478	0.013134
16302_11_BPIFA2_SPLC2	rectal	Female	1	10	MR Egger	-0.222656	0.27474	0.417695	0.0965831	0.086728	0.297775	3782	1.16165e-12	0.961751	1.75483e-15	0.00145248	0.036797
16302_11_BPIFA2_SPLC2	rectal	Female	1	10	Weighted median	-0.222656	0.27474	0.417695	0.00272615	0.0233825	0.907186	3782	1.16165e-12	0.961751	1.75483e-15	0.00145248	0.036797
16302_11_BPIFA2_SPLC2	rectal	Female	1	10	IVW-MRE	-0.222656	0.27474	0.417695	0.0104147	0.00945068	0.270459	3782	1.16165e-12	0.961751	1.75483e-15	0.00145248	0.036797
16302_11_BPIFA2_SPLC2	rectal	Female	1	10	Weighted mode	-0.222656	0.27474	0.417695	-0.0137477	0.0350385	0.703922	3782	1.16165e-12	0.961751	1.75483e-15	0.00145248	0.036797
16302_11_BPIFA2_SPLC2	proximal	Female	1	8	MR Egger	-0.416667	0.247396	0.092141	0.000540794	0.0997148	0.995849	3782	1.16723e-12	0.966367	1.97272e-15	0.00163293	0.0319998
16302_11_BPIFA2_SPLC2	proximal	Female	1	8	Weighted median	-0.416667	0.247396	0.092141	0.00663899	0.0291819	0.820032	3782	1.16723e-12	0.966367	1.97272e-15	0.00163293	0.0319998
16302_11_BPIFA2_SPLC2	proximal	Female	1	8	IVW-MRE	-0.416667	0.247396	0.092141	0.0200931	0.0146086	0.168997	3782	1.16723e-12	0.966367	1.97272e-15	0.00163293	0.0319998
16302_11_BPIFA2_SPLC2	proximal	Female	1	8	Weighted mode	-0.416667	0.247396	0.092141	-0.000664809	0.0377341	0.986435	3782	1.16723e-12	0.966367	1.97272e-15	0.00163293	0.0319998
16302_11_BPIFA2_SPLC2	overall	Male	1	28	MR Egger	-0.0130208	0.161458	0.935724	0.0336542	0.0588853	0.572554	3783	1.19475e-12	0.989155	3.1144e-15	0.00257838	0.00826711
16302_11_BPIFA2_SPLC2	overall	Male	1	28	Weighted median	-0.0130208	0.161458	0.935724	0.0187074	0.0251707	0.457348	3783	1.19475e-12	0.989155	3.1144e-15	0.00257838	0.00826711
16302_11_BPIFA2_SPLC2	overall	Male	1	28	IVW-MRE	-0.0130208	0.161458	0.935724	0.00355569	0.0179817	0.843249	3783	1.19475e-12	0.989155	3.1144e-15	0.00257838	0.00826711
16302_11_BPIFA2_SPLC2	overall	Male	1	28	Weighted mode	-0.0130208	0.161458	0.935724	0.0170314	0.0395791	0.670383	3783	1.19475e-12	0.989155	3.1144e-15	0.00257838	0.00826711
16302_11_BPIFA2_SPLC2	colon	Female	1	16	MR Egger	-0.425781	0.196615	0.0303446	0.110619	0.0837381	0.207681	3783	1.1366e-12	0.94101	2.23239e-15	0.00184765	0.0571419
16302_11_BPIFA2_SPLC2	colon	Female	1	16	Weighted median	-0.425781	0.196615	0.0303446	0.0107106	0.0280288	0.702365	3783	1.1366e-12	0.94101	2.23239e-15	0.00184765	0.0571419
16302_11_BPIFA2_SPLC2	colon	Female	1	16	IVW-MRE	-0.425781	0.196615	0.0303446	-0.000779368	0.0175059	0.96449	3783	1.1366e-12	0.94101	2.23239e-15	0.00184765	0.0571419
16302_11_BPIFA2_SPLC2	colon	Female	1	16	Weighted mode	-0.425781	0.196615	0.0303446	0.0151215	0.0383599	0.698981	3783	1.1366e-12	0.94101	2.23239e-15	0.00184765	0.0571419
16302_11_BPIFA2_SPLC2	distal	Female	1	8	MR Egger	-0.427083	0.266927	0.109599	0.00913755	0.219645	0.968166	3782	1.16348e-12	0.963266	1.78361e-15	0.00147633	0.0352573
16302_11_BPIFA2_SPLC2	distal	Female	1	8	Weighted median	-0.427083	0.266927	0.109599	0.0254652	0.0285977	0.373219	3782	1.16348e-12	0.963266	1.78361e-15	0.00147633	0.0352573
16302_11_BPIFA2_SPLC2	distal	Female	1	8	IVW-MRE	-0.427083	0.266927	0.109599	0.00369005	0.0181412	0.838817	3782	1.16348e-12	0.963266	1.78361e-15	0.00147633	0.0352573
16302_11_BPIFA2_SPLC2	distal	Female	1	8	Weighted mode	-0.427083	0.266927	0.109599	0.031492	0.0473789	0.527534	3782	1.16348e-12	0.963266	1.78361e-15	0.00147633	0.0352573
16302_11_BPIFA2_SPLC2	proximal	Male	1	3	MR Egger	-0.0390625	0.263021	0.881936	0.189121	0.302689	0.644475	3782	1.18921e-12	0.984569	2.41874e-15	0.00200238	0.0134289
16302_11_BPIFA2_SPLC2	proximal	Male	1	3	Weighted median	-0.0390625	0.263021	0.881936	0.0487028	0.0386394	0.207509	3782	1.18921e-12	0.984569	2.41874e-15	0.00200238	0.0134289
16302_11_BPIFA2_SPLC2	proximal	Male	1	3	IVW-MRE	-0.0390625	0.263021	0.881936	0.041856	0.0116486	0.000326597	3782	1.18921e-12	0.984569	2.41874e-15	0.00200238	0.0134289
16302_11_BPIFA2_SPLC2	proximal	Male	1	3	Weighted mode	-0.0390625	0.263021	0.881936	0.0518932	0.0477221	0.390449	3782	1.18921e-12	0.984569	2.41874e-15	0.00200238	0.0134289
16302_11_BPIFA2_SPLC2	colon	Sex-combined	1	39	MR Egger	-0.302083	0.139323	0.0301416	0.105346	0.0557188	0.066518	3783	1.16092e-12	0.961146	1.6952e-15	0.00140311	0.0374512
16302_11_BPIFA2_SPLC2	colon	Sex-combined	1	39	Weighted median	-0.302083	0.139323	0.0301416	0.0240839	0.0238911	0.313421	3783	1.16092e-12	0.961146	1.6952e-15	0.00140311	0.0374512
16302_11_BPIFA2_SPLC2	colon	Sex-combined	1	39	IVW-MRE	-0.302083	0.139323	0.0301416	0.000594404	0.0166996	0.971606	3783	1.16092e-12	0.961146	1.6952e-15	0.00140311	0.0374512
16302_11_BPIFA2_SPLC2	colon	Sex-combined	1	39	Weighted mode	-0.302083	0.139323	0.0301416	0.0261241	0.035251	0.463195	3783	1.16092e-12	0.961146	1.6952e-15	0.00140311	0.0374512
16302_11_BPIFA2_SPLC2	overall	Sex-combined	1	62	MR Egger	-0.196615	0.115885	0.0897668	0.0498927	0.0440527	0.261901	3783	1.17362e-12	0.971658	1.61914e-14	0.013405	0.0149369
16302_11_BPIFA2_SPLC2	overall	Sex-combined	1	62	Weighted median	-0.196615	0.115885	0.0897668	0.0154071	0.0224895	0.493294	3783	1.17362e-12	0.971658	1.61914e-14	0.013405	0.0149369
16302_11_BPIFA2_SPLC2	overall	Sex-combined	1	62	IVW-MRE	-0.196615	0.115885	0.0897668	-0.00335346	0.0155153	0.82888	3783	1.17362e-12	0.971658	1.61914e-14	0.013405	0.0149369
16302_11_BPIFA2_SPLC2	overall	Sex-combined	1	62	Weighted mode	-0.196615	0.115885	0.0897668	0.0231582	0.0342854	0.501941	3783	1.17362e-12	0.971658	1.61914e-14	0.013405	0.0149369
16302_11_BPIFA2_SPLC2	rectal	Sex-combined	1	24	MR Egger	-0.0195312	0.179688	0.913444	0.0222861	0.048466	0.650151	3783	1.19352e-12	0.988137	4.0588e-15	0.00336026	0.00850278
16302_11_BPIFA2_SPLC2	rectal	Sex-combined	1	24	Weighted median	-0.0195312	0.179688	0.913444	0.0179793	0.0214081	0.401001	3783	1.19352e-12	0.988137	4.0588e-15	0.00336026	0.00850278
16302_11_BPIFA2_SPLC2	rectal	Sex-combined	1	24	IVW-MRE	-0.0195312	0.179688	0.913444	0.000136829	0.0134023	0.991854	3783	1.19352e-12	0.988137	4.0588e-15	0.00336026	0.00850278
16302_11_BPIFA2_SPLC2	rectal	Sex-combined	1	24	Weighted mode	-0.0195312	0.179688	0.913444	0.0322857	0.0276626	0.255118	3783	1.19352e-12	0.988137	4.0588e-15	0.00336026	0.00850278
16302_11_BPIFA2_SPLC2	colon	Male	1	20	MR Egger	-0.204427	0.199219	0.304824	0.11347	0.0795107	0.170667	3782	1.19148e-12	0.986448	1.66227e-15	0.0013761	0.0121762
16302_11_BPIFA2_SPLC2	colon	Male	1	20	Weighted median	-0.204427	0.199219	0.304824	0.0248446	0.0253589	0.327223	3782	1.19148e-12	0.986448	1.66227e-15	0.0013761	0.0121762
16302_11_BPIFA2_SPLC2	colon	Male	1	20	IVW-MRE	-0.204427	0.199219	0.304824	0.0155064	0.0155133	0.317525	3782	1.19148e-12	0.986448	1.66227e-15	0.0013761	0.0121762
16302_11_BPIFA2_SPLC2	colon	Male	1	20	Weighted mode	-0.204427	0.199219	0.304824	0.0294057	0.0417304	0.489571	3782	1.19148e-12	0.986448	1.66227e-15	0.0013761	0.0121762
16302_11_BPIFA2_SPLC2	rectal	Male	1	10	MR Egger	0.078125	0.239583	0.744359	0.00294926	0.0865994	0.973667	3782	1.18299e-12	0.979414	3.74137e-15	0.00309737	0.0174889
16302_11_BPIFA2_SPLC2	rectal	Male	1	10	Weighted median	0.078125	0.239583	0.744359	0.0118043	0.02679	0.659486	3782	1.18299e-12	0.979414	3.74137e-15	0.00309737	0.0174889
16302_11_BPIFA2_SPLC2	rectal	Male	1	10	IVW-MRE	0.078125	0.239583	0.744359	-0.0115264	0.0211319	0.585444	3782	1.18299e-12	0.979414	3.74137e-15	0.00309737	0.0174889
16302_11_BPIFA2_SPLC2	rectal	Male	1	10	Weighted mode	0.078125	0.239583	0.744359	0.0130294	0.0374906	0.736176	3782	1.18299e-12	0.979414	3.74137e-15	0.00309737	0.0174889
16302_11_BPIFA2_SPLC2	proximal	Sex-combined	1	21	MR Egger	-0.231771	0.18099	0.200343	0.151967	0.0700616	0.0429746	3783	1.19075e-12	0.985843	1.49051e-15	0.00123389	0.012923
16302_11_BPIFA2_SPLC2	proximal	Sex-combined	1	21	Weighted median	-0.231771	0.18099	0.200343	0.0179609	0.0254267	0.479951	3783	1.19075e-12	0.985843	1.49051e-15	0.00123389	0.012923
16302_11_BPIFA2_SPLC2	proximal	Sex-combined	1	21	IVW-MRE	-0.231771	0.18099	0.200343	0.000988286	0.0188101	0.958098	3783	1.19075e-12	0.985843	1.49051e-15	0.00123389	0.012923
16302_11_BPIFA2_SPLC2	proximal	Sex-combined	1	21	Weighted mode	-0.231771	0.18099	0.200343	0.0317858	0.037035	0.400916	3783	1.19075e-12	0.985843	1.49051e-15	0.00123389	0.012923
16302_11_BPIFA2_SPLC2	distal	Male	1	9	MR Egger	-0.178385	0.255208	0.484565	0.08408	0.0945765	0.40351	3782	1.19034e-12	0.9855	2.06675e-15	0.00171097	0.0127892
16302_11_BPIFA2_SPLC2	distal	Male	1	9	Weighted median	-0.178385	0.255208	0.484565	0.0164664	0.0277395	0.552774	3782	1.19034e-12	0.9855	2.06675e-15	0.00171097	0.0127892
16302_11_BPIFA2_SPLC2	distal	Male	1	9	IVW-MRE	-0.178385	0.255208	0.484565	0.0172566	0.016895	0.307065	3782	1.19034e-12	0.9855	2.06675e-15	0.00171097	0.0127892
16302_11_BPIFA2_SPLC2	distal	Male	1	9	Weighted mode	-0.178385	0.255208	0.484565	0.0172595	0.0422905	0.693893	3782	1.19034e-12	0.9855	2.06675e-15	0.00171097	0.0127892
16302_11_BPIFA2_SPLC2	overall	Female	1	23	MR Egger	-0.390625	0.165365	0.0181666	0.0689436	0.0666681	0.312837	3783	1.07416e-12	0.889317	1.73025e-15	0.00143141	0.109251
16302_11_BPIFA2_SPLC2	overall	Female	1	23	Weighted median	-0.390625	0.165365	0.0181666	0.0155359	0.0240499	0.518287	3783	1.07416e-12	0.889317	1.73025e-15	0.00143141	0.109251
16302_11_BPIFA2_SPLC2	overall	Female	1	23	IVW-MRE	-0.390625	0.165365	0.0181666	-0.00287829	0.0163815	0.860526	3783	1.07416e-12	0.889317	1.73025e-15	0.00143141	0.109251
16302_11_BPIFA2_SPLC2	overall	Female	1	23	Weighted mode	-0.390625	0.165365	0.0181666	0.0255913	0.03957	0.524493	3783	1.07416e-12	0.889317	1.73025e-15	0.00143141	0.109251
16302_11_BPIFA2_SPLC2	distal	Sex-combined	1	23	MR Egger	-0.289062	0.183594	0.115379	0.0984188	0.0599668	0.115644	3783	1.18336e-12	0.979723	1.74746e-15	0.00144656	0.0188302
16302_11_BPIFA2_SPLC2	distal	Sex-combined	1	23	Weighted median	-0.289062	0.183594	0.115379	0.0116805	0.0227296	0.607327	3783	1.18336e-12	0.979723	1.74746e-15	0.00144656	0.0188302
16302_11_BPIFA2_SPLC2	distal	Sex-combined	1	23	IVW-MRE	-0.289062	0.183594	0.115379	0.00392275	0.0135637	0.77242	3783	1.18336e-12	0.979723	1.74746e-15	0.00144656	0.0188302
16302_11_BPIFA2_SPLC2	distal	Sex-combined	1	23	Weighted mode	-0.289062	0.183594	0.115379	0.00945125	0.0361281	0.79606	3783	1.18336e-12	0.979723	1.74746e-15	0.00144656	0.0188302
17435_43_ETFA_ETFA	rectal	Female	1	10	MR Egger	-0.318339	0.432526	0.461731	-0.0993059	0.0846248	0.274353	3520	8.11714e-05	0.973886	2.38564e-07	0.00286204	0.0231702
17435_43_ETFA_ETFA	rectal	Female	1	10	Weighted median	-0.318339	0.432526	0.461731	-0.0288774	0.023427	0.217704	3520	8.11714e-05	0.973886	2.38564e-07	0.00286204	0.0231702
17435_43_ETFA_ETFA	rectal	Female	1	10	IVW-MRE	-0.318339	0.432526	0.461731	-0.0339061	0.0128465	0.00830685	3520	8.11714e-05	0.973886	2.38564e-07	0.00286204	0.0231702
17435_43_ETFA_ETFA	rectal	Female	1	10	Weighted mode	-0.318339	0.432526	0.461731	-0.0198063	0.0339691	0.574165	3520	8.11714e-05	0.973886	2.38564e-07	0.00286204	0.0231702
17435_43_ETFA_ETFA	proximal	Female	1	8	MR Egger	-0.614764	0.38985	0.114813	0.22768	0.119058	0.104367	3520	8.00128e-05	0.959984	1.21354e-07	0.00145561	0.0384804
17435_43_ETFA_ETFA	proximal	Female	1	8	Weighted median	-0.614764	0.38985	0.114813	0.0238891	0.0298387	0.423358	3520	8.00128e-05	0.959984	1.21354e-07	0.00145561	0.0384804
17435_43_ETFA_ETFA	proximal	Female	1	8	IVW-MRE	-0.614764	0.38985	0.114813	-0.000120735	0.0316961	0.996961	3520	8.00128e-05	0.959984	1.21354e-07	0.00145561	0.0384804
17435_43_ETFA_ETFA	proximal	Female	1	8	Weighted mode	-0.614764	0.38985	0.114813	0.0403755	0.0351683	0.288658	3520	8.00128e-05	0.959984	1.21354e-07	0.00145561	0.0384804
17435_43_ETFA_ETFA	overall	Male	1	28	MR Egger	-0.261822	0.252595	0.299955	-0.0656802	0.0801989	0.42025	3520	8.10474e-05	0.972395	2.62667e-07	0.00315119	0.0243724
17435_43_ETFA_ETFA	overall	Male	1	28	Weighted median	-0.261822	0.252595	0.299955	-0.000566773	0.0251015	0.981986	3520	8.10474e-05	0.972395	2.62667e-07	0.00315119	0.0243724
17435_43_ETFA_ETFA	overall	Male	1	28	IVW-MRE	-0.261822	0.252595	0.299955	-0.00505181	0.0244251	0.836144	3520	8.10474e-05	0.972395	2.62667e-07	0.00315119	0.0243724
17435_43_ETFA_ETFA	overall	Male	1	28	Weighted mode	-0.261822	0.252595	0.299955	0.0320164	0.0407363	0.438745	3520	8.10474e-05	0.972395	2.62667e-07	0.00315119	0.0243724
17435_43_ETFA_ETFA	colon	Female	1	16	MR Egger	-0.594002	0.309112	0.0546508	0.06424	0.0931743	0.501802	3520	7.76213e-05	0.931291	2.84206e-07	0.00340921	0.0652218
17435_43_ETFA_ETFA	colon	Female	1	16	Weighted median	-0.594002	0.309112	0.0546508	0.0360915	0.0281207	0.199335	3520	7.76213e-05	0.931291	2.84206e-07	0.00340921	0.0652218
17435_43_ETFA_ETFA	colon	Female	1	16	IVW-MRE	-0.594002	0.309112	0.0546508	0.00411904	0.0231107	0.858541	3520	7.76213e-05	0.931291	2.84206e-07	0.00340921	0.0652218
17435_43_ETFA_ETFA	colon	Female	1	16	Weighted mode	-0.594002	0.309112	0.0546508	0.04718	0.0396433	0.252498	3520	7.76213e-05	0.931291	2.84206e-07	0.00340921	0.0652218
17435_43_ETFA_ETFA	distal	Female	1	8	MR Egger	-0.395617	0.422145	0.348677	-0.0593091	0.213493	0.790487	3520	7.98704e-05	0.958277	8.58666e-07	0.0103019	0.0313401
17435_43_ETFA_ETFA	distal	Female	1	8	Weighted median	-0.395617	0.422145	0.348677	0.00602899	0.0294906	0.838012	3520	7.98704e-05	0.958277	8.58666e-07	0.0103019	0.0313401
17435_43_ETFA_ETFA	distal	Female	1	8	IVW-MRE	-0.395617	0.422145	0.348677	-0.0195994	0.0211459	0.353997	3520	7.98704e-05	0.958277	8.58666e-07	0.0103019	0.0313401
17435_43_ETFA_ETFA	distal	Female	1	8	Weighted mode	-0.395617	0.422145	0.348677	0.0239167	0.0479856	0.633469	3520	7.98704e-05	0.958277	8.58666e-07	0.0103019	0.0313401
17435_43_ETFA_ETFA	proximal	Male	1	3	MR Egger	-0.524798	0.416378	0.207529	-0.106217	0.293739	0.779109	3520	7.47206e-05	0.896482	1.67648e-07	0.00201039	0.101433
17435_43_ETFA_ETFA	proximal	Male	1	3	Weighted median	-0.524798	0.416378	0.207529	0.0422882	0.0395669	0.28517	3520	7.47206e-05	0.896482	1.67648e-07	0.00201039	0.101433
17435_43_ETFA_ETFA	proximal	Male	1	3	IVW-MRE	-0.524798	0.416378	0.207529	0.0306369	0.0248715	0.21802	3520	7.47206e-05	0.896482	1.67648e-07	0.00201039	0.101433
17435_43_ETFA_ETFA	proximal	Male	1	3	Weighted mode	-0.524798	0.416378	0.207529	0.0517579	0.0491392	0.402678	3520	7.47206e-05	0.896482	1.67648e-07	0.00201039	0.101433
17435_43_ETFA_ETFA	colon	Sex-combined	1	39	MR Egger	-0.581315	0.219146	0.0079867	0.0231121	0.0840023	0.784742	3520	5.46162e-05	0.655278	1.48324e-06	0.0177924	0.326874
17435_43_ETFA_ETFA	colon	Sex-combined	1	39	Weighted median	-0.581315	0.219146	0.0079867	0.0275532	0.024324	0.257317	3520	5.46162e-05	0.655278	1.48324e-06	0.0177924	0.326874
17435_43_ETFA_ETFA	colon	Sex-combined	1	39	IVW-MRE	-0.581315	0.219146	0.0079867	0.0113796	0.0249561	0.648401	3520	5.46162e-05	0.655278	1.48324e-06	0.0177924	0.326874
17435_43_ETFA_ETFA	colon	Sex-combined	1	39	Weighted mode	-0.581315	0.219146	0.0079867	0.0454799	0.0358115	0.211813	3520	5.46162e-05	0.655278	1.48324e-06	0.0177924	0.326874
17435_43_ETFA_ETFA	overall	Sex-combined	1	62	MR Egger	-0.312572	0.179931	0.0823555	-0.040546	0.0501019	0.421557	3520	7.91733e-05	0.949908	1.96387e-06	0.0235619	0.0264488
17435_43_ETFA_ETFA	overall	Sex-combined	1	62	Weighted median	-0.312572	0.179931	0.0823555	-0.00809637	0.0217863	0.710171	3520	7.91733e-05	0.949908	1.96387e-06	0.0235619	0.0264488
17435_43_ETFA_ETFA	overall	Sex-combined	1	62	IVW-MRE	-0.312572	0.179931	0.0823555	-0.0136972	0.017431	0.431989	3520	7.91733e-05	0.949908	1.96387e-06	0.0235619	0.0264488
17435_43_ETFA_ETFA	overall	Sex-combined	1	62	Weighted mode	-0.312572	0.179931	0.0823555	0.0131364	0.0383798	0.733321	3520	7.91733e-05	0.949908	1.96387e-06	0.0235619	0.0264488
17435_43_ETFA_ETFA	rectal	Sex-combined	1	24	MR Egger	-0.0692042	0.28143	0.805758	-0.127357	0.0553644	0.0312864	3520	8.17956e-05	0.981373	1.47907e-07	0.0017744	0.0167709
17435_43_ETFA_ETFA	rectal	Sex-combined	1	24	Weighted median	-0.0692042	0.28143	0.805758	-0.0219258	0.021556	0.309078	3520	8.17956e-05	0.981373	1.47907e-07	0.0017744	0.0167709
17435_43_ETFA_ETFA	rectal	Sex-combined	1	24	IVW-MRE	-0.0692042	0.28143	0.805758	-0.0232111	0.0187684	0.216194	3520	8.17956e-05	0.981373	1.47907e-07	0.0017744	0.0167709
17435_43_ETFA_ETFA	rectal	Sex-combined	1	24	Weighted mode	-0.0692042	0.28143	0.805758	-0.0165456	0.0299931	0.586512	3520	8.17956e-05	0.981373	1.47907e-07	0.0017744	0.0167709
17435_43_ETFA_ETFA	colon	Male	1	20	MR Egger	-0.590542	0.314879	0.0607298	0.0462338	0.113145	0.687637	3520	7.28086e-05	0.873545	5.38859e-07	0.00646393	0.119917
17435_43_ETFA_ETFA	colon	Male	1	20	Weighted median	-0.590542	0.314879	0.0607298	-0.0300187	0.0244613	0.219751	3520	7.28086e-05	0.873545	5.38859e-07	0.00646393	0.119917
17435_43_ETFA_ETFA	colon	Male	1	20	IVW-MRE	-0.590542	0.314879	0.0607298	0.00992216	0.0262338	0.705267	3520	7.28086e-05	0.873545	5.38859e-07	0.00646393	0.119917
17435_43_ETFA_ETFA	colon	Male	1	20	Weighted mode	-0.590542	0.314879	0.0607298	-0.0499703	0.039573	0.221961	3520	7.28086e-05	0.873545	5.38859e-07	0.00646393	0.119917
17435_43_ETFA_ETFA	rectal	Male	1	10	MR Egger	0.0288351	0.373702	0.938496	-0.168023	0.129323	0.230048	3520	8.19399e-05	0.983103	1.07309e-07	0.00128732	0.015528
17435_43_ETFA_ETFA	rectal	Male	1	10	Weighted median	0.0288351	0.373702	0.938496	-0.0506872	0.0290501	0.0810159	3520	8.19399e-05	0.983103	1.07309e-07	0.00128732	0.015528
17435_43_ETFA_ETFA	rectal	Male	1	10	IVW-MRE	0.0288351	0.373702	0.938496	-0.0384752	0.0333916	0.249222	3520	8.19399e-05	0.983103	1.07309e-07	0.00128732	0.015528
17435_43_ETFA_ETFA	rectal	Male	1	10	Weighted mode	0.0288351	0.373702	0.938496	-0.0626631	0.0390172	0.142728	3520	8.19399e-05	0.983103	1.07309e-07	0.00128732	0.015528
17435_43_ETFA_ETFA	proximal	Sex-combined	1	21	MR Egger	-0.566321	0.286044	0.0477217	0.0628422	0.0662834	0.354991	3520	7.20684e-05	0.864661	1.09228e-07	0.00130916	0.133958
17435_43_ETFA_ETFA	proximal	Sex-combined	1	21	Weighted median	-0.566321	0.286044	0.0477217	0.012309	0.0237471	0.604223	3520	7.20684e-05	0.864661	1.09228e-07	0.00130916	0.133958
17435_43_ETFA_ETFA	proximal	Sex-combined	1	21	IVW-MRE	-0.566321	0.286044	0.0477217	0.00464651	0.0162713	0.775212	3520	7.20684e-05	0.864661	1.09228e-07	0.00130916	0.133958
17435_43_ETFA_ETFA	proximal	Sex-combined	1	21	Weighted mode	-0.566321	0.286044	0.0477217	0.0271351	0.0370933	0.472938	3520	7.20684e-05	0.864661	1.09228e-07	0.00130916	0.133958
17435_43_ETFA_ETFA	distal	Male	1	9	MR Egger	-0.756632	0.403691	0.0608911	0.0882854	0.201487	0.674466	3520	7.89079e-05	0.946727	1.85078e-07	0.00222003	0.0509741
17435_43_ETFA_ETFA	distal	Male	1	9	Weighted median	-0.756632	0.403691	0.0608911	-0.0430046	0.0250006	0.0854068	3520	7.89079e-05	0.946727	1.85078e-07	0.00222003	0.0509741
17435_43_ETFA_ETFA	distal	Male	1	9	IVW-MRE	-0.756632	0.403691	0.0608911	0.0104915	0.0401141	0.793675	3520	7.89079e-05	0.946727	1.85078e-07	0.00222003	0.0509741
17435_43_ETFA_ETFA	distal	Male	1	9	Weighted mode	-0.756632	0.403691	0.0608911	-0.044867	0.0335724	0.218171	3520	7.89079e-05	0.946727	1.85078e-07	0.00222003	0.0509741
17435_43_ETFA_ETFA	overall	Female	1	23	MR Egger	-0.423299	0.258362	0.10134	-0.0123106	0.0683645	0.858822	3520	8.11242e-05	0.973311	4.14296e-07	0.00497042	0.0216366
17435_43_ETFA_ETFA	overall	Female	1	23	Weighted median	-0.423299	0.258362	0.10134	-0.00675579	0.0268401	0.801269	3520	8.11242e-05	0.973311	4.14296e-07	0.00497042	0.0216366
17435_43_ETFA_ETFA	overall	Female	1	23	IVW-MRE	-0.423299	0.258362	0.10134	-0.0273493	0.0189962	0.149946	3520	8.11242e-05	0.973311	4.14296e-07	0.00497042	0.0216366
17435_43_ETFA_ETFA	overall	Female	1	23	Weighted mode	-0.423299	0.258362	0.10134	0.0225273	0.0467794	0.634871	3520	8.11242e-05	0.973311	4.14296e-07	0.00497042	0.0216366
17435_43_ETFA_ETFA	distal	Sex-combined	1	23	MR Egger	-0.557093	0.290657	0.0552803	0.0164308	0.0882633	0.854108	3520	7.58289e-05	0.909783	2.69198e-06	0.0322973	0.057841
17435_43_ETFA_ETFA	distal	Sex-combined	1	23	Weighted median	-0.557093	0.290657	0.0552803	-0.00197622	0.0241734	0.934844	3520	7.58289e-05	0.909783	2.69198e-06	0.0322973	0.057841
17435_43_ETFA_ETFA	distal	Sex-combined	1	23	IVW-MRE	-0.557093	0.290657	0.0552803	0.0074104	0.0244346	0.761681	3520	7.58289e-05	0.909783	2.69198e-06	0.0322973	0.057841
17435_43_ETFA_ETFA	distal	Sex-combined	1	23	Weighted mode	-0.557093	0.290657	0.0552803	0.0222006	0.040142	0.585806	3520	7.58289e-05	0.909783	2.69198e-06	0.0322973	0.057841
4706_17_EPB41_41	rectal	Female	1	10	MR Egger	-0.668367	0.397959	0.0930571	0.0343467	0.0832681	0.690817	4796	5.54113e-08	0.965485	2.00146e-10	0.00348703	0.0310283
4706_17_EPB41_41	rectal	Female	1	10	Weighted median	-0.668367	0.397959	0.0930571	-0.0106922	0.0239641	0.655468	4796	5.54113e-08	0.965485	2.00146e-10	0.00348703	0.0310283
4706_17_EPB41_41	rectal	Female	1	10	IVW-MRE	-0.668367	0.397959	0.0930571	-0.025867	0.0139083	0.0629098	4796	5.54113e-08	0.965485	2.00146e-10	0.00348703	0.0310283
4706_17_EPB41_41	rectal	Female	1	10	Weighted mode	-0.668367	0.397959	0.0930571	-0.0018343	0.0296639	0.952045	4796	5.54113e-08	0.965485	2.00146e-10	0.00348703	0.0310283
4706_17_EPB41_41	proximal	Female	1	8	MR Egger	-0.769388	0.353061	0.0293175	-0.049671	0.0969011	0.626552	4796	5.05538e-08	0.880849	9.12879e-11	0.00158942	0.117562
4706_17_EPB41_41	proximal	Female	1	8	Weighted median	-0.769388	0.353061	0.0293175	-0.0247806	0.0260582	0.341619	4796	5.05538e-08	0.880849	9.12879e-11	0.00158942	0.117562
4706_17_EPB41_41	proximal	Female	1	8	IVW-MRE	-0.769388	0.353061	0.0293175	-0.0254157	0.00669738	0.000147724	4796	5.05538e-08	0.880849	9.12879e-11	0.00158942	0.117562
4706_17_EPB41_41	proximal	Female	1	8	Weighted mode	-0.769388	0.353061	0.0293175	-0.0313091	0.0356003	0.408326	4796	5.05538e-08	0.880849	9.12879e-11	0.00158942	0.117562
4706_17_EPB41_41	overall	Male	1	28	MR Egger	0.247959	0.229592	0.280142	-0.0138591	0.0566066	0.808508	4798	4.9998e-08	0.871163	6.70285e-09	0.11679	0.0120471
4706_17_EPB41_41	overall	Male	1	28	Weighted median	0.247959	0.229592	0.280142	0.00207518	0.0242101	0.931693	4798	4.9998e-08	0.871163	6.70285e-09	0.11679	0.0120471
4706_17_EPB41_41	overall	Male	1	28	IVW-MRE	0.247959	0.229592	0.280142	-0.0201853	0.0148789	0.174897	4798	4.9998e-08	0.871163	6.70285e-09	0.11679	0.0120471
4706_17_EPB41_41	overall	Male	1	28	Weighted mode	0.247959	0.229592	0.280142	0.00941126	0.0338704	0.783236	4798	4.9998e-08	0.871163	6.70285e-09	0.11679	0.0120471
4706_17_EPB41_41	colon	Female	1	16	MR Egger	-0.509184	0.284694	0.0736905	-0.0603171	0.0806575	0.466947	4797	5.40288e-08	0.941395	1.00692e-10	0.00175389	0.0568507
4706_17_EPB41_41	colon	Female	1	16	Weighted median	-0.509184	0.284694	0.0736905	-0.0174234	0.0285085	0.541092	4797	5.40288e-08	0.941395	1.00692e-10	0.00175389	0.0568507
4706_17_EPB41_41	colon	Female	1	16	IVW-MRE	-0.509184	0.284694	0.0736905	-0.0166989	0.0164129	0.308954	4797	5.40288e-08	0.941395	1.00692e-10	0.00175389	0.0568507
4706_17_EPB41_41	colon	Female	1	16	Weighted mode	-0.509184	0.284694	0.0736905	-0.0261029	0.0396196	0.519986	4797	5.40288e-08	0.941395	1.00692e-10	0.00175389	0.0568507
4706_17_EPB41_41	distal	Female	1	8	MR Egger	-0.210204	0.391837	0.591642	-0.0688182	0.220659	0.765688	4796	5.59466e-08	0.974812	1.55646e-10	0.00271174	0.0224759
4706_17_EPB41_41	distal	Female	1	8	Weighted median	-0.210204	0.391837	0.591642	0.00276966	0.0308056	0.928361	4796	5.59466e-08	0.974812	1.55646e-10	0.00271174	0.0224759
4706_17_EPB41_41	distal	Female	1	8	IVW-MRE	-0.210204	0.391837	0.591642	-0.0236244	0.0187093	0.206694	4796	5.59466e-08	0.974812	1.55646e-10	0.00271174	0.0224759
4706_17_EPB41_41	distal	Female	1	8	Weighted mode	-0.210204	0.391837	0.591642	0.0126035	0.0456439	0.790426	4796	5.59466e-08	0.974812	1.55646e-10	0.00271174	0.0224759
4706_17_EPB41_41	proximal	Male	1	3	MR Egger	-0.339796	0.376531	0.366824	0.115702	0.287779	0.756636	4797	5.40571e-08	0.941891	1.40829e-09	0.0245378	0.0335711
4706_17_EPB41_41	proximal	Male	1	3	Weighted median	-0.339796	0.376531	0.366824	-0.0153243	0.0356648	0.667432	4797	5.40571e-08	0.941891	1.40829e-09	0.0245378	0.0335711
4706_17_EPB41_41	proximal	Male	1	3	IVW-MRE	-0.339796	0.376531	0.366824	-0.0154935	0.010762	0.149969	4797	5.40571e-08	0.941891	1.40829e-09	0.0245378	0.0335711
4706_17_EPB41_41	proximal	Male	1	3	Weighted mode	-0.339796	0.376531	0.366824	-0.0152825	0.0417965	0.749684	4797	5.40571e-08	0.941891	1.40829e-09	0.0245378	0.0335711
4706_17_EPB41_41	colon	Sex-combined	1	39	MR Egger	-0.237755	0.202041	0.239288	-0.0451843	0.0537274	0.405756	4799	4.89826e-08	0.853472	6.87997e-09	0.119876	0.0266512
4706_17_EPB41_41	colon	Sex-combined	1	39	Weighted median	-0.237755	0.202041	0.239288	-0.00321861	0.0223454	0.88547	4799	4.89826e-08	0.853472	6.87997e-09	0.119876	0.0266512
4706_17_EPB41_41	colon	Sex-combined	1	39	IVW-MRE	-0.237755	0.202041	0.239288	-0.0157859	0.0145258	0.277146	4799	4.89826e-08	0.853472	6.87997e-09	0.119876	0.0266512
4706_17_EPB41_41	colon	Sex-combined	1	39	Weighted mode	-0.237755	0.202041	0.239288	0.00140742	0.034073	0.967268	4799	4.89826e-08	0.853472	6.87997e-09	0.119876	0.0266512
4706_17_EPB41_41	overall	Sex-combined	1	62	MR Egger	-0.107143	0.163265	0.511663	-0.0189025	0.0417343	0.652237	4799	4.67798e-08	0.815088	1.00409e-08	0.174952	0.00996005
4706_17_EPB41_41	overall	Sex-combined	1	62	Weighted median	-0.107143	0.163265	0.511663	-0.00955595	0.0208487	0.646703	4799	4.67798e-08	0.815088	1.00409e-08	0.174952	0.00996005
4706_17_EPB41_41	overall	Sex-combined	1	62	IVW-MRE	-0.107143	0.163265	0.511663	-0.0333345	0.0125741	0.00802415	4799	4.67798e-08	0.815088	1.00409e-08	0.174952	0.00996005
4706_17_EPB41_41	overall	Sex-combined	1	62	Weighted mode	-0.107143	0.163265	0.511663	0.00115839	0.0369214	0.975073	4799	4.67798e-08	0.815088	1.00409e-08	0.174952	0.00996005
4706_17_EPB41_41	rectal	Sex-combined	1	24	MR Egger	-0.0132653	0.263265	0.959814	-0.0142922	0.0467693	0.76279	4799	5.64774e-08	0.984059	1.7037e-10	0.00296839	0.0129726
4706_17_EPB41_41	rectal	Sex-combined	1	24	Weighted median	-0.0132653	0.263265	0.959814	-0.0102836	0.0208662	0.62213	4799	5.64774e-08	0.984059	1.7037e-10	0.00296839	0.0129726
4706_17_EPB41_41	rectal	Sex-combined	1	24	IVW-MRE	-0.0132653	0.263265	0.959814	-0.0292778	0.0140799	0.0375803	4799	5.64774e-08	0.984059	1.7037e-10	0.00296839	0.0129726
4706_17_EPB41_41	rectal	Sex-combined	1	24	Weighted mode	-0.0132653	0.263265	0.959814	-0.00275051	0.026488	0.918196	4799	5.64774e-08	0.984059	1.7037e-10	0.00296839	0.0129726
4706_17_EPB41_41	colon	Male	1	20	MR Egger	0.0214286	0.289796	0.941055	0.0223292	0.0766172	0.774047	4798	5.12083e-08	0.892252	5.35988e-09	0.0933904	0.0143572
4706_17_EPB41_41	colon	Male	1	20	Weighted median	0.0214286	0.289796	0.941055	0.00122922	0.0240263	0.959197	4798	5.12083e-08	0.892252	5.35988e-09	0.0933904	0.0143572
4706_17_EPB41_41	colon	Male	1	20	IVW-MRE	0.0214286	0.289796	0.941055	-0.0140807	0.010311	0.172066	4798	5.12083e-08	0.892252	5.35988e-09	0.0933904	0.0143572
4706_17_EPB41_41	colon	Male	1	20	Weighted mode	0.0214286	0.289796	0.941055	0.0104615	0.0359452	0.774174	4798	5.12083e-08	0.892252	5.35988e-09	0.0933904	0.0143572
4706_17_EPB41_41	rectal	Male	1	10	MR Egger	0.490816	0.353061	0.164476	-0.0898886	0.083629	0.313788	4797	5.55288e-08	0.967533	1.72595e-10	0.003007	0.0294601
4706_17_EPB41_41	rectal	Male	1	10	Weighted median	0.490816	0.353061	0.164476	0.00478207	0.0259343	0.853706	4797	5.55288e-08	0.967533	1.72595e-10	0.003007	0.0294601
4706_17_EPB41_41	rectal	Male	1	10	IVW-MRE	0.490816	0.353061	0.164476	-0.0132552	0.0213522	0.53474	4797	5.55288e-08	0.967533	1.72595e-10	0.003007	0.0294601
4706_17_EPB41_41	rectal	Male	1	10	Weighted mode	0.490816	0.353061	0.164476	0.0124637	0.0323645	0.709103	4797	5.55288e-08	0.967533	1.72595e-10	0.003007	0.0294601
4706_17_EPB41_41	proximal	Sex-combined	1	21	MR Egger	-0.607143	0.259184	0.019154	-0.00408435	0.0678584	0.952633	4799	4.65612e-08	0.811281	2.89533e-10	0.00504299	0.183676
4706_17_EPB41_41	proximal	Sex-combined	1	21	Weighted median	-0.607143	0.259184	0.019154	-0.016858	0.0235244	0.473608	4799	4.65612e-08	0.811281	2.89533e-10	0.00504299	0.183676
4706_17_EPB41_41	proximal	Sex-combined	1	21	IVW-MRE	-0.607143	0.259184	0.019154	-0.0216566	0.0154715	0.161583	4799	4.65612e-08	0.811281	2.89533e-10	0.00504299	0.183676
4706_17_EPB41_41	proximal	Sex-combined	1	21	Weighted mode	-0.607143	0.259184	0.019154	-0.0204584	0.0354248	0.570035	4799	4.65612e-08	0.811281	2.89533e-10	0.00504299	0.183676
4706_17_EPB41_41	distal	Male	1	9	MR Egger	0.262245	0.371429	0.480161	0.0489486	0.0913143	0.608531	4797	5.60919e-08	0.977345	2.03638e-10	0.003548	0.0191071
4706_17_EPB41_41	distal	Male	1	9	Weighted median	0.262245	0.371429	0.480161	-0.00108665	0.023532	0.963169	4797	5.60919e-08	0.977345	2.03638e-10	0.003548	0.0191071
4706_17_EPB41_41	distal	Male	1	9	IVW-MRE	0.262245	0.371429	0.480161	-0.0131241	0.0127366	0.302811	4797	5.60919e-08	0.977345	2.03638e-10	0.003548	0.0191071
4706_17_EPB41_41	distal	Male	1	9	Weighted mode	0.262245	0.371429	0.480161	0.00488214	0.0319618	0.882378	4797	5.60919e-08	0.977345	2.03638e-10	0.003548	0.0191071
4706_17_EPB41_41	overall	Female	1	23	MR Egger	-0.420408	0.234694	0.0732445	-0.0522806	0.0645858	0.42732	4798	5.45278e-08	0.950091	1.02728e-10	0.00178944	0.0481197
4706_17_EPB41_41	overall	Female	1	23	Weighted median	-0.420408	0.234694	0.0732445	-0.0114651	0.0240477	0.633528	4798	5.45278e-08	0.950091	1.02728e-10	0.00178944	0.0481197
4706_17_EPB41_41	overall	Female	1	23	IVW-MRE	-0.420408	0.234694	0.0732445	-0.0227313	0.01707	0.182975	4798	5.45278e-08	0.950091	1.02728e-10	0.00178944	0.0481197
4706_17_EPB41_41	overall	Female	1	23	Weighted mode	-0.420408	0.234694	0.0732445	-0.0148959	0.0352571	0.676766	4798	5.45278e-08	0.950091	1.02728e-10	0.00178944	0.0481197
4706_17_EPB41_41	distal	Sex-combined	1	23	MR Egger	0.0663265	0.267347	0.804064	0.0244208	0.0580647	0.678335	4798	5.61378e-08	0.978146	4.91853e-10	0.00856992	0.0132842
4706_17_EPB41_41	distal	Sex-combined	1	23	Weighted median	0.0663265	0.267347	0.804064	0.00572093	0.0227674	0.8016	4798	5.61378e-08	0.978146	4.91853e-10	0.00856992	0.0132842
4706_17_EPB41_41	distal	Sex-combined	1	23	IVW-MRE	0.0663265	0.267347	0.804064	-0.0122532	0.0131937	0.353039	4798	5.61378e-08	0.978146	4.91853e-10	0.00856992	0.0132842
4706_17_EPB41_41	distal	Sex-combined	1	23	Weighted mode	0.0663265	0.267347	0.804064	0.0108774	0.0350562	0.759265	4798	5.61378e-08	0.978146	4.91853e-10	0.00856992	0.0132842
5103_30_CD200R1_MO2R1	rectal	Female	1	10	MR Egger	0.0078125	0.197917	0.968513	-0.0282175	0.0846527	0.747452	6116	2.04927e-34	0.983929	1.02418e-36	0.00491736	0.0111532
5103_30_CD200R1_MO2R1	rectal	Female	1	10	Weighted median	0.0078125	0.197917	0.968513	-0.00166391	0.0240771	0.944904	6116	2.04927e-34	0.983929	1.02418e-36	0.00491736	0.0111532
5103_30_CD200R1_MO2R1	rectal	Female	1	10	IVW-MRE	0.0078125	0.197917	0.968513	-0.00267577	0.0160383	0.867499	6116	2.04927e-34	0.983929	1.02418e-36	0.00491736	0.0111532
5103_30_CD200R1_MO2R1	rectal	Female	1	10	Weighted mode	0.0078125	0.197917	0.968513	0.00207891	0.0351184	0.954089	6116	2.04927e-34	0.983929	1.02418e-36	0.00491736	0.0111532
5103_30_CD200R1_MO2R1	proximal	Female	1	8	MR Egger	0.0416667	0.176215	0.813081	0.130451	0.0975167	0.229457	6119	2.04691e-34	0.982793	1.44509e-36	0.00693829	0.0102687
5103_30_CD200R1_MO2R1	proximal	Female	1	8	Weighted median	0.0416667	0.176215	0.813081	0.0119315	0.0285931	0.676469	6119	2.04691e-34	0.982793	1.44509e-36	0.00693829	0.0102687
5103_30_CD200R1_MO2R1	proximal	Female	1	8	IVW-MRE	0.0416667	0.176215	0.813081	0.00279616	0.0181267	0.877408	6119	2.04691e-34	0.982793	1.44509e-36	0.00693829	0.0102687
5103_30_CD200R1_MO2R1	proximal	Female	1	8	Weighted mode	0.0416667	0.176215	0.813081	0.0226536	0.0358058	0.547045	6119	2.04691e-34	0.982793	1.44509e-36	0.00693829	0.0102687
5103_30_CD200R1_MO2R1	overall	Male	1	28	MR Egger	-0.0425347	0.117188	0.716633	-0.0351215	0.0571249	0.544018	6125	2.05401e-34	0.986204	1.39012e-36	0.00667441	0.00712158
5103_30_CD200R1_MO2R1	overall	Male	1	28	Weighted median	-0.0425347	0.117188	0.716633	0.00979407	0.0254367	0.70021	6125	2.05401e-34	0.986204	1.39012e-36	0.00667441	0.00712158
5103_30_CD200R1_MO2R1	overall	Male	1	28	IVW-MRE	-0.0425347	0.117188	0.716633	-0.0035425	0.0166498	0.83151	6125	2.05401e-34	0.986204	1.39012e-36	0.00667441	0.00712158
5103_30_CD200R1_MO2R1	overall	Male	1	28	Weighted mode	-0.0425347	0.117188	0.716633	0.0102916	0.0388433	0.79306	6125	2.05401e-34	0.986204	1.39012e-36	0.00667441	0.00712158
5103_30_CD200R1_MO2R1	colon	Female	1	16	MR Egger	0.0217014	0.140625	0.877357	0.153122	0.126723	0.246937	6121	2.03336e-34	0.976289	3.27024e-36	0.0157015	0.00800995
5103_30_CD200R1_MO2R1	colon	Female	1	16	Weighted median	0.0217014	0.140625	0.877357	0.0312002	0.0273828	0.254533	6121	2.03336e-34	0.976289	3.27024e-36	0.0157015	0.00800995
5103_30_CD200R1_MO2R1	colon	Female	1	16	IVW-MRE	0.0217014	0.140625	0.877357	-0.0128134	0.0329397	0.697279	6121	2.03336e-34	0.976289	3.27024e-36	0.0157015	0.00800995
5103_30_CD200R1_MO2R1	colon	Female	1	16	Weighted mode	0.0217014	0.140625	0.877357	0.0473237	0.0380044	0.232154	6121	2.03336e-34	0.976289	3.27024e-36	0.0157015	0.00800995
5103_30_CD200R1_MO2R1	distal	Female	1	8	MR Egger	0.00607639	0.19184	0.974732	-0.290385	0.214394	0.224375	6116	2.04367e-34	0.98124	1.65912e-36	0.00796594	0.0107939
5103_30_CD200R1_MO2R1	distal	Female	1	8	Weighted median	0.00607639	0.19184	0.974732	0.0119373	0.0305636	0.696113	6116	2.04367e-34	0.98124	1.65912e-36	0.00796594	0.0107939
5103_30_CD200R1_MO2R1	distal	Female	1	8	IVW-MRE	0.00607639	0.19184	0.974732	-0.00315054	0.0183839	0.863929	6116	2.04367e-34	0.98124	1.65912e-36	0.00796594	0.0107939
5103_30_CD200R1_MO2R1	distal	Female	1	8	Weighted mode	0.00607639	0.19184	0.974732	0.0172477	0.0458201	0.717753	6116	2.04367e-34	0.98124	1.65912e-36	0.00796594	0.0107939
5103_30_CD200R1_MO2R1	proximal	Male	1	3	MR Egger	-0.131944	0.189236	0.485648	-0.0762234	0.29424	0.83863	6119	2.04691e-34	0.982797	7.25339e-37	0.00348247	0.0137208
5103_30_CD200R1_MO2R1	proximal	Male	1	3	Weighted median	-0.131944	0.189236	0.485648	0.0579175	0.038641	0.133909	6119	2.04691e-34	0.982797	7.25339e-37	0.00348247	0.0137208
5103_30_CD200R1_MO2R1	proximal	Male	1	3	IVW-MRE	-0.131944	0.189236	0.485648	0.0504342	0.0126016	6.27521e-05	6119	2.04691e-34	0.982797	7.25339e-37	0.00348247	0.0137208
5103_30_CD200R1_MO2R1	proximal	Male	1	3	Weighted mode	-0.131944	0.189236	0.485648	0.0615995	0.0432331	0.290256	6119	2.04691e-34	0.982797	7.25339e-37	0.00348247	0.0137208
5103_30_CD200R1_MO2R1	colon	Sex-combined	1	39	MR Egger	-0.0329861	0.0998264	0.741071	0.0449163	0.0542471	0.412983	6128	2.0327e-34	0.975975	3.76852e-36	0.018094	0.00593079
5103_30_CD200R1_MO2R1	colon	Sex-combined	1	39	Weighted median	-0.0329861	0.0998264	0.741071	0.0209783	0.0233792	0.369555	6128	2.0327e-34	0.975975	3.76852e-36	0.018094	0.00593079
5103_30_CD200R1_MO2R1	colon	Sex-combined	1	39	IVW-MRE	-0.0329861	0.0998264	0.741071	0.00614166	0.0143938	0.669607	6128	2.0327e-34	0.975975	3.76852e-36	0.018094	0.00593079
5103_30_CD200R1_MO2R1	colon	Sex-combined	1	39	Weighted mode	-0.0329861	0.0998264	0.741071	0.0350086	0.0402187	0.389517	6128	2.0327e-34	0.975975	3.76852e-36	0.018094	0.00593079
5103_30_CD200R1_MO2R1	overall	Sex-combined	1	62	MR Egger	-0.0217014	0.0842014	0.796614	-0.029739	0.0503502	0.556978	6128	9.29106e-35	0.446097	1.14898e-34	0.551666	0.00223663
5103_30_CD200R1_MO2R1	overall	Sex-combined	1	62	Weighted median	-0.0217014	0.0842014	0.796614	0.0114619	0.0218337	0.599609	6128	9.29106e-35	0.446097	1.14898e-34	0.551666	0.00223663
5103_30_CD200R1_MO2R1	overall	Sex-combined	1	62	IVW-MRE	-0.0217014	0.0842014	0.796614	-0.0137675	0.0175426	0.43257	6128	9.29106e-35	0.446097	1.14898e-34	0.551666	0.00223663
5103_30_CD200R1_MO2R1	overall	Sex-combined	1	62	Weighted mode	-0.0217014	0.0842014	0.796614	0.0108153	0.0347838	0.756914	6128	9.29106e-35	0.446097	1.14898e-34	0.551666	0.00223663
5103_30_CD200R1_MO2R1	rectal	Sex-combined	1	24	MR Egger	-0.142361	0.12934	0.27104	-0.0272939	0.0473208	0.569941	6125	1.56737e-34	0.752548	4.93663e-35	0.237025	0.0104276
5103_30_CD200R1_MO2R1	rectal	Sex-combined	1	24	Weighted median	-0.142361	0.12934	0.27104	-0.0044866	0.0228938	0.84463	6125	1.56737e-34	0.752548	4.93663e-35	0.237025	0.0104276
5103_30_CD200R1_MO2R1	rectal	Sex-combined	1	24	IVW-MRE	-0.142361	0.12934	0.27104	-0.0105051	0.0136615	0.441919	6125	1.56737e-34	0.752548	4.93663e-35	0.237025	0.0104276
5103_30_CD200R1_MO2R1	rectal	Sex-combined	1	24	Weighted mode	-0.142361	0.12934	0.27104	0.0027941	0.0299465	0.926471	6125	1.56737e-34	0.752548	4.93663e-35	0.237025	0.0104276
5103_30_CD200R1_MO2R1	colon	Male	1	20	MR Egger	-0.117188	0.143229	0.413253	-0.0217447	0.0774064	0.781978	6121	2.04015e-34	0.979553	1.86745e-36	0.00896618	0.011481
5103_30_CD200R1_MO2R1	colon	Male	1	20	Weighted median	-0.117188	0.143229	0.413253	0.0115732	0.0248808	0.641826	6121	2.04015e-34	0.979553	1.86745e-36	0.00896618	0.011481
5103_30_CD200R1_MO2R1	colon	Male	1	20	IVW-MRE	-0.117188	0.143229	0.413253	0.0117613	0.0148946	0.42974	6121	2.04015e-34	0.979553	1.86745e-36	0.00896618	0.011481
5103_30_CD200R1_MO2R1	colon	Male	1	20	Weighted mode	-0.117188	0.143229	0.413253	0.00321507	0.0411768	0.938581	6121	2.04015e-34	0.979553	1.86745e-36	0.00896618	0.011481
5103_30_CD200R1_MO2R1	rectal	Male	1	10	MR Egger	-0.265625	0.173611	0.126017	-0.0259775	0.0772702	0.745375	6120	1.98833e-34	0.954668	3.19659e-36	0.0153477	0.0299839
5103_30_CD200R1_MO2R1	rectal	Male	1	10	Weighted median	-0.265625	0.173611	0.126017	0.0101112	0.0264825	0.702604	6120	1.98833e-34	0.954668	3.19659e-36	0.0153477	0.0299839
5103_30_CD200R1_MO2R1	rectal	Male	1	10	IVW-MRE	-0.265625	0.173611	0.126017	-0.0109154	0.0179505	0.543131	6120	1.98833e-34	0.954668	3.19659e-36	0.0153477	0.0299839
5103_30_CD200R1_MO2R1	rectal	Male	1	10	Weighted mode	-0.265625	0.173611	0.126017	0.0186364	0.0353348	0.610654	6120	1.98833e-34	0.954668	3.19659e-36	0.0153477	0.0299839
5103_30_CD200R1_MO2R1	proximal	Sex-combined	1	21	MR Egger	-0.0251736	0.12934	0.845682	0.10755	0.104671	0.317085	6125	2.02743e-34	0.973442	3.99978e-36	0.0192043	0.00735359
5103_30_CD200R1_MO2R1	proximal	Sex-combined	1	21	Weighted median	-0.0251736	0.12934	0.845682	0.0382811	0.0245992	0.119663	6125	2.02743e-34	0.973442	3.99978e-36	0.0192043	0.00735359
5103_30_CD200R1_MO2R1	proximal	Sex-combined	1	21	IVW-MRE	-0.0251736	0.12934	0.845682	0.00937934	0.0267886	0.726246	6125	2.02743e-34	0.973442	3.99978e-36	0.0192043	0.00735359
5103_30_CD200R1_MO2R1	proximal	Sex-combined	1	21	Weighted mode	-0.0251736	0.12934	0.845682	0.0422658	0.0337536	0.224949	6125	2.02743e-34	0.973442	3.99978e-36	0.0192043	0.00735359
5103_30_CD200R1_MO2R1	distal	Male	1	9	MR Egger	-0.258681	0.184028	0.159825	-0.0281645	0.0913507	0.766817	6119	2.01865e-34	0.969227	6.53836e-37	0.00313902	0.0276342
5103_30_CD200R1_MO2R1	distal	Male	1	9	Weighted median	-0.258681	0.184028	0.159825	-0.0172538	0.0264385	0.514012	6119	2.01865e-34	0.969227	6.53836e-37	0.00313902	0.0276342
5103_30_CD200R1_MO2R1	distal	Male	1	9	IVW-MRE	-0.258681	0.184028	0.159825	-0.00647702	0.0178562	0.716805	6119	2.01865e-34	0.969227	6.53836e-37	0.00313902	0.0276342
5103_30_CD200R1_MO2R1	distal	Male	1	9	Weighted mode	-0.258681	0.184028	0.159825	-0.0121671	0.0395885	0.766433	6119	2.01865e-34	0.969227	6.53836e-37	0.00313902	0.0276342
5103_30_CD200R1_MO2R1	overall	Female	1	23	MR Egger	-0.00434028	0.12066	0.971305	-0.00689157	0.0648444	0.91637	6125	1.96874e-34	0.945265	1.00335e-35	0.0481744	0.00656079
5103_30_CD200R1_MO2R1	overall	Female	1	23	Weighted median	-0.00434028	0.12066	0.971305	0.0228181	0.0254435	0.369816	6125	1.96874e-34	0.945265	1.00335e-35	0.0481744	0.00656079
5103_30_CD200R1_MO2R1	overall	Female	1	23	IVW-MRE	-0.00434028	0.12066	0.971305	0.00610434	0.0153716	0.69128	6125	1.96874e-34	0.945265	1.00335e-35	0.0481744	0.00656079
5103_30_CD200R1_MO2R1	overall	Female	1	23	Weighted mode	-0.00434028	0.12066	0.971305	0.0357611	0.0393239	0.372995	6125	1.96874e-34	0.945265	1.00335e-35	0.0481744	0.00656079
5103_30_CD200R1_MO2R1	distal	Sex-combined	1	23	MR Egger	-0.12066	0.131944	0.360468	-0.0248071	0.0585813	0.676262	6125	1.99555e-34	0.958134	6.38375e-36	0.0306506	0.0112154
5103_30_CD200R1_MO2R1	distal	Sex-combined	1	23	Weighted median	-0.12066	0.131944	0.360468	-0.0101542	0.0228094	0.656193	6125	1.99555e-34	0.958134	6.38375e-36	0.0306506	0.0112154
5103_30_CD200R1_MO2R1	distal	Sex-combined	1	23	IVW-MRE	-0.12066	0.131944	0.360468	-0.0112371	0.0155942	0.471159	6125	1.99555e-34	0.958134	6.38375e-36	0.0306506	0.0112154
5103_30_CD200R1_MO2R1	distal	Sex-combined	1	23	Weighted mode	-0.12066	0.131944	0.360468	-0.0032654	0.0382855	0.932802	6125	1.99555e-34	0.958134	6.38375e-36	0.0306506	0.0112154
5066_134_CD300C_CLM6	rectal	Female	1	10	MR Egger	0.00790644	0.0828529	0.923975	0.140062	0.104648	0.217554	6046	1.18207e-189	0.973219	3.30156e-192	0.002718	0.0240626
5066_134_CD300C_CLM6	rectal	Female	1	10	Weighted median	0.00790644	0.0828529	0.923975	0.0129403	0.0260842	0.619826	6046	1.18207e-189	0.973219	3.30156e-192	0.002718	0.0240626
5066_134_CD300C_CLM6	rectal	Female	1	10	IVW-MRE	0.00790644	0.0828529	0.923975	-0.0177852	0.0241215	0.460931	6046	1.18207e-189	0.973219	3.30156e-192	0.002718	0.0240626
5066_134_CD300C_CLM6	rectal	Female	1	10	Weighted mode	0.00790644	0.0828529	0.923975	0.0246401	0.0290269	0.417958	6046	1.18207e-189	0.973219	3.30156e-192	0.002718	0.0240626
5066_134_CD300C_CLM6	proximal	Female	1	8	MR Egger	-0.0169659	0.0731346	0.816552	0.142448	0.118719	0.275415	6046	1.17995e-189	0.971467	8.67061e-192	0.00713838	0.0213945
5066_134_CD300C_CLM6	proximal	Female	1	8	Weighted median	-0.0169659	0.0731346	0.816552	0.0136248	0.0314345	0.664698	6046	1.17995e-189	0.971467	8.67061e-192	0.00713838	0.0213945
5066_134_CD300C_CLM6	proximal	Female	1	8	IVW-MRE	-0.0169659	0.0731346	0.816552	-0.013131	0.0280477	0.639664	6046	1.17995e-189	0.971467	8.67061e-192	0.00713838	0.0213945
5066_134_CD300C_CLM6	proximal	Female	1	8	Weighted mode	-0.0169659	0.0731346	0.816552	0.0315714	0.0442947	0.49906	6046	1.17995e-189	0.971467	8.67061e-192	0.00713838	0.0213945
5066_134_CD300C_CLM6	overall	Male	1	28	MR Egger	0.0415088	0.0482622	0.389751	0.0262491	0.0659823	0.69401	6047	1.18756e-189	0.977641	3.29934e-192	0.00271593	0.0196429
5066_134_CD300C_CLM6	overall	Male	1	28	Weighted median	0.0415088	0.0482622	0.389751	0.0111593	0.0265696	0.674484	6047	1.18756e-189	0.977641	3.29934e-192	0.00271593	0.0196429
5066_134_CD300C_CLM6	overall	Male	1	28	IVW-MRE	0.0415088	0.0482622	0.389751	0.00612221	0.0201111	0.760808	6047	1.18756e-189	0.977641	3.29934e-192	0.00271593	0.0196429
5066_134_CD300C_CLM6	overall	Male	1	28	Weighted mode	0.0415088	0.0482622	0.389751	0.0196086	0.0459906	0.673225	6047	1.18756e-189	0.977641	3.29934e-192	0.00271593	0.0196429
5066_134_CD300C_CLM6	colon	Female	1	16	MR Egger	0.016307	0.0584747	0.780342	0.223495	0.162647	0.191008	6047	1.15475e-189	0.950704	3.87284e-191	0.0318848	0.0174112
5066_134_CD300C_CLM6	colon	Female	1	16	Weighted median	0.016307	0.0584747	0.780342	-0.00147008	0.0305361	0.961603	6047	1.15475e-189	0.950704	3.87284e-191	0.0318848	0.0174112
5066_134_CD300C_CLM6	colon	Female	1	16	IVW-MRE	0.016307	0.0584747	0.780342	-0.0643414	0.0440747	0.144339	6047	1.15475e-189	0.950704	3.87284e-191	0.0318848	0.0174112
5066_134_CD300C_CLM6	colon	Female	1	16	Weighted mode	0.016307	0.0584747	0.780342	0.0212134	0.0381598	0.58647	6047	1.15475e-189	0.950704	3.87284e-191	0.0318848	0.0174112
5066_134_CD300C_CLM6	distal	Female	1	8	MR Egger	0.0574864	0.0805469	0.475412	-0.415717	0.304027	0.220517	6046	1.17528e-189	0.967538	3.80812e-192	0.0031347	0.0293275
5066_134_CD300C_CLM6	distal	Female	1	8	Weighted median	0.0574864	0.0805469	0.475412	0.0177322	0.0331997	0.593269	6046	1.17528e-189	0.967538	3.80812e-192	0.0031347	0.0293275
5066_134_CD300C_CLM6	distal	Female	1	8	IVW-MRE	0.0574864	0.0805469	0.475412	-0.0184155	0.0338902	0.586863	6046	1.17528e-189	0.967538	3.80812e-192	0.0031347	0.0293275
5066_134_CD300C_CLM6	distal	Female	1	8	Weighted mode	0.0574864	0.0805469	0.475412	0.0487998	0.0671287	0.490842	6046	1.17528e-189	0.967538	3.80812e-192	0.0031347	0.0293275
5066_134_CD300C_CLM6	proximal	Male	1	3	MR Egger	0.0171306	0.0775819	0.825243	0.478917	0.302423	0.358571	6047	1.18213e-189	0.97329	4.58744e-192	0.00377679	0.0229334
5066_134_CD300C_CLM6	proximal	Male	1	3	Weighted median	0.0171306	0.0775819	0.825243	0.0475565	0.043228	0.271275	6047	1.18213e-189	0.97329	4.58744e-192	0.00377679	0.0229334
5066_134_CD300C_CLM6	proximal	Male	1	3	IVW-MRE	0.0171306	0.0775819	0.825243	0.0163967	0.0391859	0.675629	6047	1.18213e-189	0.97329	4.58744e-192	0.00377679	0.0229334
5066_134_CD300C_CLM6	proximal	Male	1	3	Weighted mode	0.0171306	0.0775819	0.825243	0.0515239	0.0449957	0.370721	6047	1.18213e-189	0.97329	4.58744e-192	0.00377679	0.0229334
5066_134_CD300C_CLM6	colon	Sex-combined	1	39	MR Egger	0.0352495	0.0413441	0.393887	0.0585418	0.0667261	0.385961	6047	1.19105e-189	0.980527	2.46565e-192	0.00202966	0.0174432
5066_134_CD300C_CLM6	colon	Sex-combined	1	39	Weighted median	0.0352495	0.0413441	0.393887	0.0202442	0.025574	0.428598	6047	1.19105e-189	0.980527	2.46565e-192	0.00202966	0.0174432
5066_134_CD300C_CLM6	colon	Sex-combined	1	39	IVW-MRE	0.0352495	0.0413441	0.393887	-0.0019866	0.020079	0.921186	6047	1.19105e-189	0.980527	2.46565e-192	0.00202966	0.0174432
5066_134_CD300C_CLM6	colon	Sex-combined	1	39	Weighted mode	0.0352495	0.0413441	0.393887	0.0230087	0.0401656	0.570124	6047	1.19105e-189	0.980527	2.46565e-192	0.00202966	0.0174432
5066_134_CD300C_CLM6	overall	Sex-combined	1	62	MR Egger	0.0459562	0.0347554	0.186077	0.0107235	0.0638429	0.867175	6048	1.18218e-189	0.973259	2.53949e-192	0.00209045	0.0246507
5066_134_CD300C_CLM6	overall	Sex-combined	1	62	Weighted median	0.0459562	0.0347554	0.186077	0.0123922	0.0222726	0.577946	6048	1.18218e-189	0.973259	2.53949e-192	0.00209045	0.0246507
5066_134_CD300C_CLM6	overall	Sex-combined	1	62	IVW-MRE	0.0459562	0.0347554	0.186077	-0.012621	0.0221001	0.567943	6048	1.18218e-189	0.973259	2.53949e-192	0.00209045	0.0246507
5066_134_CD300C_CLM6	overall	Sex-combined	1	62	Weighted mode	0.0459562	0.0347554	0.186077	0.0376853	0.0353342	0.290383	6048	1.18218e-189	0.973259	2.53949e-192	0.00209045	0.0246507
5066_134_CD300C_CLM6	rectal	Sex-combined	1	24	MR Egger	0.0126832	0.0540273	0.814398	0.053232	0.0542707	0.337326	6047	1.1915e-189	0.980943	3.21562e-192	0.00264719	0.0164101
5066_134_CD300C_CLM6	rectal	Sex-combined	1	24	Weighted median	0.0126832	0.0540273	0.814398	0.0132063	0.0224946	0.557144	6047	1.1915e-189	0.980943	3.21562e-192	0.00264719	0.0164101
5066_134_CD300C_CLM6	rectal	Sex-combined	1	24	IVW-MRE	0.0126832	0.0540273	0.814398	-0.00336506	0.0174221	0.846842	6047	1.1915e-189	0.980943	3.21562e-192	0.00264719	0.0164101
5066_134_CD300C_CLM6	rectal	Sex-combined	1	24	Weighted mode	0.0126832	0.0540273	0.814398	0.0154266	0.0291331	0.601518	6047	1.1915e-189	0.980943	3.21562e-192	0.00264719	0.0164101
5066_134_CD300C_CLM6	colon	Male	1	20	MR Egger	0.0523802	0.0589689	0.374397	0.13395	0.0907224	0.157095	6047	1.18024e-189	0.971595	4.9271e-192	0.00405583	0.0243493
5066_134_CD300C_CLM6	colon	Male	1	20	Weighted median	0.0523802	0.0589689	0.374397	0.00748746	0.0264035	0.776733	6047	1.18024e-189	0.971595	4.9271e-192	0.00405583	0.0243493
5066_134_CD300C_CLM6	colon	Male	1	20	IVW-MRE	0.0523802	0.0589689	0.374397	0.00972215	0.0221463	0.660664	6047	1.18024e-189	0.971595	4.9271e-192	0.00405583	0.0243493
5066_134_CD300C_CLM6	colon	Male	1	20	Weighted mode	0.0523802	0.0589689	0.374397	0.00533337	0.0427032	0.901919	6047	1.18024e-189	0.971595	4.9271e-192	0.00405583	0.0243493
5066_134_CD300C_CLM6	rectal	Male	1	10	MR Egger	-0.00428266	0.0716521	0.952339	0.00828456	0.103198	0.937988	6047	1.18337e-189	0.974207	6.13168e-192	0.00504767	0.0207453
5066_134_CD300C_CLM6	rectal	Male	1	10	Weighted median	-0.00428266	0.0716521	0.952339	0.0101362	0.0278686	0.716072	6047	1.18337e-189	0.974207	6.13168e-192	0.00504767	0.0207453
5066_134_CD300C_CLM6	rectal	Male	1	10	IVW-MRE	-0.00428266	0.0716521	0.952339	0.0143007	0.0249422	0.566406	6047	1.18337e-189	0.974207	6.13168e-192	0.00504767	0.0207453
5066_134_CD300C_CLM6	rectal	Male	1	10	Weighted mode	-0.00428266	0.0716521	0.952339	0.0193464	0.0431523	0.664514	6047	1.18337e-189	0.974207	6.13168e-192	0.00504767	0.0207453
5066_134_CD300C_CLM6	proximal	Sex-combined	1	21	MR Egger	-0.00065887	0.0533685	0.99015	0.181495	0.126268	0.166876	6047	1.19225e-189	0.981611	3.27936e-192	0.00269982	0.0156896
5066_134_CD300C_CLM6	proximal	Sex-combined	1	21	Weighted median	-0.00065887	0.0533685	0.99015	0.00376523	0.0263412	0.886337	6047	1.19225e-189	0.981611	3.27936e-192	0.00269982	0.0156896
5066_134_CD300C_CLM6	proximal	Sex-combined	1	21	IVW-MRE	-0.00065887	0.0533685	0.99015	-0.034233	0.0340134	0.314196	6047	1.19225e-189	0.981611	3.27936e-192	0.00269982	0.0156896
5066_134_CD300C_CLM6	proximal	Sex-combined	1	21	Weighted mode	-0.00065887	0.0533685	0.99015	0.0318823	0.0381384	0.413052	6047	1.19225e-189	0.981611	3.27936e-192	0.00269982	0.0156896
5066_134_CD300C_CLM6	distal	Male	1	9	MR Egger	0.0672047	0.0764289	0.379233	0.156176	0.139791	0.300776	6047	1.17462e-189	0.967039	3.7134e-192	0.00305686	0.029904
5066_134_CD300C_CLM6	distal	Male	1	9	Weighted median	0.0672047	0.0764289	0.379233	0.0220764	0.0275576	0.423072	6047	1.17462e-189	0.967039	3.7134e-192	0.00305686	0.029904
5066_134_CD300C_CLM6	distal	Male	1	9	IVW-MRE	0.0672047	0.0764289	0.379233	0.0190204	0.0296533	0.521245	6047	1.17462e-189	0.967039	3.7134e-192	0.00305686	0.029904
5066_134_CD300C_CLM6	distal	Male	1	9	Weighted mode	0.0672047	0.0764289	0.379233	0.032136	0.0396569	0.441176	6047	1.17462e-189	0.967039	3.7134e-192	0.00305686	0.029904
5066_134_CD300C_CLM6	overall	Female	1	23	MR Egger	0.0555098	0.0504036	0.270763	0.0606977	0.0846104	0.481045	6047	1.17621e-189	0.968411	3.7754e-192	0.00310813	0.0284805
5066_134_CD300C_CLM6	overall	Female	1	23	Weighted median	0.0555098	0.0504036	0.270763	0.0287884	0.0287514	0.316688	6047	1.17621e-189	0.968411	3.7754e-192	0.00310813	0.0284805
5066_134_CD300C_CLM6	overall	Female	1	23	IVW-MRE	0.0555098	0.0504036	0.270763	-0.00292858	0.0239005	0.902477	6047	1.17621e-189	0.968411	3.7754e-192	0.00310813	0.0284805
5066_134_CD300C_CLM6	overall	Female	1	23	Weighted mode	0.0555098	0.0504036	0.270763	0.0342056	0.0397809	0.399145	6047	1.17621e-189	0.968411	3.7754e-192	0.00310813	0.0284805
5066_134_CD300C_CLM6	distal	Sex-combined	1	23	MR Egger	0.0700049	0.0550156	0.203211	0.050677	0.0724678	0.492036	6047	1.1714e-189	0.964349	3.0443e-192	0.00250587	0.0331453
5066_134_CD300C_CLM6	distal	Sex-combined	1	23	Weighted median	0.0700049	0.0550156	0.203211	0.0181599	0.0248669	0.465216	6047	1.1714e-189	0.964349	3.0443e-192	0.00250587	0.0331453
5066_134_CD300C_CLM6	distal	Sex-combined	1	23	IVW-MRE	0.0700049	0.0550156	0.203211	0.00794867	0.020423	0.697127	6047	1.1714e-189	0.964349	3.0443e-192	0.00250587	0.0331453
5066_134_CD300C_CLM6	distal	Sex-combined	1	23	Weighted mode	0.0700049	0.0550156	0.203211	0.0250932	0.0431351	0.566658	6047	1.1714e-189	0.964349	3.0443e-192	0.00250587	0.0331453
15435_4_PNP_PNP	rectal	Female	1	10	MR Egger	0.0254042	0.155889	0.870548	0.0591397	0.0862616	0.512348	5787	5.36012e-47	0.983463	1.69416e-49	0.00310827	0.0134288
15435_4_PNP_PNP	rectal	Female	1	10	Weighted median	0.0254042	0.155889	0.870548	-0.00472527	0.024038	0.84416	5787	5.36012e-47	0.983463	1.69416e-49	0.00310827	0.0134288
15435_4_PNP_PNP	rectal	Female	1	10	IVW-MRE	0.0254042	0.155889	0.870548	-0.00757135	0.0151112	0.616341	5787	5.36012e-47	0.983463	1.69416e-49	0.00310827	0.0134288
15435_4_PNP_PNP	rectal	Female	1	10	Weighted mode	0.0254042	0.155889	0.870548	-0.0115849	0.0325147	0.729827	5787	5.36012e-47	0.983463	1.69416e-49	0.00310827	0.0134288
15435_4_PNP_PNP	proximal	Female	1	8	MR Egger	0.11836	0.152425	0.437445	0.0374726	0.100196	0.721269	5787	5.33569e-47	0.97898	2.06042e-49	0.00378024	0.0172402
15435_4_PNP_PNP	proximal	Female	1	8	Weighted median	0.11836	0.152425	0.437445	0.00765637	0.0284458	0.787809	5787	5.33569e-47	0.97898	2.06042e-49	0.00378024	0.0172402
15435_4_PNP_PNP	proximal	Female	1	8	IVW-MRE	0.11836	0.152425	0.437445	-0.00212514	0.0182248	0.907172	5787	5.33569e-47	0.97898	2.06042e-49	0.00378024	0.0172402
15435_4_PNP_PNP	proximal	Female	1	8	Weighted mode	0.11836	0.152425	0.437445	0.0075134	0.0387853	0.851898	5787	5.33569e-47	0.97898	2.06042e-49	0.00378024	0.0172402
15435_4_PNP_PNP	overall	Male	1	28	MR Egger	-0.0207852	0.0906467	0.818636	0.0172599	0.0575309	0.766554	5792	5.39768e-47	0.990349	9.21982e-50	0.00169154	0.00795922
15435_4_PNP_PNP	overall	Male	1	28	Weighted median	-0.0207852	0.0906467	0.818636	-0.0111092	0.0251551	0.658758	5792	5.39768e-47	0.990349	9.21982e-50	0.00169154	0.00795922
15435_4_PNP_PNP	overall	Male	1	28	IVW-MRE	-0.0207852	0.0906467	0.818636	-0.0131163	0.0172512	0.44707	5792	5.39768e-47	0.990349	9.21982e-50	0.00169154	0.00795922
15435_4_PNP_PNP	overall	Male	1	28	Weighted mode	-0.0207852	0.0906467	0.818636	-0.00191797	0.0387025	0.960841	5792	5.39768e-47	0.990349	9.21982e-50	0.00169154	0.00795922
15435_4_PNP_PNP	colon	Female	1	16	MR Egger	-0.0352194	0.12067	0.770389	0.10516	0.0931555	0.277926	5788	5.36413e-47	0.984198	2.79079e-49	0.00512036	0.0106821
15435_4_PNP_PNP	colon	Female	1	16	Weighted median	-0.0352194	0.12067	0.770389	0.0229758	0.030025	0.444139	5788	5.36413e-47	0.984198	2.79079e-49	0.00512036	0.0106821
15435_4_PNP_PNP	colon	Female	1	16	IVW-MRE	-0.0352194	0.12067	0.770389	0.00227508	0.0238156	0.923895	5788	5.36413e-47	0.984198	2.79079e-49	0.00512036	0.0106821
15435_4_PNP_PNP	colon	Female	1	16	Weighted mode	-0.0352194	0.12067	0.770389	0.0269278	0.038947	0.499879	5788	5.36413e-47	0.984198	2.79079e-49	0.00512036	0.0106821
15435_4_PNP_PNP	distal	Female	1	8	MR Egger	-0.16455	0.163972	0.315609	-0.00960508	0.220037	0.966598	5787	5.31089e-47	0.974429	1.79492e-49	0.00329305	0.022278
15435_4_PNP_PNP	distal	Female	1	8	Weighted median	-0.16455	0.163972	0.315609	0.00108767	0.0287622	0.969834	5787	5.31089e-47	0.974429	1.79492e-49	0.00329305	0.022278
15435_4_PNP_PNP	distal	Female	1	8	IVW-MRE	-0.16455	0.163972	0.315609	0.0140496	0.0154814	0.364133	5787	5.31089e-47	0.974429	1.79492e-49	0.00329305	0.022278
15435_4_PNP_PNP	distal	Female	1	8	Weighted mode	-0.16455	0.163972	0.315609	-0.00210032	0.0406827	0.960268	5787	5.31089e-47	0.974429	1.79492e-49	0.00329305	0.022278
15435_4_PNP_PNP	proximal	Male	1	3	MR Egger	-0.122402	0.166859	0.463215	0.373605	0.301892	0.432667	5787	5.33575e-47	0.978989	1.56976e-49	0.00287997	0.0181307
15435_4_PNP_PNP	proximal	Male	1	3	Weighted median	-0.122402	0.166859	0.463215	0.02138	0.0416707	0.607903	5787	5.33575e-47	0.978989	1.56976e-49	0.00287997	0.0181307
15435_4_PNP_PNP	proximal	Male	1	3	IVW-MRE	-0.122402	0.166859	0.463215	0.0142276	0.0284614	0.617152	5787	5.33575e-47	0.978989	1.56976e-49	0.00287997	0.0181307
15435_4_PNP_PNP	proximal	Male	1	3	Weighted mode	-0.122402	0.166859	0.463215	0.0290705	0.0476242	0.603711	5787	5.33575e-47	0.978989	1.56976e-49	0.00287997	0.0181307
15435_4_PNP_PNP	colon	Sex-combined	1	39	MR Egger	-0.0571594	0.0785219	0.46665	0.0685299	0.0554526	0.224312	5793	5.37445e-47	0.986088	2.83473e-49	0.00520099	0.00871066
15435_4_PNP_PNP	colon	Sex-combined	1	39	Weighted median	-0.0571594	0.0785219	0.46665	0.00129691	0.0229784	0.954991	5793	5.37445e-47	0.986088	2.83473e-49	0.00520099	0.00871066
15435_4_PNP_PNP	colon	Sex-combined	1	39	IVW-MRE	-0.0571594	0.0785219	0.46665	-0.0106435	0.0169524	0.530107	5793	5.37445e-47	0.986088	2.83473e-49	0.00520099	0.00871066
15435_4_PNP_PNP	colon	Sex-combined	1	39	Weighted mode	-0.0571594	0.0785219	0.46665	0.0235329	0.0378554	0.537881	5793	5.37445e-47	0.986088	2.83473e-49	0.00520099	0.00871066
15435_4_PNP_PNP	overall	Sex-combined	1	62	MR Egger	-0.0103926	0.0646651	0.872318	0.0175965	0.0439472	0.690283	5797	5.40934e-47	0.992489	1.03063e-49	0.00189091	0.00562024
15435_4_PNP_PNP	overall	Sex-combined	1	62	Weighted median	-0.0103926	0.0646651	0.872318	-0.0166292	0.0224506	0.458873	5797	5.40934e-47	0.992489	1.03063e-49	0.00189091	0.00562024
15435_4_PNP_PNP	overall	Sex-combined	1	62	IVW-MRE	-0.0103926	0.0646651	0.872318	-0.0194397	0.0153824	0.206317	5797	5.40934e-47	0.992489	1.03063e-49	0.00189091	0.00562024
15435_4_PNP_PNP	overall	Sex-combined	1	62	Weighted mode	-0.0103926	0.0646651	0.872318	-0.00219182	0.0355383	0.951023	5797	5.40934e-47	0.992489	1.03063e-49	0.00189091	0.00562024
15435_4_PNP_PNP	rectal	Sex-combined	1	24	MR Egger	0.0138568	0.102194	0.892143	0.0373967	0.0481095	0.445246	5793	5.33491e-47	0.978834	6.78911e-49	0.0124564	0.0087092
15435_4_PNP_PNP	rectal	Sex-combined	1	24	Weighted median	0.0138568	0.102194	0.892143	-0.0108744	0.0221926	0.624131	5793	5.33491e-47	0.978834	6.78911e-49	0.0124564	0.0087092
15435_4_PNP_PNP	rectal	Sex-combined	1	24	IVW-MRE	0.0138568	0.102194	0.892143	-0.0249868	0.0147037	0.0892531	5793	5.33491e-47	0.978834	6.78911e-49	0.0124564	0.0087092
15435_4_PNP_PNP	rectal	Sex-combined	1	24	Weighted mode	0.0138568	0.102194	0.892143	-0.00720396	0.0309881	0.818225	5793	5.33491e-47	0.978834	6.78911e-49	0.0124564	0.0087092
15435_4_PNP_PNP	colon	Male	1	20	MR Egger	-0.0993072	0.127598	0.436404	0.00866334	0.0787474	0.913615	5789	5.35784e-47	0.983041	1.3174e-49	0.00241698	0.014542
15435_4_PNP_PNP	colon	Male	1	20	Weighted median	-0.0993072	0.127598	0.436404	-0.0100509	0.025035	0.688072	5789	5.35784e-47	0.983041	1.3174e-49	0.00241698	0.014542
15435_4_PNP_PNP	colon	Male	1	20	IVW-MRE	-0.0993072	0.127598	0.436404	-0.00691294	0.0139246	0.619574	5789	5.35784e-47	0.983041	1.3174e-49	0.00241698	0.014542
15435_4_PNP_PNP	colon	Male	1	20	Weighted mode	-0.0993072	0.127598	0.436404	-0.00698108	0.0404859	0.864921	5789	5.35784e-47	0.983041	1.3174e-49	0.00241698	0.014542
15435_4_PNP_PNP	rectal	Male	1	10	MR Egger	0.101617	0.158199	0.520655	0.0188667	0.0784353	0.815963	5787	5.33433e-47	0.978726	2.79037e-49	0.00511953	0.0161542
15435_4_PNP_PNP	rectal	Male	1	10	Weighted median	0.101617	0.158199	0.520655	-0.00672458	0.0270818	0.803897	5787	5.33433e-47	0.978726	2.79037e-49	0.00511953	0.0161542
15435_4_PNP_PNP	rectal	Male	1	10	IVW-MRE	0.101617	0.158199	0.520655	-0.00225109	0.0155875	0.885171	5787	5.33433e-47	0.978726	2.79037e-49	0.00511953	0.0161542
15435_4_PNP_PNP	rectal	Male	1	10	Weighted mode	0.101617	0.158199	0.520655	-0.0136621	0.0402731	0.742213	5787	5.33433e-47	0.978726	2.79037e-49	0.00511953	0.0161542
15435_4_PNP_PNP	proximal	Sex-combined	1	21	MR Egger	-0.000577367	0.101617	0.995467	0.0927909	0.0717658	0.211523	5793	5.37894e-47	0.98691	2.41855e-49	0.00443738	0.00865266
15435_4_PNP_PNP	proximal	Sex-combined	1	21	Weighted median	-0.000577367	0.101617	0.995467	0.000232346	0.0252855	0.992668	5793	5.37894e-47	0.98691	2.41855e-49	0.00443738	0.00865266
15435_4_PNP_PNP	proximal	Sex-combined	1	21	IVW-MRE	-0.000577367	0.101617	0.995467	-0.0113257	0.019045	0.552059	5793	5.37894e-47	0.98691	2.41855e-49	0.00443738	0.00865266
15435_4_PNP_PNP	proximal	Sex-combined	1	21	Weighted mode	-0.000577367	0.101617	0.995467	0.00666546	0.0390742	0.866264	5793	5.37894e-47	0.98691	2.41855e-49	0.00443738	0.00865266
15435_4_PNP_PNP	distal	Male	1	9	MR Egger	-0.0450346	0.163972	0.783587	-0.0735141	0.090426	0.443	5787	5.35662e-47	0.982816	1.50682e-49	0.00276452	0.0144191
15435_4_PNP_PNP	distal	Male	1	9	Weighted median	-0.0450346	0.163972	0.783587	-0.00796973	0.023766	0.737367	5787	5.35662e-47	0.982816	1.50682e-49	0.00276452	0.0144191
15435_4_PNP_PNP	distal	Male	1	9	IVW-MRE	-0.0450346	0.163972	0.783587	0.000121791	0.011106	0.99125	5787	5.35662e-47	0.982816	1.50682e-49	0.00276452	0.0144191
15435_4_PNP_PNP	distal	Male	1	9	Weighted mode	-0.0450346	0.163972	0.783587	-0.00886313	0.0377273	0.820167	5787	5.35662e-47	0.982816	1.50682e-49	0.00276452	0.0144191
15435_4_PNP_PNP	overall	Female	1	23	MR Egger	-0.00750577	0.0929561	0.935644	0.0601167	0.0662581	0.374536	5790	5.36514e-47	0.984379	4.19547e-49	0.00769763	0.00792366
15435_4_PNP_PNP	overall	Female	1	23	Weighted median	-0.00750577	0.0929561	0.935644	0.0201473	0.0260753	0.439725	5790	5.36514e-47	0.984379	4.19547e-49	0.00769763	0.00792366
15435_4_PNP_PNP	overall	Female	1	23	IVW-MRE	-0.00750577	0.0929561	0.935644	-0.00467148	0.0146248	0.749407	5790	5.36514e-47	0.984379	4.19547e-49	0.00769763	0.00792366
15435_4_PNP_PNP	overall	Female	1	23	Weighted mode	-0.00750577	0.0929561	0.935644	0.0225061	0.0438507	0.612896	5790	5.36514e-47	0.984379	4.19547e-49	0.00769763	0.00792366
15435_4_PNP_PNP	distal	Sex-combined	1	23	MR Egger	-0.10739	0.103349	0.298755	0.055402	0.059496	0.362339	5793	5.35341e-47	0.982231	1.52887e-49	0.00280499	0.0149644
15435_4_PNP_PNP	distal	Sex-combined	1	23	Weighted median	-0.10739	0.103349	0.298755	-0.0108433	0.0223956	0.628263	5793	5.35341e-47	0.982231	1.52887e-49	0.00280499	0.0149644
15435_4_PNP_PNP	distal	Sex-combined	1	23	IVW-MRE	-0.10739	0.103349	0.298755	-0.0104315	0.0143531	0.467365	5793	5.35341e-47	0.982231	1.52887e-49	0.00280499	0.0149644
15435_4_PNP_PNP	distal	Sex-combined	1	23	Weighted mode	-0.10739	0.103349	0.298755	-0.0122673	0.0380462	0.75017	5793	5.35341e-47	0.982231	1.52887e-49	0.00280499	0.0149644
9964_10_MYZAP_MYZAP	rectal	Female	1	20	MR Egger	-0.110335	0.319832	0.730111	0.0687249	0.0597193	0.264874	6237	2.35718e-10	0.984282	7.77278e-13	0.00324554	0.0124729
9964_10_MYZAP_MYZAP	rectal	Female	1	20	Weighted median	-0.110335	0.319832	0.730111	0.00643854	0.0177874	0.717373	6237	2.35718e-10	0.984282	7.77278e-13	0.00324554	0.0124729
9964_10_MYZAP_MYZAP	rectal	Female	1	20	IVW-MRE	-0.110335	0.319832	0.730111	0.00686435	0.0123754	0.579116	6237	2.35718e-10	0.984282	7.77278e-13	0.00324554	0.0124729
9964_10_MYZAP_MYZAP	rectal	Female	1	20	Weighted mode	-0.110335	0.319832	0.730111	0.00930461	0.0331856	0.782215	6237	2.35718e-10	0.984282	7.77278e-13	0.00324554	0.0124729
9964_10_MYZAP_MYZAP	proximal	Female	1	16	MR Egger	0.289106	0.284916	0.310246	0.0781017	0.0785626	0.337031	6237	2.33641e-10	0.975608	2.11217e-12	0.00881956	0.0155727
9964_10_MYZAP_MYZAP	proximal	Female	1	16	Weighted median	0.289106	0.284916	0.310246	-0.00929574	0.0211102	0.659688	6237	2.33641e-10	0.975608	2.11217e-12	0.00881956	0.0155727
9964_10_MYZAP_MYZAP	proximal	Female	1	16	IVW-MRE	0.289106	0.284916	0.310246	-0.00815485	0.0178853	0.648425	6237	2.33641e-10	0.975608	2.11217e-12	0.00881956	0.0155727
9964_10_MYZAP_MYZAP	proximal	Female	1	16	Weighted mode	0.289106	0.284916	0.310246	-0.00552617	0.029414	0.853492	6237	2.33641e-10	0.975608	2.11217e-12	0.00881956	0.0155727
9964_10_MYZAP_MYZAP	overall	Male	1	56	MR Egger	-0.104749	0.188547	0.578515	-0.00311996	0.0518405	0.952231	6237	2.34643e-10	0.979793	3.10427e-12	0.0129624	0.00724466
9964_10_MYZAP_MYZAP	overall	Male	1	56	Weighted median	-0.104749	0.188547	0.578515	0.0260425	0.0176635	0.140382	6237	2.34643e-10	0.979793	3.10427e-12	0.0129624	0.00724466
9964_10_MYZAP_MYZAP	overall	Male	1	56	IVW-MRE	-0.104749	0.188547	0.578515	0.0157334	0.0159745	0.32467	6237	2.34643e-10	0.979793	3.10427e-12	0.0129624	0.00724466
9964_10_MYZAP_MYZAP	overall	Male	1	56	Weighted mode	-0.104749	0.188547	0.578515	0.0342856	0.0346419	0.326647	6237	2.34643e-10	0.979793	3.10427e-12	0.0129624	0.00724466
9964_10_MYZAP_MYZAP	colon	Female	1	32	MR Egger	0.353352	0.227654	0.120627	0.0856082	0.0667795	0.209678	6237	2.32572e-10	0.971146	9.32683e-13	0.00389434	0.0249601
9964_10_MYZAP_MYZAP	colon	Female	1	32	Weighted median	0.353352	0.227654	0.120627	0.00730936	0.020147	0.716753	6237	2.32572e-10	0.971146	9.32683e-13	0.00389434	0.0249601
9964_10_MYZAP_MYZAP	colon	Female	1	32	IVW-MRE	0.353352	0.227654	0.120627	-0.0181834	0.0172777	0.292607	6237	2.32572e-10	0.971146	9.32683e-13	0.00389434	0.0249601
9964_10_MYZAP_MYZAP	colon	Female	1	32	Weighted mode	0.353352	0.227654	0.120627	0.00823832	0.0292567	0.780131	6237	2.32572e-10	0.971146	9.32683e-13	0.00389434	0.0249601
9964_10_MYZAP_MYZAP	distal	Female	1			0.26257	0.310056	0.39708				6237	2.34386e-10	0.978716	1.16455e-12	0.00486261	0.016421
9964_10_MYZAP_MYZAP	proximal	Male	1	6	MR Egger	-0.350559	0.307263	0.253908	-0.188087	0.210399	0.421872	6236	2.33501e-10	0.975019	2.02455e-12	0.00845366	0.0165269
9964_10_MYZAP_MYZAP	proximal	Male	1	6	Weighted median	-0.350559	0.307263	0.253908	0.0305328	0.0287709	0.288582	6236	2.33501e-10	0.975019	2.02455e-12	0.00845366	0.0165269
9964_10_MYZAP_MYZAP	proximal	Male	1	6	IVW-MRE	-0.350559	0.307263	0.253908	0.0372531	0.0194243	0.0551279	6236	2.33501e-10	0.975019	2.02455e-12	0.00845366	0.0165269
9964_10_MYZAP_MYZAP	proximal	Male	1	6	Weighted mode	-0.350559	0.307263	0.253908	0.00152998	0.0417816	0.972206	6236	2.33501e-10	0.975019	2.02455e-12	0.00845366	0.0165269
9964_10_MYZAP_MYZAP	colon	Sex-combined	1	78	MR Egger	0.166201	0.162011	0.304957	0.0419163	0.0482952	0.388172	6237	2.35852e-10	0.984845	6.89514e-13	0.00287907	0.0122758
9964_10_MYZAP_MYZAP	colon	Sex-combined	1	78	Weighted median	0.166201	0.162011	0.304957	0.0157351	0.0166114	0.343514	6237	2.35852e-10	0.984845	6.89514e-13	0.00287907	0.0122758
9964_10_MYZAP_MYZAP	colon	Sex-combined	1	78	IVW-MRE	0.166201	0.162011	0.304957	0.0136129	0.0144703	0.346834	6237	2.35852e-10	0.984845	6.89514e-13	0.00287907	0.0122758
9964_10_MYZAP_MYZAP	colon	Sex-combined	1	78	Weighted mode	0.166201	0.162011	0.304957	0.0227555	0.0307068	0.460913	6237	2.35852e-10	0.984845	6.89514e-13	0.00287907	0.0122758
9964_10_MYZAP_MYZAP	overall	Sex-combined	1			0.0851955	0.135475	0.529437				6237	2.34369e-10	0.978648	3.58204e-12	0.0149574	0.0063946
9964_10_MYZAP_MYZAP	rectal	Sex-combined	1	48	MR Egger	-0.291899	0.209497	0.163519	-0.0170137	0.0392683	0.666845	6237	2.33848e-10	0.976474	1.0368e-12	0.00432914	0.0191967
9964_10_MYZAP_MYZAP	rectal	Sex-combined	1	48	Weighted median	-0.291899	0.209497	0.163519	0.00462608	0.0155611	0.766249	6237	2.33848e-10	0.976474	1.0368e-12	0.00432914	0.0191967
9964_10_MYZAP_MYZAP	rectal	Sex-combined	1	48	IVW-MRE	-0.291899	0.209497	0.163519	0.00977773	0.0124523	0.432326	6237	2.33848e-10	0.976474	1.0368e-12	0.00432914	0.0191967
9964_10_MYZAP_MYZAP	rectal	Sex-combined	1	48	Weighted mode	-0.291899	0.209497	0.163519	0.0193898	0.0298834	0.519595	6237	2.33848e-10	0.976474	1.0368e-12	0.00432914	0.0191967
9964_10_MYZAP_MYZAP	colon	Male	1	40	MR Egger	-0.0712291	0.231844	0.758669	0.0791746	0.0778889	0.315817	6237	2.36591e-10	0.987926	8.40839e-13	0.00351098	0.00856262
9964_10_MYZAP_MYZAP	colon	Male	1	40	Weighted median	-0.0712291	0.231844	0.758669	0.0295494	0.0178862	0.0985189	6237	2.36591e-10	0.987926	8.40839e-13	0.00351098	0.00856262
9964_10_MYZAP_MYZAP	colon	Male	1	40	IVW-MRE	-0.0712291	0.231844	0.758669	0.0357949	0.0183691	0.0513376	6237	2.36591e-10	0.987926	8.40839e-13	0.00351098	0.00856262
9964_10_MYZAP_MYZAP	colon	Male	1	40	Weighted mode	-0.0712291	0.231844	0.758669	0.0372627	0.0328531	0.263625	6237	2.36591e-10	0.987926	8.40839e-13	0.00351098	0.00856262
9964_10_MYZAP_MYZAP	rectal	Male	1	20	MR Egger	-0.423184	0.280726	0.131692	-0.0177178	0.0848148	0.836872	6237	2.26636e-10	0.946359	6.31965e-12	0.0263886	0.0272524
9964_10_MYZAP_MYZAP	rectal	Male	1	20	Weighted median	-0.423184	0.280726	0.131692	0.0175856	0.0203052	0.386455	6237	2.26636e-10	0.946359	6.31965e-12	0.0263886	0.0272524
9964_10_MYZAP_MYZAP	rectal	Male	1	20	IVW-MRE	-0.423184	0.280726	0.131692	0.00474737	0.021366	0.824164	6237	2.26636e-10	0.946359	6.31965e-12	0.0263886	0.0272524
9964_10_MYZAP_MYZAP	rectal	Male	1	20	Weighted mode	-0.423184	0.280726	0.131692	0.0370254	0.0333227	0.280381	6237	2.26636e-10	0.946359	6.31965e-12	0.0263886	0.0272524
9964_10_MYZAP_MYZAP	proximal	Sex-combined	1	42	MR Egger	0.0293296	0.209497	0.88866	0.0543237	0.0545428	0.325245	6237	2.20332e-10	0.920035	1.74027e-11	0.072668	0.00729707
9964_10_MYZAP_MYZAP	proximal	Sex-combined	1	42	Weighted median	0.0293296	0.209497	0.88866	0.0119503	0.0179759	0.506181	6237	2.20332e-10	0.920035	1.74027e-11	0.072668	0.00729707
9964_10_MYZAP_MYZAP	proximal	Sex-combined	1	42	IVW-MRE	0.0293296	0.209497	0.88866	0.00459931	0.0138933	0.740611	6237	2.20332e-10	0.920035	1.74027e-11	0.072668	0.00729707
9964_10_MYZAP_MYZAP	proximal	Sex-combined	1	42	Weighted mode	0.0293296	0.209497	0.88866	-0.00123561	0.0295076	0.966802	6237	2.20332e-10	0.920035	1.74027e-11	0.072668	0.00729707
9964_10_MYZAP_MYZAP	distal	Male	1			0.155028	0.294693	0.598842				6237	2.35388e-10	0.982905	8.44827e-13	0.00352759	0.013567
9964_10_MYZAP_MYZAP	overall	Female	1			0.26676	0.192737	0.166341				6237	2.34737e-10	0.980185	5.97984e-13	0.00249681	0.0173177
9964_10_MYZAP_MYZAP	distal	Sex-combined	1	46	MR Egger	0.23324	0.212291	0.271906	0.0572422	0.055734	0.310006	6237	2.34075e-10	0.977422	1.31767e-12	0.005502	0.0170759
9964_10_MYZAP_MYZAP	distal	Sex-combined	1	46	Weighted median	0.23324	0.212291	0.271906	0.0198673	0.0166053	0.231524	6237	2.34075e-10	0.977422	1.31767e-12	0.005502	0.0170759
9964_10_MYZAP_MYZAP	distal	Sex-combined	1	46	IVW-MRE	0.23324	0.212291	0.271906	0.0102957	0.0157608	0.513598	6237	2.34075e-10	0.977422	1.31767e-12	0.005502	0.0170759
9964_10_MYZAP_MYZAP	distal	Sex-combined	1	46	Weighted mode	0.23324	0.212291	0.271906	0.0370979	0.0291309	0.209383	6237	2.34075e-10	0.977422	1.31767e-12	0.005502	0.0170759
5363_51_SEMA3E_Semaphorin_3E	rectal	Female	1	10	MR Egger	0.00871873	0.0298522	0.770238	-0.0550237	0.0758994	0.489138	5953	0	0.980589	0	0.00349702	0.0159138
5363_51_SEMA3E_Semaphorin_3E	rectal	Female	1	10	Weighted median	0.00871873	0.0298522	0.770238	0.0169619	0.0205542	0.409242	5953	0	0.980589	0	0.00349702	0.0159138
5363_51_SEMA3E_Semaphorin_3E	rectal	Female	1	10	IVW-MRE	0.00871873	0.0298522	0.770238	0.0151872	0.0127678	0.234246	5953	0	0.980589	0	0.00349702	0.0159138
5363_51_SEMA3E_Semaphorin_3E	rectal	Female	1	10	Weighted mode	0.00871873	0.0298522	0.770238	0.0171486	0.027944	0.554619	5953	0	0.980589	0	0.00349702	0.0159138
5363_51_SEMA3E_Semaphorin_3E	proximal	Female	1	8	MR Egger	0.0210387	0.0264405	0.426207	0.138719	0.1717	0.449975	5955	0	0.979286	0	0.0020642	0.0186497
5363_51_SEMA3E_Semaphorin_3E	proximal	Female	1	8	Weighted median	0.0210387	0.0264405	0.426207	0.0514698	0.030647	0.0930662	5955	0	0.979286	0	0.0020642	0.0186497
5363_51_SEMA3E_Semaphorin_3E	proximal	Female	1	8	IVW-MRE	0.0210387	0.0264405	0.426207	0.00120933	0.0377771	0.974462	5955	0	0.979286	0	0.0020642	0.0186497
5363_51_SEMA3E_Semaphorin_3E	proximal	Female	1	8	Weighted mode	0.0210387	0.0264405	0.426207	0.0650015	0.0389311	0.138916	5955	0	0.979286	0	0.0020642	0.0186497
5363_51_SEMA3E_Semaphorin_3E	overall	Male	1	28	MR Egger	0.0119409	0.0174375	0.493481	0.00806487	0.0520101	0.877969	5957	0	0.982854	0	0.00558978	0.0115565
5363_51_SEMA3E_Semaphorin_3E	overall	Male	1	28	Weighted median	0.0119409	0.0174375	0.493481	0.0143273	0.0215014	0.505193	5957	0	0.982854	0	0.00558978	0.0115565
5363_51_SEMA3E_Semaphorin_3E	overall	Male	1	28	IVW-MRE	0.0119409	0.0174375	0.493481	0.0213632	0.0157167	0.174062	5957	0	0.982854	0	0.00558978	0.0115565
5363_51_SEMA3E_Semaphorin_3E	overall	Male	1	28	Weighted mode	0.0119409	0.0174375	0.493481	0.0137232	0.0349897	0.697983	5957	0	0.982854	0	0.00558978	0.0115565
5363_51_SEMA3E_Semaphorin_3E	colon	Female	1	16	MR Egger	0.0305155	0.0212282	0.150576	0.147404	0.133373	0.287703	5956	0	0.968682	0	0.0016093	0.0297087
5363_51_SEMA3E_Semaphorin_3E	colon	Female	1	16	Weighted median	0.0305155	0.0212282	0.150576	0.0635087	0.0284543	0.0256179	5956	0	0.968682	0	0.0016093	0.0297087
5363_51_SEMA3E_Semaphorin_3E	colon	Female	1	16	IVW-MRE	0.0305155	0.0212282	0.150576	0.0417159	0.0336019	0.214431	5956	0	0.968682	0	0.0016093	0.0297087
5363_51_SEMA3E_Semaphorin_3E	colon	Female	1	16	Weighted mode	0.0305155	0.0212282	0.150576	0.0825602	0.0338451	0.0276126	5956	0	0.968682	0	0.0016093	0.0297087
5363_51_SEMA3E_Semaphorin_3E	distal	Female	1	8	MR Egger	0.0524071	0.0291888	0.0725813	-0.236117	0.190157	0.260686	5954	0	0.931728	0	0.00200878	0.066263
5363_51_SEMA3E_Semaphorin_3E	distal	Female	1	8	Weighted median	0.0524071	0.0291888	0.0725813	0.0187031	0.0268277	0.485705	5954	0	0.931728	0	0.00200878	0.066263
5363_51_SEMA3E_Semaphorin_3E	distal	Female	1	8	IVW-MRE	0.0524071	0.0291888	0.0725813	0.0161209	0.0193866	0.405662	5954	0	0.931728	0	0.00200878	0.066263
5363_51_SEMA3E_Semaphorin_3E	distal	Female	1	8	Weighted mode	0.0524071	0.0291888	0.0725813	0.0170005	0.0411522	0.691885	5954	0	0.931728	0	0.00200878	0.066263
5363_51_SEMA3E_Semaphorin_3E	proximal	Male	1	3	MR Egger	0.0143101	0.0285254	0.615906	0.0255147	0.39733	0.959175	5956	0	0.974791	0	0.00845718	0.0167522
5363_51_SEMA3E_Semaphorin_3E	proximal	Male	1	3	Weighted median	0.0143101	0.0285254	0.615906	0.0366856	0.0350816	0.295689	5956	0	0.974791	0	0.00845718	0.0167522
5363_51_SEMA3E_Semaphorin_3E	proximal	Male	1	3	IVW-MRE	0.0143101	0.0285254	0.615906	0.0435997	0.0310655	0.160475	5956	0	0.974791	0	0.00845718	0.0167522
5363_51_SEMA3E_Semaphorin_3E	proximal	Male	1	3	Weighted mode	0.0143101	0.0285254	0.615906	0.0190794	0.0484605	0.731804	5956	0	0.974791	0	0.00845718	0.0167522
5363_51_SEMA3E_Semaphorin_3E	colon	Sex-combined	1	39	MR Egger	0.0133624	0.0150682	0.375191	0.0809975	0.0581715	0.172116	5957	0	0.983932	0	0.00443085	0.011637
5363_51_SEMA3E_Semaphorin_3E	colon	Sex-combined	1	39	Weighted median	0.0133624	0.0150682	0.375191	0.0321983	0.0206176	0.118361	5957	0	0.983932	0	0.00443085	0.011637
5363_51_SEMA3E_Semaphorin_3E	colon	Sex-combined	1	39	IVW-MRE	0.0133624	0.0150682	0.375191	0.0275317	0.0175624	0.116962	5957	0	0.983932	0	0.00443085	0.011637
5363_51_SEMA3E_Semaphorin_3E	colon	Sex-combined	1	39	Weighted mode	0.0133624	0.0150682	0.375191	0.0411195	0.0341548	0.236069	5957	0	0.983932	0	0.00443085	0.011637
5363_51_SEMA3E_Semaphorin_3E	overall	Sex-combined	1	62	MR Egger	0.0143101	0.0124147	0.249045	-0.0104007	0.0426889	0.808341	5957	0	0.986075	0	0.00138079	0.0125446
5363_51_SEMA3E_Semaphorin_3E	overall	Sex-combined	1	62	Weighted median	0.0143101	0.0124147	0.249045	0.0306997	0.019445	0.114383	5957	0	0.986075	0	0.00138079	0.0125446
5363_51_SEMA3E_Semaphorin_3E	overall	Sex-combined	1	62	IVW-MRE	0.0143101	0.0124147	0.249045	0.047409	0.0150283	0.00160693	5957	0	0.986075	0	0.00138079	0.0125446
5363_51_SEMA3E_Semaphorin_3E	overall	Sex-combined	1	62	Weighted mode	0.0143101	0.0124147	0.249045	0.0319004	0.0311237	0.309432	5957	0	0.986075	0	0.00138079	0.0125446
5363_51_SEMA3E_Semaphorin_3E	rectal	Sex-combined	1	24	MR Egger	0.00767627	0.0195224	0.694169	-0.0327138	0.0421997	0.446467	5957	0	0.987241	0	0.00175215	0.0110067
5363_51_SEMA3E_Semaphorin_3E	rectal	Sex-combined	1	24	Weighted median	0.00767627	0.0195224	0.694169	0.0187703	0.0186071	0.313084	5957	0	0.987241	0	0.00175215	0.0110067
5363_51_SEMA3E_Semaphorin_3E	rectal	Sex-combined	1	24	IVW-MRE	0.00767627	0.0195224	0.694169	0.0133691	0.0122639	0.275661	5957	0	0.987241	0	0.00175215	0.0110067
5363_51_SEMA3E_Semaphorin_3E	rectal	Sex-combined	1	24	Weighted mode	0.00767627	0.0195224	0.694169	0.0222187	0.0289525	0.450639	5957	0	0.987241	0	0.00175215	0.0110067
5363_51_SEMA3E_Semaphorin_3E	colon	Male	1	20	MR Egger	-0.00379075	0.0216073	0.860735	0.0512472	0.0808934	0.534365	5956	0	0.98356	0	0.00515956	0.0112808
5363_51_SEMA3E_Semaphorin_3E	colon	Male	1	20	Weighted median	-0.00379075	0.0216073	0.860735	0.0222755	0.0222882	0.317587	5956	0	0.98356	0	0.00515956	0.0112808
5363_51_SEMA3E_Semaphorin_3E	colon	Male	1	20	IVW-MRE	-0.00379075	0.0216073	0.860735	0.0332318	0.0187934	0.0770151	5956	0	0.98356	0	0.00515956	0.0112808
5363_51_SEMA3E_Semaphorin_3E	colon	Male	1	20	Weighted mode	-0.00379075	0.0216073	0.860735	0.0175323	0.0336136	0.607988	5956	0	0.98356	0	0.00515956	0.0112808
5363_51_SEMA3E_Semaphorin_3E	rectal	Male	1	10	MR Egger	0.00615997	0.0260614	0.813151	-0.102224	0.0684301	0.173569	5956	0	0.983607	0	0.00252728	0.0138654
5363_51_SEMA3E_Semaphorin_3E	rectal	Male	1	10	Weighted median	0.00615997	0.0260614	0.813151	0.00266498	0.0235264	0.909812	5956	0	0.983607	0	0.00252728	0.0138654
5363_51_SEMA3E_Semaphorin_3E	rectal	Male	1	10	IVW-MRE	0.00615997	0.0260614	0.813151	-0.00220676	0.0153913	0.885992	5956	0	0.983607	0	0.00252728	0.0138654
5363_51_SEMA3E_Semaphorin_3E	rectal	Male	1	10	Weighted mode	0.00615997	0.0260614	0.813151	0.00266398	0.0316933	0.934853	5956	0	0.983607	0	0.00252728	0.0138654
5363_51_SEMA3E_Semaphorin_3E	proximal	Sex-combined	1	21	MR Egger	0.0165845	0.0194276	0.393294	0.0436469	0.101811	0.672959	5957	0	0.981481	0	0.00363215	0.0148873
5363_51_SEMA3E_Semaphorin_3E	proximal	Sex-combined	1	21	Weighted median	0.0165845	0.0194276	0.393294	0.060629	0.0227291	0.00764261	5957	0	0.981481	0	0.00363215	0.0148873
5363_51_SEMA3E_Semaphorin_3E	proximal	Sex-combined	1	21	IVW-MRE	0.0165845	0.0194276	0.393294	0.0485054	0.0253832	0.0560141	5957	0	0.981481	0	0.00363215	0.0148873
5363_51_SEMA3E_Semaphorin_3E	proximal	Sex-combined	1	21	Weighted mode	0.0165845	0.0194276	0.393294	0.0786747	0.0314939	0.0213202	5957	0	0.981481	0	0.00363215	0.0148873
5363_51_SEMA3E_Semaphorin_3E	distal	Male	1	9	MR Egger	-0.0281463	0.0272934	0.302424	0.0559915	0.0906383	0.556297	5956	0	0.974211	0	0.00231778	0.0234711
5363_51_SEMA3E_Semaphorin_3E	distal	Male	1	9	Weighted median	-0.0281463	0.0272934	0.302424	0.0133023	0.0229226	0.561704	5956	0	0.974211	0	0.00231778	0.0234711
5363_51_SEMA3E_Semaphorin_3E	distal	Male	1	9	IVW-MRE	-0.0281463	0.0272934	0.302424	0.0267281	0.018203	0.142014	5956	0	0.974211	0	0.00231778	0.0234711
5363_51_SEMA3E_Semaphorin_3E	distal	Male	1	9	Weighted mode	-0.0281463	0.0272934	0.302424	0.013509	0.032967	0.692725	5956	0	0.974211	0	0.00231778	0.0234711
5363_51_SEMA3E_Semaphorin_3E	overall	Female	1	23	MR Egger	0.0191433	0.0178165	0.282613	0.103508	0.0611932	0.10553	5957	0	0.982679	0	0.00133099	0.0159904
5363_51_SEMA3E_Semaphorin_3E	overall	Female	1	23	Weighted median	0.0191433	0.0178165	0.282613	0.0239103	0.0241675	0.322487	5957	0	0.982679	0	0.00133099	0.0159904
5363_51_SEMA3E_Semaphorin_3E	overall	Female	1	23	IVW-MRE	0.0191433	0.0178165	0.282613	0.0351869	0.0176655	0.046388	5957	0	0.982679	0	0.00133099	0.0159904
5363_51_SEMA3E_Semaphorin_3E	overall	Female	1	23	Weighted mode	0.0191433	0.0178165	0.282613	0.0159173	0.0500004	0.753227	5957	0	0.982679	0	0.00133099	0.0159904
5363_51_SEMA3E_Semaphorin_3E	distal	Sex-combined	1	23	MR Egger	0.010235	0.0198067	0.605333	-0.00614599	0.0510432	0.905305	5957	0	0.986764	0	0.00161822	0.0116178
5363_51_SEMA3E_Semaphorin_3E	distal	Sex-combined	1	23	Weighted median	0.010235	0.0198067	0.605333	0.0186519	0.0210085	0.374633	5957	0	0.986764	0	0.00161822	0.0116178
5363_51_SEMA3E_Semaphorin_3E	distal	Sex-combined	1	23	IVW-MRE	0.010235	0.0198067	0.605333	0.0297229	0.0139846	0.0335523	5957	0	0.986764	0	0.00161822	0.0116178
5363_51_SEMA3E_Semaphorin_3E	distal	Sex-combined	1	23	Weighted mode	0.010235	0.0198067	0.605333	0.0105499	0.0326793	0.749873	5957	0	0.986764	0	0.00161822	0.0116178
16558_2_MYOC_MYOC	rectal	Female	1	10	MR Egger	-0.00555784	0.0780156	0.943207	-0.0211428	0.0920075	0.824019	5486	4.45813e-229	0.980284	1.01505e-231	0.00223179	0.0174841
16558_2_MYOC_MYOC	rectal	Female	1	10	Weighted median	-0.00555784	0.0780156	0.943207	0.00107217	0.0251815	0.966038	5486	4.45813e-229	0.980284	1.01505e-231	0.00223179	0.0174841
16558_2_MYOC_MYOC	rectal	Female	1	10	IVW-MRE	-0.00555784	0.0780156	0.943207	-0.00781806	0.018998	0.680692	5486	4.45813e-229	0.980284	1.01505e-231	0.00223179	0.0174841
16558_2_MYOC_MYOC	rectal	Female	1	10	Weighted mode	-0.00555784	0.0780156	0.943207	0.00406532	0.0344784	0.908729	5486	4.45813e-229	0.980284	1.01505e-231	0.00223179	0.0174841
16558_2_MYOC_MYOC	proximal	Female	1	8	MR Egger	0.145121	0.0712227	0.0415927	-0.00435241	0.10016	0.966749	5487	3.90824e-229	0.85936	8.08034e-232	0.00177535	0.138865
16558_2_MYOC_MYOC	proximal	Female	1	8	Weighted median	0.145121	0.0712227	0.0415927	0.0356321	0.0288586	0.216937	5487	3.90824e-229	0.85936	8.08034e-232	0.00177535	0.138865
16558_2_MYOC_MYOC	proximal	Female	1	8	IVW-MRE	0.145121	0.0712227	0.0415927	0.0318606	0.0203003	0.11654	5487	3.90824e-229	0.85936	8.08034e-232	0.00177535	0.138865
16558_2_MYOC_MYOC	proximal	Female	1	8	Weighted mode	0.145121	0.0712227	0.0415927	0.0249009	0.038789	0.541344	5487	3.90824e-229	0.85936	8.08034e-232	0.00177535	0.138865
16558_2_MYOC_MYOC	overall	Male	1	28	MR Egger	-0.0358172	0.0456978	0.433167	-0.0328341	0.0579464	0.575826	5487	4.47997e-229	0.985069	8.99634e-232	0.00197801	0.0129531
16558_2_MYOC_MYOC	overall	Male	1	28	Weighted median	-0.0358172	0.0456978	0.433167	-0.02037	0.026473	0.441619	5487	4.47997e-229	0.985069	8.99634e-232	0.00197801	0.0129531
16558_2_MYOC_MYOC	overall	Male	1	28	IVW-MRE	-0.0358172	0.0456978	0.433167	-0.0193445	0.017832	0.278002	5487	4.47997e-229	0.985069	8.99634e-232	0.00197801	0.0129531
16558_2_MYOC_MYOC	overall	Male	1	28	Weighted mode	-0.0358172	0.0456978	0.433167	-0.0329315	0.0433009	0.453531	5487	4.47997e-229	0.985069	8.99634e-232	0.00197801	0.0129531
16558_2_MYOC_MYOC	colon	Female	1	16	MR Egger	0.101482	0.0564018	0.071976	0.0503976	0.0880695	0.576228	5487	4.13384e-229	0.909009	6.39139e-232	0.00140453	0.089587
16558_2_MYOC_MYOC	colon	Female	1	16	Weighted median	0.101482	0.0564018	0.071976	0.015693	0.0299875	0.600753	5487	4.13384e-229	0.909009	6.39139e-232	0.00140453	0.089587
16558_2_MYOC_MYOC	colon	Female	1	16	IVW-MRE	0.101482	0.0564018	0.071976	0.0264163	0.0215408	0.220072	5487	4.13384e-229	0.909009	6.39139e-232	0.00140453	0.089587
16558_2_MYOC_MYOC	colon	Female	1	16	Weighted mode	0.101482	0.0564018	0.071976	0.0258546	0.0414581	0.542237	5487	4.13384e-229	0.909009	6.39139e-232	0.00140453	0.089587
16558_2_MYOC_MYOC	distal	Female	1	8	MR Egger	0.0049403	0.0759572	0.948142	-0.0495715	0.244651	0.846127	5487	4.4579e-229	0.980244	7.30105e-232	0.00160524	0.0181513
16558_2_MYOC_MYOC	distal	Female	1	8	Weighted median	0.0049403	0.0759572	0.948142	-0.0367433	0.0313922	0.241817	5487	4.4579e-229	0.980244	7.30105e-232	0.00160524	0.0181513
16558_2_MYOC_MYOC	distal	Female	1	8	IVW-MRE	0.0049403	0.0759572	0.948142	-0.0258534	0.023923	0.279833	5487	4.4579e-229	0.980244	7.30105e-232	0.00160524	0.0181513
16558_2_MYOC_MYOC	distal	Female	1	8	Weighted mode	0.0049403	0.0759572	0.948142	-0.0371841	0.0516573	0.494959	5487	4.4579e-229	0.980244	7.30105e-232	0.00160524	0.0181513
16558_2_MYOC_MYOC	proximal	Male	1	3	MR Egger	-0.0924249	0.0755455	0.221166	0.468829	0.409273	0.456888	5487	4.38084e-229	0.963265	1.19167e-231	0.00261991	0.0341151
16558_2_MYOC_MYOC	proximal	Male	1	3	Weighted median	-0.0924249	0.0755455	0.221166	0.0178754	0.0416715	0.667952	5487	4.38084e-229	0.963265	1.19167e-231	0.00261991	0.0341151
16558_2_MYOC_MYOC	proximal	Male	1	3	IVW-MRE	-0.0924249	0.0755455	0.221166	0.00257673	0.0487696	0.957863	5487	4.38084e-229	0.963265	1.19167e-231	0.00261991	0.0341151
16558_2_MYOC_MYOC	proximal	Male	1	3	Weighted mode	-0.0924249	0.0755455	0.221166	0.0369481	0.0578285	0.588281	5487	4.38084e-229	0.963265	1.19167e-231	0.00261991	0.0341151
16558_2_MYOC_MYOC	colon	Sex-combined	1	39	MR Egger	0.0450803	0.04014	0.261405	0.0314564	0.0565	0.58105	5487	4.44552e-229	0.977533	4.64684e-232	0.00102159	0.0214456
16558_2_MYOC_MYOC	colon	Sex-combined	1	39	Weighted median	0.0450803	0.04014	0.261405	-0.00272627	0.0246027	0.911765	5487	4.44552e-229	0.977533	4.64684e-232	0.00102159	0.0214456
16558_2_MYOC_MYOC	colon	Sex-combined	1	39	IVW-MRE	0.0450803	0.04014	0.261405	-0.0110626	0.0167666	0.509383	5487	4.44552e-229	0.977533	4.64684e-232	0.00102159	0.0214456
16558_2_MYOC_MYOC	colon	Sex-combined	1	39	Weighted mode	0.0450803	0.04014	0.261405	0.00898884	0.0458053	0.845468	5487	4.44552e-229	0.977533	4.64684e-232	0.00102159	0.0214456
16558_2_MYOC_MYOC	overall	Sex-combined	1	62	MR Egger	0.00185261	0.0323178	0.954286	-0.0299661	0.0441383	0.499803	5488	4.50752e-229	0.991127	5.6962e-232	0.00125242	0.00762043
16558_2_MYOC_MYOC	overall	Sex-combined	1	62	Weighted median	0.00185261	0.0323178	0.954286	0.00509807	0.0225514	0.821152	5488	4.50752e-229	0.991127	5.6962e-232	0.00125242	0.00762043
16558_2_MYOC_MYOC	overall	Sex-combined	1	62	IVW-MRE	0.00185261	0.0323178	0.954286	0.00106597	0.0155954	0.945506	5488	4.50752e-229	0.991127	5.6962e-232	0.00125242	0.00762043
16558_2_MYOC_MYOC	overall	Sex-combined	1	62	Weighted mode	0.00185261	0.0323178	0.954286	0.0110187	0.0354127	0.756748	5488	4.50752e-229	0.991127	5.6962e-232	0.00125242	0.00762043
16558_2_MYOC_MYOC	rectal	Sex-combined	1	24	MR Egger	-0.0216138	0.0516674	0.675708	-0.000235762	0.0480103	0.996126	5487	4.48264e-229	0.985684	1.0018e-231	0.00220272	0.0121132
16558_2_MYOC_MYOC	rectal	Sex-combined	1	24	Weighted median	-0.0216138	0.0516674	0.675708	0.000769206	0.0209447	0.970704	5487	4.48264e-229	0.985684	1.0018e-231	0.00220272	0.0121132
16558_2_MYOC_MYOC	rectal	Sex-combined	1	24	IVW-MRE	-0.0216138	0.0516674	0.675708	-0.0105823	0.0128094	0.408725	5487	4.48264e-229	0.985684	1.0018e-231	0.00220272	0.0121132
16558_2_MYOC_MYOC	rectal	Sex-combined	1	24	Weighted mode	-0.0216138	0.0516674	0.675708	0.00896459	0.0327131	0.786502	5487	4.48264e-229	0.985684	1.0018e-231	0.00220272	0.0121132
16558_2_MYOC_MYOC	colon	Male	1	20	MR Egger	-0.018732	0.0578427	0.746057	0.0795286	0.0811736	0.340203	5487	4.47687e-229	0.98438	9.01153e-232	0.00198133	0.0136384
16558_2_MYOC_MYOC	colon	Male	1	20	Weighted median	-0.018732	0.0578427	0.746057	-0.0083336	0.0257223	0.745951	5487	4.47687e-229	0.98438	9.01153e-232	0.00198133	0.0136384
16558_2_MYOC_MYOC	colon	Male	1	20	IVW-MRE	-0.018732	0.0578427	0.746057	-0.0164336	0.0162221	0.311042	5487	4.47687e-229	0.98438	9.01153e-232	0.00198133	0.0136384
16558_2_MYOC_MYOC	colon	Male	1	20	Weighted mode	-0.018732	0.0578427	0.746057	-0.0108682	0.0461653	0.816402	5487	4.47687e-229	0.98438	9.01153e-232	0.00198133	0.0136384
16558_2_MYOC_MYOC	rectal	Male	1	10	MR Egger	-0.0333471	0.0693701	0.630721	-0.0271098	0.0783213	0.738168	5487	4.46449e-229	0.981658	9.33065e-232	0.00205147	0.0162903
16558_2_MYOC_MYOC	rectal	Male	1	10	Weighted median	-0.0333471	0.0693701	0.630721	-0.0271852	0.0267845	0.310126	5487	4.46449e-229	0.981658	9.33065e-232	0.00205147	0.0162903
16558_2_MYOC_MYOC	rectal	Male	1	10	IVW-MRE	-0.0333471	0.0693701	0.630721	-0.030601	0.0128841	0.0175447	5487	4.46449e-229	0.981658	9.33065e-232	0.00205147	0.0162903
16558_2_MYOC_MYOC	rectal	Male	1	10	Weighted mode	-0.0333471	0.0693701	0.630721	0.00603753	0.0424589	0.890057	5487	4.46449e-229	0.981658	9.33065e-232	0.00205147	0.0162903
16558_2_MYOC_MYOC	proximal	Sex-combined	1	21	MR Egger	0.0327295	0.0518732	0.528072	0.0461365	0.0808577	0.574965	5487	4.47108e-229	0.983102	6.37024e-232	0.00140053	0.0154976
16558_2_MYOC_MYOC	proximal	Sex-combined	1	21	Weighted median	0.0327295	0.0518732	0.528072	0.00947496	0.0262743	0.718385	5487	4.47108e-229	0.983102	6.37024e-232	0.00140053	0.0154976
16558_2_MYOC_MYOC	proximal	Sex-combined	1	21	IVW-MRE	0.0327295	0.0518732	0.528072	0.00810109	0.0204292	0.691703	5487	4.47108e-229	0.983102	6.37024e-232	0.00140053	0.0154976
16558_2_MYOC_MYOC	proximal	Sex-combined	1	21	Weighted mode	0.0327295	0.0518732	0.528072	0.027245	0.0412095	0.516072	5487	4.47108e-229	0.983102	6.37024e-232	0.00140053	0.0154976
16558_2_MYOC_MYOC	distal	Male	1	9	MR Egger	-0.00988061	0.0738987	0.893636	0.117228	0.0996077	0.2777	5487	4.45305e-229	0.979182	1.89056e-231	0.00415699	0.0166612
16558_2_MYOC_MYOC	distal	Male	1	9	Weighted median	-0.00988061	0.0738987	0.893636	-0.0287533	0.0279351	0.303343	5487	4.45305e-229	0.979182	1.89056e-231	0.00415699	0.0166612
16558_2_MYOC_MYOC	distal	Male	1	9	IVW-MRE	-0.00988061	0.0738987	0.893636	-0.0183988	0.0221153	0.405437	5487	4.45305e-229	0.979182	1.89056e-231	0.00415699	0.0166612
16558_2_MYOC_MYOC	distal	Male	1	9	Weighted mode	-0.00988061	0.0738987	0.893636	-0.0299951	0.0386064	0.459544	5487	4.45305e-229	0.979182	1.89056e-231	0.00415699	0.0166612
16558_2_MYOC_MYOC	overall	Female	1	23	MR Egger	0.0384932	0.0463154	0.405911	0.120757	0.0657263	0.0803626	5487	4.46938e-229	0.98274	5.8476e-232	0.00128563	0.015974
16558_2_MYOC_MYOC	overall	Female	1	23	Weighted median	0.0384932	0.0463154	0.405911	0.00661142	0.0287696	0.818243	5487	4.46938e-229	0.98274	5.8476e-232	0.00128563	0.015974
16558_2_MYOC_MYOC	overall	Female	1	23	IVW-MRE	0.0384932	0.0463154	0.405911	-0.00418033	0.0193465	0.828927	5487	4.46938e-229	0.98274	5.8476e-232	0.00128563	0.015974
16558_2_MYOC_MYOC	overall	Female	1	23	Weighted mode	0.0384932	0.0463154	0.405911	0.0112759	0.0436105	0.798379	5487	4.46938e-229	0.98274	5.8476e-232	0.00128563	0.015974
16558_2_MYOC_MYOC	distal	Sex-combined	1	23	MR Egger	0.00308769	0.0526966	0.953276	-0.0185682	0.0592175	0.756949	5487	4.48418e-229	0.985983	7.07812e-232	0.00155622	0.0124611
16558_2_MYOC_MYOC	distal	Sex-combined	1	23	Weighted median	0.00308769	0.0526966	0.953276	-0.0246551	0.0235293	0.294709	5487	4.48418e-229	0.985983	7.07812e-232	0.00155622	0.0124611
16558_2_MYOC_MYOC	distal	Sex-combined	1	23	IVW-MRE	0.00308769	0.0526966	0.953276	-0.0164209	0.0152938	0.282958	5487	4.48418e-229	0.985983	7.07812e-232	0.00155622	0.0124611
16558_2_MYOC_MYOC	distal	Sex-combined	1	23	Weighted mode	0.00308769	0.0526966	0.953276	-0.0245428	0.0385267	0.530676	5487	4.48418e-229	0.985983	7.07812e-232	0.00155622	0.0124611
5456_59_CNDP1_CNDP1	rectal	Female	1	10	MR Egger	-0.000350385	0.0781359	0.996422	-0.0532719	0.0887307	0.564871	6239	2.62991e-231	0.985132	1.05476e-233	0.0039509	0.0109167
5456_59_CNDP1_CNDP1	rectal	Female	1	10	Weighted median	-0.000350385	0.0781359	0.996422	-0.0432954	0.0243891	0.0758661	6239	2.62991e-231	0.985132	1.05476e-233	0.0039509	0.0109167
5456_59_CNDP1_CNDP1	rectal	Female	1	10	IVW-MRE	-0.000350385	0.0781359	0.996422	-0.037485	0.014355	0.00902033	6239	2.62991e-231	0.985132	1.05476e-233	0.0039509	0.0109167
5456_59_CNDP1_CNDP1	rectal	Female	1	10	Weighted mode	-0.000350385	0.0781359	0.996422	-0.064168	0.0417231	0.158441	6239	2.62991e-231	0.985132	1.05476e-233	0.0039509	0.0109167
5456_59_CNDP1_CNDP1	proximal	Female	1	8	MR Egger	-0.0308339	0.0693763	0.656721	0.152159	0.130512	0.287915	6239	2.63264e-231	0.986158	8.35251e-234	0.00312865	0.0107137
5456_59_CNDP1_CNDP1	proximal	Female	1	8	Weighted median	-0.0308339	0.0693763	0.656721	0.0603034	0.0292903	0.0395114	6239	2.63264e-231	0.986158	8.35251e-234	0.00312865	0.0107137
5456_59_CNDP1_CNDP1	proximal	Female	1	8	IVW-MRE	-0.0308339	0.0693763	0.656721	0.0444025	0.0287811	0.122888	6239	2.63264e-231	0.986158	8.35251e-234	0.00312865	0.0107137
5456_59_CNDP1_CNDP1	proximal	Female	1	8	Weighted mode	-0.0308339	0.0693763	0.656721	0.0548239	0.0368379	0.180289	6239	2.63264e-231	0.986158	8.35251e-234	0.00312865	0.0107137
5456_59_CNDP1_CNDP1	overall	Male	1	28	MR Egger	-0.0273301	0.0459005	0.551563	-0.0374758	0.0598768	0.536849	6242	2.63822e-231	0.988245	1.081e-233	0.00404921	0.00770604
5456_59_CNDP1_CNDP1	overall	Male	1	28	Weighted median	-0.0273301	0.0459005	0.551563	0.0012863	0.0261927	0.960832	6242	2.63822e-231	0.988245	1.081e-233	0.00404921	0.00770604
5456_59_CNDP1_CNDP1	overall	Male	1	28	IVW-MRE	-0.0273301	0.0459005	0.551563	0.00229821	0.0164091	0.888615	6242	2.63822e-231	0.988245	1.081e-233	0.00404921	0.00770604
5456_59_CNDP1_CNDP1	overall	Male	1	28	Weighted mode	-0.0273301	0.0459005	0.551563	-0.00658518	0.0485116	0.89303	6242	2.63822e-231	0.988245	1.081e-233	0.00404921	0.00770604
5456_59_CNDP1_CNDP1	colon	Female	1	16	MR Egger	0.0378416	0.0553609	0.494263	0.03908	0.0850236	0.652833	6240	2.63634e-231	0.987537	7.08247e-234	0.0026529	0.00980977
5456_59_CNDP1_CNDP1	colon	Female	1	16	Weighted median	0.0378416	0.0553609	0.494263	0.0564523	0.0296866	0.057222	6240	2.63634e-231	0.987537	7.08247e-234	0.0026529	0.00980977
5456_59_CNDP1_CNDP1	colon	Female	1	16	IVW-MRE	0.0378416	0.0553609	0.494263	0.0586056	0.0172247	0.000667936	6240	2.63634e-231	0.987537	7.08247e-234	0.0026529	0.00980977
5456_59_CNDP1_CNDP1	colon	Female	1	16	Weighted mode	0.0378416	0.0553609	0.494263	0.0566224	0.0463722	0.240916	6240	2.63634e-231	0.987537	7.08247e-234	0.0026529	0.00980977
5456_59_CNDP1_CNDP1	distal	Female	1	8	MR Egger	0.140505	0.0753329	0.0621651	0.123814	0.231389	0.611829	6239	2.51129e-231	0.940695	8.5046e-234	0.00318514	0.0561195
5456_59_CNDP1_CNDP1	distal	Female	1	8	Weighted median	0.140505	0.0753329	0.0621651	-0.00246042	0.0302032	0.935074	6239	2.51129e-231	0.940695	8.5046e-234	0.00318514	0.0561195
5456_59_CNDP1_CNDP1	distal	Female	1	8	IVW-MRE	0.140505	0.0753329	0.0621651	-0.00699111	0.0149602	0.640274	6239	2.51129e-231	0.940695	8.5046e-234	0.00318514	0.0561195
5456_59_CNDP1_CNDP1	distal	Female	1	8	Weighted mode	0.140505	0.0753329	0.0621651	0.0034292	0.0431337	0.938859	6239	2.51129e-231	0.940695	8.5046e-234	0.00318514	0.0561195
5456_59_CNDP1_CNDP1	proximal	Male	1	3	MR Egger	0.0483532	0.0739313	0.513093	-0.0938352	0.30876	0.812172	6241	2.62651e-231	0.983864	9.02816e-234	0.00338173	0.012754
5456_59_CNDP1_CNDP1	proximal	Male	1	3	Weighted median	0.0483532	0.0739313	0.513093	0.0550494	0.0408088	0.17735	6241	2.62651e-231	0.983864	9.02816e-234	0.00338173	0.012754
5456_59_CNDP1_CNDP1	proximal	Male	1	3	IVW-MRE	0.0483532	0.0739313	0.513093	0.0502958	0.0129622	0.000104377	6241	2.62651e-231	0.983864	9.02816e-234	0.00338173	0.012754
5456_59_CNDP1_CNDP1	proximal	Male	1	3	Weighted mode	0.0483532	0.0739313	0.513093	0.0595551	0.0473963	0.335797	6241	2.62651e-231	0.983864	9.02816e-234	0.00338173	0.012754
5456_59_CNDP1_CNDP1	colon	Sex-combined	1	39	MR Egger	0.019972	0.0392432	0.610802	0.0368896	0.0577907	0.52719	6243	2.64583e-231	0.991101	6.92369e-234	0.00259349	0.00630512
5456_59_CNDP1_CNDP1	colon	Sex-combined	1	39	Weighted median	0.019972	0.0392432	0.610802	0.0324038	0.0258108	0.20932	6243	2.64583e-231	0.991101	6.92369e-234	0.00259349	0.00630512
5456_59_CNDP1_CNDP1	colon	Sex-combined	1	39	IVW-MRE	0.019972	0.0392432	0.610802	0.0296456	0.0172737	0.0861199	6243	2.64583e-231	0.991101	6.92369e-234	0.00259349	0.00630512
5456_59_CNDP1_CNDP1	colon	Sex-combined	1	39	Weighted mode	0.019972	0.0392432	0.610802	0.0271004	0.0411807	0.514451	6243	2.64583e-231	0.991101	6.92369e-234	0.00259349	0.00630512
5456_59_CNDP1_CNDP1	overall	Sex-combined	1	62	MR Egger	0.00385424	0.0329362	0.906843	0.0453008	0.0438087	0.305258	6243	2.64869e-231	0.992171	8.38048e-234	0.0031392	0.00468999
5456_59_CNDP1_CNDP1	overall	Sex-combined	1	62	Weighted median	0.00385424	0.0329362	0.906843	-0.0120621	0.0226324	0.594061	6243	2.64869e-231	0.992171	8.38048e-234	0.0031392	0.00468999
5456_59_CNDP1_CNDP1	overall	Sex-combined	1	62	IVW-MRE	0.00385424	0.0329362	0.906843	-0.00634354	0.0143876	0.659283	6243	2.64869e-231	0.992171	8.38048e-234	0.0031392	0.00468999
5456_59_CNDP1_CNDP1	overall	Sex-combined	1	62	Weighted mode	0.00385424	0.0329362	0.906843	-0.0104583	0.0417372	0.802985	6243	2.64869e-231	0.992171	8.38048e-234	0.0031392	0.00468999
5456_59_CNDP1_CNDP1	rectal	Sex-combined	1	24	MR Egger	-0.0469516	0.0511563	0.358719	-0.0950049	0.0492996	0.0669804	6243	2.62693e-231	0.98401	1.361e-233	0.005098	0.0108922
5456_59_CNDP1_CNDP1	rectal	Sex-combined	1	24	Weighted median	-0.0469516	0.0511563	0.358719	-0.0332735	0.0236023	0.158612	6243	2.62693e-231	0.98401	1.361e-233	0.005098	0.0108922
5456_59_CNDP1_CNDP1	rectal	Sex-combined	1	24	IVW-MRE	-0.0469516	0.0511563	0.358719	-0.0174771	0.0141608	0.217133	6243	2.62693e-231	0.98401	1.361e-233	0.005098	0.0108922
5456_59_CNDP1_CNDP1	rectal	Sex-combined	1	24	Weighted mode	-0.0469516	0.0511563	0.358719	-0.050852	0.0404111	0.220883	6243	2.62693e-231	0.98401	1.361e-233	0.005098	0.0108922
5456_59_CNDP1_CNDP1	colon	Male	1	20	MR Egger	-0.00315347	0.0560617	0.955143	-0.053642	0.0809349	0.515869	6242	2.64119e-231	0.989351	7.33482e-234	0.00274744	0.00790201
5456_59_CNDP1_CNDP1	colon	Male	1	20	Weighted median	-0.00315347	0.0560617	0.955143	0.0128351	0.0265964	0.629388	6242	2.64119e-231	0.989351	7.33482e-234	0.00274744	0.00790201
5456_59_CNDP1_CNDP1	colon	Male	1	20	IVW-MRE	-0.00315347	0.0560617	0.955143	0.009959	0.0186252	0.592853	6242	2.64119e-231	0.989351	7.33482e-234	0.00274744	0.00790201
5456_59_CNDP1_CNDP1	colon	Male	1	20	Weighted mode	-0.00315347	0.0560617	0.955143	0.00666489	0.0583944	0.910328	6242	2.64119e-231	0.989351	7.33482e-234	0.00274744	0.00790201
5456_59_CNDP1_CNDP1	rectal	Male	1	10	MR Egger	-0.0879467	0.0679748	0.19573	-0.103624	0.0804995	0.233995	6241	2.60183e-231	0.974611	1.02201e-233	0.00382809	0.0215613
5456_59_CNDP1_CNDP1	rectal	Male	1	10	Weighted median	-0.0879467	0.0679748	0.19573	-0.0300207	0.0283057	0.288877	6241	2.60183e-231	0.974611	1.02201e-233	0.00382809	0.0215613
5456_59_CNDP1_CNDP1	rectal	Male	1	10	IVW-MRE	-0.0879467	0.0679748	0.19573	-0.0175516	0.0193039	0.363231	6241	2.60183e-231	0.974611	1.02201e-233	0.00382809	0.0215613
5456_59_CNDP1_CNDP1	rectal	Male	1	10	Weighted mode	-0.0879467	0.0679748	0.19573	-0.0246416	0.0418901	0.570834	6241	2.60183e-231	0.974611	1.02201e-233	0.00382809	0.0215613
5456_59_CNDP1_CNDP1	proximal	Sex-combined	1	21	MR Egger	0.00595655	0.0508059	0.906669	-0.00410718	0.0907618	0.964378	6243	2.64406e-231	0.990436	6.28068e-234	0.0023526	0.007211
5456_59_CNDP1_CNDP1	proximal	Sex-combined	1	21	Weighted median	0.00595655	0.0508059	0.906669	0.0545011	0.0276207	0.0484734	6243	2.64406e-231	0.990436	6.28068e-234	0.0023526	0.007211
5456_59_CNDP1_CNDP1	proximal	Sex-combined	1	21	IVW-MRE	0.00595655	0.0508059	0.906669	0.0179097	0.0226881	0.429888	6243	2.64406e-231	0.990436	6.28068e-234	0.0023526	0.007211
5456_59_CNDP1_CNDP1	proximal	Sex-combined	1	21	Weighted mode	0.00595655	0.0508059	0.906669	0.0684479	0.0392328	0.096393	6243	2.64406e-231	0.990436	6.28068e-234	0.0023526	0.007211
5456_59_CNDP1_CNDP1	distal	Male	1	9	MR Egger	-0.0402943	0.0714786	0.572941	0.00921801	0.128693	0.944902	6241	2.63055e-231	0.985371	7.81581e-234	0.00292759	0.0117017
5456_59_CNDP1_CNDP1	distal	Male	1	9	Weighted median	-0.0402943	0.0714786	0.572941	-0.032494	0.0289914	0.262366	6241	2.63055e-231	0.985371	7.81581e-234	0.00292759	0.0117017
5456_59_CNDP1_CNDP1	distal	Male	1	9	IVW-MRE	-0.0402943	0.0714786	0.572941	-0.0202945	0.0249023	0.415092	6241	2.63055e-231	0.985371	7.81581e-234	0.00292759	0.0117017
5456_59_CNDP1_CNDP1	distal	Male	1	9	Weighted mode	-0.0402943	0.0714786	0.572941	-0.0336317	0.0481189	0.504405	6241	2.63055e-231	0.985371	7.81581e-234	0.00292759	0.0117017
5456_59_CNDP1_CNDP1	overall	Female	1	23	MR Egger	0.0353889	0.0469516	0.451011	0.114419	0.067671	0.105664	6242	2.63917e-231	0.988601	7.02099e-234	0.00262989	0.00876871
5456_59_CNDP1_CNDP1	overall	Female	1	23	Weighted median	0.0353889	0.0469516	0.451011	0.0141874	0.027853	0.610494	6242	2.63917e-231	0.988601	7.02099e-234	0.00262989	0.00876871
5456_59_CNDP1_CNDP1	overall	Female	1	23	IVW-MRE	0.0353889	0.0469516	0.451011	-0.00387982	0.019288	0.84058	6242	2.63917e-231	0.988601	7.02099e-234	0.00262989	0.00876871
5456_59_CNDP1_CNDP1	overall	Female	1	23	Weighted mode	0.0353889	0.0469516	0.451011	0.0252218	0.051909	0.631854	6242	2.63917e-231	0.988601	7.02099e-234	0.00262989	0.00876871
5456_59_CNDP1_CNDP1	distal	Sex-combined	1	23	MR Egger	0.0483532	0.0515067	0.347846	-0.0100528	0.0612349	0.871169	6243	2.63143e-231	0.985698	8.28314e-234	0.00310265	0.0111997
5456_59_CNDP1_CNDP1	distal	Sex-combined	1	23	Weighted median	0.0483532	0.0515067	0.347846	0.00213954	0.0235644	0.927655	6243	2.63143e-231	0.985698	8.28314e-234	0.00310265	0.0111997
5456_59_CNDP1_CNDP1	distal	Sex-combined	1	23	IVW-MRE	0.0483532	0.0515067	0.347846	0.00342672	0.0154063	0.823985	6243	2.63143e-231	0.985698	8.28314e-234	0.00310265	0.0111997
5456_59_CNDP1_CNDP1	distal	Sex-combined	1	23	Weighted mode	0.0483532	0.0515067	0.347846	-0.00613294	0.0483957	0.900309	6243	2.63143e-231	0.985698	8.28314e-234	0.00310265	0.0111997
8356_88_OXT_NEU1	rectal	Female	1	10	MR Egger	0.0290491	0.0685119	0.671566	-0.0123823	0.0937911	0.898228	5950	0	0.98412	0	0.00254374	0.0133361
8356_88_OXT_NEU1	rectal	Female	1	10	Weighted median	0.0290491	0.0685119	0.671566	0.00512528	0.0250193	0.837687	5950	0	0.98412	0	0.00254374	0.0133361
8356_88_OXT_NEU1	rectal	Female	1	10	IVW-MRE	0.0290491	0.0685119	0.671566	-0.0100399	0.0188204	0.593715	5950	0	0.98412	0	0.00254374	0.0133361
8356_88_OXT_NEU1	rectal	Female	1	10	Weighted mode	0.0290491	0.0685119	0.671566	0.0128535	0.0345728	0.718658	5950	0	0.98412	0	0.00254374	0.0133361
8356_88_OXT_NEU1	proximal	Female	1	8	MR Egger	-0.00548095	0.0608386	0.928216	0.0735453	0.0995297	0.487838	5950	0	0.98699	0	0.00207786	0.0109324
8356_88_OXT_NEU1	proximal	Female	1	8	Weighted median	-0.00548095	0.0608386	0.928216	0.0259868	0.0283791	0.359823	5950	0	0.98699	0	0.00207786	0.0109324
8356_88_OXT_NEU1	proximal	Female	1	8	IVW-MRE	-0.00548095	0.0608386	0.928216	0.00334958	0.0205517	0.870532	5950	0	0.98699	0	0.00207786	0.0109324
8356_88_OXT_NEU1	proximal	Female	1	8	Weighted mode	-0.00548095	0.0608386	0.928216	0.0389444	0.0399976	0.362659	5950	0	0.98699	0	0.00207786	0.0109324
8356_88_OXT_NEU1	overall	Male	1	28	MR Egger	-0.0276788	0.040285	0.492036	-0.0142693	0.0656713	0.829684	5950	0	0.988265	0	0.00257415	0.00916113
8356_88_OXT_NEU1	overall	Male	1	28	Weighted median	-0.0276788	0.040285	0.492036	-0.00839013	0.0267972	0.754207	5950	0	0.988265	0	0.00257415	0.00916113
8356_88_OXT_NEU1	overall	Male	1	28	IVW-MRE	-0.0276788	0.040285	0.492036	-0.000300494	0.0200301	0.98803	5950	0	0.988265	0	0.00257415	0.00916113
8356_88_OXT_NEU1	overall	Male	1	28	Weighted mode	-0.0276788	0.040285	0.492036	0.0155344	0.0449384	0.73226	5950	0	0.988265	0	0.00257415	0.00916113
8356_88_OXT_NEU1	colon	Female	1	16	MR Egger	-0.00274048	0.0485064	0.954946	0.114692	0.0828264	0.18781	5950	0	0.989357	0	0.00190786	0.00873554
8356_88_OXT_NEU1	colon	Female	1	16	Weighted median	-0.00274048	0.0485064	0.954946	0.0321136	0.028269	0.255957	5950	0	0.989357	0	0.00190786	0.00873554
8356_88_OXT_NEU1	colon	Female	1	16	IVW-MRE	-0.00274048	0.0485064	0.954946	-0.00670837	0.0198657	0.7356	5950	0	0.989357	0	0.00190786	0.00873554
8356_88_OXT_NEU1	colon	Female	1	16	Weighted mode	-0.00274048	0.0485064	0.954946	0.0443043	0.0411591	0.29875	5950	0	0.989357	0	0.00190786	0.00873554
8356_88_OXT_NEU1	distal	Female	1	8	MR Egger	-0.0194574	0.0663195	0.769225	0.349015	0.236639	0.190689	5950	0	0.983141	0	0.00453717	0.0123216
8356_88_OXT_NEU1	distal	Female	1	8	Weighted median	-0.0194574	0.0663195	0.769225	0.0280674	0.0305963	0.358961	5950	0	0.983141	0	0.00453717	0.0123216
8356_88_OXT_NEU1	distal	Female	1	8	IVW-MRE	-0.0194574	0.0663195	0.769225	0.0114247	0.0268904	0.670936	5950	0	0.983141	0	0.00453717	0.0123216
8356_88_OXT_NEU1	distal	Female	1	8	Weighted mode	-0.0194574	0.0663195	0.769225	0.0385859	0.0476504	0.444722	5950	0	0.983141	0	0.00453717	0.0123216
8356_88_OXT_NEU1	proximal	Male	1	3	MR Egger	-0.09208	0.0657714	0.161513	0.235558	0.296517	0.57262	5950	0	0.965764	0	0.00400104	0.0302353
8356_88_OXT_NEU1	proximal	Male	1	3	Weighted median	-0.09208	0.0657714	0.161513	0.0431192	0.0357112	0.227262	5950	0	0.965764	0	0.00400104	0.0302353
8356_88_OXT_NEU1	proximal	Male	1	3	IVW-MRE	-0.09208	0.0657714	0.161513	0.029198	0.0175894	0.0969201	5950	0	0.965764	0	0.00400104	0.0302353
8356_88_OXT_NEU1	proximal	Male	1	3	Weighted mode	-0.09208	0.0657714	0.161513	0.0451631	0.0455569	0.425992	5950	0	0.965764	0	0.00400104	0.0302353
8356_88_OXT_NEU1	colon	Sex-combined	1	39	MR Egger	-0.0271307	0.03453	0.432035	0.0714559	0.0596481	0.238551	5950	0	0.987938	0	0.00361457	0.00844764
8356_88_OXT_NEU1	colon	Sex-combined	1	39	Weighted median	-0.0271307	0.03453	0.432035	0.00641192	0.0239691	0.789078	5950	0	0.987938	0	0.00361457	0.00844764
8356_88_OXT_NEU1	colon	Sex-combined	1	39	IVW-MRE	-0.0271307	0.03453	0.432035	0.00931354	0.0179253	0.603359	5950	0	0.987938	0	0.00361457	0.00844764
8356_88_OXT_NEU1	colon	Sex-combined	1	39	Weighted mode	-0.0271307	0.03453	0.432035	0.0299645	0.0392096	0.44946	5950	0	0.987938	0	0.00361457	0.00844764
8356_88_OXT_NEU1	overall	Sex-combined	1	62	MR Egger	-0.0202795	0.028501	0.476751	-0.0298033	0.0435875	0.496761	5950	0	0.990886	0	0.00249017	0.00662343
8356_88_OXT_NEU1	overall	Sex-combined	1	62	Weighted median	-0.0202795	0.028501	0.476751	0.0187881	0.02216	0.396528	5950	0	0.990886	0	0.00249017	0.00662343
8356_88_OXT_NEU1	overall	Sex-combined	1	62	IVW-MRE	-0.0202795	0.028501	0.476751	0.000236029	0.015148	0.987568	5950	0	0.990886	0	0.00249017	0.00662343
8356_88_OXT_NEU1	overall	Sex-combined	1	62	Weighted mode	-0.0202795	0.028501	0.476751	0.0282097	0.0371626	0.450723	5950	0	0.990886	0	0.00249017	0.00662343
8356_88_OXT_NEU1	rectal	Sex-combined	1	24	MR Egger	0.0158948	0.0449438	0.723595	-0.0157867	0.0477325	0.743975	5950	0	0.988991	0	0.00240789	0.00860061
8356_88_OXT_NEU1	rectal	Sex-combined	1	24	Weighted median	0.0158948	0.0449438	0.723595	-0.00148353	0.0212171	0.944256	5950	0	0.988991	0	0.00240789	0.00860061
8356_88_OXT_NEU1	rectal	Sex-combined	1	24	IVW-MRE	0.0158948	0.0449438	0.723595	-0.00439726	0.0147002	0.764842	5950	0	0.988991	0	0.00240789	0.00860061
8356_88_OXT_NEU1	rectal	Sex-combined	1	24	Weighted mode	0.0158948	0.0449438	0.723595	0.00611937	0.031773	0.848966	5950	0	0.988991	0	0.00240789	0.00860061
8356_88_OXT_NEU1	colon	Male	1	20	MR Egger	-0.0496026	0.0496026	0.317311	0.0718843	0.0923583	0.446492	5950	0	0.980792	0	0.00469186	0.0145157
8356_88_OXT_NEU1	colon	Male	1	20	Weighted median	-0.0496026	0.0496026	0.317311	-0.0113119	0.0258966	0.662248	5950	0	0.980792	0	0.00469186	0.0145157
8356_88_OXT_NEU1	colon	Male	1	20	IVW-MRE	-0.0496026	0.0496026	0.317311	0.0117766	0.0217524	0.588236	5950	0	0.980792	0	0.00469186	0.0145157
8356_88_OXT_NEU1	colon	Male	1	20	Weighted mode	-0.0496026	0.0496026	0.317311	-0.021968	0.040464	0.593509	5950	0	0.980792	0	0.00469186	0.0145157
8356_88_OXT_NEU1	rectal	Male	1	10	MR Egger	0.0139764	0.0600164	0.815857	-0.0883536	0.0934016	0.371864	5950	0	0.984724	0	0.00426667	0.0110097
8356_88_OXT_NEU1	rectal	Male	1	10	Weighted median	0.0139764	0.0600164	0.815857	-0.00995832	0.0276517	0.718747	5950	0	0.984724	0	0.00426667	0.0110097
8356_88_OXT_NEU1	rectal	Male	1	10	IVW-MRE	0.0139764	0.0600164	0.815857	-0.0136339	0.0234678	0.561265	5950	0	0.984724	0	0.00426667	0.0110097
8356_88_OXT_NEU1	rectal	Male	1	10	Weighted mode	0.0139764	0.0600164	0.815857	-0.0023086	0.0410786	0.956411	5950	0	0.984724	0	0.00426667	0.0110097
8356_88_OXT_NEU1	proximal	Sex-combined	1	21	MR Egger	-0.0443957	0.0446698	0.320289	0.0885472	0.0692136	0.216184	5950	0	0.984052	0	0.00289174	0.0130561
8356_88_OXT_NEU1	proximal	Sex-combined	1	21	Weighted median	-0.0443957	0.0446698	0.320289	0.023904	0.0244644	0.328522	5950	0	0.984052	0	0.00289174	0.0130561
8356_88_OXT_NEU1	proximal	Sex-combined	1	21	IVW-MRE	-0.0443957	0.0446698	0.320289	-0.000651335	0.0154159	0.966299	5950	0	0.984052	0	0.00289174	0.0130561
8356_88_OXT_NEU1	proximal	Sex-combined	1	21	Weighted mode	-0.0443957	0.0446698	0.320289	0.036678	0.0369912	0.33327	5950	0	0.984052	0	0.00289174	0.0130561
8356_88_OXT_NEU1	distal	Male	1	9	MR Egger	-0.0359002	0.063305	0.570647	0.0368233	0.148204	0.810908	5950	0	0.982007	0	0.00478825	0.0132049
8356_88_OXT_NEU1	distal	Male	1	9	Weighted median	-0.0359002	0.063305	0.570647	-0.00823666	0.0278671	0.767559	5950	0	0.982007	0	0.00478825	0.0132049
8356_88_OXT_NEU1	distal	Male	1	9	IVW-MRE	-0.0359002	0.063305	0.570647	0.00668848	0.0297	0.821823	5950	0	0.982007	0	0.00478825	0.0132049
8356_88_OXT_NEU1	distal	Male	1	9	Weighted mode	-0.0359002	0.063305	0.570647	-0.0179211	0.0356861	0.629065	5950	0	0.982007	0	0.00478825	0.0132049
8356_88_OXT_NEU1	overall	Female	1	23	MR Egger	-0.00849548	0.0411072	0.83627	-0.0206737	0.0656077	0.755788	5950	0	0.990526	0	0.00190701	0.00756714
8356_88_OXT_NEU1	overall	Female	1	23	Weighted median	-0.00849548	0.0411072	0.83627	0.0265741	0.0263837	0.313832	5950	0	0.990526	0	0.00190701	0.00756714
8356_88_OXT_NEU1	overall	Female	1	23	IVW-MRE	-0.00849548	0.0411072	0.83627	0.00401268	0.0179642	0.823247	5950	0	0.990526	0	0.00190701	0.00756714
8356_88_OXT_NEU1	overall	Female	1	23	Weighted mode	-0.00849548	0.0411072	0.83627	0.04973	0.0426293	0.255875	5950	0	0.990526	0	0.00190701	0.00756714
8356_88_OXT_NEU1	distal	Sex-combined	1	23	MR Egger	-0.0260345	0.0454919	0.567126	0.0272859	0.0681591	0.69296	5950	0	0.985541	0	0.00486774	0.00959167
8356_88_OXT_NEU1	distal	Sex-combined	1	23	Weighted median	-0.0260345	0.0454919	0.567126	0.00434105	0.0236158	0.854155	5950	0	0.985541	0	0.00486774	0.00959167
8356_88_OXT_NEU1	distal	Sex-combined	1	23	IVW-MRE	-0.0260345	0.0454919	0.567126	0.00970643	0.0190398	0.610194	5950	0	0.985541	0	0.00486774	0.00959167
8356_88_OXT_NEU1	distal	Sex-combined	1	23	Weighted mode	-0.0260345	0.0454919	0.567126	0.0075857	0.0433776	0.862776	5950	0	0.985541	0	0.00486774	0.00959167
9329_28_TREML1_TRML1	rectal	Female	1	20	MR Egger	0.120902	0.25868	0.640228	-0.00458905	0.0598661	0.939743	6266	1.48228e-47	0.933985	4.18058e-50	0.00263355	0.0633819
9329_28_TREML1_TRML1	rectal	Female	1	20	Weighted median	0.120902	0.25868	0.640228	-0.000652052	0.0170536	0.9695	6266	1.48228e-47	0.933985	4.18058e-50	0.00263355	0.0633819
9329_28_TREML1_TRML1	rectal	Female	1	20	IVW-MRE	0.120902	0.25868	0.640228	-0.00414862	0.01051	0.693042	6266	1.48228e-47	0.933985	4.18058e-50	0.00263355	0.0633819
9329_28_TREML1_TRML1	rectal	Female	1	20	Weighted mode	0.120902	0.25868	0.640228	-0.00556158	0.0281562	0.845514	6266	1.48228e-47	0.933985	4.18058e-50	0.00263355	0.0633819
9329_28_TREML1_TRML1	proximal	Female	1			-0.0742841	0.247199	0.763793				6265	1.4938e-47	0.941271	4.1723e-50	0.00262849	0.0561008
9329_28_TREML1_TRML1	overall	Male	1			0.138747	0.163923	0.397322				6267	1.33156e-47	0.839033	6.45573e-50	0.00406628	0.156901
9329_28_TREML1_TRML1	colon	Female	1	32	MR Egger	-0.216766	0.203763	0.287412	0.101592	0.0680585	0.145955	6267	1.50799e-47	0.950193	3.37491e-50	0.00212608	0.0476814
9329_28_TREML1_TRML1	colon	Female	1	32	Weighted median	-0.216766	0.203763	0.287412	0.034037	0.0208693	0.102898	6267	1.50799e-47	0.950193	3.37491e-50	0.00212608	0.0476814
9329_28_TREML1_TRML1	colon	Female	1	32	IVW-MRE	-0.216766	0.203763	0.287412	0.020488	0.0172418	0.234726	6267	1.50799e-47	0.950193	3.37491e-50	0.00212608	0.0476814
9329_28_TREML1_TRML1	colon	Female	1	32	Weighted mode	-0.216766	0.203763	0.287412	0.0367743	0.0337652	0.284497	6267	1.50799e-47	0.950193	3.37491e-50	0.00212608	0.0476814
9329_28_TREML1_TRML1	distal	Female	1	16	MR Egger	-0.24872	0.291188	0.393018	-0.250753	0.153897	0.125524	6265	1.48615e-47	0.936442	5.31264e-50	0.00334695	0.0602111
9329_28_TREML1_TRML1	distal	Female	1	16	Weighted median	-0.24872	0.291188	0.393018	0.0265877	0.022111	0.229183	6265	1.48615e-47	0.936442	5.31264e-50	0.00334695	0.0602111
9329_28_TREML1_TRML1	distal	Female	1	16	IVW-MRE	-0.24872	0.291188	0.393018	0.0279015	0.015989	0.0809776	6265	1.48615e-47	0.936442	5.31264e-50	0.00334695	0.0602111
9329_28_TREML1_TRML1	distal	Female	1	16	Weighted mode	-0.24872	0.291188	0.393018	0.0245451	0.0379055	0.527074	6265	1.48615e-47	0.936442	5.31264e-50	0.00334695	0.0602111
9329_28_TREML1_TRML1	proximal	Male	1	6	MR Egger	0.39466	0.253285	0.119194	-0.101746	0.210423	0.653997	6266	8.80093e-48	0.554555	2.40204e-50	0.00150911	0.443936
9329_28_TREML1_TRML1	proximal	Male	1	6	Weighted median	0.39466	0.253285	0.119194	0.0406722	0.0288759	0.158978	6266	8.80093e-48	0.554555	2.40204e-50	0.00150911	0.443936
9329_28_TREML1_TRML1	proximal	Male	1	6	IVW-MRE	0.39466	0.253285	0.119194	0.0365612	0.00891224	4.08964e-05	6266	8.80093e-48	0.554555	2.40204e-50	0.00150911	0.443936
9329_28_TREML1_TRML1	proximal	Male	1	6	Weighted mode	0.39466	0.253285	0.119194	0.0470361	0.0426881	0.320716	6266	8.80093e-48	0.554555	2.40204e-50	0.00150911	0.443936
9329_28_TREML1_TRML1	colon	Sex-combined	1			0.0381796	0.132522	0.77327				6268	1.35107e-47	0.851349	6.46557e-50	0.00407268	0.144579
9329_28_TREML1_TRML1	overall	Sex-combined	1			0.0372112	0.110665	0.736682				6270	9.65667e-50	0.00608502	1.5763e-47	0.993285	0.000629481
9329_28_TREML1_TRML1	rectal	Sex-combined	1	48	MR Egger	0.025038	0.17914	0.888843	-0.0322858	0.0337326	0.343516	6268	1.0148e-47	0.639419	5.26056e-48	0.331463	0.0291184
9329_28_TREML1_TRML1	rectal	Sex-combined	1	48	Weighted median	0.025038	0.17914	0.888843	0.00586871	0.0154933	0.704844	6268	1.0148e-47	0.639419	5.26056e-48	0.331463	0.0291184
9329_28_TREML1_TRML1	rectal	Sex-combined	1	48	IVW-MRE	0.025038	0.17914	0.888843	-0.000161886	0.0100147	0.987103	6268	1.0148e-47	0.639419	5.26056e-48	0.331463	0.0291184
9329_28_TREML1_TRML1	rectal	Sex-combined	1	48	Weighted mode	0.025038	0.17914	0.888843	0.0097419	0.0255665	0.704889	6268	1.0148e-47	0.639419	5.26056e-48	0.331463	0.0291184
9329_28_TREML1_TRML1	colon	Male	1			0.237239	0.196569	0.227472				6267	1.0272e-47	0.647215	2.94334e-50	0.00185101	0.350934
9329_28_TREML1_TRML1	rectal	Male	1	20	MR Egger	-0.0629409	0.250104	0.801304	-0.0261301	0.0551072	0.641081	6267	1.4933e-47	0.940933	5.45985e-50	0.00343972	0.055627
9329_28_TREML1_TRML1	rectal	Male	1	20	Weighted median	-0.0629409	0.250104	0.801304	0.00813351	0.0188878	0.666742	6267	1.4933e-47	0.940933	5.45985e-50	0.00343972	0.055627
9329_28_TREML1_TRML1	rectal	Male	1	20	IVW-MRE	-0.0629409	0.250104	0.801304	0.00924287	0.0119868	0.440657	6267	1.4933e-47	0.940933	5.45985e-50	0.00343972	0.055627
9329_28_TREML1_TRML1	rectal	Male	1	20	Weighted mode	-0.0629409	0.250104	0.801304	0.0101761	0.0312593	0.748331	6267	1.4933e-47	0.940933	5.45985e-50	0.00343972	0.055627
9329_28_TREML1_TRML1	proximal	Sex-combined	1	42	MR Egger	0.151888	0.176373	0.389141	0.0491933	0.0488271	0.319751	6268	1.32287e-47	0.833554	3.034e-50	0.00191011	0.164536
9329_28_TREML1_TRML1	proximal	Sex-combined	1	42	Weighted median	0.151888	0.176373	0.389141	0.0274691	0.0168977	0.104033	6268	1.32287e-47	0.833554	3.034e-50	0.00191011	0.164536
9329_28_TREML1_TRML1	proximal	Sex-combined	1	42	IVW-MRE	0.151888	0.176373	0.389141	0.0124831	0.0121884	0.305749	6268	1.32287e-47	0.833554	3.034e-50	0.00191011	0.164536
9329_28_TREML1_TRML1	proximal	Sex-combined	1	42	Weighted mode	0.151888	0.176373	0.389141	0.0399879	0.0302979	0.194216	6268	1.32287e-47	0.833554	3.034e-50	0.00191011	0.164536
9329_28_TREML1_TRML1	distal	Male	1			0.0940656	0.25287	0.709899				6266	1.36894e-47	0.862619	1.86634e-49	0.0117592	0.125622
9329_28_TREML1_TRML1	overall	Female	1			-0.0474478	0.166275	0.77537				6267	1.50011e-47	0.945219	8.46474e-50	0.00533315	0.0494479
9329_28_TREML1_TRML1	distal	Sex-combined	1			-0.0646009	0.189238	0.732822				6268	1.44232e-47	0.908824	1.12356e-49	0.00707884	0.0840973
3296_92_CNTN2_CNTN2	rectal	Female	1	10	MR Egger	0.0608122	0.0319238	0.0567907	-0.00502557	0.0770011	0.949564	5366	0	0.916101	0	0.00256416	0.081335
3296_92_CNTN2_CNTN2	rectal	Female	1	10	Weighted median	0.0608122	0.0319238	0.0567907	0.00692417	0.0228122	0.761487	5366	0	0.916101	0	0.00256416	0.081335
3296_92_CNTN2_CNTN2	rectal	Female	1	10	IVW-MRE	0.0608122	0.0319238	0.0567907	0.00200389	0.0165399	0.903568	5366	0	0.916101	0	0.00256416	0.081335
3296_92_CNTN2_CNTN2	rectal	Female	1	10	Weighted mode	0.0608122	0.0319238	0.0567907	0.00337922	0.0309053	0.915331	5366	0	0.916101	0	0.00256416	0.081335
3296_92_CNTN2_CNTN2	proximal	Female	1	8	MR Egger	0.0178983	0.0288884	0.535544	-0.153402	0.0960547	0.161372	5366	0	0.980918	0	0.00289303	0.0161887
3296_92_CNTN2_CNTN2	proximal	Female	1	8	Weighted median	0.0178983	0.0288884	0.535544	-0.0138888	0.029239	0.63478	5366	0	0.980918	0	0.00289303	0.0161887
3296_92_CNTN2_CNTN2	proximal	Female	1	8	IVW-MRE	0.0178983	0.0288884	0.535544	-0.00371431	0.0215586	0.863211	5366	0	0.980918	0	0.00289303	0.0161887
3296_92_CNTN2_CNTN2	proximal	Female	1	8	Weighted mode	0.0178983	0.0288884	0.535544	-0.0236644	0.0387912	0.561104	5366	0	0.980918	0	0.00289303	0.0161887
3296_92_CNTN2_CNTN2	overall	Male	1	28	MR Egger	0.0312958	0.0189449	0.0985481	-0.0892814	0.0587634	0.140746	5366	0	0.957334	0	0.00927013	0.0333962
3296_92_CNTN2_CNTN2	overall	Male	1	28	Weighted median	0.0312958	0.0189449	0.0985481	-0.0051244	0.0239583	0.830634	5366	0	0.957334	0	0.00927013	0.0333962
3296_92_CNTN2_CNTN2	overall	Male	1	28	IVW-MRE	0.0312958	0.0189449	0.0985481	-0.0159751	0.0184826	0.387404	5366	0	0.957334	0	0.00927013	0.0333962
3296_92_CNTN2_CNTN2	overall	Male	1	28	Weighted mode	0.0312958	0.0189449	0.0985481	-0.00159433	0.036333	0.965322	5366	0	0.957334	0	0.00927013	0.0333962
3296_92_CNTN2_CNTN2	colon	Female	1	16	MR Egger	0.0307725	0.023027	0.18143	0.0575014	0.0807071	0.487879	5366	0	0.971209	0	0.00313159	0.0256598
3296_92_CNTN2_CNTN2	colon	Female	1	16	Weighted median	0.0307725	0.023027	0.18143	-0.00636308	0.028448	0.823011	5366	0	0.971209	0	0.00313159	0.0256598
3296_92_CNTN2_CNTN2	colon	Female	1	16	IVW-MRE	0.0307725	0.023027	0.18143	-0.00934678	0.0199254	0.639006	5366	0	0.971209	0	0.00313159	0.0256598
3296_92_CNTN2_CNTN2	colon	Female	1	16	Weighted mode	0.0307725	0.023027	0.18143	0.000134196	0.0400315	0.997369	5366	0	0.971209	0	0.00313159	0.0256598
3296_92_CNTN2_CNTN2	distal	Female	1	8	MR Egger	0.0663596	0.0311911	0.0333772	-0.160896	0.223943	0.499478	5366	0	0.878812	0	0.00265318	0.118535
3296_92_CNTN2_CNTN2	distal	Female	1	8	Weighted median	0.0663596	0.0311911	0.0333772	-0.0115172	0.0301964	0.7029	5366	0	0.878812	0	0.00265318	0.118535
3296_92_CNTN2_CNTN2	distal	Female	1	8	IVW-MRE	0.0663596	0.0311911	0.0333772	-0.0229741	0.0220475	0.297399	5366	0	0.878812	0	0.00265318	0.118535
3296_92_CNTN2_CNTN2	distal	Female	1	8	Weighted mode	0.0663596	0.0311911	0.0333772	-0.0159905	0.0435351	0.724248	5366	0	0.878812	0	0.00265318	0.118535
3296_92_CNTN2_CNTN2	proximal	Male	1	3	MR Egger	0.0144442	0.0307725	0.638792	0.0100228	0.248288	0.974315	5366	0	0.979225	0	0.00491187	0.0158631
3296_92_CNTN2_CNTN2	proximal	Male	1	3	Weighted median	0.0144442	0.0307725	0.638792	-0.00383793	0.0307308	0.900612	5366	0	0.979225	0	0.00491187	0.0158631
3296_92_CNTN2_CNTN2	proximal	Male	1	3	IVW-MRE	0.0144442	0.0307725	0.638792	-0.00334254	0.00210878	0.112952	5366	0	0.979225	0	0.00491187	0.0158631
3296_92_CNTN2_CNTN2	proximal	Male	1	3	Weighted mode	0.0144442	0.0307725	0.638792	-0.00519654	0.0385324	0.905069	5366	0	0.979225	0	0.00491187	0.0158631
3296_92_CNTN2_CNTN2	colon	Sex-combined	1	39	MR Egger	0.0337032	0.0163282	0.039008	-0.00801809	0.0544448	0.883718	5366	0	0.912763	0	0.0282574	0.0589795
3296_92_CNTN2_CNTN2	colon	Sex-combined	1	39	Weighted median	0.0337032	0.0163282	0.039008	-0.00719715	0.0239249	0.76355	5366	0	0.912763	0	0.0282574	0.0589795
3296_92_CNTN2_CNTN2	colon	Sex-combined	1	39	IVW-MRE	0.0337032	0.0163282	0.039008	-0.025229	0.0161943	0.119258	5366	0	0.912763	0	0.0282574	0.0589795
3296_92_CNTN2_CNTN2	colon	Sex-combined	1	39	Weighted mode	0.0337032	0.0163282	0.039008	-0.0121034	0.0327604	0.713841	5366	0	0.912763	0	0.0282574	0.0589795
3296_92_CNTN2_CNTN2	overall	Sex-combined	1	62	MR Egger	0.0383086	0.0136069	0.00487189	-0.0753755	0.0419049	0.0770916	5366	0	0.711508	0	0.049639	0.238853
3296_92_CNTN2_CNTN2	overall	Sex-combined	1	62	Weighted median	0.0383086	0.0136069	0.00487189	-0.0119397	0.0220388	0.587984	5366	0	0.711508	0	0.049639	0.238853
3296_92_CNTN2_CNTN2	overall	Sex-combined	1	62	IVW-MRE	0.0383086	0.0136069	0.00487189	-0.015485	0.0150483	0.303469	5366	0	0.711508	0	0.049639	0.238853
3296_92_CNTN2_CNTN2	overall	Sex-combined	1	62	Weighted mode	0.0383086	0.0136069	0.00487189	-0.00979884	0.0316125	0.757642	5366	0	0.711508	0	0.049639	0.238853
3296_92_CNTN2_CNTN2	rectal	Sex-combined	1	24	MR Egger	0.0330752	0.0209336	0.114107	-0.0701693	0.044079	0.125675	5366	0	0.964053	0	0.00293593	0.0330111
3296_92_CNTN2_CNTN2	rectal	Sex-combined	1	24	Weighted median	0.0330752	0.0209336	0.114107	0.000953946	0.0206177	0.963096	5366	0	0.964053	0	0.00293593	0.0330111
3296_92_CNTN2_CNTN2	rectal	Sex-combined	1	24	IVW-MRE	0.0330752	0.0209336	0.114107	0.00160344	0.0136778	0.906678	5366	0	0.964053	0	0.00293593	0.0330111
3296_92_CNTN2_CNTN2	rectal	Sex-combined	1	24	Weighted mode	0.0330752	0.0209336	0.114107	0.00520755	0.0293954	0.860937	5366	0	0.964053	0	0.00293593	0.0330111
3296_92_CNTN2_CNTN2	colon	Male	1	20	MR Egger	0.0352732	0.0232363	0.12901	0.00629047	0.0829749	0.940405	5366	0	0.96014	0	0.00680085	0.0330596
3296_92_CNTN2_CNTN2	colon	Male	1	20	Weighted median	0.0352732	0.0232363	0.12901	0.00196483	0.0261439	0.940092	5366	0	0.96014	0	0.00680085	0.0330596
3296_92_CNTN2_CNTN2	colon	Male	1	20	IVW-MRE	0.0352732	0.0232363	0.12901	0.00459442	0.0192533	0.811392	5366	0	0.96014	0	0.00680085	0.0330596
3296_92_CNTN2_CNTN2	colon	Male	1	20	Weighted mode	0.0352732	0.0232363	0.12901	-0.00203613	0.0407271	0.960649	5366	0	0.96014	0	0.00680085	0.0330596
3296_92_CNTN2_CNTN2	rectal	Male	1	10	MR Egger	0.0129789	0.0280511	0.643589	-0.0874184	0.0737585	0.269949	5366	0	0.982371	0	0.00313556	0.0144938
3296_92_CNTN2_CNTN2	rectal	Male	1	10	Weighted median	0.0129789	0.0280511	0.643589	-0.0225797	0.0246518	0.359697	5366	0	0.982371	0	0.00313556	0.0144938
3296_92_CNTN2_CNTN2	rectal	Male	1	10	IVW-MRE	0.0129789	0.0280511	0.643589	-0.034193	0.0146814	0.0198586	5366	0	0.982371	0	0.00313556	0.0144938
3296_92_CNTN2_CNTN2	rectal	Male	1	10	Weighted mode	0.0129789	0.0280511	0.643589	-0.0114293	0.0296478	0.708818	5366	0	0.982371	0	0.00313556	0.0144938
3296_92_CNTN2_CNTN2	proximal	Sex-combined	1	21	MR Egger	0.0139209	0.021143	0.510271	0.0176663	0.0663742	0.792981	5366	0	0.984691	0	0.00304556	0.0122632
3296_92_CNTN2_CNTN2	proximal	Sex-combined	1	21	Weighted median	0.0139209	0.021143	0.510271	-0.0052557	0.0244116	0.829537	5366	0	0.984691	0	0.00304556	0.0122632
3296_92_CNTN2_CNTN2	proximal	Sex-combined	1	21	IVW-MRE	0.0139209	0.021143	0.510271	-0.00232282	0.0166023	0.888732	5366	0	0.984691	0	0.00304556	0.0122632
3296_92_CNTN2_CNTN2	proximal	Sex-combined	1	21	Weighted mode	0.0139209	0.021143	0.510271	-0.00866128	0.0357311	0.810937	5366	0	0.984691	0	0.00304556	0.0122632
3296_92_CNTN2_CNTN2	distal	Male	1	9	MR Egger	0.0586142	0.0295164	0.0470538	0.0660478	0.107066	0.556831	5366	0	0.906495	0	0.00602099	0.0874842
3296_92_CNTN2_CNTN2	distal	Male	1	9	Weighted median	0.0586142	0.0295164	0.0470538	-0.0172688	0.0276744	0.532627	5366	0	0.906495	0	0.00602099	0.0874842
3296_92_CNTN2_CNTN2	distal	Male	1	9	IVW-MRE	0.0586142	0.0295164	0.0470538	-0.0106071	0.0220472	0.63044	5366	0	0.906495	0	0.00602099	0.0874842
3296_92_CNTN2_CNTN2	distal	Male	1	9	Weighted mode	0.0586142	0.0295164	0.0470538	-0.00738174	0.040637	0.860375	5366	0	0.906495	0	0.00602099	0.0874842
3296_92_CNTN2_CNTN2	overall	Female	1	23	MR Egger	0.0442746	0.019573	0.0236954	0.0661639	0.0637707	0.31129	5366	0	0.891798	0	0.00333115	0.104871
3296_92_CNTN2_CNTN2	overall	Female	1	23	Weighted median	0.0442746	0.019573	0.0236954	-0.0112353	0.0256456	0.661315	5366	0	0.891798	0	0.00333115	0.104871
3296_92_CNTN2_CNTN2	overall	Female	1	23	IVW-MRE	0.0442746	0.019573	0.0236954	-0.0146192	0.0181393	0.420276	5366	0	0.891798	0	0.00333115	0.104871
3296_92_CNTN2_CNTN2	overall	Female	1	23	Weighted mode	0.0442746	0.019573	0.0236954	-0.00737491	0.0363403	0.841047	5366	0	0.891798	0	0.00333115	0.104871
3296_92_CNTN2_CNTN2	distal	Sex-combined	1	23	MR Egger	0.0618589	0.0213523	0.00376679	-0.039595	0.0575536	0.499002	5366	0	0.591661	0	0.026249	0.38209
3296_92_CNTN2_CNTN2	distal	Sex-combined	1	23	Weighted median	0.0618589	0.0213523	0.00376679	-0.00732641	0.021906	0.738042	5366	0	0.591661	0	0.026249	0.38209
3296_92_CNTN2_CNTN2	distal	Sex-combined	1	23	IVW-MRE	0.0618589	0.0213523	0.00376679	-0.0118278	0.0132887	0.373431	5366	0	0.591661	0	0.026249	0.38209
3296_92_CNTN2_CNTN2	distal	Sex-combined	1	23	Weighted mode	0.0618589	0.0213523	0.00376679	0.0102018	0.0408993	0.805337	5366	0	0.591661	0	0.026249	0.38209
6364_7_TAPBPL_TPSNR	rectal	Female	1	10	MR Egger	0.0279831	0.0174234	0.108261	-0.103556	0.065381	0.151879	3941	0	0.958533	0	0.00219789	0.0392691
6364_7_TAPBPL_TPSNR	rectal	Female	1	10	Weighted median	0.0279831	0.0174234	0.108261	-0.00335849	0.0182003	0.853598	3941	0	0.958533	0	0.00219789	0.0392691
6364_7_TAPBPL_TPSNR	rectal	Female	1	10	IVW-MRE	0.0279831	0.0174234	0.108261	-0.00807328	0.015153	0.594184	3941	0	0.958533	0	0.00219789	0.0392691
6364_7_TAPBPL_TPSNR	rectal	Female	1	10	Weighted mode	0.0279831	0.0174234	0.108261	-0.000329256	0.0231212	0.988949	3941	0	0.958533	0	0.00219789	0.0392691
6364_7_TAPBPL_TPSNR	proximal	Female	1	8	MR Egger	-0.00739176	0.0156886	0.637531	0.157392	0.1102	0.203143	3942	0	0.963996	0	0.0248745	0.0111292
6364_7_TAPBPL_TPSNR	proximal	Female	1	8	Weighted median	-0.00739176	0.0156886	0.637531	0.0240734	0.0243998	0.323828	3942	0	0.963996	0	0.0248745	0.0111292
6364_7_TAPBPL_TPSNR	proximal	Female	1	8	IVW-MRE	-0.00739176	0.0156886	0.637531	0.0180622	0.0238992	0.44979	3942	0	0.963996	0	0.0248745	0.0111292
6364_7_TAPBPL_TPSNR	proximal	Female	1	8	Weighted mode	-0.00739176	0.0156886	0.637531	0.0391538	0.0375916	0.332248	3942	0	0.963996	0	0.0248745	0.0111292
6364_7_TAPBPL_TPSNR	overall	Male	1	28	MR Egger	-0.00407301	0.0101825	0.689157	-0.0713116	0.0430774	0.10986	3943	0	0.97354	0	0.0193604	0.00710003
6364_7_TAPBPL_TPSNR	overall	Male	1	28	Weighted median	-0.00407301	0.0101825	0.689157	-0.00489191	0.0195625	0.802537	3943	0	0.97354	0	0.0193604	0.00710003
6364_7_TAPBPL_TPSNR	overall	Male	1	28	IVW-MRE	-0.00407301	0.0101825	0.689157	-0.0197636	0.0126688	0.118756	3943	0	0.97354	0	0.0193604	0.00710003
6364_7_TAPBPL_TPSNR	overall	Male	1	28	Weighted mode	-0.00407301	0.0101825	0.689157	0.00378892	0.0355569	0.915926	3943	0	0.97354	0	0.0193604	0.00710003
6364_7_TAPBPL_TPSNR	colon	Female	1	16	MR Egger	-0.00731634	0.0124453	0.556614	0.0896963	0.0783289	0.271357	3943	0	0.987491	0	0.00286936	0.00963958
6364_7_TAPBPL_TPSNR	colon	Female	1	16	Weighted median	-0.00731634	0.0124453	0.556614	0.0272736	0.0232383	0.240534	3943	0	0.987491	0	0.00286936	0.00963958
6364_7_TAPBPL_TPSNR	colon	Female	1	16	IVW-MRE	-0.00731634	0.0124453	0.556614	0.0133087	0.0183565	0.468443	3943	0	0.987491	0	0.00286936	0.00963958
6364_7_TAPBPL_TPSNR	colon	Female	1	16	Weighted mode	-0.00731634	0.0124453	0.556614	0.0733727	0.0429843	0.108438	3943	0	0.987491	0	0.00286936	0.00963958
6364_7_TAPBPL_TPSNR	distal	Female	1	8	MR Egger	-0.023005	0.0170463	0.177158	-0.239221	0.196446	0.269034	3941	0	0.970101	0	0.00312936	0.0267698
6364_7_TAPBPL_TPSNR	distal	Female	1	8	Weighted median	-0.023005	0.0170463	0.177158	-0.00465914	0.0253435	0.85414	3941	0	0.970101	0	0.00312936	0.0267698
6364_7_TAPBPL_TPSNR	distal	Female	1	8	IVW-MRE	-0.023005	0.0170463	0.177158	-0.00535848	0.0207256	0.795987	3941	0	0.970101	0	0.00312936	0.0267698
6364_7_TAPBPL_TPSNR	distal	Female	1	8	Weighted mode	-0.023005	0.0170463	0.177158	-0.00991404	0.0427588	0.823279	3941	0	0.970101	0	0.00312936	0.0267698
6364_7_TAPBPL_TPSNR	proximal	Male	1	3	MR Egger	-0.0066375	0.0167446	0.691813	0.0497936	0.371857	0.915257	3943	0	0.985764	0	0.00248326	0.0117529
6364_7_TAPBPL_TPSNR	proximal	Male	1	3	Weighted median	-0.0066375	0.0167446	0.691813	0.020574	0.0316401	0.515531	3943	0	0.985764	0	0.00248326	0.0117529
6364_7_TAPBPL_TPSNR	proximal	Male	1	3	IVW-MRE	-0.0066375	0.0167446	0.691813	0.0388973	0.0290827	0.18107	3943	0	0.985764	0	0.00248326	0.0117529
6364_7_TAPBPL_TPSNR	proximal	Male	1	3	Weighted mode	-0.0066375	0.0167446	0.691813	0.00502008	0.044692	0.920823	3943	0	0.985764	0	0.00248326	0.0117529
6364_7_TAPBPL_TPSNR	colon	Sex-combined	1	39	MR Egger	-0.004601	0.00882486	0.602111	0.0643363	0.0521267	0.2249	3943	0	0.899986	0	0.0939955	0.00601837
6364_7_TAPBPL_TPSNR	colon	Sex-combined	1	39	Weighted median	-0.004601	0.00882486	0.602111	-0.00426466	0.0185305	0.817981	3943	0	0.899986	0	0.0939955	0.00601837
6364_7_TAPBPL_TPSNR	colon	Sex-combined	1	39	IVW-MRE	-0.004601	0.00882486	0.602111	-0.0125379	0.0160365	0.434314	3943	0	0.899986	0	0.0939955	0.00601837
6364_7_TAPBPL_TPSNR	colon	Sex-combined	1	39	Weighted mode	-0.004601	0.00882486	0.602111	-0.0178341	0.0486717	0.716087	3943	0	0.899986	0	0.0939955	0.00601837
6364_7_TAPBPL_TPSNR	overall	Sex-combined	1	62	MR Egger	-0.000905114	0.00731634	0.901544	-0.0739066	0.0514393	0.155977	3943	0	0.0316587	0	0.968187	0.00015454
6364_7_TAPBPL_TPSNR	overall	Sex-combined	1	62	Weighted median	-0.000905114	0.00731634	0.901544	-0.0034925	0.0173767	0.840709	3943	0	0.0316587	0	0.968187	0.00015454
6364_7_TAPBPL_TPSNR	overall	Sex-combined	1	62	IVW-MRE	-0.000905114	0.00731634	0.901544	-0.00687422	0.0183021	0.707216	3943	0	0.0316587	0	0.968187	0.00015454
6364_7_TAPBPL_TPSNR	overall	Sex-combined	1	62	Weighted mode	-0.000905114	0.00731634	0.901544	0.0159364	0.0352117	0.652451	3943	0	0.0316587	0	0.968187	0.00015454
6364_7_TAPBPL_TPSNR	rectal	Sex-combined	1	24	MR Egger	0.0049027	0.0114648	0.668919	-0.0371105	0.0358723	0.312134	3943	0	0.98938	0	0.00240926	0.00821117
6364_7_TAPBPL_TPSNR	rectal	Sex-combined	1	24	Weighted median	0.0049027	0.0114648	0.668919	-0.00344683	0.0159097	0.828482	3943	0	0.98938	0	0.00240926	0.00821117
6364_7_TAPBPL_TPSNR	rectal	Sex-combined	1	24	IVW-MRE	0.0049027	0.0114648	0.668919	-0.00898884	0.0112696	0.425093	3943	0	0.98938	0	0.00240926	0.00821117
6364_7_TAPBPL_TPSNR	rectal	Sex-combined	1	24	Weighted mode	0.0049027	0.0114648	0.668919	0.00174776	0.0217211	0.936565	3943	0	0.98938	0	0.00240926	0.00821117
6364_7_TAPBPL_TPSNR	colon	Male	1	20	MR Egger	-0.00105597	0.0126716	0.933586	-0.0786811	0.0571923	0.185785	3943	0	0.988823	0	0.00287148	0.00830556
6364_7_TAPBPL_TPSNR	colon	Male	1	20	Weighted median	-0.00105597	0.0126716	0.933586	-0.0144783	0.0200167	0.469487	3943	0	0.988823	0	0.00287148	0.00830556
6364_7_TAPBPL_TPSNR	colon	Male	1	20	IVW-MRE	-0.00105597	0.0126716	0.933586	-0.025983	0.0113952	0.0225972	3943	0	0.988823	0	0.00287148	0.00830556
6364_7_TAPBPL_TPSNR	colon	Male	1	20	Weighted mode	-0.00105597	0.0126716	0.933586	-0.00293203	0.0371555	0.937927	3943	0	0.988823	0	0.00287148	0.00830556
6364_7_TAPBPL_TPSNR	rectal	Male	1	10	MR Egger	-0.00935284	0.0152361	0.539307	-0.00747431	0.0564608	0.897952	3943	0	0.986263	0	0.00179359	0.011943
6364_7_TAPBPL_TPSNR	rectal	Male	1	10	Weighted median	-0.00935284	0.0152361	0.539307	-0.00401897	0.0189103	0.831695	3943	0	0.986263	0	0.00179359	0.011943
6364_7_TAPBPL_TPSNR	rectal	Male	1	10	IVW-MRE	-0.00935284	0.0152361	0.539307	-0.0138306	0.012547	0.270329	3943	0	0.986263	0	0.00179359	0.011943
6364_7_TAPBPL_TPSNR	rectal	Male	1	10	Weighted mode	-0.00935284	0.0152361	0.539307	-0.00155947	0.0271451	0.955442	3943	0	0.986263	0	0.00179359	0.011943
6364_7_TAPBPL_TPSNR	proximal	Sex-combined	1	21	MR Egger	-0.00731634	0.0114648	0.523371	0.11649	0.0720101	0.122211	3943	0	0.836617	0	0.155621	0.00776282
6364_7_TAPBPL_TPSNR	proximal	Sex-combined	1	21	Weighted median	-0.00731634	0.0114648	0.523371	0.00455882	0.0200341	0.819993	3943	0	0.836617	0	0.155621	0.00776282
6364_7_TAPBPL_TPSNR	proximal	Sex-combined	1	21	IVW-MRE	-0.00731634	0.0114648	0.523371	0.00807838	0.018475	0.661922	3943	0	0.836617	0	0.155621	0.00776282
6364_7_TAPBPL_TPSNR	proximal	Sex-combined	1	21	Weighted mode	-0.00731634	0.0114648	0.523371	-0.0161342	0.0361251	0.659948	3943	0	0.836617	0	0.155621	0.00776282
6364_7_TAPBPL_TPSNR	distal	Male	1	9	MR Egger	0.000603409	0.0161412	0.970179	0.0162854	0.0765273	0.837543	3943	0	0.937509	0	0.0525092	0.00998131
6364_7_TAPBPL_TPSNR	distal	Male	1	9	Weighted median	0.000603409	0.0161412	0.970179	-0.0251766	0.020375	0.216585	3943	0	0.937509	0	0.0525092	0.00998131
6364_7_TAPBPL_TPSNR	distal	Male	1	9	IVW-MRE	0.000603409	0.0161412	0.970179	-0.0234147	0.0158104	0.138613	3943	0	0.937509	0	0.0525092	0.00998131
6364_7_TAPBPL_TPSNR	distal	Male	1	9	Weighted mode	0.000603409	0.0161412	0.970179	-0.0416811	0.0360907	0.28146	3943	0	0.937509	0	0.0525092	0.00998131
6364_7_TAPBPL_TPSNR	overall	Female	1	23	MR Egger	0.00211193	0.0104088	0.839214	-0.00824615	0.0541278	0.880368	3943	0	0.989335	0	0.00371346	0.00695116
6364_7_TAPBPL_TPSNR	overall	Female	1	23	Weighted median	0.00211193	0.0104088	0.839214	-0.00754986	0.0210856	0.7203	3943	0	0.989335	0	0.00371346	0.00695116
6364_7_TAPBPL_TPSNR	overall	Female	1	23	IVW-MRE	0.00211193	0.0104088	0.839214	-0.00496064	0.0150201	0.741198	3943	0	0.989335	0	0.00371346	0.00695116
6364_7_TAPBPL_TPSNR	overall	Female	1	23	Weighted mode	0.00211193	0.0104088	0.839214	-0.0152866	0.0520219	0.771627	3943	0	0.989335	0	0.00371346	0.00695116
6364_7_TAPBPL_TPSNR	distal	Sex-combined	1	23	MR Egger	-0.00995625	0.0116911	0.394429	-0.0492517	0.0546755	0.37791	3943	0	0.674218	0	0.318311	0.00747047
6364_7_TAPBPL_TPSNR	distal	Sex-combined	1	23	Weighted median	-0.00995625	0.0116911	0.394429	-0.0385212	0.0190673	0.0433546	3943	0	0.674218	0	0.318311	0.00747047
6364_7_TAPBPL_TPSNR	distal	Sex-combined	1	23	IVW-MRE	-0.00995625	0.0116911	0.394429	-0.0289174	0.0154723	0.0616262	3943	0	0.674218	0	0.318311	0.00747047
6364_7_TAPBPL_TPSNR	distal	Sex-combined	1	23	Weighted mode	-0.00995625	0.0116911	0.394429	-0.0637295	0.0366201	0.0957805	3943	0	0.674218	0	0.318311	0.00747047
11514_196_CD59_CD59	rectal	Female	1	10	MR Egger	-0.127462	0.124726	0.306814	-0.0147385	0.0857444	0.867793	5542	2.51708e-92	0.979147	5.93227e-95	0.00230748	0.0185455
11514_196_CD59_CD59	rectal	Female	1	10	Weighted median	-0.127462	0.124726	0.306814	0.0132843	0.0233106	0.568759	5542	2.51708e-92	0.979147	5.93227e-95	0.00230748	0.0185455
11514_196_CD59_CD59	rectal	Female	1	10	IVW-MRE	-0.127462	0.124726	0.306814	-0.00219245	0.0154925	0.887462	5542	2.51708e-92	0.979147	5.93227e-95	0.00230748	0.0185455
11514_196_CD59_CD59	rectal	Female	1	10	Weighted mode	-0.127462	0.124726	0.306814	0.0142933	0.0304761	0.650222	5542	2.51708e-92	0.979147	5.93227e-95	0.00230748	0.0185455
11514_196_CD59_CD59	proximal	Female	1	8	MR Egger	-0.11488	0.11105	0.300911	0.103654	0.157885	0.535845	5542	2.48966e-92	0.968481	3.76249e-94	0.014636	0.016883
11514_196_CD59_CD59	proximal	Female	1	8	Weighted median	-0.11488	0.11105	0.300911	0.0563815	0.0302956	0.0627373	5542	2.48966e-92	0.968481	3.76249e-94	0.014636	0.016883
11514_196_CD59_CD59	proximal	Female	1	8	IVW-MRE	-0.11488	0.11105	0.300911	0.0165135	0.0337096	0.624222	5542	2.48966e-92	0.968481	3.76249e-94	0.014636	0.016883
11514_196_CD59_CD59	proximal	Female	1	8	Weighted mode	-0.11488	0.11105	0.300911	0.0672277	0.0398955	0.135839	5542	2.48966e-92	0.968481	3.76249e-94	0.014636	0.016883
11514_196_CD59_CD59	overall	Male	1	28	MR Egger	-0.12035	0.0727571	0.0981	-0.0568823	0.0581839	0.337267	5543	2.49317e-92	0.969838	9.36024e-95	0.00364085	0.0265211
11514_196_CD59_CD59	overall	Male	1	28	Weighted median	-0.12035	0.0727571	0.0981	0.00352945	0.0244066	0.885019	5543	2.49317e-92	0.969838	9.36024e-95	0.00364085	0.0265211
11514_196_CD59_CD59	overall	Male	1	28	IVW-MRE	-0.12035	0.0727571	0.0981	-0.0107517	0.0151349	0.477461	5543	2.49317e-92	0.969838	9.36024e-95	0.00364085	0.0265211
11514_196_CD59_CD59	overall	Male	1	28	Weighted mode	-0.12035	0.0727571	0.0981	0.011923	0.0414375	0.775748	5543	2.49317e-92	0.969838	9.36024e-95	0.00364085	0.0265211
11514_196_CD59_CD59	colon	Female	1	16	MR Egger	-0.0612691	0.0886214	0.489341	0.142753	0.104992	0.195437	5543	2.53781e-92	0.987212	6.73796e-95	0.00262098	0.0101674
11514_196_CD59_CD59	colon	Female	1	16	Weighted median	-0.0612691	0.0886214	0.489341	0.0468391	0.0300382	0.118921	5543	2.53781e-92	0.987212	6.73796e-95	0.00262098	0.0101674
11514_196_CD59_CD59	colon	Female	1	16	IVW-MRE	-0.0612691	0.0886214	0.489341	-0.00859327	0.0276145	0.755659	5543	2.53781e-92	0.987212	6.73796e-95	0.00262098	0.0101674
11514_196_CD59_CD59	colon	Female	1	16	Weighted mode	-0.0612691	0.0886214	0.489341	0.0668937	0.0439894	0.149139	5543	2.53781e-92	0.987212	6.73796e-95	0.00262098	0.0101674
11514_196_CD59_CD59	distal	Female	1	8	MR Egger	0.0213348	0.121444	0.860549	-0.251759	0.217726	0.29151	5542	2.53567e-92	0.986381	6.62948e-95	0.00257877	0.0110399
11514_196_CD59_CD59	distal	Female	1	8	Weighted median	0.0213348	0.121444	0.860549	-0.0209085	0.0303817	0.491331	5542	2.53567e-92	0.986381	6.62948e-95	0.00257877	0.0110399
11514_196_CD59_CD59	distal	Female	1	8	IVW-MRE	0.0213348	0.121444	0.860549	-0.0258615	0.0197791	0.191038	5542	2.53567e-92	0.986381	6.62948e-95	0.00257877	0.0110399
11514_196_CD59_CD59	distal	Female	1	8	Weighted mode	0.0213348	0.121444	0.860549	0.0152343	0.0501285	0.770035	5542	2.53567e-92	0.986381	6.62948e-95	0.00257877	0.0110399
11514_196_CD59_CD59	proximal	Male	1	3	MR Egger	-0.204595	0.119256	0.086236	0.273311	0.457034	0.65689	5542	2.44228e-92	0.95005	9.12892e-95	0.00355071	0.046399
11514_196_CD59_CD59	proximal	Male	1	3	Weighted median	-0.204595	0.119256	0.086236	0.00180905	0.0414909	0.965222	5542	2.44228e-92	0.95005	9.12892e-95	0.00355071	0.046399
11514_196_CD59_CD59	proximal	Male	1	3	IVW-MRE	-0.204595	0.119256	0.086236	0.0124231	0.0412605	0.763347	5542	2.44228e-92	0.95005	9.12892e-95	0.00355071	0.046399
11514_196_CD59_CD59	proximal	Male	1	3	Weighted mode	-0.204595	0.119256	0.086236	-0.0295164	0.0633606	0.687133	5542	2.44228e-92	0.95005	9.12892e-95	0.00355071	0.046399
11514_196_CD59_CD59	colon	Sex-combined	1	39	MR Egger	-0.059081	0.0629103	0.347664	0.0624438	0.0635793	0.33241	5543	2.51676e-92	0.979015	3.09817e-94	0.0120517	0.00893349
11514_196_CD59_CD59	colon	Sex-combined	1	39	Weighted median	-0.059081	0.0629103	0.347664	-0.0115942	0.0241481	0.631134	5543	2.51676e-92	0.979015	3.09817e-94	0.0120517	0.00893349
11514_196_CD59_CD59	colon	Sex-combined	1	39	IVW-MRE	-0.059081	0.0629103	0.347664	-0.019241	0.0193815	0.320831	5543	2.51676e-92	0.979015	3.09817e-94	0.0120517	0.00893349
11514_196_CD59_CD59	colon	Sex-combined	1	39	Weighted mode	-0.059081	0.0629103	0.347664	0.0326915	0.0383733	0.399589	5543	2.51676e-92	0.979015	3.09817e-94	0.0120517	0.00893349
11514_196_CD59_CD59	overall	Sex-combined	1	62	MR Egger	-0.0847921	0.0519694	0.102768	-0.0464347	0.042471	0.27862	5545	2.48247e-92	0.965684	4.14264e-94	0.0161148	0.0182012
11514_196_CD59_CD59	overall	Sex-combined	1	62	Weighted median	-0.0847921	0.0519694	0.102768	0.00103004	0.0232018	0.964589	5545	2.48247e-92	0.965684	4.14264e-94	0.0161148	0.0182012
11514_196_CD59_CD59	overall	Sex-combined	1	62	IVW-MRE	-0.0847921	0.0519694	0.102768	-0.00710486	0.0148541	0.632429	5545	2.48247e-92	0.965684	4.14264e-94	0.0161148	0.0182012
11514_196_CD59_CD59	overall	Sex-combined	1	62	Weighted mode	-0.0847921	0.0519694	0.102768	0.0189267	0.0368766	0.609635	5545	2.48247e-92	0.965684	4.14264e-94	0.0161148	0.0182012
11514_196_CD59_CD59	rectal	Sex-combined	1	24	MR Egger	-0.188731	0.0815098	0.0205891	-0.00789158	0.0478757	0.870579	5543	2.30727e-92	0.897532	9.61635e-95	0.00373979	0.0987279
11514_196_CD59_CD59	rectal	Sex-combined	1	24	Weighted median	-0.188731	0.0815098	0.0205891	-0.00814709	0.0209565	0.697453	5543	2.30727e-92	0.897532	9.61635e-95	0.00373979	0.0987279
11514_196_CD59_CD59	rectal	Sex-combined	1	24	IVW-MRE	-0.188731	0.0815098	0.0205891	-0.0111663	0.013202	0.397662	5543	2.30727e-92	0.897532	9.61635e-95	0.00373979	0.0987279
11514_196_CD59_CD59	rectal	Sex-combined	1	24	Weighted mode	-0.188731	0.0815098	0.0205891	0.00840434	0.0287289	0.772497	5543	2.30727e-92	0.897532	9.61635e-95	0.00373979	0.0987279
11514_196_CD59_CD59	colon	Male	1	20	MR Egger	-0.0612691	0.0908096	0.499867	0.0770484	0.0786317	0.34014	5543	2.51881e-92	0.979823	2.52194e-94	0.00981029	0.0103663
11514_196_CD59_CD59	colon	Male	1	20	Weighted median	-0.0612691	0.0908096	0.499867	-0.0108501	0.026007	0.676534	5543	2.51881e-92	0.979823	2.52194e-94	0.00981029	0.0103663
11514_196_CD59_CD59	colon	Male	1	20	IVW-MRE	-0.0612691	0.0908096	0.499867	-0.0181656	0.0169082	0.282658	5543	2.51881e-92	0.979823	2.52194e-94	0.00981029	0.0103663
11514_196_CD59_CD59	colon	Male	1	20	Weighted mode	-0.0612691	0.0908096	0.499867	0.0105201	0.0403043	0.796889	5543	2.51881e-92	0.979823	2.52194e-94	0.00981029	0.0103663
11514_196_CD59_CD59	rectal	Male	1	10	MR Egger	-0.237418	0.108315	0.0283853	-0.0242449	0.0800201	0.76963	5542	2.29366e-92	0.892236	2.15904e-94	0.0083977	0.0993662
11514_196_CD59_CD59	rectal	Male	1	10	Weighted median	-0.237418	0.108315	0.0283853	-0.0015494	0.0278973	0.955709	5542	2.29366e-92	0.892236	2.15904e-94	0.0083977	0.0993662
11514_196_CD59_CD59	rectal	Male	1	10	IVW-MRE	-0.237418	0.108315	0.0283853	-0.0277528	0.0193705	0.151935	5542	2.29366e-92	0.892236	2.15904e-94	0.0083977	0.0993662
11514_196_CD59_CD59	rectal	Male	1	10	Weighted mode	-0.237418	0.108315	0.0283853	0.015584	0.040589	0.709932	5542	2.29366e-92	0.892236	2.15904e-94	0.0083977	0.0993662
11514_196_CD59_CD59	proximal	Sex-combined	1	21	MR Egger	-0.162473	0.0815098	0.0462299	0.0924336	0.081438	0.270484	5543	2.27871e-92	0.886413	1.63331e-93	0.0635348	0.0500518
11514_196_CD59_CD59	proximal	Sex-combined	1	21	Weighted median	-0.162473	0.0815098	0.0462299	0.0197128	0.0260976	0.45004	5543	2.27871e-92	0.886413	1.63331e-93	0.0635348	0.0500518
11514_196_CD59_CD59	proximal	Sex-combined	1	21	IVW-MRE	-0.162473	0.0815098	0.0462299	-0.00359585	0.0210703	0.864491	5543	2.27871e-92	0.886413	1.63331e-93	0.0635348	0.0500518
11514_196_CD59_CD59	proximal	Sex-combined	1	21	Weighted mode	-0.162473	0.0815098	0.0462299	0.0480232	0.0461293	0.310272	5543	2.27871e-92	0.886413	1.63331e-93	0.0635348	0.0500518
11514_196_CD59_CD59	distal	Male	1	9	MR Egger	0.0683807	0.116521	0.557301	0.127155	0.0929159	0.213457	5542	2.51293e-92	0.977535	2.65072e-94	0.0103112	0.012154
11514_196_CD59_CD59	distal	Male	1	9	Weighted median	0.0683807	0.116521	0.557301	0.0144236	0.0250194	0.564278	5542	2.51293e-92	0.977535	2.65072e-94	0.0103112	0.012154
11514_196_CD59_CD59	distal	Male	1	9	IVW-MRE	0.0683807	0.116521	0.557301	-0.00532159	0.0162393	0.743139	5542	2.51293e-92	0.977535	2.65072e-94	0.0103112	0.012154
11514_196_CD59_CD59	distal	Male	1	9	Weighted mode	0.0683807	0.116521	0.557301	0.019887	0.0372804	0.608223	5542	2.51293e-92	0.977535	2.65072e-94	0.0103112	0.012154
11514_196_CD59_CD59	overall	Female	1	23	MR Egger	-0.0404814	0.0743982	0.586361	0.00544767	0.0681525	0.937047	5543	2.54392e-92	0.989587	6.68257e-95	0.00259945	0.00781323
11514_196_CD59_CD59	overall	Female	1	23	Weighted median	-0.0404814	0.0743982	0.586361	0.0260818	0.0280044	0.351673	5543	2.54392e-92	0.989587	6.68257e-95	0.00259945	0.00781323
11514_196_CD59_CD59	overall	Female	1	23	IVW-MRE	-0.0404814	0.0743982	0.586361	-0.00241933	0.0190599	0.898994	5543	2.54392e-92	0.989587	6.68257e-95	0.00259945	0.00781323
11514_196_CD59_CD59	overall	Female	1	23	Weighted mode	-0.0404814	0.0743982	0.586361	0.0493392	0.0471489	0.306713	5543	2.54392e-92	0.989587	6.68257e-95	0.00259945	0.00781323
11514_196_CD59_CD59	distal	Sex-combined	1	23	MR Egger	0.0530635	0.083698	0.526089	-0.0544123	0.0643423	0.40727	5543	2.53582e-92	0.986428	1.14563e-94	0.00445637	0.00911525
11514_196_CD59_CD59	distal	Sex-combined	1	23	Weighted median	0.0530635	0.083698	0.526089	-0.00574095	0.0225559	0.799093	5543	2.53582e-92	0.986428	1.14563e-94	0.00445637	0.00911525
11514_196_CD59_CD59	distal	Sex-combined	1	23	IVW-MRE	0.0530635	0.083698	0.526089	-0.0029774	0.0180047	0.868654	5543	2.53582e-92	0.986428	1.14563e-94	0.00445637	0.00911525
11514_196_CD59_CD59	distal	Sex-combined	1	23	Weighted mode	0.0530635	0.083698	0.526089	0.00270825	0.0370828	0.94244	5543	2.53582e-92	0.986428	1.14563e-94	0.00445637	0.00911525
3046_31_RETN_resistin	rectal	Female	1	10	MR Egger	-0.128717	0.093872	0.170313	0.164898	0.0906605	0.10644	7026	2.24223e-180	0.930686	9.50482e-183	0.00394453	0.0653694
3046_31_RETN_resistin	rectal	Female	1	10	Weighted median	-0.128717	0.093872	0.170313	0.0125917	0.0265823	0.635723	7026	2.24223e-180	0.930686	9.50482e-183	0.00394453	0.0653694
3046_31_RETN_resistin	rectal	Female	1	10	IVW-MRE	-0.128717	0.093872	0.170313	-0.0103545	0.0215644	0.631109	7026	2.24223e-180	0.930686	9.50482e-183	0.00394453	0.0653694
3046_31_RETN_resistin	rectal	Female	1	10	Weighted mode	-0.128717	0.093872	0.170313	0.0227787	0.0344016	0.524473	7026	2.24223e-180	0.930686	9.50482e-183	0.00394453	0.0653694
3046_31_RETN_resistin	proximal	Female	1	8	MR Egger	0.00585761	0.0880144	0.946938	0.211534	0.133858	0.165123	7024	2.33453e-180	0.969154	8.52829e-183	0.00354015	0.0273062
3046_31_RETN_resistin	proximal	Female	1	8	Weighted median	0.00585761	0.0880144	0.946938	0.0109538	0.0335659	0.74417	7024	2.33453e-180	0.969154	8.52829e-183	0.00354015	0.0273062
3046_31_RETN_resistin	proximal	Female	1	8	IVW-MRE	0.00585761	0.0880144	0.946938	-0.0219802	0.0344785	0.523797	7024	2.33453e-180	0.969154	8.52829e-183	0.00354015	0.0273062
3046_31_RETN_resistin	proximal	Female	1	8	Weighted mode	0.00585761	0.0880144	0.946938	0.0292785	0.0412582	0.500874	7024	2.33453e-180	0.969154	8.52829e-183	0.00354015	0.0273062
3046_31_RETN_resistin	overall	Male	1	28	MR Egger	-0.0256834	0.0525683	0.625145	0.0210801	0.067804	0.758357	7030	2.35919e-180	0.979262	4.30176e-183	0.0017854	0.0189531
3046_31_RETN_resistin	overall	Male	1	28	Weighted median	-0.0256834	0.0525683	0.625145	0.00481356	0.027515	0.861124	7030	2.35919e-180	0.979262	4.30176e-183	0.0017854	0.0189531
3046_31_RETN_resistin	overall	Male	1	28	IVW-MRE	-0.0256834	0.0525683	0.625145	-0.0149288	0.0207117	0.471038	7030	2.35919e-180	0.979262	4.30176e-183	0.0017854	0.0189531
3046_31_RETN_resistin	overall	Male	1	28	Weighted mode	-0.0256834	0.0525683	0.625145	0.00927598	0.0435569	0.832956	7030	2.35919e-180	0.979262	4.30176e-183	0.0017854	0.0189531
3046_31_RETN_resistin	colon	Female	1	16	MR Egger	0.0094623	0.0695404	0.891767	0.185828	0.121138	0.14731	7029	2.34778e-180	0.974644	7.66079e-183	0.00318004	0.0221757
3046_31_RETN_resistin	colon	Female	1	16	Weighted median	0.0094623	0.0695404	0.891767	-0.0265023	0.0337774	0.432678	7029	2.34778e-180	0.974644	7.66079e-183	0.00318004	0.0221757
3046_31_RETN_resistin	colon	Female	1	16	IVW-MRE	0.0094623	0.0695404	0.891767	-0.0581744	0.0337593	0.0848504	7029	2.34778e-180	0.974644	7.66079e-183	0.00318004	0.0221757
3046_31_RETN_resistin	colon	Female	1	16	Weighted mode	0.0094623	0.0695404	0.891767	0.0167278	0.0440601	0.70952	7029	2.34778e-180	0.974644	7.66079e-183	0.00318004	0.0221757
3046_31_RETN_resistin	distal	Female	1	8	MR Egger	0.0148693	0.0958246	0.876685	-0.292145	0.26473	0.312067	7024	2.32928e-180	0.966811	8.39276e-183	0.00348327	0.0297053
3046_31_RETN_resistin	distal	Female	1	8	Weighted median	0.0148693	0.0958246	0.876685	0.0252897	0.0330226	0.443778	7024	2.32928e-180	0.966811	8.39276e-183	0.00348327	0.0297053
3046_31_RETN_resistin	distal	Female	1	8	IVW-MRE	0.0148693	0.0958246	0.876685	-0.00311554	0.0286746	0.913479	7024	2.32928e-180	0.966811	8.39276e-183	0.00348327	0.0297053
3046_31_RETN_resistin	distal	Female	1	8	Weighted mode	0.0148693	0.0958246	0.876685	0.0383449	0.0483527	0.453798	7024	2.32928e-180	0.966811	8.39276e-183	0.00348327	0.0297053
3046_31_RETN_resistin	proximal	Male	1	3	MR Egger	-0.121658	0.0898168	0.175572	0.472722	0.316501	0.375594	7028	2.25371e-180	0.935542	5.42003e-183	0.00224929	0.0622083
3046_31_RETN_resistin	proximal	Male	1	3	Weighted median	-0.121658	0.0898168	0.175572	0.0143208	0.044112	0.745449	7028	2.25371e-180	0.935542	5.42003e-183	0.00224929	0.0622083
3046_31_RETN_resistin	proximal	Male	1	3	IVW-MRE	-0.121658	0.0898168	0.175572	-0.00598841	0.0377956	0.874108	7028	2.25371e-180	0.935542	5.42003e-183	0.00224929	0.0622083
3046_31_RETN_resistin	proximal	Male	1	3	Weighted mode	-0.121658	0.0898168	0.175572	0.0257708	0.0546724	0.683795	7028	2.25371e-180	0.935542	5.42003e-183	0.00224929	0.0622083
3046_31_RETN_resistin	colon	Sex-combined	1	39	MR Egger	-0.0364974	0.0485131	0.451857	0.0316721	0.0748793	0.674762	7030	2.35457e-180	0.977393	4.99926e-183	0.00207501	0.0205319
3046_31_RETN_resistin	colon	Sex-combined	1	39	Weighted median	-0.0364974	0.0485131	0.451857	-0.000362181	0.0272764	0.989406	7030	2.35457e-180	0.977393	4.99926e-183	0.00207501	0.0205319
3046_31_RETN_resistin	colon	Sex-combined	1	39	IVW-MRE	-0.0364974	0.0485131	0.451857	-0.0135295	0.0222758	0.54361	7030	2.35457e-180	0.977393	4.99926e-183	0.00207501	0.0205319
3046_31_RETN_resistin	colon	Sex-combined	1	39	Weighted mode	-0.0364974	0.0485131	0.451857	0.0133648	0.040837	0.745259	7030	2.35457e-180	0.977393	4.99926e-183	0.00207501	0.0205319
3046_31_RETN_resistin	overall	Sex-combined	1	62	MR Egger	-0.0171223	0.037699	0.649697	0.0214161	0.055059	0.698678	7030	2.37232e-180	0.984698	4.16819e-183	0.00172999	0.0135723
3046_31_RETN_resistin	overall	Sex-combined	1	62	Weighted median	-0.0171223	0.037699	0.649697	0.0050916	0.0238032	0.830622	7030	2.37232e-180	0.984698	4.16819e-183	0.00172999	0.0135723
3046_31_RETN_resistin	overall	Sex-combined	1	62	IVW-MRE	-0.0171223	0.037699	0.649697	-0.0172801	0.0190833	0.365197	7030	2.37232e-180	0.984698	4.16819e-183	0.00172999	0.0135723
3046_31_RETN_resistin	overall	Sex-combined	1	62	Weighted mode	-0.0171223	0.037699	0.649697	0.0243655	0.0371652	0.514547	7030	2.37232e-180	0.984698	4.16819e-183	0.00172999	0.0135723
3046_31_RETN_resistin	rectal	Sex-combined	1	24	MR Egger	-0.0543707	0.0617302	0.378438	0.0976196	0.0546164	0.0876641	7030	2.33102e-180	0.967595	9.99034e-183	0.00414666	0.0282588
3046_31_RETN_resistin	rectal	Sex-combined	1	24	Weighted median	-0.0543707	0.0617302	0.378438	0.0186267	0.0237967	0.433778	7030	2.33102e-180	0.967595	9.99034e-183	0.00414666	0.0282588
3046_31_RETN_resistin	rectal	Sex-combined	1	24	IVW-MRE	-0.0543707	0.0617302	0.378438	-0.0149096	0.0187745	0.427114	7030	2.33102e-180	0.967595	9.99034e-183	0.00414666	0.0282588
3046_31_RETN_resistin	rectal	Sex-combined	1	24	Weighted mode	-0.0543707	0.0617302	0.378438	0.0209193	0.0289636	0.477415	7030	2.33102e-180	0.967595	9.99034e-183	0.00414666	0.0282588
3046_31_RETN_resistin	colon	Male	1	20	MR Egger	-0.0781015	0.0683388	0.253098	0.188732	0.0865739	0.0427762	7029	2.30769e-180	0.957961	6.02134e-183	0.00249917	0.0395399
3046_31_RETN_resistin	colon	Male	1	20	Weighted median	-0.0781015	0.0683388	0.253098	0.00661614	0.0280222	0.813353	7029	2.30769e-180	0.957961	6.02134e-183	0.00249917	0.0395399
3046_31_RETN_resistin	colon	Male	1	20	IVW-MRE	-0.0781015	0.0683388	0.253098	-0.0116772	0.0229346	0.610646	7029	2.30769e-180	0.957961	6.02134e-183	0.00249917	0.0395399
3046_31_RETN_resistin	colon	Male	1	20	Weighted mode	-0.0781015	0.0683388	0.253098	0.0202649	0.0423182	0.637496	7029	2.30769e-180	0.957961	6.02134e-183	0.00249917	0.0395399
3046_31_RETN_resistin	rectal	Male	1	10	MR Egger	0.0157705	0.0826074	0.848597	-0.00952413	0.0808106	0.909086	7028	2.33839e-180	0.970637	7.67733e-183	0.00318651	0.0261768
3046_31_RETN_resistin	rectal	Male	1	10	Weighted median	0.0157705	0.0826074	0.848597	0.0142602	0.0282028	0.613116	7028	2.33839e-180	0.970637	7.67733e-183	0.00318651	0.0261768
3046_31_RETN_resistin	rectal	Male	1	10	IVW-MRE	0.0157705	0.0826074	0.848597	0.0088535	0.0183613	0.629677	7028	2.33839e-180	0.970637	7.67733e-183	0.00318651	0.0261768
3046_31_RETN_resistin	rectal	Male	1	10	Weighted mode	0.0157705	0.0826074	0.848597	0.0192713	0.0386929	0.630385	7028	2.33839e-180	0.970637	7.67733e-183	0.00318651	0.0261768
3046_31_RETN_resistin	proximal	Sex-combined	1	21	MR Egger	-0.0614299	0.0632322	0.331301	0.162718	0.104727	0.136746	7030	2.32796e-180	0.966273	5.91101e-183	0.00245319	0.0312742
3046_31_RETN_resistin	proximal	Sex-combined	1	21	Weighted median	-0.0614299	0.0632322	0.331301	-0.00649979	0.0286207	0.820345	7030	2.32796e-180	0.966273	5.91101e-183	0.00245319	0.0312742
3046_31_RETN_resistin	proximal	Sex-combined	1	21	IVW-MRE	-0.0614299	0.0632322	0.331301	-0.0367447	0.028595	0.198791	7030	2.32796e-180	0.966273	5.91101e-183	0.00245319	0.0312742
3046_31_RETN_resistin	proximal	Sex-combined	1	21	Weighted mode	-0.0614299	0.0632322	0.331301	0.0395686	0.0415679	0.35251	7030	2.32796e-180	0.966273	5.91101e-183	0.00245319	0.0312742
3046_31_RETN_resistin	distal	Male	1	9	MR Egger	-0.037699	0.087714	0.667345	0.0736928	0.0994537	0.482819	7028	2.33049e-180	0.967352	7.53004e-183	0.00312531	0.029523
3046_31_RETN_resistin	distal	Male	1	9	Weighted median	-0.037699	0.087714	0.667345	0.00883989	0.0260692	0.73454	7028	2.33049e-180	0.967352	7.53004e-183	0.00312531	0.029523
3046_31_RETN_resistin	distal	Male	1	9	IVW-MRE	-0.037699	0.087714	0.667345	0.0143468	0.0152364	0.34639	7028	2.33049e-180	0.967352	7.53004e-183	0.00312531	0.029523
3046_31_RETN_resistin	distal	Male	1	9	Weighted mode	-0.037699	0.087714	0.667345	-1.49884e-05	0.0378518	0.999694	7028	2.33049e-180	0.967352	7.53004e-183	0.00312531	0.029523
3046_31_RETN_resistin	overall	Female	1	23	MR Egger	-0.00360469	0.0545209	0.947286	0.0669439	0.0752196	0.38356	7030	2.35746e-180	0.978661	9.21484e-183	0.00382522	0.0175142
3046_31_RETN_resistin	overall	Female	1	23	Weighted median	-0.00360469	0.0545209	0.947286	0.0140915	0.0285885	0.622078	7030	2.35746e-180	0.978661	9.21484e-183	0.00382522	0.0175142
3046_31_RETN_resistin	overall	Female	1	23	IVW-MRE	-0.00360469	0.0545209	0.947286	-0.0156422	0.0216183	0.469336	7030	2.35746e-180	0.978661	9.21484e-183	0.00382522	0.0175142
3046_31_RETN_resistin	overall	Female	1	23	Weighted mode	-0.00360469	0.0545209	0.947286	0.038612	0.0412148	0.359008	7030	2.35746e-180	0.978661	9.21484e-183	0.00382522	0.0175142
3046_31_RETN_resistin	distal	Sex-combined	1	23	MR Egger	-0.0135176	0.0639832	0.832678	0.0474223	0.0725932	0.520677	7030	2.35384e-180	0.977155	4.93734e-183	0.00204944	0.020796
3046_31_RETN_resistin	distal	Sex-combined	1	23	Weighted median	-0.0135176	0.0639832	0.832678	0.00200925	0.0258252	0.937986	7030	2.35384e-180	0.977155	4.93734e-183	0.00204944	0.020796
3046_31_RETN_resistin	distal	Sex-combined	1	23	IVW-MRE	-0.0135176	0.0639832	0.832678	-0.00774521	0.0203051	0.702875	7030	2.35384e-180	0.977155	4.93734e-183	0.00204944	0.020796
3046_31_RETN_resistin	distal	Sex-combined	1	23	Weighted mode	-0.0135176	0.0639832	0.832678	0.0123492	0.0410444	0.766335	7030	2.35384e-180	0.977155	4.93734e-183	0.00204944	0.020796
2190_55_F11_Coagulation_Factor_XI	rectal	Female	1	10	MR Egger	0.0618062	0.0639064	0.333476	-0.219805	0.124926	0.116539	7167	0	0.977881	0	0.00567412	0.0164444
2190_55_F11_Coagulation_Factor_XI	rectal	Female	1	10	Weighted median	0.0618062	0.0639064	0.333476	-0.0521121	0.0266335	0.0503899	7167	0	0.977881	0	0.00567412	0.0164444
2190_55_F11_Coagulation_Factor_XI	rectal	Female	1	10	IVW-MRE	0.0618062	0.0639064	0.333476	-0.023886	0.0291038	0.411806	7167	0	0.977881	0	0.00567412	0.0164444
2190_55_F11_Coagulation_Factor_XI	rectal	Female	1	10	Weighted mode	0.0618062	0.0639064	0.333476	-0.0623571	0.0336682	0.097025	7167	0	0.977881	0	0.00567412	0.0164444
2190_55_F11_Coagulation_Factor_XI	proximal	Female	1	8	MR Egger	0.0714071	0.0573057	0.212737	0.0283566	0.104089	0.794426	7167	0	0.976677	0	0.00328512	0.0200384
2190_55_F11_Coagulation_Factor_XI	proximal	Female	1	8	Weighted median	0.0714071	0.0573057	0.212737	0.010685	0.0305706	0.726699	7167	0	0.976677	0	0.00328512	0.0200384
2190_55_F11_Coagulation_Factor_XI	proximal	Female	1	8	IVW-MRE	0.0714071	0.0573057	0.212737	0.00658956	0.0203516	0.7461	7167	0	0.976677	0	0.00328512	0.0200384
2190_55_F11_Coagulation_Factor_XI	proximal	Female	1	8	Weighted mode	0.0714071	0.0573057	0.212737	0.0279633	0.0479718	0.57824	7167	0	0.976677	0	0.00328512	0.0200384
2190_55_F11_Coagulation_Factor_XI	overall	Male	1	28	MR Egger	0.0105011	0.0375038	0.779478	-0.0326625	0.082688	0.696058	7167	0	0.991302	0	0.00226829	0.00642986
2190_55_F11_Coagulation_Factor_XI	overall	Male	1	28	Weighted median	0.0105011	0.0375038	0.779478	-0.0280334	0.0287034	0.328737	7167	0	0.991302	0	0.00226829	0.00642986
2190_55_F11_Coagulation_Factor_XI	overall	Male	1	28	IVW-MRE	0.0105011	0.0375038	0.779478	0.00334307	0.0252672	0.89474	7167	0	0.991302	0	0.00226829	0.00642986
2190_55_F11_Coagulation_Factor_XI	overall	Male	1	28	Weighted mode	0.0105011	0.0375038	0.779478	-0.0507926	0.0519327	0.336734	7167	0	0.991302	0	0.00226829	0.00642986
2190_55_F11_Coagulation_Factor_XI	colon	Female	1	16	MR Egger	0.020102	0.0456046	0.659365	-0.0734265	0.0860158	0.407673	7167	0	0.988745	0	0.00300216	0.00825256
2190_55_F11_Coagulation_Factor_XI	colon	Female	1	16	Weighted median	0.020102	0.0456046	0.659365	0.0442061	0.0300374	0.141101	7167	0	0.988745	0	0.00300216	0.00825256
2190_55_F11_Coagulation_Factor_XI	colon	Female	1	16	IVW-MRE	0.020102	0.0456046	0.659365	0.0570302	0.0200866	0.00452242	7167	0	0.988745	0	0.00300216	0.00825256
2190_55_F11_Coagulation_Factor_XI	colon	Female	1	16	Weighted mode	0.020102	0.0456046	0.659365	0.0705712	0.0488281	0.168942	7167	0	0.988745	0	0.00300216	0.00825256
2190_55_F11_Coagulation_Factor_XI	distal	Female	1	8	MR Egger	-0.00060006	0.0624062	0.992328	-0.346182	0.321936	0.323562	7167	0	0.985523	0	0.00428212	0.0101949
2190_55_F11_Coagulation_Factor_XI	distal	Female	1	8	Weighted median	-0.00060006	0.0624062	0.992328	-0.00141919	0.0326577	0.965338	7167	0	0.985523	0	0.00428212	0.0101949
2190_55_F11_Coagulation_Factor_XI	distal	Female	1	8	IVW-MRE	-0.00060006	0.0624062	0.992328	0.00572642	0.0346989	0.868919	7167	0	0.985523	0	0.00428212	0.0101949
2190_55_F11_Coagulation_Factor_XI	distal	Female	1	8	Weighted mode	-0.00060006	0.0624062	0.992328	-0.00719557	0.050111	0.889868	7167	0	0.985523	0	0.00428212	0.0101949
2190_55_F11_Coagulation_Factor_XI	proximal	Male	1	3	MR Egger	0.0657066	0.0612061	0.283034	-0.305608	0.308745	0.503251	7167	0	0.976786	0	0.00568074	0.0175329
2190_55_F11_Coagulation_Factor_XI	proximal	Male	1	3	Weighted median	0.0657066	0.0612061	0.283034	-0.020489	0.042913	0.633038	7167	0	0.976786	0	0.00568074	0.0175329
2190_55_F11_Coagulation_Factor_XI	proximal	Male	1	3	IVW-MRE	0.0657066	0.0612061	0.283034	-0.00289759	0.0244127	0.905519	7167	0	0.976786	0	0.00568074	0.0175329
2190_55_F11_Coagulation_Factor_XI	proximal	Male	1	3	Weighted mode	0.0657066	0.0612061	0.283034	-0.024395	0.0500497	0.674155	7167	0	0.976786	0	0.00568074	0.0175329
2190_55_F11_Coagulation_Factor_XI	colon	Sex-combined	1	39	MR Egger	0.0486049	0.0324032	0.133614	0.0626993	0.0745647	0.405821	7167	0	0.982115	0	0.00162648	0.0162587
2190_55_F11_Coagulation_Factor_XI	colon	Sex-combined	1	39	Weighted median	0.0486049	0.0324032	0.133614	0.00712726	0.025691	0.781456	7167	0	0.982115	0	0.00162648	0.0162587
2190_55_F11_Coagulation_Factor_XI	colon	Sex-combined	1	39	IVW-MRE	0.0486049	0.0324032	0.133614	0.0270858	0.0221436	0.22126	7167	0	0.982115	0	0.00162648	0.0162587
2190_55_F11_Coagulation_Factor_XI	colon	Sex-combined	1	39	Weighted mode	0.0486049	0.0324032	0.133614	-0.0214497	0.044042	0.629036	7167	0	0.982115	0	0.00162648	0.0162587
2190_55_F11_Coagulation_Factor_XI	overall	Sex-combined	1	62	MR Egger	0.0207021	0.0267027	0.438174	-1.78043e-05	0.0511884	0.999724	7167	0	0.992622	0	0.00142175	0.00595638
2190_55_F11_Coagulation_Factor_XI	overall	Sex-combined	1	62	Weighted median	0.0207021	0.0267027	0.438174	-0.0150221	0.0248368	0.54529	7167	0	0.992622	0	0.00142175	0.00595638
2190_55_F11_Coagulation_Factor_XI	overall	Sex-combined	1	62	IVW-MRE	0.0207021	0.0267027	0.438174	0.0109874	0.0177868	0.536757	7167	0	0.992622	0	0.00142175	0.00595638
2190_55_F11_Coagulation_Factor_XI	overall	Sex-combined	1	62	Weighted mode	0.0207021	0.0267027	0.438174	-0.0501626	0.0461241	0.281069	7167	0	0.992622	0	0.00142175	0.00595638
2190_55_F11_Coagulation_Factor_XI	rectal	Sex-combined	1	24	MR Egger	-0.0168017	0.0417042	0.687038	-0.133527	0.0623792	0.0436453	7167	0	0.990165	0	0.00239287	0.00744252
2190_55_F11_Coagulation_Factor_XI	rectal	Sex-combined	1	24	Weighted median	-0.0168017	0.0417042	0.687038	-0.0448293	0.0251525	0.0747006	7167	0	0.990165	0	0.00239287	0.00744252
2190_55_F11_Coagulation_Factor_XI	rectal	Sex-combined	1	24	IVW-MRE	-0.0168017	0.0417042	0.687038	-0.0101517	0.0213393	0.63427	7167	0	0.990165	0	0.00239287	0.00744252
2190_55_F11_Coagulation_Factor_XI	rectal	Sex-combined	1	24	Weighted mode	-0.0168017	0.0417042	0.687038	-0.0591594	0.0312944	0.0713687	7167	0	0.990165	0	0.00239287	0.00744252
2190_55_F11_Coagulation_Factor_XI	colon	Male	1	20	MR Egger	0.0789079	0.0462046	0.0876749	0.066076	0.122332	0.595724	7167	0	0.966065	0	0.00232703	0.0316083
2190_55_F11_Coagulation_Factor_XI	colon	Male	1	20	Weighted median	0.0789079	0.0462046	0.0876749	-0.0252476	0.0305197	0.408092	7167	0	0.966065	0	0.00232703	0.0316083
2190_55_F11_Coagulation_Factor_XI	colon	Male	1	20	IVW-MRE	0.0789079	0.0462046	0.0876749	0.0258828	0.0283767	0.361707	7167	0	0.966065	0	0.00232703	0.0316083
2190_55_F11_Coagulation_Factor_XI	colon	Male	1	20	Weighted mode	0.0789079	0.0462046	0.0876749	-0.0397824	0.050506	0.440602	7167	0	0.966065	0	0.00232703	0.0316083
2190_55_F11_Coagulation_Factor_XI	rectal	Male	1	10	MR Egger	-0.0741074	0.0558056	0.184192	-0.167754	0.0956889	0.117673	7167	0	0.975146	0	0.0032117	0.021642
2190_55_F11_Coagulation_Factor_XI	rectal	Male	1	10	Weighted median	-0.0741074	0.0558056	0.184192	-0.0337623	0.0302665	0.264635	7167	0	0.975146	0	0.0032117	0.021642
2190_55_F11_Coagulation_Factor_XI	rectal	Male	1	10	IVW-MRE	-0.0741074	0.0558056	0.184192	-0.0288603	0.0263022	0.272528	7167	0	0.975146	0	0.0032117	0.021642
2190_55_F11_Coagulation_Factor_XI	rectal	Male	1	10	Weighted mode	-0.0741074	0.0558056	0.184192	-0.0504159	0.0481036	0.321936	7167	0	0.975146	0	0.0032117	0.021642
2190_55_F11_Coagulation_Factor_XI	proximal	Sex-combined	1	21	MR Egger	0.0687069	0.0420042	0.101899	-0.127554	0.0896001	0.170779	7167	0	0.972229	0	0.00207054	0.0257006
2190_55_F11_Coagulation_Factor_XI	proximal	Sex-combined	1	21	Weighted median	0.0687069	0.0420042	0.101899	0.000742219	0.0278688	0.978753	7167	0	0.972229	0	0.00207054	0.0257006
2190_55_F11_Coagulation_Factor_XI	proximal	Sex-combined	1	21	IVW-MRE	0.0687069	0.0420042	0.101899	0.00673932	0.0236434	0.775614	7167	0	0.972229	0	0.00207054	0.0257006
2190_55_F11_Coagulation_Factor_XI	proximal	Sex-combined	1	21	Weighted mode	0.0687069	0.0420042	0.101899	0.0186071	0.0474595	0.699158	7167	0	0.972229	0	0.00207054	0.0257006
2190_55_F11_Coagulation_Factor_XI	distal	Male	1	9	MR Egger	0.0933093	0.0591059	0.114409	0.0151157	0.20287	0.94269	7167	0	0.964295	0	0.00323361	0.0324711
2190_55_F11_Coagulation_Factor_XI	distal	Male	1	9	Weighted median	0.0933093	0.0591059	0.114409	-0.035806	0.0300638	0.233655	7167	0	0.964295	0	0.00323361	0.0324711
2190_55_F11_Coagulation_Factor_XI	distal	Male	1	9	IVW-MRE	0.0933093	0.0591059	0.114409	0.00316412	0.0404047	0.937581	7167	0	0.964295	0	0.00323361	0.0324711
2190_55_F11_Coagulation_Factor_XI	distal	Male	1	9	Weighted mode	0.0933093	0.0591059	0.114409	-0.0603284	0.0346771	0.120095	7167	0	0.964295	0	0.00323361	0.0324711
2190_55_F11_Coagulation_Factor_XI	overall	Female	1	23	MR Egger	0.0249025	0.0384038	0.516702	0.0473165	0.081411	0.567289	7167	0	0.989601	0	0.0026062	0.00779271
2190_55_F11_Coagulation_Factor_XI	overall	Female	1	23	Weighted median	0.0249025	0.0384038	0.516702	-0.0332323	0.02906	0.252799	7167	0	0.989601	0	0.0026062	0.00779271
2190_55_F11_Coagulation_Factor_XI	overall	Female	1	23	IVW-MRE	0.0249025	0.0384038	0.516702	-0.00458189	0.0229522	0.841772	7167	0	0.989601	0	0.0026062	0.00779271
2190_55_F11_Coagulation_Factor_XI	overall	Female	1	23	Weighted mode	0.0249025	0.0384038	0.516702	-0.0423704	0.0467698	0.374786	7167	0	0.989601	0	0.0026062	0.00779271
2190_55_F11_Coagulation_Factor_XI	distal	Sex-combined	1	23	MR Egger	0.0489049	0.0426043	0.251015	0.0609537	0.0850083	0.481254	7167	0	0.984464	0	0.00210728	0.0134283
2190_55_F11_Coagulation_Factor_XI	distal	Sex-combined	1	23	Weighted median	0.0489049	0.0426043	0.251015	-0.00389911	0.0277437	0.888233	7167	0	0.984464	0	0.00210728	0.0134283
2190_55_F11_Coagulation_Factor_XI	distal	Sex-combined	1	23	IVW-MRE	0.0489049	0.0426043	0.251015	0.0181676	0.0236244	0.441882	7167	0	0.984464	0	0.00210728	0.0134283
2190_55_F11_Coagulation_Factor_XI	distal	Sex-combined	1	23	Weighted mode	0.0489049	0.0426043	0.251015	-0.0382291	0.0528619	0.477183	7167	0	0.984464	0	0.00210728	0.0134283
3327_27_NTN4_NET4	rectal	Female	1	10	MR Egger	-0.279976	0.19994	0.161424	-0.254533	0.195775	0.229762	6798	2.70986e-92	0.982145	1.17249e-94	0.00424936	0.0136058
3327_27_NTN4_NET4	rectal	Female	1	10	Weighted median	-0.279976	0.19994	0.161424	-0.0143905	0.0245407	0.55761	6798	2.70986e-92	0.982145	1.17249e-94	0.00424936	0.0136058
3327_27_NTN4_NET4	rectal	Female	1	10	IVW-MRE	-0.279976	0.19994	0.161424	0.0189467	0.0444506	0.669931	6798	2.70986e-92	0.982145	1.17249e-94	0.00424936	0.0136058
3327_27_NTN4_NET4	rectal	Female	1	10	Weighted mode	-0.279976	0.19994	0.161424	-0.0161436	0.032513	0.631424	6798	2.70986e-92	0.982145	1.17249e-94	0.00424936	0.0136058
3327_27_NTN4_NET4	proximal	Female	1	8	MR Egger	0.197183	0.139578	0.157742	-0.0509632	0.156001	0.755002	6799	2.65688e-92	0.962949	8.09418e-95	0.00293327	0.0341182
3327_27_NTN4_NET4	proximal	Female	1	8	Weighted median	0.197183	0.139578	0.157742	-0.00417555	0.032874	0.898927	6799	2.65688e-92	0.962949	8.09418e-95	0.00293327	0.0341182
3327_27_NTN4_NET4	proximal	Female	1	8	IVW-MRE	0.197183	0.139578	0.157742	-0.0389174	0.032531	0.231574	6799	2.65688e-92	0.962949	8.09418e-95	0.00293327	0.0341182
3327_27_NTN4_NET4	proximal	Female	1	8	Weighted mode	0.197183	0.139578	0.157742	-0.00701885	0.0441474	0.878169	6799	2.65688e-92	0.962949	8.09418e-95	0.00293327	0.0341182
3327_27_NTN4_NET4	overall	Male	1	28	MR Egger	0.037037	0.0795141	0.641364	-0.130382	0.105124	0.225953	6804	2.69907e-92	0.978213	3.02629e-94	0.010968	0.010819
3327_27_NTN4_NET4	overall	Male	1	28	Weighted median	0.037037	0.0795141	0.641364	-0.00258195	0.0261167	0.921248	6804	2.69907e-92	0.978213	3.02629e-94	0.010968	0.010819
3327_27_NTN4_NET4	overall	Male	1	28	IVW-MRE	0.037037	0.0795141	0.641364	-0.0395464	0.0319637	0.216002	6804	2.69907e-92	0.978213	3.02629e-94	0.010968	0.010819
3327_27_NTN4_NET4	overall	Male	1	28	Weighted mode	0.037037	0.0795141	0.641364	-0.0115653	0.0405116	0.777454	6804	2.69907e-92	0.978213	3.02629e-94	0.010968	0.010819
3327_27_NTN4_NET4	colon	Female	1	16	MR Egger	0.199791	0.0957597	0.0369441	0.178604	0.135497	0.208619	6804	2.65962e-92	0.963915	9.30814e-95	0.00337318	0.0327119
3327_27_NTN4_NET4	colon	Female	1	16	Weighted median	0.199791	0.0957597	0.0369441	-0.00394963	0.0326542	0.903728	6804	2.65962e-92	0.963915	9.30814e-95	0.00337318	0.0327119
3327_27_NTN4_NET4	colon	Female	1	16	IVW-MRE	0.199791	0.0957597	0.0369441	-0.0281612	0.0360792	0.435075	6804	2.65962e-92	0.963915	9.30814e-95	0.00337318	0.0327119
3327_27_NTN4_NET4	colon	Female	1	16	Weighted mode	0.199791	0.0957597	0.0369441	-0.000860545	0.0376464	0.982064	6804	2.65962e-92	0.963915	9.30814e-95	0.00337318	0.0327119
3327_27_NTN4_NET4	distal	Female	1	8	MR Egger	0.234667	0.150682	0.119383	-0.0625663	0.224205	0.789569	6798	2.68029e-92	0.971418	8.08886e-95	0.0029314	0.0256506
3327_27_NTN4_NET4	distal	Female	1	8	Weighted median	0.234667	0.150682	0.119383	0.0141639	0.0306884	0.644412	6798	2.68029e-92	0.971418	8.08886e-95	0.0029314	0.0256506
3327_27_NTN4_NET4	distal	Female	1	8	IVW-MRE	0.234667	0.150682	0.119383	-0.0179729	0.0217616	0.408861	6798	2.68029e-92	0.971418	8.08886e-95	0.0029314	0.0256506
3327_27_NTN4_NET4	distal	Female	1	8	Weighted mode	0.234667	0.150682	0.119383	0.0242864	0.0453394	0.608786	6798	2.68029e-92	0.971418	8.08886e-95	0.0029314	0.0256506
3327_27_NTN4_NET4	proximal	Male	1	3	MR Egger	0.0410612	0.163425	0.801618	-0.398584	0.306351	0.417176	6802	2.69371e-92	0.9763	1.35285e-94	0.00490303	0.0187968
3327_27_NTN4_NET4	proximal	Male	1	3	Weighted median	0.0410612	0.163425	0.801618	-0.00730898	0.0420893	0.862137	6802	2.69371e-92	0.9763	1.35285e-94	0.00490303	0.0187968
3327_27_NTN4_NET4	proximal	Male	1	3	IVW-MRE	0.0410612	0.163425	0.801618	0.0045875	0.0315018	0.884216	6802	2.69371e-92	0.9763	1.35285e-94	0.00490303	0.0187968
3327_27_NTN4_NET4	proximal	Male	1	3	Weighted mode	0.0410612	0.163425	0.801618	-0.0164136	0.0509593	0.777933	6802	2.69371e-92	0.9763	1.35285e-94	0.00490303	0.0187968
3327_27_NTN4_NET4	colon	Sex-combined	1	39	MR Egger	0.108503	0.0641628	0.0908259	-0.0197598	0.0982251	0.841669	6804	2.28824e-92	0.829331	1.36697e-93	0.0495421	0.121127
3327_27_NTN4_NET4	colon	Sex-combined	1	39	Weighted median	0.108503	0.0641628	0.0908259	-0.0119516	0.0260755	0.646705	6804	2.28824e-92	0.829331	1.36697e-93	0.0495421	0.121127
3327_27_NTN4_NET4	colon	Sex-combined	1	39	IVW-MRE	0.108503	0.0641628	0.0908259	-0.0411814	0.0292516	0.159181	6804	2.28824e-92	0.829331	1.36697e-93	0.0495421	0.121127
3327_27_NTN4_NET4	colon	Sex-combined	1	39	Weighted mode	0.108503	0.0641628	0.0908259	-0.0168892	0.0357951	0.639747	6804	2.28824e-92	0.829331	1.36697e-93	0.0495421	0.121127
3327_27_NTN4_NET4	overall	Sex-combined	1	62	MR Egger	0.0643863	0.0544005	0.236587	-0.106508	0.0772421	0.173047	6804	2.13409e-92	0.773471	5.51271e-93	0.1998	0.0267286
3327_27_NTN4_NET4	overall	Sex-combined	1	62	Weighted median	0.0643863	0.0544005	0.236587	-0.00176795	0.0230687	0.938911	6804	2.13409e-92	0.773471	5.51271e-93	0.1998	0.0267286
3327_27_NTN4_NET4	overall	Sex-combined	1	62	IVW-MRE	0.0643863	0.0544005	0.236587	-0.0111595	0.0273431	0.683179	6804	2.13409e-92	0.773471	5.51271e-93	0.1998	0.0267286
3327_27_NTN4_NET4	overall	Sex-combined	1	62	Weighted mode	0.0643863	0.0544005	0.236587	-0.015676	0.0345951	0.652065	6804	2.13409e-92	0.773471	5.51271e-93	0.1998	0.0267286
3327_27_NTN4_NET4	rectal	Sex-combined	1	24	MR Egger	0.0555928	0.0923318	0.547109	-0.146356	0.120199	0.236272	6804	2.72041e-92	0.985951	1.12671e-94	0.00408341	0.00996539
3327_27_NTN4_NET4	rectal	Sex-combined	1	24	Weighted median	0.0555928	0.0923318	0.547109	-0.0115395	0.023602	0.6249	6804	2.72041e-92	0.985951	1.12671e-94	0.00408341	0.00996539
3327_27_NTN4_NET4	rectal	Sex-combined	1	24	IVW-MRE	0.0555928	0.0923318	0.547109	-0.0350488	0.0384246	0.361692	6804	2.72041e-92	0.985951	1.12671e-94	0.00408341	0.00996539
3327_27_NTN4_NET4	rectal	Sex-combined	1	24	Weighted mode	0.0555928	0.0923318	0.547109	-0.00123715	0.0297189	0.967154	6804	2.72041e-92	0.985951	1.12671e-94	0.00408341	0.00996539
3327_27_NTN4_NET4	colon	Male	1	20	MR Egger	0.0087935	0.0990387	0.92925	-0.0268463	0.0857038	0.757695	6804	2.61472e-92	0.947645	1.15617e-94	0.00418978	0.0481653
3327_27_NTN4_NET4	colon	Male	1	20	Weighted median	0.0087935	0.0990387	0.92925	-0.00580535	0.0270062	0.829795	6804	2.61472e-92	0.947645	1.15617e-94	0.00418978	0.0481653
3327_27_NTN4_NET4	colon	Male	1	20	IVW-MRE	0.0087935	0.0990387	0.92925	-0.0308106	0.0194247	0.112703	6804	2.61472e-92	0.947645	1.15617e-94	0.00418978	0.0481653
3327_27_NTN4_NET4	colon	Male	1	20	Weighted mode	0.0087935	0.0990387	0.92925	-0.000265682	0.0442148	0.995268	6804	2.61472e-92	0.947645	1.15617e-94	0.00418978	0.0481653
3327_27_NTN4_NET4	rectal	Male	1	10	MR Egger	0.120277	0.116998	0.303938	-0.0915416	0.222167	0.691129	6803	2.71309e-92	0.983299	7.27813e-95	0.00263765	0.0140634
3327_27_NTN4_NET4	rectal	Male	1	10	Weighted median	0.120277	0.116998	0.303938	-0.0453777	0.0301199	0.131922	6803	2.71309e-92	0.983299	7.27813e-95	0.00263765	0.0140634
3327_27_NTN4_NET4	rectal	Male	1	10	IVW-MRE	0.120277	0.116998	0.303938	-0.095087	0.053871	0.0775489	6803	2.71309e-92	0.983299	7.27813e-95	0.00263765	0.0140634
3327_27_NTN4_NET4	rectal	Male	1	10	Weighted mode	0.120277	0.116998	0.303938	-0.0268369	0.0362185	0.477597	6803	2.71309e-92	0.983299	7.27813e-95	0.00263765	0.0140634
3327_27_NTN4_NET4	proximal	Sex-combined	1	21	MR Egger	0.141516	0.0825695	0.0865473	0.0049686	0.103911	0.962362	6804	2.62724e-92	0.952186	2.84103e-94	0.0102963	0.0375176
3327_27_NTN4_NET4	proximal	Sex-combined	1	21	Weighted median	0.141516	0.0825695	0.0865473	-0.00487786	0.0289452	0.866174	6804	2.62724e-92	0.952186	2.84103e-94	0.0102963	0.0375176
3327_27_NTN4_NET4	proximal	Sex-combined	1	21	IVW-MRE	0.141516	0.0825695	0.0865473	-0.0239651	0.0260206	0.357048	6804	2.62724e-92	0.952186	2.84103e-94	0.0102963	0.0375176
3327_27_NTN4_NET4	proximal	Sex-combined	1	21	Weighted mode	0.141516	0.0825695	0.0865473	0.0105657	0.0386299	0.787265	6804	2.62724e-92	0.952186	2.84103e-94	0.0102963	0.0375176
3327_27_NTN4_NET4	distal	Male	1	9	MR Egger	0.178776	0.144199	0.215052	0.0560968	0.10165	0.598211	6802	2.62358e-92	0.950879	8.67403e-95	0.00314331	0.0459782
3327_27_NTN4_NET4	distal	Male	1	9	Weighted median	0.178776	0.144199	0.215052	-0.0277946	0.0261455	0.287748	6802	2.62358e-92	0.950879	8.67403e-95	0.00314331	0.0459782
3327_27_NTN4_NET4	distal	Male	1	9	IVW-MRE	0.178776	0.144199	0.215052	-0.0304783	0.0212872	0.152211	6802	2.62358e-92	0.950879	8.67403e-95	0.00314331	0.0459782
3327_27_NTN4_NET4	distal	Male	1	9	Weighted mode	0.178776	0.144199	0.215052	-0.0158196	0.0424964	0.71937	6802	2.62358e-92	0.950879	8.67403e-95	0.00314331	0.0459782
3327_27_NTN4_NET4	overall	Female	1	23	MR Egger	0.132275	0.0835383	0.113329	-0.0587471	0.161656	0.719933	6804	2.64496e-92	0.958631	8.55277e-95	0.00309946	0.0382692
3327_27_NTN4_NET4	overall	Female	1	23	Weighted median	0.132275	0.0835383	0.113329	-0.000993453	0.0297704	0.973379	6804	2.64496e-92	0.958631	8.55277e-95	0.00309946	0.0382692
3327_27_NTN4_NET4	overall	Female	1	23	IVW-MRE	0.132275	0.0835383	0.113329	-0.0294045	0.0451337	0.514725	6804	2.64496e-92	0.958631	8.55277e-95	0.00309946	0.0382692
3327_27_NTN4_NET4	overall	Female	1	23	Weighted mode	0.132275	0.0835383	0.113329	-0.0058806	0.0377939	0.87777	6804	2.64496e-92	0.958631	8.55277e-95	0.00309946	0.0382692
3327_27_NTN4_NET4	distal	Sex-combined	1	23	MR Egger	0.084358	0.0870408	0.332456	-0.0898732	0.0612888	0.157358	6804	2.58148e-92	0.935602	8.5829e-95	0.00311007	0.0612884
3327_27_NTN4_NET4	distal	Sex-combined	1	23	Weighted median	0.084358	0.0870408	0.332456	0.00604694	0.0257561	0.814382	6804	2.58148e-92	0.935602	8.5829e-95	0.00311007	0.0612884
3327_27_NTN4_NET4	distal	Sex-combined	1	23	IVW-MRE	0.084358	0.0870408	0.332456	-0.0177172	0.0159775	0.26748	6804	2.58148e-92	0.935602	8.5829e-95	0.00311007	0.0612884
3327_27_NTN4_NET4	distal	Sex-combined	1	23	Weighted mode	0.084358	0.0870408	0.332456	0.0148596	0.0487642	0.763441	6804	2.58148e-92	0.935602	8.5829e-95	0.00311007	0.0612884
2632_5_IL12RB1_IL_12_Rb1	rectal	Female	1	10	MR Egger	0.367889	0.285714	0.197882	0.009891	0.0838391	0.908995	5872	4.93851e-13	0.972799	1.54729e-15	0.00304766	0.0241531
2632_5_IL12RB1_IL_12_Rb1	rectal	Female	1	10	Weighted median	0.367889	0.285714	0.197882	-0.0135519	0.0246775	0.582896	5872	4.93851e-13	0.972799	1.54729e-15	0.00304766	0.0241531
2632_5_IL12RB1_IL_12_Rb1	rectal	Female	1	10	IVW-MRE	0.367889	0.285714	0.197882	-0.00384792	0.0152764	0.801129	5872	4.93851e-13	0.972799	1.54729e-15	0.00304766	0.0241531
2632_5_IL12RB1_IL_12_Rb1	rectal	Female	1	10	Weighted mode	0.367889	0.285714	0.197882	-0.0275951	0.0423331	0.530786	5872	4.93851e-13	0.972799	1.54729e-15	0.00304766	0.0241531
2632_5_IL12RB1_IL_12_Rb1	proximal	Female	1	8	MR Egger	0.268015	0.254109	0.29155	0.0683929	0.109868	0.556516	5872	4.96056e-13	0.977142	3.37067e-15	0.00663946	0.0162187
2632_5_IL12RB1_IL_12_Rb1	proximal	Female	1	8	Weighted median	0.268015	0.254109	0.29155	-0.00222243	0.0292393	0.939413	5872	4.96056e-13	0.977142	3.37067e-15	0.00663946	0.0162187
2632_5_IL12RB1_IL_12_Rb1	proximal	Female	1	8	IVW-MRE	0.268015	0.254109	0.29155	0.00322069	0.0235735	0.891328	5872	4.96056e-13	0.977142	3.37067e-15	0.00663946	0.0162187
2632_5_IL12RB1_IL_12_Rb1	proximal	Female	1	8	Weighted mode	0.268015	0.254109	0.29155	-0.00146154	0.0421489	0.973307	5872	4.96056e-13	0.977142	3.37067e-15	0.00663946	0.0162187
2632_5_IL12RB1_IL_12_Rb1	overall	Male	1	28	MR Egger	0.17067	0.165613	0.302759	-0.0253676	0.0714485	0.725418	5872	5.01177e-13	0.987231	9.91456e-16	0.00195289	0.0108166
2632_5_IL12RB1_IL_12_Rb1	overall	Male	1	28	Weighted median	0.17067	0.165613	0.302759	-0.0198121	0.023772	0.404607	5872	5.01177e-13	0.987231	9.91456e-16	0.00195289	0.0108166
2632_5_IL12RB1_IL_12_Rb1	overall	Male	1	28	IVW-MRE	0.17067	0.165613	0.302759	0.0107753	0.0217451	0.620227	5872	5.01177e-13	0.987231	9.91456e-16	0.00195289	0.0108166
2632_5_IL12RB1_IL_12_Rb1	overall	Male	1	28	Weighted mode	0.17067	0.165613	0.302759	-0.0321428	0.0412806	0.442963	5872	5.01177e-13	0.987231	9.91456e-16	0.00195289	0.0108166
2632_5_IL12RB1_IL_12_Rb1	colon	Female	1	16	MR Egger	0.271808	0.20354	0.181744	0.0779128	0.103224	0.462881	5872	4.96256e-13	0.977533	1.77406e-15	0.00349437	0.0189727
2632_5_IL12RB1_IL_12_Rb1	colon	Female	1	16	Weighted median	0.271808	0.20354	0.181744	0.0150589	0.0279086	0.589488	5872	4.96256e-13	0.977533	1.77406e-15	0.00349437	0.0189727
2632_5_IL12RB1_IL_12_Rb1	colon	Female	1	16	IVW-MRE	0.271808	0.20354	0.181744	-0.00713314	0.0257664	0.781904	5872	4.96256e-13	0.977533	1.77406e-15	0.00349437	0.0189727
2632_5_IL12RB1_IL_12_Rb1	colon	Female	1	16	Weighted mode	0.271808	0.20354	0.181744	0.0282469	0.0396722	0.487387	5872	4.96256e-13	0.977533	1.77406e-15	0.00349437	0.0189727
2632_5_IL12RB1_IL_12_Rb1	distal	Female	1	8	MR Egger	0.0948167	0.276865	0.732	-0.0669675	0.212396	0.763215	5872	4.98987e-13	0.982915	2.85978e-15	0.00563315	0.0114516
2632_5_IL12RB1_IL_12_Rb1	distal	Female	1	8	Weighted median	0.0948167	0.276865	0.732	0.000927149	0.0292754	0.974735	5872	4.98987e-13	0.982915	2.85978e-15	0.00563315	0.0114516
2632_5_IL12RB1_IL_12_Rb1	distal	Female	1	8	IVW-MRE	0.0948167	0.276865	0.732	0.00550786	0.0175027	0.753	5872	4.98987e-13	0.982915	2.85978e-15	0.00563315	0.0114516
2632_5_IL12RB1_IL_12_Rb1	distal	Female	1	8	Weighted mode	0.0948167	0.276865	0.732	-0.0288181	0.0443189	0.536283	5872	4.98987e-13	0.982915	2.85978e-15	0.00563315	0.0114516
2632_5_IL12RB1_IL_12_Rb1	proximal	Male	1	3	MR Egger	0.118837	0.271808	0.66196	-0.280406	0.293118	0.514107	5872	4.97453e-13	0.979894	4.35143e-15	0.00857142	0.011535
2632_5_IL12RB1_IL_12_Rb1	proximal	Male	1	3	Weighted median	0.118837	0.271808	0.66196	0.0534377	0.0401972	0.18372	5872	4.97453e-13	0.979894	4.35143e-15	0.00857142	0.011535
2632_5_IL12RB1_IL_12_Rb1	proximal	Male	1	3	IVW-MRE	0.118837	0.271808	0.66196	0.0445544	0.0287568	0.121296	5872	4.97453e-13	0.979894	4.35143e-15	0.00857142	0.011535
2632_5_IL12RB1_IL_12_Rb1	proximal	Male	1	3	Weighted mode	0.118837	0.271808	0.66196	0.0623309	0.0478037	0.322151	5872	4.97453e-13	0.979894	4.35143e-15	0.00857142	0.011535
2632_5_IL12RB1_IL_12_Rb1	colon	Sex-combined	1	39	MR Egger	0.19469	0.144121	0.176735	-0.00565182	0.070205	0.93627	5872	4.99579e-13	0.984078	1.2879e-15	0.00253678	0.0133848
2632_5_IL12RB1_IL_12_Rb1	colon	Sex-combined	1	39	Weighted median	0.19469	0.144121	0.176735	-0.0163487	0.0249556	0.512396	5872	4.99579e-13	0.984078	1.2879e-15	0.00253678	0.0133848
2632_5_IL12RB1_IL_12_Rb1	colon	Sex-combined	1	39	IVW-MRE	0.19469	0.144121	0.176735	0.0252215	0.0205717	0.220189	5872	4.99579e-13	0.984078	1.2879e-15	0.00253678	0.0133848
2632_5_IL12RB1_IL_12_Rb1	colon	Sex-combined	1	39	Weighted mode	0.19469	0.144121	0.176735	-0.0320919	0.038776	0.413052	5872	4.99579e-13	0.984078	1.2879e-15	0.00253678	0.0133848
2632_5_IL12RB1_IL_12_Rb1	overall	Sex-combined	1	62	MR Egger	0.252845	0.118837	0.0333653	-0.030634	0.0478827	0.524757	5872	4.85889e-13	0.957116	1.41994e-15	0.00279663	0.0400878
2632_5_IL12RB1_IL_12_Rb1	overall	Sex-combined	1	62	Weighted median	0.252845	0.118837	0.0333653	-0.014706	0.0211448	0.486747	5872	4.85889e-13	0.957116	1.41994e-15	0.00279663	0.0400878
2632_5_IL12RB1_IL_12_Rb1	overall	Sex-combined	1	62	IVW-MRE	0.252845	0.118837	0.0333653	0.00675527	0.0165061	0.682349	5872	4.85889e-13	0.957116	1.41994e-15	0.00279663	0.0400878
2632_5_IL12RB1_IL_12_Rb1	overall	Sex-combined	1	62	Weighted mode	0.252845	0.118837	0.0333653	-0.0311392	0.0326963	0.344665	5872	4.85889e-13	0.957116	1.41994e-15	0.00279663	0.0400878
2632_5_IL12RB1_IL_12_Rb1	rectal	Sex-combined	1	24	MR Egger	0.211125	0.185841	0.255934	-0.0379402	0.0528388	0.480291	5872	4.99882e-13	0.98468	9.44739e-16	0.00186084	0.0134594
2632_5_IL12RB1_IL_12_Rb1	rectal	Sex-combined	1	24	Weighted median	0.211125	0.185841	0.255934	-0.0126493	0.0221357	0.567699	5872	4.99882e-13	0.98468	9.44739e-16	0.00186084	0.0134594
2632_5_IL12RB1_IL_12_Rb1	rectal	Sex-combined	1	24	IVW-MRE	0.211125	0.185841	0.255934	0.0115547	0.0168425	0.492687	5872	4.99882e-13	0.98468	9.44739e-16	0.00186084	0.0134594
2632_5_IL12RB1_IL_12_Rb1	rectal	Sex-combined	1	24	Weighted mode	0.211125	0.185841	0.255934	-0.0301491	0.0351568	0.399984	5872	4.99882e-13	0.98468	9.44739e-16	0.00186084	0.0134594
2632_5_IL12RB1_IL_12_Rb1	colon	Male	1	20	MR Egger	0.0935525	0.204804	0.647822	0.0310362	0.114402	0.789255	5872	4.98282e-13	0.981525	4.96295e-15	0.00977602	0.00869928
2632_5_IL12RB1_IL_12_Rb1	colon	Male	1	20	Weighted median	0.0935525	0.204804	0.647822	-0.0165571	0.0273159	0.544425	5872	4.98282e-13	0.981525	4.96295e-15	0.00977602	0.00869928
2632_5_IL12RB1_IL_12_Rb1	colon	Male	1	20	IVW-MRE	0.0935525	0.204804	0.647822	0.0265762	0.0264337	0.314709	5872	4.98282e-13	0.981525	4.96295e-15	0.00977602	0.00869928
2632_5_IL12RB1_IL_12_Rb1	colon	Male	1	20	Weighted mode	0.0935525	0.204804	0.647822	-0.0402965	0.0468482	0.40043	5872	4.98282e-13	0.981525	4.96295e-15	0.00977602	0.00869928
2632_5_IL12RB1_IL_12_Rb1	rectal	Male	1	10	MR Egger	0.0379267	0.246523	0.877731	-0.108256	0.110253	0.354913	5872	5.01773e-13	0.9884	9.51758e-16	0.00187469	0.00972493
2632_5_IL12RB1_IL_12_Rb1	rectal	Male	1	10	Weighted median	0.0379267	0.246523	0.877731	-0.0152125	0.0285567	0.594232	5872	5.01773e-13	0.9884	9.51758e-16	0.00187469	0.00972493
2632_5_IL12RB1_IL_12_Rb1	rectal	Male	1	10	IVW-MRE	0.0379267	0.246523	0.877731	0.00674294	0.0287186	0.814369	5872	5.01773e-13	0.9884	9.51758e-16	0.00187469	0.00972493
2632_5_IL12RB1_IL_12_Rb1	rectal	Male	1	10	Weighted mode	0.0379267	0.246523	0.877731	-0.0282254	0.0417629	0.516125	5872	5.01773e-13	0.9884	9.51758e-16	0.00187469	0.00972493
2632_5_IL12RB1_IL_12_Rb1	proximal	Sex-combined	1	21	MR Egger	0.204804	0.185841	0.270444	0.0447165	0.0869098	0.612824	5872	4.99413e-13	0.983752	1.78381e-15	0.00351365	0.0127345
2632_5_IL12RB1_IL_12_Rb1	proximal	Sex-combined	1	21	Weighted median	0.204804	0.185841	0.270444	0.00413419	0.0243753	0.86532	5872	4.99413e-13	0.983752	1.78381e-15	0.00351365	0.0127345
2632_5_IL12RB1_IL_12_Rb1	proximal	Sex-combined	1	21	IVW-MRE	0.204804	0.185841	0.270444	0.00420161	0.0211769	0.842728	5872	4.99413e-13	0.983752	1.78381e-15	0.00351365	0.0127345
2632_5_IL12RB1_IL_12_Rb1	proximal	Sex-combined	1	21	Weighted mode	0.204804	0.185841	0.270444	-0.00542911	0.0344416	0.876327	5872	4.99413e-13	0.983752	1.78381e-15	0.00351365	0.0127345
2632_5_IL12RB1_IL_12_Rb1	distal	Male	1	9	MR Egger	0.219975	0.262958	0.402852	0.0153632	0.172284	0.931441	5872	4.98957e-13	0.982853	1.6229e-15	0.00319668	0.0139505
2632_5_IL12RB1_IL_12_Rb1	distal	Male	1	9	Weighted median	0.219975	0.262958	0.402852	-0.0116397	0.0280728	0.678418	5872	4.98957e-13	0.982853	1.6229e-15	0.00319668	0.0139505
2632_5_IL12RB1_IL_12_Rb1	distal	Male	1	9	IVW-MRE	0.219975	0.262958	0.402852	0.0373805	0.0340341	0.272063	5872	4.98957e-13	0.982853	1.6229e-15	0.00319668	0.0139505
2632_5_IL12RB1_IL_12_Rb1	distal	Male	1	9	Weighted mode	0.219975	0.262958	0.402852	-0.0275932	0.0352014	0.455698	5872	4.98957e-13	0.982853	1.6229e-15	0.00319668	0.0139505
2632_5_IL12RB1_IL_12_Rb1	overall	Female	1	23	MR Egger	0.30847	0.17067	0.0706988	-0.00963866	0.064358	0.882378	5872	4.86098e-13	0.957523	5.70575e-15	0.011239	0.0312381
2632_5_IL12RB1_IL_12_Rb1	overall	Female	1	23	Weighted median	0.30847	0.17067	0.0706988	-0.014736	0.0240616	0.540256	5872	4.86098e-13	0.957523	5.70575e-15	0.011239	0.0312381
2632_5_IL12RB1_IL_12_Rb1	overall	Female	1	23	IVW-MRE	0.30847	0.17067	0.0706988	-0.00727207	0.0128921	0.572705	5872	4.86098e-13	0.957523	5.70575e-15	0.011239	0.0312381
2632_5_IL12RB1_IL_12_Rb1	overall	Female	1	23	Weighted mode	0.30847	0.17067	0.0706988	-0.0361712	0.0453449	0.433575	5872	4.86098e-13	0.957523	5.70575e-15	0.011239	0.0312381
2632_5_IL12RB1_IL_12_Rb1	distal	Sex-combined	1	23	MR Egger	0.158028	0.189633	0.404657	-0.00584144	0.0825896	0.944283	5872	4.99355e-13	0.983642	3.07654e-15	0.00606015	0.0102982
2632_5_IL12RB1_IL_12_Rb1	distal	Sex-combined	1	23	Weighted median	0.158028	0.189633	0.404657	-0.0202815	0.0237102	0.392334	5872	4.99355e-13	0.983642	3.07654e-15	0.00606015	0.0102982
2632_5_IL12RB1_IL_12_Rb1	distal	Sex-combined	1	23	IVW-MRE	0.158028	0.189633	0.404657	0.0172996	0.022772	0.447443	5872	4.99355e-13	0.983642	3.07654e-15	0.00606015	0.0102982
2632_5_IL12RB1_IL_12_Rb1	distal	Sex-combined	1	23	Weighted mode	0.158028	0.189633	0.404657	-0.0369233	0.0336228	0.284007	5872	4.99355e-13	0.983642	3.07654e-15	0.00606015	0.0102982
13460_4_CHAD_CHAD	rectal	Female	1	10	MR Egger	-0.537628	0.233425	0.0212666	-0.0229727	0.108931	0.838245	4840	0.0301606	0.949373	7.065e-05	0.00222369	0.0181718
13460_4_CHAD_CHAD	rectal	Female	1	10	Weighted median	-0.537628	0.233425	0.0212666	0.00585237	0.024308	0.809742	4840	0.0301606	0.949373	7.065e-05	0.00222369	0.0181718
13460_4_CHAD_CHAD	rectal	Female	1	10	IVW-MRE	-0.537628	0.233425	0.0212666	0.0205576	0.0224627	0.360092	4840	0.0301606	0.949373	7.065e-05	0.00222369	0.0181718
13460_4_CHAD_CHAD	rectal	Female	1	10	Weighted mode	-0.537628	0.233425	0.0212666	0.00162246	0.0274496	0.954159	4840	0.0301606	0.949373	7.065e-05	0.00222369	0.0181718
13460_4_CHAD_CHAD	proximal	Female	1	8	MR Egger	-0.0387115	0.230536	0.866646	0.0352359	0.113933	0.767575	4840	0.0216151	0.680386	4.46119e-05	0.0014013	0.296553
13460_4_CHAD_CHAD	proximal	Female	1	8	Weighted median	-0.0387115	0.230536	0.866646	-0.00575063	0.030352	0.849729	4840	0.0216151	0.680386	4.46119e-05	0.0014013	0.296553
13460_4_CHAD_CHAD	proximal	Female	1	8	IVW-MRE	-0.0387115	0.230536	0.866646	0.0105232	0.0237783	0.658089	4840	0.0216151	0.680386	4.46119e-05	0.0014013	0.296553
13460_4_CHAD_CHAD	proximal	Female	1	8	Weighted mode	-0.0387115	0.230536	0.866646	-0.0126507	0.0435664	0.779942	4840	0.0216151	0.680386	4.46119e-05	0.0014013	0.296553
13460_4_CHAD_CHAD	overall	Male	1	28	MR Egger	0.091001	0.149068	0.541554	-0.0762487	0.0730208	0.306002	4840	0.0304347	0.958004	6.507e-05	0.00204814	0.00944798
13460_4_CHAD_CHAD	overall	Male	1	28	Weighted median	0.091001	0.149068	0.541554	-0.00110458	0.0260433	0.966169	4840	0.0304347	0.958004	6.507e-05	0.00204814	0.00944798
13460_4_CHAD_CHAD	overall	Male	1	28	IVW-MRE	0.091001	0.149068	0.541554	-0.00607951	0.0223929	0.786012	4840	0.0304347	0.958004	6.507e-05	0.00204814	0.00944798
13460_4_CHAD_CHAD	overall	Male	1	28	Weighted mode	0.091001	0.149068	0.541554	-0.00531391	0.0358394	0.883232	4840	0.0304347	0.958004	6.507e-05	0.00204814	0.00944798
13460_4_CHAD_CHAD	colon	Female	1	16	MR Egger	-0.0189224	0.186191	0.919051	-0.0735405	0.10927	0.511892	4840	0.0271365	0.854184	5.10037e-05	0.00160429	0.117024
13460_4_CHAD_CHAD	colon	Female	1	16	Weighted median	-0.0189224	0.186191	0.919051	-0.0173877	0.0302901	0.565941	4840	0.0271365	0.854184	5.10037e-05	0.00160429	0.117024
13460_4_CHAD_CHAD	colon	Female	1	16	IVW-MRE	-0.0189224	0.186191	0.919051	0.0167961	0.027367	0.53939	4840	0.0271365	0.854184	5.10037e-05	0.00160429	0.117024
13460_4_CHAD_CHAD	colon	Female	1	16	Weighted mode	-0.0189224	0.186191	0.919051	-0.0177255	0.0429606	0.685737	4840	0.0271365	0.854184	5.10037e-05	0.00160429	0.117024
13460_4_CHAD_CHAD	distal	Female	1	8	MR Egger	0.129568	0.266503	0.62684	-0.577603	0.222988	0.0411956	4840	0.0294687	0.927604	6.25677e-05	0.00196907	0.0408957
13460_4_CHAD_CHAD	distal	Female	1	8	Weighted median	0.129568	0.266503	0.62684	0.00659871	0.0320126	0.836691	4840	0.0294687	0.927604	6.25677e-05	0.00196907	0.0408957
13460_4_CHAD_CHAD	distal	Female	1	8	IVW-MRE	0.129568	0.266503	0.62684	0.0215273	0.0326391	0.509539	4840	0.0294687	0.927604	6.25677e-05	0.00196907	0.0408957
13460_4_CHAD_CHAD	distal	Female	1	8	Weighted mode	0.129568	0.266503	0.62684	0.00743536	0.0384575	0.852183	4840	0.0294687	0.927604	6.25677e-05	0.00196907	0.0408957
13460_4_CHAD_CHAD	proximal	Male	1	3	MR Egger	0.0621118	0.248014	0.80225	-0.125499	0.44581	0.825307	4840	0.030258	0.952439	0.000196727	0.00619233	0.0109143
13460_4_CHAD_CHAD	proximal	Male	1	3	Weighted median	0.0621118	0.248014	0.80225	0.0464076	0.0399049	0.244847	4840	0.030258	0.952439	0.000196727	0.00619233	0.0109143
13460_4_CHAD_CHAD	proximal	Male	1	3	IVW-MRE	0.0621118	0.248014	0.80225	0.0280683	0.0368114	0.445768	4840	0.030258	0.952439	0.000196727	0.00619233	0.0109143
13460_4_CHAD_CHAD	proximal	Male	1	3	Weighted mode	0.0621118	0.248014	0.80225	0.0726892	0.0613529	0.357816	4840	0.030258	0.952439	0.000196727	0.00619233	0.0109143
13460_4_CHAD_CHAD	colon	Sex-combined	1	39	MR Egger	-0.00462227	0.12119	0.969576	-0.0469809	0.0662981	0.482994	4841	0.029408	0.925683	3.47512e-05	0.00109344	0.043781
13460_4_CHAD_CHAD	colon	Sex-combined	1	39	Weighted median	-0.00462227	0.12119	0.969576	-0.00752756	0.0246037	0.759641	4841	0.029408	0.925683	3.47512e-05	0.00109344	0.043781
13460_4_CHAD_CHAD	colon	Sex-combined	1	39	IVW-MRE	-0.00462227	0.12119	0.969576	0.000755467	0.0195817	0.969225	4841	0.029408	0.925683	3.47512e-05	0.00109344	0.043781
13460_4_CHAD_CHAD	colon	Sex-combined	1	39	Weighted mode	-0.00462227	0.12119	0.969576	-0.0114646	0.0404251	0.778256	4841	0.029408	0.925683	3.47512e-05	0.00109344	0.043781
13460_4_CHAD_CHAD	overall	Sex-combined	1	62	MR Egger	0.0264336	0.100823	0.793184	-0.0627805	0.0510373	0.223464	4841	0.0293554	0.924034	2.80475e-05	0.000882405	0.0457006
13460_4_CHAD_CHAD	overall	Sex-combined	1	62	Weighted median	0.0264336	0.100823	0.793184	-0.00346241	0.0222351	0.876255	4841	0.0293554	0.924034	2.80475e-05	0.000882405	0.0457006
13460_4_CHAD_CHAD	overall	Sex-combined	1	62	IVW-MRE	0.0264336	0.100823	0.793184	0.00380969	0.0179251	0.831691	4841	0.0293554	0.924034	2.80475e-05	0.000882405	0.0457006
13460_4_CHAD_CHAD	overall	Sex-combined	1	62	Weighted mode	0.0264336	0.100823	0.793184	-0.0129416	0.0351021	0.71364	4841	0.0293554	0.924034	2.80475e-05	0.000882405	0.0457006
13460_4_CHAD_CHAD	rectal	Sex-combined	1	24	MR Egger	-0.085801	0.156435	0.583365	-0.0103853	0.0597481	0.863598	4841	0.0289935	0.912636	4.90515e-05	0.00154344	0.0567784
13460_4_CHAD_CHAD	rectal	Sex-combined	1	24	Weighted median	-0.085801	0.156435	0.583365	0.010362	0.0223742	0.643277	4841	0.0289935	0.912636	4.90515e-05	0.00154344	0.0567784
13460_4_CHAD_CHAD	rectal	Sex-combined	1	24	IVW-MRE	-0.085801	0.156435	0.583365	0.00621029	0.0187469	0.740441	4841	0.0289935	0.912636	4.90515e-05	0.00154344	0.0567784
13460_4_CHAD_CHAD	rectal	Sex-combined	1	24	Weighted mode	-0.085801	0.156435	0.583365	0.00826314	0.0309304	0.791732	4841	0.0289935	0.912636	4.90515e-05	0.00154344	0.0567784
13460_4_CHAD_CHAD	colon	Male	1	20	MR Egger	-0.0720786	0.178391	0.686177	-0.0308544	0.0894493	0.734139	4840	0.0304131	0.957327	0.00010089	0.00317568	0.00898303
13460_4_CHAD_CHAD	colon	Male	1	20	Weighted median	-0.0720786	0.178391	0.686177	0.0101401	0.0250537	0.685673	4840	0.0304131	0.957327	0.00010089	0.00317568	0.00898303
13460_4_CHAD_CHAD	colon	Male	1	20	IVW-MRE	-0.0720786	0.178391	0.686177	0.00792744	0.0202746	0.695795	4840	0.0304131	0.957327	0.00010089	0.00317568	0.00898303
13460_4_CHAD_CHAD	colon	Male	1	20	Weighted mode	-0.0720786	0.178391	0.686177	0.0130037	0.0381343	0.736846	4840	0.0304131	0.957327	0.00010089	0.00317568	0.00898303
13460_4_CHAD_CHAD	rectal	Male	1	10	MR Egger	0.269536	0.237903	0.257227	0.0393587	0.0966242	0.694442	4840	0.0294999	0.928587	6.17709e-05	0.001944	0.0399074
13460_4_CHAD_CHAD	rectal	Male	1	10	Weighted median	0.269536	0.237903	0.257227	0.0079154	0.0288549	0.783841	4840	0.0294999	0.928587	6.17709e-05	0.001944	0.0399074
13460_4_CHAD_CHAD	rectal	Male	1	10	IVW-MRE	0.269536	0.237903	0.257227	-0.0075814	0.023858	0.750658	4840	0.0294999	0.928587	6.17709e-05	0.001944	0.0399074
13460_4_CHAD_CHAD	rectal	Male	1	10	Weighted mode	0.269536	0.237903	0.257227	0.0138455	0.0426725	0.753005	4840	0.0294999	0.928587	6.17709e-05	0.001944	0.0399074
13460_4_CHAD_CHAD	proximal	Sex-combined	1	21	MR Egger	0.0898454	0.158457	0.570714	-0.0228531	0.100781	0.823032	4841	0.0294211	0.926098	5.70038e-05	0.0017939	0.0426302
13460_4_CHAD_CHAD	proximal	Sex-combined	1	21	Weighted median	0.0898454	0.158457	0.570714	0.0251631	0.026392	0.340369	4841	0.0294211	0.926098	5.70038e-05	0.0017939	0.0426302
13460_4_CHAD_CHAD	proximal	Sex-combined	1	21	IVW-MRE	0.0898454	0.158457	0.570714	0.0187407	0.0252405	0.457793	4841	0.0294211	0.926098	5.70038e-05	0.0017939	0.0426302
13460_4_CHAD_CHAD	proximal	Sex-combined	1	21	Weighted mode	0.0898454	0.158457	0.570714	0.0260317	0.0433955	0.555329	4841	0.0294211	0.926098	5.70038e-05	0.0017939	0.0426302
13460_4_CHAD_CHAD	distal	Male	1	9	MR Egger	-0.110935	0.229525	0.628867	-0.0332889	0.117805	0.785674	4840	0.0301799	0.949985	0.000100518	0.00316387	0.0165703
13460_4_CHAD_CHAD	distal	Male	1	9	Weighted median	-0.110935	0.229525	0.628867	0.0104737	0.024116	0.664068	4840	0.0301799	0.949985	0.000100518	0.00316387	0.0165703
13460_4_CHAD_CHAD	distal	Male	1	9	IVW-MRE	-0.110935	0.229525	0.628867	0.0185767	0.0223416	0.4057	4840	0.0301799	0.949985	0.000100518	0.00316387	0.0165703
13460_4_CHAD_CHAD	distal	Male	1	9	Weighted mode	-0.110935	0.229525	0.628867	0.0108498	0.0303479	0.729955	4840	0.0301799	0.949985	0.000100518	0.00316387	0.0165703
13460_4_CHAD_CHAD	overall	Female	1	23	MR Egger	-0.10429	0.152102	0.492928	-0.0619481	0.0664314	0.36167	4840	0.028152	0.886146	4.75088e-05	0.0014946	0.0841595
13460_4_CHAD_CHAD	overall	Female	1	23	Weighted median	-0.10429	0.152102	0.492928	-0.00690999	0.0260008	0.790423	4840	0.028152	0.886146	4.75088e-05	0.0014946	0.0841595
13460_4_CHAD_CHAD	overall	Female	1	23	IVW-MRE	-0.10429	0.152102	0.492928	0.00745233	0.0190014	0.69491	4840	0.028152	0.886146	4.75088e-05	0.0014946	0.0841595
13460_4_CHAD_CHAD	overall	Female	1	23	Weighted mode	-0.10429	0.152102	0.492928	-0.0132073	0.0378608	0.730527	4840	0.028152	0.886146	4.75088e-05	0.0014946	0.0841595
13460_4_CHAD_CHAD	distal	Sex-combined	1	23	MR Egger	0.0283114	0.162646	0.861812	-0.0213583	0.0675438	0.754961	4841	0.029347	0.923772	5.58402e-05	0.00175726	0.0450676
13460_4_CHAD_CHAD	distal	Sex-combined	1	23	Weighted median	0.0283114	0.162646	0.861812	0.000296207	0.0239058	0.990114	4841	0.029347	0.923772	5.58402e-05	0.00175726	0.0450676
13460_4_CHAD_CHAD	distal	Sex-combined	1	23	IVW-MRE	0.0283114	0.162646	0.861812	0.00562547	0.0186205	0.762567	4841	0.029347	0.923772	5.58402e-05	0.00175726	0.0450676
13460_4_CHAD_CHAD	distal	Sex-combined	1	23	Weighted mode	0.0283114	0.162646	0.861812	-0.00322909	0.03126	0.918662	4841	0.029347	0.923772	5.58402e-05	0.00175726	0.0450676
13088_397_BTC_BTC	rectal	Female	1	10	MR Egger	0.0268714	0.144434	0.852408	0.112906	0.0842397	0.216965	5228	2.29803e-44	0.982708	5.92061e-47	0.00253169	0.01476
13088_397_BTC_BTC	rectal	Female	1	10	Weighted median	0.0268714	0.144434	0.852408	0.0200821	0.0227149	0.376645	5228	2.29803e-44	0.982708	5.92061e-47	0.00253169	0.01476
13088_397_BTC_BTC	rectal	Female	1	10	IVW-MRE	0.0268714	0.144434	0.852408	0.0125054	0.0149929	0.404232	5228	2.29803e-44	0.982708	5.92061e-47	0.00253169	0.01476
13088_397_BTC_BTC	rectal	Female	1	10	Weighted mode	0.0268714	0.144434	0.852408	0.0233918	0.0318934	0.481958	5228	2.29803e-44	0.982708	5.92061e-47	0.00253169	0.01476
13088_397_BTC_BTC	proximal	Female	1	8	MR Egger	-0.112764	0.128119	0.378778	0.0567726	0.103557	0.603321	5229	2.28193e-44	0.975821	4.41879e-47	0.00188938	0.0222892
13088_397_BTC_BTC	proximal	Female	1	8	Weighted median	-0.112764	0.128119	0.378778	-0.0299098	0.0288011	0.299039	5229	2.28193e-44	0.975821	4.41879e-47	0.00188938	0.0222892
13088_397_BTC_BTC	proximal	Female	1	8	IVW-MRE	-0.112764	0.128119	0.378778	-0.037649	0.0231334	0.103636	5229	2.28193e-44	0.975821	4.41879e-47	0.00188938	0.0222892
13088_397_BTC_BTC	proximal	Female	1	8	Weighted mode	-0.112764	0.128119	0.378778	-0.0249128	0.0372646	0.525215	5229	2.28193e-44	0.975821	4.41879e-47	0.00188938	0.0222892
13088_397_BTC_BTC	overall	Male	1	28	MR Egger	-0.0403071	0.084453	0.633168	0.00586367	0.0566941	0.918418	5229	2.31315e-44	0.989204	3.04362e-47	0.00130149	0.00949465
13088_397_BTC_BTC	overall	Male	1	28	Weighted median	-0.0403071	0.084453	0.633168	0.0266392	0.024707	0.280942	5229	2.31315e-44	0.989204	3.04362e-47	0.00130149	0.00949465
13088_397_BTC_BTC	overall	Male	1	28	IVW-MRE	-0.0403071	0.084453	0.633168	0.0199554	0.016865	0.236712	5229	2.31315e-44	0.989204	3.04362e-47	0.00130149	0.00949465
13088_397_BTC_BTC	overall	Male	1	28	Weighted mode	-0.0403071	0.084453	0.633168	0.0461118	0.0419912	0.281845	5229	2.31315e-44	0.989204	3.04362e-47	0.00130149	0.00949465
13088_397_BTC_BTC	colon	Female	1	16	MR Egger	-0.171305	0.101727	0.092189	0.0685134	0.0843905	0.43046	5229	2.19241e-44	0.937547	3.46402e-47	0.00148072	0.0609723
13088_397_BTC_BTC	colon	Female	1	16	Weighted median	-0.171305	0.101727	0.092189	-0.00590638	0.0294044	0.840802	5229	2.19241e-44	0.937547	3.46402e-47	0.00148072	0.0609723
13088_397_BTC_BTC	colon	Female	1	16	IVW-MRE	-0.171305	0.101727	0.092189	-0.0295847	0.0217197	0.173163	5229	2.19241e-44	0.937547	3.46402e-47	0.00148072	0.0609723
13088_397_BTC_BTC	colon	Female	1	16	Weighted mode	-0.171305	0.101727	0.092189	0.000967022	0.0377318	0.979891	5229	2.19241e-44	0.937547	3.46402e-47	0.00148072	0.0609723
13088_397_BTC_BTC	distal	Female	1	8	MR Egger	-0.159789	0.138196	0.247579	-0.144674	0.211103	0.518725	5228	2.25869e-44	0.96589	4.55274e-47	0.00194658	0.0321638
13088_397_BTC_BTC	distal	Female	1	8	Weighted median	-0.159789	0.138196	0.247579	0.00554077	0.0290324	0.848645	5228	2.25869e-44	0.96589	4.55274e-47	0.00194658	0.0321638
13088_397_BTC_BTC	distal	Female	1	8	IVW-MRE	-0.159789	0.138196	0.247579	-0.00641977	0.0162527	0.692845	5228	2.25869e-44	0.96589	4.55274e-47	0.00194658	0.0321638
13088_397_BTC_BTC	distal	Female	1	8	Weighted mode	-0.159789	0.138196	0.247579	0.0224881	0.0469748	0.646725	5228	2.25869e-44	0.96589	4.55274e-47	0.00194658	0.0321638
13088_397_BTC_BTC	proximal	Male	1	3	MR Egger	-0.318618	0.134357	0.0177195	-0.187594	0.303444	0.6475	5229	1.88619e-44	0.806616	4.50795e-47	0.00192588	0.191458
13088_397_BTC_BTC	proximal	Male	1	3	Weighted median	-0.318618	0.134357	0.0177195	0.018672	0.0394728	0.63619	5229	1.88619e-44	0.806616	4.50795e-47	0.00192588	0.191458
13088_397_BTC_BTC	proximal	Male	1	3	IVW-MRE	-0.318618	0.134357	0.0177195	0.0152854	0.0285558	0.592455	5229	1.88619e-44	0.806616	4.50795e-47	0.00192588	0.191458
13088_397_BTC_BTC	proximal	Male	1	3	Weighted mode	-0.318618	0.134357	0.0177195	0.0327373	0.0511938	0.587984	5229	1.88619e-44	0.806616	4.50795e-47	0.00192588	0.191458
13088_397_BTC_BTC	colon	Sex-combined	1	39	MR Egger	-0.142035	0.071977	0.0484576	0.0267859	0.0566845	0.639314	5229	2.18328e-44	0.933662	2.46511e-47	0.00105353	0.0652843
13088_397_BTC_BTC	colon	Sex-combined	1	39	Weighted median	-0.142035	0.071977	0.0484576	-0.00309538	0.0241802	0.898139	5229	2.18328e-44	0.933662	2.46511e-47	0.00105353	0.0652843
13088_397_BTC_BTC	colon	Sex-combined	1	39	IVW-MRE	-0.142035	0.071977	0.0484576	-0.00396867	0.0169483	0.814858	5229	2.18328e-44	0.933662	2.46511e-47	0.00105353	0.0652843
13088_397_BTC_BTC	colon	Sex-combined	1	39	Weighted mode	-0.142035	0.071977	0.0484576	-0.00257227	0.0379752	0.946351	5229	2.18328e-44	0.933662	2.46511e-47	0.00105353	0.0652843
13088_397_BTC_BTC	overall	Sex-combined	1	62	MR Egger	-0.0393474	0.0604607	0.51518	-0.0486125	0.0416103	0.247315	5229	2.31667e-44	0.990709	2.36112e-47	0.00100963	0.00828103
13088_397_BTC_BTC	overall	Sex-combined	1	62	Weighted median	-0.0393474	0.0604607	0.51518	-0.000650036	0.0217876	0.976199	5229	2.31667e-44	0.990709	2.36112e-47	0.00100963	0.00828103
13088_397_BTC_BTC	overall	Sex-combined	1	62	IVW-MRE	-0.0393474	0.0604607	0.51518	0.00136336	0.0146501	0.925855	5229	2.31667e-44	0.990709	2.36112e-47	0.00100963	0.00828103
13088_397_BTC_BTC	overall	Sex-combined	1	62	Weighted mode	-0.0393474	0.0604607	0.51518	-0.0238147	0.042944	0.581229	5229	2.31667e-44	0.990709	2.36112e-47	0.00100963	0.00828103
13088_397_BTC_BTC	rectal	Sex-combined	1	24	MR Egger	0.0398273	0.0935701	0.670369	0.0293573	0.0470773	0.539303	5229	2.3116e-44	0.988521	2.89622e-47	0.00123842	0.0102405
13088_397_BTC_BTC	rectal	Sex-combined	1	24	Weighted median	0.0398273	0.0935701	0.670369	0.0233418	0.022391	0.297197	5229	2.3116e-44	0.988521	2.89622e-47	0.00123842	0.0102405
13088_397_BTC_BTC	rectal	Sex-combined	1	24	IVW-MRE	0.0398273	0.0935701	0.670369	0.00229759	0.0145157	0.874234	5229	2.3116e-44	0.988521	2.89622e-47	0.00123842	0.0102405
13088_397_BTC_BTC	rectal	Sex-combined	1	24	Weighted mode	0.0398273	0.0935701	0.670369	0.0356977	0.0313154	0.266044	5229	2.3116e-44	0.988521	2.89622e-47	0.00123842	0.0102405
13088_397_BTC_BTC	colon	Male	1	20	MR Egger	-0.113244	0.103167	0.272347	0.0785621	0.0784443	0.329858	5229	2.2911e-44	0.979746	3.91575e-47	0.00167431	0.0185794
13088_397_BTC_BTC	colon	Male	1	20	Weighted median	-0.113244	0.103167	0.272347	0.0338624	0.0250364	0.176207	5229	2.2911e-44	0.979746	3.91575e-47	0.00167431	0.0185794
13088_397_BTC_BTC	colon	Male	1	20	IVW-MRE	-0.113244	0.103167	0.272347	0.0320008	0.018579	0.084994	5229	2.2911e-44	0.979746	3.91575e-47	0.00167431	0.0185794
13088_397_BTC_BTC	colon	Male	1	20	Weighted mode	-0.113244	0.103167	0.272347	0.0306911	0.0392283	0.443639	5229	2.2911e-44	0.979746	3.91575e-47	0.00167431	0.0185794
13088_397_BTC_BTC	rectal	Male	1	10	MR Egger	0.0465451	0.12428	0.708019	-0.0332252	0.0766189	0.676004	5229	2.30185e-44	0.984364	4.12691e-47	0.0017647	0.0138709
13088_397_BTC_BTC	rectal	Male	1	10	Weighted median	0.0465451	0.12428	0.708019	0.0297453	0.0264845	0.261386	5229	2.30185e-44	0.984364	4.12691e-47	0.0017647	0.0138709
13088_397_BTC_BTC	rectal	Male	1	10	IVW-MRE	0.0465451	0.12428	0.708019	0.0234667	0.0178834	0.189452	5229	2.30185e-44	0.984364	4.12691e-47	0.0017647	0.0138709
13088_397_BTC_BTC	rectal	Male	1	10	Weighted mode	0.0465451	0.12428	0.708019	0.0383869	0.0404681	0.367612	5229	2.30185e-44	0.984364	4.12691e-47	0.0017647	0.0138709
13088_397_BTC_BTC	proximal	Sex-combined	1	21	MR Egger	-0.205854	0.0930902	0.0270123	0.047348	0.08337	0.576736	5229	2.01022e-44	0.859654	3.29947e-47	0.0014096	0.138937
13088_397_BTC_BTC	proximal	Sex-combined	1	21	Weighted median	-0.205854	0.0930902	0.0270123	0.00782162	0.0251712	0.756001	5229	2.01022e-44	0.859654	3.29947e-47	0.0014096	0.138937
13088_397_BTC_BTC	proximal	Sex-combined	1	21	IVW-MRE	-0.205854	0.0930902	0.0270123	0.00368044	0.020896	0.86019	5229	2.01022e-44	0.859654	3.29947e-47	0.0014096	0.138937
13088_397_BTC_BTC	proximal	Sex-combined	1	21	Weighted mode	-0.205854	0.0930902	0.0270123	0.00495576	0.0390943	0.900393	5229	2.01022e-44	0.859654	3.29947e-47	0.0014096	0.138937
13088_397_BTC_BTC	distal	Male	1	9	MR Egger	0.0772553	0.132438	0.559669	0.0907654	0.112241	0.445318	5229	2.29403e-44	0.980998	4.98276e-47	0.00213062	0.0168716
13088_397_BTC_BTC	distal	Male	1	9	Weighted median	0.0772553	0.132438	0.559669	0.0226127	0.0258713	0.382094	5229	2.29403e-44	0.980998	4.98276e-47	0.00213062	0.0168716
13088_397_BTC_BTC	distal	Male	1	9	IVW-MRE	0.0772553	0.132438	0.559669	0.0154575	0.0229025	0.499722	5229	2.29403e-44	0.980998	4.98276e-47	0.00213062	0.0168716
13088_397_BTC_BTC	distal	Male	1	9	Weighted mode	0.0772553	0.132438	0.559669	0.0239272	0.0355949	0.520389	5229	2.29403e-44	0.980998	4.98276e-47	0.00213062	0.0168716
13088_397_BTC_BTC	overall	Female	1	23	MR Egger	-0.0427063	0.0868522	0.622922	-0.0109825	0.0643556	0.86613	5229	2.30677e-44	0.986476	4.74487e-47	0.002029	0.0114953
13088_397_BTC_BTC	overall	Female	1	23	Weighted median	-0.0427063	0.0868522	0.622922	-0.00826101	0.0256295	0.747207	5229	2.30677e-44	0.986476	4.74487e-47	0.002029	0.0114953
13088_397_BTC_BTC	overall	Female	1	23	IVW-MRE	-0.0427063	0.0868522	0.622922	-0.000550309	0.0138723	0.968357	5229	2.30677e-44	0.986476	4.74487e-47	0.002029	0.0114953
13088_397_BTC_BTC	overall	Female	1	23	Weighted mode	-0.0427063	0.0868522	0.622922	-0.0160258	0.0428051	0.711698	5229	2.30677e-44	0.986476	4.74487e-47	0.002029	0.0114953
13088_397_BTC_BTC	distal	Sex-combined	1	23	MR Egger	-0.037428	0.0950096	0.693626	0.0323076	0.0577637	0.581869	5229	2.31013e-44	0.987914	3.28245e-47	0.00140361	0.0106825
13088_397_BTC_BTC	distal	Sex-combined	1	23	Weighted median	-0.037428	0.0950096	0.693626	0.0174244	0.0227723	0.444177	5229	2.31013e-44	0.987914	3.28245e-47	0.00140361	0.0106825
13088_397_BTC_BTC	distal	Sex-combined	1	23	IVW-MRE	-0.037428	0.0950096	0.693626	0.0077038	0.0148561	0.604067	5229	2.31013e-44	0.987914	3.28245e-47	0.00140361	0.0106825
13088_397_BTC_BTC	distal	Sex-combined	1	23	Weighted mode	-0.037428	0.0950096	0.693626	0.0211629	0.0385665	0.588711	5229	2.31013e-44	0.987914	3.28245e-47	0.00140361	0.0106825
13603_7_RFESD_RFESD	rectal	Female	1	10	MR Egger	-0.247666	0.360921	0.492583	0.014075	0.0839366	0.870992	4518	7.0328e-07	0.964354	1.5067e-09	0.00206569	0.0335794
13603_7_RFESD_RFESD	rectal	Female	1	10	Weighted median	-0.247666	0.360921	0.492583	-0.00498275	0.0236387	0.833053	4518	7.0328e-07	0.964354	1.5067e-09	0.00206569	0.0335794
13603_7_RFESD_RFESD	rectal	Female	1	10	IVW-MRE	-0.247666	0.360921	0.492583	-0.0157463	0.0130336	0.226997	4518	7.0328e-07	0.964354	1.5067e-09	0.00206569	0.0335794
13603_7_RFESD_RFESD	rectal	Female	1	10	Weighted mode	-0.247666	0.360921	0.492583	0.000992577	0.0311736	0.975294	4518	7.0328e-07	0.964354	1.5067e-09	0.00206569	0.0335794
13603_7_RFESD_RFESD	proximal	Female	1	8	MR Egger	-0.680772	0.314872	0.0306139	-0.102913	0.0969781	0.329438	4518	6.07584e-07	0.833134	2.83616e-09	0.00388738	0.162978
13603_7_RFESD_RFESD	proximal	Female	1	8	Weighted median	-0.680772	0.314872	0.0306139	-0.0308452	0.0274494	0.261136	4518	6.07584e-07	0.833134	2.83616e-09	0.00388738	0.162978
13603_7_RFESD_RFESD	proximal	Female	1	8	IVW-MRE	-0.680772	0.314872	0.0306139	-0.0245887	0.0177469	0.165893	4518	6.07584e-07	0.833134	2.83616e-09	0.00388738	0.162978
13603_7_RFESD_RFESD	proximal	Female	1	8	Weighted mode	-0.680772	0.314872	0.0306139	-0.0561516	0.0417808	0.220889	4518	6.07584e-07	0.833134	2.83616e-09	0.00388738	0.162978
13603_7_RFESD_RFESD	overall	Male	1	28	MR Egger	0.0242688	0.210952	0.90841	-0.0289201	0.0567853	0.614846	4518	7.06671e-07	0.969004	1.01667e-08	0.0139406	0.0170542
13603_7_RFESD_RFESD	overall	Male	1	28	Weighted median	0.0242688	0.210952	0.90841	0.00822395	0.0240157	0.732019	4518	7.06671e-07	0.969004	1.01667e-08	0.0139406	0.0170542
13603_7_RFESD_RFESD	overall	Male	1	28	IVW-MRE	0.0242688	0.210952	0.90841	-0.0161517	0.0170445	0.343323	4518	7.06671e-07	0.969004	1.01667e-08	0.0139406	0.0170542
13603_7_RFESD_RFESD	overall	Male	1	28	Weighted mode	0.0242688	0.210952	0.90841	0.0295297	0.0365586	0.426302	4518	7.06671e-07	0.969004	1.01667e-08	0.0139406	0.0170542
13603_7_RFESD_RFESD	colon	Female	1	16	MR Egger	-0.338519	0.256378	0.186705	0.0222716	0.103114	0.832111	4518	6.9904e-07	0.958541	1.54919e-09	0.0021239	0.0393347
13603_7_RFESD_RFESD	colon	Female	1	16	Weighted median	-0.338519	0.256378	0.186705	-0.0313594	0.0281685	0.265589	4518	6.9904e-07	0.958541	1.54919e-09	0.0021239	0.0393347
13603_7_RFESD_RFESD	colon	Female	1	16	IVW-MRE	-0.338519	0.256378	0.186705	-0.0471686	0.0256423	0.065844	4518	6.9904e-07	0.958541	1.54919e-09	0.0021239	0.0393347
13603_7_RFESD_RFESD	colon	Female	1	16	Weighted mode	-0.338519	0.256378	0.186705	-0.0490408	0.0442872	0.28559	4518	6.9904e-07	0.958541	1.54919e-09	0.0021239	0.0393347
13603_7_RFESD_RFESD	distal	Female	1	8	MR Egger	-0.146857	0.354076	0.678316	0.172011	0.212856	0.449873	4518	7.06559e-07	0.968851	1.80485e-09	0.00247456	0.0286735
13603_7_RFESD_RFESD	distal	Female	1	8	Weighted median	-0.146857	0.354076	0.678316	-0.0168191	0.0300152	0.575238	4518	7.06559e-07	0.968851	1.80485e-09	0.00247456	0.0286735
13603_7_RFESD_RFESD	distal	Female	1	8	IVW-MRE	-0.146857	0.354076	0.678316	-0.0138347	0.0175933	0.431654	4518	7.06559e-07	0.968851	1.80485e-09	0.00247456	0.0286735
13603_7_RFESD_RFESD	distal	Female	1	8	Weighted mode	-0.146857	0.354076	0.678316	-0.0154587	0.0428242	0.728762	4518	7.06559e-07	0.968851	1.80485e-09	0.00247456	0.0286735
13603_7_RFESD_RFESD	proximal	Male	1	3	MR Egger	-0.127567	0.338519	0.706294	0.112361	0.272871	0.751326	4518	6.98656e-07	0.958014	9.82545e-09	0.0134726	0.0285122
13603_7_RFESD_RFESD	proximal	Male	1	3	Weighted median	-0.127567	0.338519	0.706294	0.0201401	0.0362756	0.57876	4518	6.98656e-07	0.958014	9.82545e-09	0.0134726	0.0285122
13603_7_RFESD_RFESD	proximal	Male	1	3	IVW-MRE	-0.127567	0.338519	0.706294	0.0149584	0.00910711	0.100486	4518	6.98656e-07	0.958014	9.82545e-09	0.0134726	0.0285122
13603_7_RFESD_RFESD	proximal	Male	1	3	Weighted mode	-0.127567	0.338519	0.706294	0.0241373	0.0447405	0.643574	4518	6.98656e-07	0.958014	9.82545e-09	0.0134726	0.0285122
13603_7_RFESD_RFESD	colon	Sex-combined	1	39	MR Egger	-0.0958307	0.18046	0.595395	-0.016121	0.0570042	0.778903	4518	7.14137e-07	0.979243	3.33079e-09	0.0045671	0.0161896
13603_7_RFESD_RFESD	colon	Sex-combined	1	39	Weighted median	-0.0958307	0.18046	0.595395	-0.00811028	0.0228185	0.722271	4518	7.14137e-07	0.979243	3.33079e-09	0.0045671	0.0161896
13603_7_RFESD_RFESD	colon	Sex-combined	1	39	IVW-MRE	-0.0958307	0.18046	0.595395	-0.0241753	0.0168427	0.151185	4518	7.14137e-07	0.979243	3.33079e-09	0.0045671	0.0161896
13603_7_RFESD_RFESD	colon	Sex-combined	1	39	Weighted mode	-0.0958307	0.18046	0.595395	0.015288	0.0366036	0.678544	4518	7.14137e-07	0.979243	3.33079e-09	0.0045671	0.0161896
13603_7_RFESD_RFESD	overall	Sex-combined	1	62	MR Egger	-0.104543	0.151836	0.491122	0.00717304	0.0452737	0.874644	4518	7.10168e-07	0.9738	8.58759e-09	0.0117754	0.014424
13603_7_RFESD_RFESD	overall	Sex-combined	1	62	Weighted median	-0.104543	0.151836	0.491122	0.00404827	0.0209921	0.847078	4518	7.10168e-07	0.9738	8.58759e-09	0.0117754	0.014424
13603_7_RFESD_RFESD	overall	Sex-combined	1	62	IVW-MRE	-0.104543	0.151836	0.491122	-0.0327235	0.0157482	0.0377168	4518	7.10168e-07	0.9738	8.58759e-09	0.0117754	0.014424
13603_7_RFESD_RFESD	overall	Sex-combined	1	62	Weighted mode	-0.104543	0.151836	0.491122	0.025038	0.0342067	0.466994	4518	7.10168e-07	0.9738	8.58759e-09	0.0117754	0.014424
13603_7_RFESD_RFESD	rectal	Sex-combined	1	24	MR Egger	-0.150591	0.232732	0.517594	-0.0536138	0.0464822	0.261113	4518	7.12046e-07	0.976375	1.0449e-09	0.00143257	0.022192
13603_7_RFESD_RFESD	rectal	Sex-combined	1	24	Weighted median	-0.150591	0.232732	0.517594	-0.0025786	0.0198833	0.896814	4518	7.12046e-07	0.976375	1.0449e-09	0.00143257	0.022192
13603_7_RFESD_RFESD	rectal	Sex-combined	1	24	IVW-MRE	-0.150591	0.232732	0.517594	-0.0205238	0.0143832	0.153601	4518	7.12046e-07	0.976375	1.0449e-09	0.00143257	0.022192
13603_7_RFESD_RFESD	rectal	Sex-combined	1	24	Weighted mode	-0.150591	0.232732	0.517594	-0.00248158	0.0253081	0.922738	4518	7.12046e-07	0.976375	1.0449e-09	0.00143257	0.022192
13603_7_RFESD_RFESD	colon	Male	1	20	MR Egger	0.11761	0.258245	0.648806	0.0439234	0.0771444	0.576145	4518	7.08613e-07	0.971667	4.15782e-09	0.00570108	0.0226309
13603_7_RFESD_RFESD	colon	Male	1	20	Weighted median	0.11761	0.258245	0.648806	0.0055472	0.0240626	0.817679	4518	7.08613e-07	0.971667	4.15782e-09	0.00570108	0.0226309
13603_7_RFESD_RFESD	colon	Male	1	20	IVW-MRE	0.11761	0.258245	0.648806	-0.00229907	0.0114625	0.841032	4518	7.08613e-07	0.971667	4.15782e-09	0.00570108	0.0226309
13603_7_RFESD_RFESD	colon	Male	1	20	Weighted mode	0.11761	0.258245	0.648806	0.0264659	0.0386182	0.501418	4518	7.08613e-07	0.971667	4.15782e-09	0.00570108	0.0226309
13603_7_RFESD_RFESD	rectal	Male	1	10	MR Egger	-0.0653391	0.306783	0.831341	-0.150876	0.0823896	0.104436	4518	7.098e-07	0.973295	1.58068e-09	0.00216723	0.0245369
13603_7_RFESD_RFESD	rectal	Male	1	10	Weighted median	-0.0653391	0.306783	0.831341	-0.0111578	0.0262817	0.671168	4518	7.098e-07	0.973295	1.58068e-09	0.00216723	0.0245369
13603_7_RFESD_RFESD	rectal	Male	1	10	IVW-MRE	-0.0653391	0.306783	0.831341	-0.032076	0.0226224	0.156224	4518	7.098e-07	0.973295	1.58068e-09	0.00216723	0.0245369
13603_7_RFESD_RFESD	rectal	Male	1	10	Weighted mode	-0.0653391	0.306783	0.831341	0.00288897	0.033214	0.932592	4518	7.098e-07	0.973295	1.58068e-09	0.00216723	0.0245369
13603_7_RFESD_RFESD	proximal	Sex-combined	1	21	MR Egger	-0.390168	0.231487	0.0918953	-0.00955388	0.0837159	0.910338	4518	6.59033e-07	0.903683	2.18209e-08	0.0299207	0.0663961
13603_7_RFESD_RFESD	proximal	Sex-combined	1	21	Weighted median	-0.390168	0.231487	0.0918953	-0.0084293	0.0244362	0.730131	4518	6.59033e-07	0.903683	2.18209e-08	0.0299207	0.0663961
13603_7_RFESD_RFESD	proximal	Sex-combined	1	21	IVW-MRE	-0.390168	0.231487	0.0918953	-0.0281056	0.0206388	0.173266	4518	6.59033e-07	0.903683	2.18209e-08	0.0299207	0.0663961
13603_7_RFESD_RFESD	proximal	Sex-combined	1	21	Weighted mode	-0.390168	0.231487	0.0918953	4.47232e-05	0.0358801	0.999018	4518	6.59033e-07	0.903683	2.18209e-08	0.0299207	0.0663961
13603_7_RFESD_RFESD	distal	Male	1	9	MR Egger	0.317362	0.332296	0.339549	0.0710528	0.0911279	0.461109	4518	6.98808e-07	0.958222	2.01134e-09	0.0027576	0.0390196
13603_7_RFESD_RFESD	distal	Male	1	9	Weighted median	0.317362	0.332296	0.339549	-0.0144635	0.0241737	0.549631	4518	6.98808e-07	0.958222	2.01134e-09	0.0027576	0.0390196
13603_7_RFESD_RFESD	distal	Male	1	9	IVW-MRE	0.317362	0.332296	0.339549	-0.008829	0.0146775	0.547485	4518	6.98808e-07	0.958222	2.01134e-09	0.0027576	0.0390196
13603_7_RFESD_RFESD	distal	Male	1	9	Weighted mode	0.317362	0.332296	0.339549	-0.00686273	0.036949	0.857275	4518	6.98808e-07	0.958222	2.01134e-09	0.0027576	0.0390196
13603_7_RFESD_RFESD	overall	Female	1	23	MR Egger	-0.235843	0.219042	0.281612	-0.0192966	0.0640037	0.766005	4518	7.08739e-07	0.971841	9.77119e-10	0.00133958	0.0268189
13603_7_RFESD_RFESD	overall	Female	1	23	Weighted median	-0.235843	0.219042	0.281612	-0.0112687	0.0252941	0.655954	4518	7.08739e-07	0.971841	9.77119e-10	0.00133958	0.0268189
13603_7_RFESD_RFESD	overall	Female	1	23	IVW-MRE	-0.235843	0.219042	0.281612	-0.0252145	0.0173314	0.145713	4518	7.08739e-07	0.971841	9.77119e-10	0.00133958	0.0268189
13603_7_RFESD_RFESD	overall	Female	1	23	Weighted mode	-0.235843	0.219042	0.281612	0.0183231	0.0390288	0.643349	4518	7.08739e-07	0.971841	9.77119e-10	0.00133958	0.0268189
13603_7_RFESD_RFESD	distal	Sex-combined	1	23	MR Egger	0.106409	0.240199	0.657762	0.0194759	0.0582068	0.741247	4518	7.11242e-07	0.975273	1.36139e-09	0.00186655	0.0228601
13603_7_RFESD_RFESD	distal	Sex-combined	1	23	Weighted median	0.106409	0.240199	0.657762	0.00524289	0.0217654	0.809647	4518	7.11242e-07	0.975273	1.36139e-09	0.00186655	0.0228601
13603_7_RFESD_RFESD	distal	Sex-combined	1	23	IVW-MRE	0.106409	0.240199	0.657762	-0.00910203	0.0127853	0.476517	4518	7.11242e-07	0.975273	1.36139e-09	0.00186655	0.0228601
13603_7_RFESD_RFESD	distal	Sex-combined	1	23	Weighted mode	0.106409	0.240199	0.657762	0.0238683	0.0366509	0.52164	4518	7.11242e-07	0.975273	1.36139e-09	0.00186655	0.0228601
10851_77_EBI3_IL27B	rectal	Female	1	10	MR Egger	-0.00649697	0.0205589	0.751989	0.0650637	0.0779726	0.428243	6329	0	0.984396	0	0.00373876	0.0118652
10851_77_EBI3_IL27B	rectal	Female	1	10	Weighted median	-0.00649697	0.0205589	0.751989	0.00946836	0.0220843	0.668115	6329	0	0.984396	0	0.00373876	0.0118652
10851_77_EBI3_IL27B	rectal	Female	1	10	IVW-MRE	-0.00649697	0.0205589	0.751989	0.0108758	0.0145726	0.455478	6329	0	0.984396	0	0.00373876	0.0118652
10851_77_EBI3_IL27B	rectal	Female	1	10	Weighted mode	-0.00649697	0.0205589	0.751989	0.01376	0.0297984	0.655204	6329	0	0.984396	0	0.00373876	0.0118652
10851_77_EBI3_IL27B	proximal	Female	1	8	MR Egger	-0.0316839	0.0183339	0.0839604	0.0868635	0.134694	0.542852	6330	0	0.952763	0	0.00445688	0.0427797
10851_77_EBI3_IL27B	proximal	Female	1	8	Weighted median	-0.0316839	0.0183339	0.0839604	0.0498765	0.0297344	0.0934643	6330	0	0.952763	0	0.00445688	0.0427797
10851_77_EBI3_IL27B	proximal	Female	1	8	IVW-MRE	-0.0316839	0.0183339	0.0839604	0.00376659	0.0289098	0.896339	6330	0	0.952763	0	0.00445688	0.0427797
10851_77_EBI3_IL27B	proximal	Female	1	8	Weighted mode	-0.0316839	0.0183339	0.0839604	0.0609304	0.0402627	0.173963	6330	0	0.952763	0	0.00445688	0.0427797
10851_77_EBI3_IL27B	overall	Male	1	28	MR Egger	-0.0220719	0.011926	0.0642061	-0.0400578	0.064419	0.539467	6332	0	0.960859	0	0.00380493	0.0353365
10851_77_EBI3_IL27B	overall	Male	1	28	Weighted median	-0.0220719	0.011926	0.0642061	0.0156013	0.0247806	0.528971	6332	0	0.960859	0	0.00380493	0.0353365
10851_77_EBI3_IL27B	overall	Male	1	28	IVW-MRE	-0.0220719	0.011926	0.0642061	0.0181174	0.0196666	0.356932	6332	0	0.960859	0	0.00380493	0.0353365
10851_77_EBI3_IL27B	overall	Male	1	28	Weighted mode	-0.0220719	0.011926	0.0642061	0.0427263	0.0456835	0.357941	6332	0	0.960859	0	0.00380493	0.0353365
10851_77_EBI3_IL27B	colon	Female	1	16	MR Egger	-0.0161089	0.0145959	0.269741	0.235356	0.147153	0.13205	6332	0	0.980212	0	0.00511868	0.0146694
10851_77_EBI3_IL27B	colon	Female	1	16	Weighted median	-0.0161089	0.0145959	0.269741	0.0213746	0.0292228	0.464513	6332	0	0.980212	0	0.00511868	0.0146694
10851_77_EBI3_IL27B	colon	Female	1	16	IVW-MRE	-0.0161089	0.0145959	0.269741	-0.0206128	0.0381727	0.589204	6332	0	0.980212	0	0.00511868	0.0146694
10851_77_EBI3_IL27B	colon	Female	1	16	Weighted mode	-0.0161089	0.0145959	0.269741	0.0513328	0.036831	0.183703	6332	0	0.980212	0	0.00511868	0.0146694
10851_77_EBI3_IL27B	distal	Female	1	8	MR Egger	0.00631897	0.0200249	0.75234	0.0792996	0.196949	0.701166	6330	0	0.985319	0	0.00311097	0.0115705
10851_77_EBI3_IL27B	distal	Female	1	8	Weighted median	0.00631897	0.0200249	0.75234	0.0255315	0.0264854	0.335053	6330	0	0.985319	0	0.00311097	0.0115705
10851_77_EBI3_IL27B	distal	Female	1	8	IVW-MRE	0.00631897	0.0200249	0.75234	0.0110254	0.0189501	0.560694	6330	0	0.985319	0	0.00311097	0.0115705
10851_77_EBI3_IL27B	distal	Female	1	8	Weighted mode	0.00631897	0.0200249	0.75234	0.0282939	0.0401761	0.504027	6330	0	0.985319	0	0.00311097	0.0115705
10851_77_EBI3_IL27B	proximal	Male	1	3	MR Egger	-0.0163759	0.0194019	0.398649	0.0884322	0.271381	0.799459	6331	0	0.980293	0	0.00460245	0.0151042
10851_77_EBI3_IL27B	proximal	Male	1	3	Weighted median	-0.0163759	0.0194019	0.398649	0.0444426	0.0347565	0.201008	6331	0	0.980293	0	0.00460245	0.0151042
10851_77_EBI3_IL27B	proximal	Male	1	3	IVW-MRE	-0.0163759	0.0194019	0.398649	0.0507987	0.00997465	3.52857e-07	6331	0	0.980293	0	0.00460245	0.0151042
10851_77_EBI3_IL27B	proximal	Male	1	3	Weighted mode	-0.0163759	0.0194019	0.398649	0.0387492	0.0414569	0.448621	6331	0	0.980293	0	0.00460245	0.0151042
10851_77_EBI3_IL27B	colon	Sex-combined	1	39	MR Egger	-0.0163759	0.010324	0.112692	0.0659032	0.0658927	0.32373	6333	0	0.976122	0	0.00407567	0.0198027
10851_77_EBI3_IL27B	colon	Sex-combined	1	39	Weighted median	-0.0163759	0.010324	0.112692	0.0205466	0.0238243	0.388454	6333	0	0.976122	0	0.00407567	0.0198027
10851_77_EBI3_IL27B	colon	Sex-combined	1	39	IVW-MRE	-0.0163759	0.010324	0.112692	0.00203997	0.0193117	0.915873	6333	0	0.976122	0	0.00407567	0.0198027
10851_77_EBI3_IL27B	colon	Sex-combined	1	39	Weighted mode	-0.0163759	0.010324	0.112692	0.0564083	0.0359352	0.12477	6333	0	0.976122	0	0.00407567	0.0198027
10851_77_EBI3_IL27B	overall	Sex-combined	1	62	MR Egger	-0.0177109	0.00854397	0.03818	-0.00569474	0.0531045	0.914959	6333	0	0.937604	0	0.0240519	0.0383437
10851_77_EBI3_IL27B	overall	Sex-combined	1	62	Weighted median	-0.0177109	0.00854397	0.03818	0.0322204	0.0206063	0.117907	6333	0	0.937604	0	0.0240519	0.0383437
10851_77_EBI3_IL27B	overall	Sex-combined	1	62	IVW-MRE	-0.0177109	0.00854397	0.03818	0.0119618	0.018306	0.513477	6333	0	0.937604	0	0.0240519	0.0383437
10851_77_EBI3_IL27B	overall	Sex-combined	1	62	Weighted mode	-0.0177109	0.00854397	0.03818	0.0507921	0.0332329	0.13159	6333	0	0.937604	0	0.0240519	0.0383437
10851_77_EBI3_IL27B	rectal	Sex-combined	1	24	MR Egger	-0.0141509	0.0133499	0.289145	0.0120001	0.0479615	0.804752	6333	0	0.981968	0	0.00519236	0.0128399
10851_77_EBI3_IL27B	rectal	Sex-combined	1	24	Weighted median	-0.0141509	0.0133499	0.289145	0.00665132	0.0206512	0.747392	6333	0	0.981968	0	0.00519236	0.0128399
10851_77_EBI3_IL27B	rectal	Sex-combined	1	24	IVW-MRE	-0.0141509	0.0133499	0.289145	0.00805063	0.0149642	0.590582	6333	0	0.981968	0	0.00519236	0.0128399
10851_77_EBI3_IL27B	rectal	Sex-combined	1	24	Weighted mode	-0.0141509	0.0133499	0.289145	0.0135697	0.0252459	0.596083	6333	0	0.981968	0	0.00519236	0.0128399
10851_77_EBI3_IL27B	colon	Male	1	20	MR Egger	-0.0167319	0.0147739	0.257412	0.073574	0.0852523	0.399482	6331	0	0.979157	0	0.0055306	0.0153127
10851_77_EBI3_IL27B	colon	Male	1	20	Weighted median	-0.0167319	0.0147739	0.257412	0.00837857	0.024851	0.736002	6331	0	0.979157	0	0.0055306	0.0153127
10851_77_EBI3_IL27B	colon	Male	1	20	IVW-MRE	-0.0167319	0.0147739	0.257412	-0.0093867	0.0198882	0.636945	6331	0	0.979157	0	0.0055306	0.0153127
10851_77_EBI3_IL27B	colon	Male	1	20	Weighted mode	-0.0167319	0.0147739	0.257412	0.0279208	0.0495976	0.580053	6331	0	0.979157	0	0.0055306	0.0153127
10851_77_EBI3_IL27B	rectal	Male	1	10	MR Egger	-0.0234959	0.0176219	0.182422	-0.0215821	0.0710752	0.769141	6331	0	0.973378	0	0.00349612	0.0231255
10851_77_EBI3_IL27B	rectal	Male	1	10	Weighted median	-0.0234959	0.0176219	0.182422	0.0279272	0.0237554	0.239749	6331	0	0.973378	0	0.00349612	0.0231255
10851_77_EBI3_IL27B	rectal	Male	1	10	IVW-MRE	-0.0234959	0.0176219	0.182422	0.0195932	0.0157751	0.214226	6331	0	0.973378	0	0.00349612	0.0231255
10851_77_EBI3_IL27B	rectal	Male	1	10	Weighted mode	-0.0234959	0.0176219	0.182422	0.0353698	0.0341078	0.326794	6331	0	0.973378	0	0.00349612	0.0231255
10851_77_EBI3_IL27B	proximal	Sex-combined	1	21	MR Egger	-0.0252759	0.0133499	0.0583136	0.141324	0.111361	0.219746	6333	0	0.954705	0	0.00285552	0.0424393
10851_77_EBI3_IL27B	proximal	Sex-combined	1	21	Weighted median	-0.0252759	0.0133499	0.0583136	0.0449842	0.022854	0.0490302	6333	0	0.954705	0	0.00285552	0.0424393
10851_77_EBI3_IL27B	proximal	Sex-combined	1	21	IVW-MRE	-0.0252759	0.0133499	0.0583136	0.00190293	0.0284634	0.946697	6333	0	0.954705	0	0.00285552	0.0424393
10851_77_EBI3_IL27B	proximal	Sex-combined	1	21	Weighted mode	-0.0252759	0.0133499	0.0583136	0.0528282	0.0286235	0.0798049	6333	0	0.954705	0	0.00285552	0.0424393
10851_77_EBI3_IL27B	distal	Male	1	9	MR Egger	-0.010591	0.0187789	0.572767	0.203665	0.116897	0.124997	6331	0	0.98103	0	0.00692413	0.0120459
10851_77_EBI3_IL27B	distal	Male	1	9	Weighted median	-0.010591	0.0187789	0.572767	0.00820562	0.0277747	0.767662	6331	0	0.98103	0	0.00692413	0.0120459
10851_77_EBI3_IL27B	distal	Male	1	9	IVW-MRE	-0.010591	0.0187789	0.572767	-0.012481	0.0270544	0.644561	6331	0	0.98103	0	0.00692413	0.0120459
10851_77_EBI3_IL27B	distal	Male	1	9	Weighted mode	-0.010591	0.0187789	0.572767	0.0163254	0.051651	0.760037	6331	0	0.98103	0	0.00692413	0.0120459
10851_77_EBI3_IL27B	overall	Female	1	23	MR Egger	-0.0132609	0.012282	0.280271	0.0402185	0.059479	0.506306	6332	0	0.977703	0	0.0102757	0.0120218
10851_77_EBI3_IL27B	overall	Female	1	23	Weighted median	-0.0132609	0.012282	0.280271	0.0439848	0.0229339	0.0551243	6332	0	0.977703	0	0.0102757	0.0120218
10851_77_EBI3_IL27B	overall	Female	1	23	IVW-MRE	-0.0132609	0.012282	0.280271	0.0371857	0.016028	0.0203385	6332	0	0.977703	0	0.0102757	0.0120218
10851_77_EBI3_IL27B	overall	Female	1	23	Weighted mode	-0.0132609	0.012282	0.280271	0.0689465	0.0376403	0.0805684	6332	0	0.977703	0	0.0102757	0.0120218
10851_77_EBI3_IL27B	distal	Sex-combined	1	23	MR Egger	-0.00320399	0.0136169	0.81398	-0.0558728	0.0723117	0.44833	6333	0	0.988588	0	0.00366141	0.00775107
10851_77_EBI3_IL27B	distal	Sex-combined	1	23	Weighted median	-0.00320399	0.0136169	0.81398	0.00273463	0.0238558	0.908737	6333	0	0.988588	0	0.00366141	0.00775107
10851_77_EBI3_IL27B	distal	Sex-combined	1	23	IVW-MRE	-0.00320399	0.0136169	0.81398	0.0077726	0.0196886	0.693008	6333	0	0.988588	0	0.00366141	0.00775107
10851_77_EBI3_IL27B	distal	Sex-combined	1	23	Weighted mode	-0.00320399	0.0136169	0.81398	-0.0167836	0.0415131	0.689898	6333	0	0.988588	0	0.00366141	0.00775107
5581_28_FGL1_FGL1	rectal	Female	1	10	MR Egger	0.00513992	0.0424519	0.903631	-0.0738877	0.116817	0.544703	9838	0	0.984635	0	0.00436413	0.0110007
5581_28_FGL1_FGL1	rectal	Female	1	10	Weighted median	0.00513992	0.0424519	0.903631	0.0258403	0.0268597	0.336025	9838	0	0.984635	0	0.00436413	0.0110007
5581_28_FGL1_FGL1	rectal	Female	1	10	IVW-MRE	0.00513992	0.0424519	0.903631	0.0307896	0.0247769	0.213989	9838	0	0.984635	0	0.00436413	0.0110007
5581_28_FGL1_FGL1	rectal	Female	1	10	Weighted mode	0.00513992	0.0424519	0.903631	0.0273069	0.0382053	0.49289	9838	0	0.984635	0	0.00436413	0.0110007
5581_28_FGL1_FGL1	proximal	Female	1	8	MR Egger	-0.0171331	0.0376927	0.649436	0.112844	0.104377	0.321169	9838	0	0.985681	0	0.00356564	0.0107535
5581_28_FGL1_FGL1	proximal	Female	1	8	Weighted median	-0.0171331	0.0376927	0.649436	0.0194807	0.0290653	0.502705	9838	0	0.985681	0	0.00356564	0.0107535
5581_28_FGL1_FGL1	proximal	Female	1	8	IVW-MRE	-0.0171331	0.0376927	0.649436	0.0297581	0.0230216	0.196143	9838	0	0.985681	0	0.00356564	0.0107535
5581_28_FGL1_FGL1	proximal	Female	1	8	Weighted mode	-0.0171331	0.0376927	0.649436	0.086431	0.0553295	0.162233	9838	0	0.985681	0	0.00356564	0.0107535
5581_28_FGL1_FGL1	overall	Male	1	28	MR Egger	0.0218923	0.0247478	0.376364	0.0173576	0.0555866	0.757332	9842	0	0.986965	0	0.00365205	0.00938286
5581_28_FGL1_FGL1	overall	Male	1	28	Weighted median	0.0218923	0.0247478	0.376364	0.0412103	0.0245448	0.0931559	9842	0	0.986965	0	0.00365205	0.00938286
5581_28_FGL1_FGL1	overall	Male	1	28	IVW-MRE	0.0218923	0.0247478	0.376364	0.0333778	0.0166206	0.0446202	9842	0	0.986965	0	0.00365205	0.00938286
5581_28_FGL1_FGL1	overall	Male	1	28	Weighted mode	0.0218923	0.0247478	0.376364	0.0411646	0.051902	0.434621	9842	0	0.986965	0	0.00365205	0.00938286
5581_28_FGL1_FGL1	colon	Female	1	16	MR Egger	-0.0116124	0.0300781	0.69944	0.0667289	0.0791869	0.413575	9842	0	0.98809	0	0.00353807	0.00837165
5581_28_FGL1_FGL1	colon	Female	1	16	Weighted median	-0.0116124	0.0300781	0.69944	0.0350214	0.0283558	0.216803	9842	0	0.98809	0	0.00353807	0.00837165
5581_28_FGL1_FGL1	colon	Female	1	16	IVW-MRE	-0.0116124	0.0300781	0.69944	0.032868	0.019572	0.093087	9842	0	0.98809	0	0.00353807	0.00837165
5581_28_FGL1_FGL1	colon	Female	1	16	Weighted mode	-0.0116124	0.0300781	0.69944	0.0949565	0.0471225	0.0621798	9842	0	0.98809	0	0.00353807	0.00837165
5581_28_FGL1_FGL1	distal	Female	1	8	MR Egger	-0.00475919	0.0411194	0.907858	-0.417938	0.32076	0.240356	9839	0	0.984281	0	0.00507508	0.0106442
5581_28_FGL1_FGL1	distal	Female	1	8	Weighted median	-0.00475919	0.0411194	0.907858	0.0602987	0.0329819	0.0675139	9839	0	0.984281	0	0.00507508	0.0106442
5581_28_FGL1_FGL1	distal	Female	1	8	IVW-MRE	-0.00475919	0.0411194	0.907858	0.0433496	0.0368309	0.2392	9839	0	0.984281	0	0.00507508	0.0106442
5581_28_FGL1_FGL1	distal	Female	1	8	Weighted mode	-0.00475919	0.0411194	0.907858	0.0811724	0.0630226	0.23869	9839	0	0.984281	0	0.00507508	0.0106442
5581_28_FGL1_FGL1	proximal	Male	1	3	MR Egger	0.00380735	0.0405483	0.925191	-0.165398	0.426096	0.76428	9840	0	0.928888	0	0.0612284	0.0098838
5581_28_FGL1_FGL1	proximal	Male	1	3	Weighted median	0.00380735	0.0405483	0.925191	0.0594967	0.0408754	0.145513	9840	0	0.928888	0	0.0612284	0.0098838
5581_28_FGL1_FGL1	proximal	Male	1	3	IVW-MRE	0.00380735	0.0405483	0.925191	0.0425823	0.0374517	0.255542	9840	0	0.928888	0	0.0612284	0.0098838
5581_28_FGL1_FGL1	proximal	Male	1	3	Weighted mode	0.00380735	0.0405483	0.925191	0.0750968	0.0547536	0.303807	9840	0	0.928888	0	0.0612284	0.0098838
5581_28_FGL1_FGL1	colon	Sex-combined	1	39	MR Egger	-0.0152294	0.0215115	0.478967	0.112919	0.0680614	0.105556	9842	0	0.989606	0	0.00323883	0.00715502
5581_28_FGL1_FGL1	colon	Sex-combined	1	39	Weighted median	-0.0152294	0.0215115	0.478967	0.0567294	0.0238792	0.0175165	9842	0	0.989606	0	0.00323883	0.00715502
5581_28_FGL1_FGL1	colon	Sex-combined	1	39	IVW-MRE	-0.0152294	0.0215115	0.478967	0.0401539	0.0204396	0.0494703	9842	0	0.989606	0	0.00323883	0.00715502
5581_28_FGL1_FGL1	colon	Sex-combined	1	39	Weighted mode	-0.0152294	0.0215115	0.478967	0.0752434	0.0420882	0.0817928	9842	0	0.989606	0	0.00323883	0.00715502
5581_28_FGL1_FGL1	overall	Sex-combined	1	62	MR Egger	0.009328	0.0177042	0.598276	0.0919981	0.0498513	0.0699082	9842	0	0.992172	0	0.00254549	0.00528232
5581_28_FGL1_FGL1	overall	Sex-combined	1	62	Weighted median	0.009328	0.0177042	0.598276	0.052738	0.0233473	0.0238931	9842	0	0.992172	0	0.00254549	0.00528232
5581_28_FGL1_FGL1	overall	Sex-combined	1	62	IVW-MRE	0.009328	0.0177042	0.598276	0.033924	0.0175639	0.0534255	9842	0	0.992172	0	0.00254549	0.00528232
5581_28_FGL1_FGL1	overall	Sex-combined	1	62	Weighted mode	0.009328	0.0177042	0.598276	0.0737081	0.0424255	0.0873717	9842	0	0.992172	0	0.00254549	0.00528232
5581_28_FGL1_FGL1	rectal	Sex-combined	1	24	MR Egger	0.0378831	0.0277936	0.172878	0.0595154	0.0538996	0.281442	9842	0	0.979006	0	0.00324402	0.0177496
5581_28_FGL1_FGL1	rectal	Sex-combined	1	24	Weighted median	0.0378831	0.0277936	0.172878	0.00842568	0.0222734	0.705219	9842	0	0.979006	0	0.00324402	0.0177496
5581_28_FGL1_FGL1	rectal	Sex-combined	1	24	IVW-MRE	0.0378831	0.0277936	0.172878	0.00863143	0.0171568	0.6149	9842	0	0.979006	0	0.00324402	0.0177496
5581_28_FGL1_FGL1	rectal	Sex-combined	1	24	Weighted mode	0.0378831	0.0277936	0.172878	0.0108153	0.0370041	0.772699	9842	0	0.979006	0	0.00324402	0.0177496
5581_28_FGL1_FGL1	colon	Male	1	20	MR Egger	-0.0171331	0.0306492	0.576157	0.105507	0.0858922	0.235131	9842	0	0.986944	0	0.00379235	0.00926348
5581_28_FGL1_FGL1	colon	Male	1	20	Weighted median	-0.0171331	0.0306492	0.576157	0.0243806	0.0260943	0.350136	9842	0	0.986944	0	0.00379235	0.00926348
5581_28_FGL1_FGL1	colon	Male	1	20	IVW-MRE	-0.0171331	0.0306492	0.576157	0.0166417	0.0203226	0.412856	9842	0	0.986944	0	0.00379235	0.00926348
5581_28_FGL1_FGL1	colon	Male	1	20	Weighted mode	-0.0171331	0.0306492	0.576157	0.0342222	0.0418433	0.423572	9842	0	0.986944	0	0.00379235	0.00926348
5581_28_FGL1_FGL1	rectal	Male	1	10	MR Egger	0.057491	0.037312	0.123361	0.0784468	0.106958	0.484229	9841	0	0.965865	0	0.00412721	0.0300082
5581_28_FGL1_FGL1	rectal	Male	1	10	Weighted median	0.057491	0.037312	0.123361	0.0025387	0.0287547	0.929648	9841	0	0.965865	0	0.00412721	0.0300082
5581_28_FGL1_FGL1	rectal	Male	1	10	IVW-MRE	0.057491	0.037312	0.123361	0.0169841	0.0265045	0.521652	9841	0	0.965865	0	0.00412721	0.0300082
5581_28_FGL1_FGL1	rectal	Male	1	10	Weighted mode	0.057491	0.037312	0.123361	-0.0255335	0.0571565	0.665626	9841	0	0.965865	0	0.00412721	0.0300082
5581_28_FGL1_FGL1	proximal	Sex-combined	1	21	MR Egger	-0.0076147	0.0277936	0.784106	0.0732287	0.0670403	0.288355	9842	0	0.988276	0	0.00425021	0.00747346
5581_28_FGL1_FGL1	proximal	Sex-combined	1	21	Weighted median	-0.0076147	0.0277936	0.784106	0.0382093	0.0246784	0.121553	9842	0	0.988276	0	0.00425021	0.00747346
5581_28_FGL1_FGL1	proximal	Sex-combined	1	21	IVW-MRE	-0.0076147	0.0277936	0.784106	0.0306815	0.0165379	0.0635637	9842	0	0.988276	0	0.00425021	0.00747346
5581_28_FGL1_FGL1	proximal	Sex-combined	1	21	Weighted mode	-0.0076147	0.0277936	0.784106	0.0692704	0.0403874	0.101772	9842	0	0.988276	0	0.00425021	0.00747346
5581_28_FGL1_FGL1	distal	Male	1	9	MR Egger	-0.0245574	0.0390253	0.529173	0.133806	0.155163	0.417053	9841	0	0.983887	0	0.0038778	0.0122356
5581_28_FGL1_FGL1	distal	Male	1	9	Weighted median	-0.0245574	0.0390253	0.529173	0.0409694	0.0290397	0.158302	9841	0	0.983887	0	0.0038778	0.0122356
5581_28_FGL1_FGL1	distal	Male	1	9	IVW-MRE	-0.0245574	0.0390253	0.529173	0.0488157	0.0312777	0.11859	9841	0	0.983887	0	0.0038778	0.0122356
5581_28_FGL1_FGL1	distal	Male	1	9	Weighted mode	-0.0245574	0.0390253	0.529173	0.0462796	0.0451893	0.335742	9841	0	0.983887	0	0.0038778	0.0122356
5581_28_FGL1_FGL1	overall	Female	1	23	MR Egger	-0.000571102	0.0253189	0.982004	0.0367256	0.0839498	0.666236	9842	0	0.990304	0	0.00311908	0.00657657
5581_28_FGL1_FGL1	overall	Female	1	23	Weighted median	-0.000571102	0.0253189	0.982004	0.0353112	0.0265119	0.182893	9842	0	0.990304	0	0.00311908	0.00657657
5581_28_FGL1_FGL1	overall	Female	1	23	IVW-MRE	-0.000571102	0.0253189	0.982004	0.0204165	0.0231902	0.378648	9842	0	0.990304	0	0.00311908	0.00657657
5581_28_FGL1_FGL1	overall	Female	1	23	Weighted mode	-0.000571102	0.0253189	0.982004	0.0713785	0.0511122	0.176493	9842	0	0.990304	0	0.00311908	0.00657657
5581_28_FGL1_FGL1	distal	Sex-combined	1	23	MR Egger	-0.0175138	0.0281744	0.534191	0.0176509	0.0817704	0.83118	9842	0	0.988194	0	0.00296571	0.00884028
5581_28_FGL1_FGL1	distal	Sex-combined	1	23	Weighted median	-0.0175138	0.0281744	0.534191	0.0394827	0.0233154	0.0903771	9842	0	0.988194	0	0.00296571	0.00884028
5581_28_FGL1_FGL1	distal	Sex-combined	1	23	IVW-MRE	-0.0175138	0.0281744	0.534191	0.0313434	0.0223807	0.161374	9842	0	0.988194	0	0.00296571	0.00884028
5581_28_FGL1_FGL1	distal	Sex-combined	1	23	Weighted mode	-0.0175138	0.0281744	0.534191	0.0543198	0.0455402	0.245659	9842	0	0.988194	0	0.00296571	0.00884028
15375_49_CPB1_Carboxypeptidase_B1	rectal	Female	1	10	MR Egger	0.20143	0.107653	0.0613321	0.187569	0.0892006	0.0686403	6134	2.99726e-124	0.938103	8.20377e-127	0.00256708	0.0593303
15375_49_CPB1_Carboxypeptidase_B1	rectal	Female	1	10	Weighted median	0.20143	0.107653	0.0613321	-0.013563	0.0286435	0.635848	6134	2.99726e-124	0.938103	8.20377e-127	0.00256708	0.0593303
15375_49_CPB1_Carboxypeptidase_B1	rectal	Female	1	10	IVW-MRE	0.20143	0.107653	0.0613321	-0.0314639	0.0240979	0.191665	6134	2.99726e-124	0.938103	8.20377e-127	0.00256708	0.0593303
15375_49_CPB1_Carboxypeptidase_B1	rectal	Female	1	10	Weighted mode	0.20143	0.107653	0.0613321	0.00924515	0.041472	0.828571	6134	2.99726e-124	0.938103	8.20377e-127	0.00256708	0.0593303
15375_49_CPB1_Carboxypeptidase_B1	proximal	Female	1	8	MR Egger	0.193019	0.0958789	0.044098	0.015439	0.129517	0.909004	6134	2.88641e-124	0.903402	3.52057e-126	0.011018	0.0855803
15375_49_CPB1_Carboxypeptidase_B1	proximal	Female	1	8	Weighted median	0.193019	0.0958789	0.044098	-0.0392754	0.0328879	0.232392	6134	2.88641e-124	0.903402	3.52057e-126	0.011018	0.0855803
15375_49_CPB1_Carboxypeptidase_B1	proximal	Female	1	8	IVW-MRE	0.193019	0.0958789	0.044098	-0.0286192	0.0271812	0.292385	6134	2.88641e-124	0.903402	3.52057e-126	0.011018	0.0855803
15375_49_CPB1_Carboxypeptidase_B1	proximal	Female	1	8	Weighted mode	0.193019	0.0958789	0.044098	-0.0442896	0.0498873	0.404123	6134	2.88641e-124	0.903402	3.52057e-126	0.011018	0.0855803
15375_49_CPB1_Carboxypeptidase_B1	overall	Male	1	28	MR Egger	0.148024	0.0626577	0.0181563	-0.0312105	0.0608334	0.612249	6135	2.78637e-124	0.872097	4.74252e-127	0.00148308	0.12642
15375_49_CPB1_Carboxypeptidase_B1	overall	Male	1	28	Weighted median	0.148024	0.0626577	0.0181563	-0.0126534	0.0267192	0.635807	6135	2.78637e-124	0.872097	4.74252e-127	0.00148308	0.12642
15375_49_CPB1_Carboxypeptidase_B1	overall	Male	1	28	IVW-MRE	0.148024	0.0626577	0.0181563	0.00140662	0.0187654	0.940248	6135	2.78637e-124	0.872097	4.74252e-127	0.00148308	0.12642
15375_49_CPB1_Carboxypeptidase_B1	overall	Male	1	28	Weighted mode	0.148024	0.0626577	0.0181563	-0.0144126	0.0473034	0.762942	6135	2.78637e-124	0.872097	4.74252e-127	0.00148308	0.12642
15375_49_CPB1_Carboxypeptidase_B1	colon	Female	1	16	MR Egger	0.156013	0.0765349	0.0415038	0.0224683	0.0892136	0.804818	6134	2.7213e-124	0.851727	2.61648e-125	0.0818914	0.0663821
15375_49_CPB1_Carboxypeptidase_B1	colon	Female	1	16	Weighted median	0.156013	0.0765349	0.0415038	-0.0319802	0.0308161	0.299375	6134	2.7213e-124	0.851727	2.61648e-125	0.0818914	0.0663821
15375_49_CPB1_Carboxypeptidase_B1	colon	Female	1	16	IVW-MRE	0.156013	0.0765349	0.0415038	-0.0255437	0.0219078	0.243628	6134	2.7213e-124	0.851727	2.61648e-125	0.0818914	0.0663821
15375_49_CPB1_Carboxypeptidase_B1	colon	Female	1	16	Weighted mode	0.156013	0.0765349	0.0415038	-0.0208796	0.0590624	0.728619	6134	2.7213e-124	0.851727	2.61648e-125	0.0818914	0.0663821
15375_49_CPB1_Carboxypeptidase_B1	distal	Female	1	8	MR Egger	0.12069	0.10471	0.24907	0.0950404	0.314815	0.772925	6134	3.1078e-124	0.972695	1.47814e-126	0.00462612	0.0226793
15375_49_CPB1_Carboxypeptidase_B1	distal	Female	1	8	Weighted median	0.12069	0.10471	0.24907	0.00964459	0.034679	0.780928	6134	3.1078e-124	0.972695	1.47814e-126	0.00462612	0.0226793
15375_49_CPB1_Carboxypeptidase_B1	distal	Female	1	8	IVW-MRE	0.12069	0.10471	0.24907	-0.000813875	0.0313045	0.979258	6134	3.1078e-124	0.972695	1.47814e-126	0.00462612	0.0226793
15375_49_CPB1_Carboxypeptidase_B1	distal	Female	1	8	Weighted mode	0.12069	0.10471	0.24907	0.0187095	0.0485703	0.711523	6134	3.1078e-124	0.972695	1.47814e-126	0.00462612	0.0226793
15375_49_CPB1_Carboxypeptidase_B1	proximal	Male	1	3	MR Egger	0.119008	0.102607	0.246116	0.426482	0.309804	0.399948	6134	3.11143e-124	0.973829	7.30045e-127	0.00228469	0.0238862
15375_49_CPB1_Carboxypeptidase_B1	proximal	Male	1	3	Weighted median	0.119008	0.102607	0.246116	0.0476754	0.0421009	0.257463	6134	3.11143e-124	0.973829	7.30045e-127	0.00228469	0.0238862
15375_49_CPB1_Carboxypeptidase_B1	proximal	Male	1	3	IVW-MRE	0.119008	0.102607	0.246116	0.0344077	0.0308793	0.265165	6134	3.11143e-124	0.973829	7.30045e-127	0.00228469	0.0238862
15375_49_CPB1_Carboxypeptidase_B1	proximal	Male	1	3	Weighted mode	0.119008	0.102607	0.246116	0.0586362	0.0481795	0.34771	6134	3.11143e-124	0.973829	7.30045e-127	0.00228469	0.0238862
15375_49_CPB1_Carboxypeptidase_B1	colon	Sex-combined	1	39	MR Egger	0.152649	0.0542473	0.00489363	0.0970474	0.0786735	0.225151	6135	2.01715e-124	0.631336	3.82763e-125	0.119796	0.248868
15375_49_CPB1_Carboxypeptidase_B1	colon	Sex-combined	1	39	Weighted median	0.152649	0.0542473	0.00489363	-0.000668245	0.0251969	0.978842	6135	2.01715e-124	0.631336	3.82763e-125	0.119796	0.248868
15375_49_CPB1_Carboxypeptidase_B1	colon	Sex-combined	1	39	IVW-MRE	0.152649	0.0542473	0.00489363	-0.0200105	0.0246237	0.416418	6135	2.01715e-124	0.631336	3.82763e-125	0.119796	0.248868
15375_49_CPB1_Carboxypeptidase_B1	colon	Sex-combined	1	39	Weighted mode	0.152649	0.0542473	0.00489363	0.00528157	0.0381427	0.890601	6135	2.01715e-124	0.631336	3.82763e-125	0.119796	0.248868
15375_49_CPB1_Carboxypeptidase_B1	overall	Sex-combined	1	62	MR Egger	0.130362	0.0445753	0.00344979	-0.0287188	0.0647475	0.658963	6135	2.22445e-124	0.69622	2.67983e-126	0.00838454	0.295396
15375_49_CPB1_Carboxypeptidase_B1	overall	Sex-combined	1	62	Weighted median	0.130362	0.0445753	0.00344979	-0.0120515	0.0238505	0.613353	6135	2.22445e-124	0.69622	2.67983e-126	0.00838454	0.295396
15375_49_CPB1_Carboxypeptidase_B1	overall	Sex-combined	1	62	IVW-MRE	0.130362	0.0445753	0.00344979	-0.0151563	0.0225277	0.501084	6135	2.22445e-124	0.69622	2.67983e-126	0.00838454	0.295396
15375_49_CPB1_Carboxypeptidase_B1	overall	Sex-combined	1	62	Weighted mode	0.130362	0.0445753	0.00344979	-0.00628995	0.0352775	0.859079	6135	2.22445e-124	0.69622	2.67983e-126	0.00838454	0.295396
15375_49_CPB1_Carboxypeptidase_B1	rectal	Sex-combined	1	24	MR Egger	0.148024	0.0698066	0.0339654	-0.0138149	0.0531533	0.797353	6135	2.96831e-124	0.929041	4.93595e-127	0.00154419	0.0694148
15375_49_CPB1_Carboxypeptidase_B1	rectal	Sex-combined	1	24	Weighted median	0.148024	0.0698066	0.0339654	0.000919878	0.0226491	0.967603	6135	2.96831e-124	0.929041	4.93595e-127	0.00154419	0.0694148
15375_49_CPB1_Carboxypeptidase_B1	rectal	Sex-combined	1	24	IVW-MRE	0.148024	0.0698066	0.0339654	-0.00473383	0.0163904	0.772722	6135	2.96831e-124	0.929041	4.93595e-127	0.00154419	0.0694148
15375_49_CPB1_Carboxypeptidase_B1	rectal	Sex-combined	1	24	Weighted mode	0.148024	0.0698066	0.0339654	-0.00023909	0.0370307	0.994904	6135	2.96831e-124	0.929041	4.93595e-127	0.00154419	0.0694148
15375_49_CPB1_Carboxypeptidase_B1	colon	Male	1	20	MR Egger	0.166106	0.0777965	0.03275	-0.0407143	0.0750389	0.594077	6134	2.90632e-124	0.909638	7.13032e-127	0.00223081	0.0881315
15375_49_CPB1_Carboxypeptidase_B1	colon	Male	1	20	Weighted median	0.166106	0.0777965	0.03275	-0.00102682	0.025118	0.967392	6134	2.90632e-124	0.909638	7.13032e-127	0.00223081	0.0881315
15375_49_CPB1_Carboxypeptidase_B1	colon	Male	1	20	IVW-MRE	0.166106	0.0777965	0.03275	0.000595212	0.0139222	0.965899	6134	2.90632e-124	0.909638	7.13032e-127	0.00223081	0.0881315
15375_49_CPB1_Carboxypeptidase_B1	colon	Male	1	20	Weighted mode	0.166106	0.0777965	0.03275	-0.00118228	0.0393576	0.976349	6134	2.90632e-124	0.909638	7.13032e-127	0.00223081	0.0881315
15375_49_CPB1_Carboxypeptidase_B1	rectal	Male	1	10	MR Egger	0.105551	0.0929352	0.256063	0.0213442	0.0915942	0.82159	6134	3.11958e-124	0.976382	6.33578e-127	0.00198279	0.0216348
15375_49_CPB1_Carboxypeptidase_B1	rectal	Male	1	10	Weighted median	0.105551	0.0929352	0.256063	-0.0164644	0.0282045	0.559388	6134	3.11958e-124	0.976382	6.33578e-127	0.00198279	0.0216348
15375_49_CPB1_Carboxypeptidase_B1	rectal	Male	1	10	IVW-MRE	0.105551	0.0929352	0.256063	-0.0136777	0.0224646	0.54262	6134	3.11958e-124	0.976382	6.33578e-127	0.00198279	0.0216348
15375_49_CPB1_Carboxypeptidase_B1	rectal	Male	1	10	Weighted mode	0.105551	0.0929352	0.256063	-0.0314477	0.0493894	0.540156	6134	3.11958e-124	0.976382	6.33578e-127	0.00198279	0.0216348
15375_49_CPB1_Carboxypeptidase_B1	proximal	Sex-combined	1	21	MR Egger	0.151808	0.0702271	0.0306431	0.0589213	0.0713982	0.419472	6135	2.89546e-124	0.906235	1.56319e-126	0.00489165	0.0888729
15375_49_CPB1_Carboxypeptidase_B1	proximal	Sex-combined	1	21	Weighted median	0.151808	0.0702271	0.0306431	-0.000731331	0.0261356	0.977676	6135	2.89546e-124	0.906235	1.56319e-126	0.00489165	0.0888729
15375_49_CPB1_Carboxypeptidase_B1	proximal	Sex-combined	1	21	IVW-MRE	0.151808	0.0702271	0.0306431	-0.0192341	0.0183976	0.295806	6135	2.89546e-124	0.906235	1.56319e-126	0.00489165	0.0888729
15375_49_CPB1_Carboxypeptidase_B1	proximal	Sex-combined	1	21	Weighted mode	0.151808	0.0702271	0.0306431	0.016073	0.0407966	0.697766	6135	2.89546e-124	0.906235	1.56319e-126	0.00489165	0.0888729
15375_49_CPB1_Carboxypeptidase_B1	distal	Male	1	9	MR Egger	0.175357	0.0988225	0.0759858	0.0123853	0.0907644	0.895302	6134	3.01277e-124	0.942955	8.4593e-127	0.00264709	0.054398
15375_49_CPB1_Carboxypeptidase_B1	distal	Male	1	9	Weighted median	0.175357	0.0988225	0.0759858	-0.0309309	0.0262811	0.239224	6134	3.01277e-124	0.942955	8.4593e-127	0.00264709	0.054398
15375_49_CPB1_Carboxypeptidase_B1	distal	Male	1	9	IVW-MRE	0.175357	0.0988225	0.0759858	-0.0391051	0.0185592	0.0351137	6134	3.01277e-124	0.942955	8.4593e-127	0.00264709	0.054398
15375_49_CPB1_Carboxypeptidase_B1	distal	Male	1	9	Weighted mode	0.175357	0.0988225	0.0759858	-0.0159477	0.0384128	0.688932	6134	3.01277e-124	0.942955	8.4593e-127	0.00264709	0.054398
15375_49_CPB1_Carboxypeptidase_B1	overall	Female	1	23	MR Egger	0.12069	0.0643398	0.0606804	-0.0196397	0.0752212	0.796564	6134	3.04923e-124	0.954367	1.35725e-126	0.00424759	0.0413852
15375_49_CPB1_Carboxypeptidase_B1	overall	Female	1	23	Weighted median	0.12069	0.0643398	0.0606804	-0.0261168	0.0285617	0.360507	6134	3.04923e-124	0.954367	1.35725e-126	0.00424759	0.0413852
15375_49_CPB1_Carboxypeptidase_B1	overall	Female	1	23	IVW-MRE	0.12069	0.0643398	0.0606804	-0.0217435	0.0209631	0.299629	6134	3.04923e-124	0.954367	1.35725e-126	0.00424759	0.0413852
15375_49_CPB1_Carboxypeptidase_B1	overall	Female	1	23	Weighted mode	0.12069	0.0643398	0.0606804	-0.0367954	0.048445	0.455598	6134	3.04923e-124	0.954367	1.35725e-126	0.00424759	0.0413852
15375_49_CPB1_Carboxypeptidase_B1	distal	Sex-combined	1	23	MR Egger	0.142977	0.0714886	0.0455003	0.00345661	0.109776	0.975178	6135	2.99861e-124	0.938522	9.9325e-127	0.00310815	0.0583696
15375_49_CPB1_Carboxypeptidase_B1	distal	Sex-combined	1	23	Weighted median	0.142977	0.0714886	0.0455003	-0.0113845	0.0258142	0.6592	6135	2.99861e-124	0.938522	9.9325e-127	0.00310815	0.0583696
15375_49_CPB1_Carboxypeptidase_B1	distal	Sex-combined	1	23	IVW-MRE	0.142977	0.0714886	0.0455003	-0.0286825	0.0305645	0.348027	6135	2.99861e-124	0.938522	9.9325e-127	0.00310815	0.0583696
15375_49_CPB1_Carboxypeptidase_B1	distal	Sex-combined	1	23	Weighted mode	0.142977	0.0714886	0.0455003	-0.016803	0.0390104	0.670855	6135	2.99861e-124	0.938522	9.9325e-127	0.00310815	0.0583696
8464_31_RSPO4_RSPO4	rectal	Female	1	10	MR Egger	0.0713555	0.258568	0.782575	0.105046	0.0875568	0.264561	6510	1.62606e-20	0.952365	6.20739e-23	0.00363516	0.0439994
8464_31_RSPO4_RSPO4	rectal	Female	1	10	Weighted median	0.0713555	0.258568	0.782575	0.00559493	0.0249508	0.822572	6510	1.62606e-20	0.952365	6.20739e-23	0.00363516	0.0439994
8464_31_RSPO4_RSPO4	rectal	Female	1	10	IVW-MRE	0.0713555	0.258568	0.782575	-0.0120053	0.0163111	0.461719	6510	1.62606e-20	0.952365	6.20739e-23	0.00363516	0.0439994
8464_31_RSPO4_RSPO4	rectal	Female	1	10	Weighted mode	0.0713555	0.258568	0.782575	0.00962301	0.033755	0.782031	6510	1.62606e-20	0.952365	6.20739e-23	0.00363516	0.0439994
8464_31_RSPO4_RSPO4	proximal	Female	1	8	MR Egger	-0.328133	0.219949	0.135736	0.00720295	0.122312	0.954952	6510	1.54783e-20	0.906536	4.37949e-23	0.00256408	0.0908998
8464_31_RSPO4_RSPO4	proximal	Female	1	8	Weighted median	-0.328133	0.219949	0.135736	-0.0122122	0.028011	0.662852	6510	1.54783e-20	0.906536	4.37949e-23	0.00256408	0.0908998
8464_31_RSPO4_RSPO4	proximal	Female	1	8	IVW-MRE	-0.328133	0.219949	0.135736	-0.0308827	0.0255777	0.227275	6510	1.54783e-20	0.906536	4.37949e-23	0.00256408	0.0908998
8464_31_RSPO4_RSPO4	proximal	Female	1	8	Weighted mode	-0.328133	0.219949	0.135736	-0.00485708	0.0370655	0.89943	6510	1.54783e-20	0.906536	4.37949e-23	0.00256408	0.0908998
8464_31_RSPO4_RSPO4	overall	Male	1	28	MR Egger	-0.0514066	0.150128	0.732036	0.0260683	0.0599997	0.667529	6512	1.65525e-20	0.969458	3.10436e-23	0.00181789	0.0287239
8464_31_RSPO4_RSPO4	overall	Male	1	28	Weighted median	-0.0514066	0.150128	0.732036	0.0257883	0.0257425	0.316451	6512	1.65525e-20	0.969458	3.10436e-23	0.00181789	0.0287239
8464_31_RSPO4_RSPO4	overall	Male	1	28	IVW-MRE	-0.0514066	0.150128	0.732036	0.0198381	0.0183093	0.278586	6512	1.65525e-20	0.969458	3.10436e-23	0.00181789	0.0287239
8464_31_RSPO4_RSPO4	overall	Male	1	28	Weighted mode	-0.0514066	0.150128	0.732036	0.0202396	0.0414087	0.628947	6512	1.65525e-20	0.969458	3.10436e-23	0.00181789	0.0287239
8464_31_RSPO4_RSPO4	colon	Female	1	16	MR Egger	-0.0424552	0.180051	0.813591	0.0859355	0.126561	0.508206	6512	1.64704e-20	0.96465	4.69354e-23	0.00274862	0.0326012
8464_31_RSPO4_RSPO4	colon	Female	1	16	Weighted median	-0.0424552	0.180051	0.813591	0.00448526	0.0306635	0.883705	6512	1.64704e-20	0.96465	4.69354e-23	0.00274862	0.0326012
8464_31_RSPO4_RSPO4	colon	Female	1	16	IVW-MRE	-0.0424552	0.180051	0.813591	-0.0367514	0.0321769	0.253385	6512	1.64704e-20	0.96465	4.69354e-23	0.00274862	0.0326012
8464_31_RSPO4_RSPO4	colon	Female	1	16	Weighted mode	-0.0424552	0.180051	0.813591	0.00483052	0.0362018	0.895625	6512	1.64704e-20	0.96465	4.69354e-23	0.00274862	0.0326012
8464_31_RSPO4_RSPO4	distal	Female	1	8	MR Egger	0.144246	0.253964	0.570051	-0.0461612	0.223065	0.842901	6510	1.62115e-20	0.949493	4.70495e-23	0.00275517	0.047752
8464_31_RSPO4_RSPO4	distal	Female	1	8	Weighted median	0.144246	0.253964	0.570051	-0.00920488	0.0310735	0.767055	6510	1.62115e-20	0.949493	4.70495e-23	0.00275517	0.047752
8464_31_RSPO4_RSPO4	distal	Female	1	8	IVW-MRE	0.144246	0.253964	0.570051	-0.0171824	0.0222328	0.439616	6510	1.62115e-20	0.949493	4.70495e-23	0.00275517	0.047752
8464_31_RSPO4_RSPO4	distal	Female	1	8	Weighted mode	0.144246	0.253964	0.570051	-0.0038954	0.0460323	0.93493	6510	1.62115e-20	0.949493	4.70495e-23	0.00275517	0.047752
8464_31_RSPO4_RSPO4	proximal	Male	1	3	MR Egger	-0.0322251	0.246036	0.895793	-0.136572	0.307921	0.734236	6510	1.63149e-20	0.955528	5.21434e-23	0.00305352	0.0414186
8464_31_RSPO4_RSPO4	proximal	Male	1	3	Weighted median	-0.0322251	0.246036	0.895793	0.0168322	0.0370264	0.649397	6510	1.63149e-20	0.955528	5.21434e-23	0.00305352	0.0414186
8464_31_RSPO4_RSPO4	proximal	Male	1	3	IVW-MRE	-0.0322251	0.246036	0.895793	0.0191795	0.0121061	0.113129	6510	1.63149e-20	0.955528	5.21434e-23	0.00305352	0.0414186
8464_31_RSPO4_RSPO4	proximal	Male	1	3	Weighted mode	-0.0322251	0.246036	0.895793	0.013233	0.0439431	0.791733	6510	1.63149e-20	0.955528	5.21434e-23	0.00305352	0.0414186
8464_31_RSPO4_RSPO4	colon	Sex-combined	1	39	MR Egger	-0.0629156	0.127877	0.622719	0.00412059	0.0588592	0.944565	6512	1.65952e-20	0.971957	3.07074e-23	0.00179823	0.0262444
8464_31_RSPO4_RSPO4	colon	Sex-combined	1	39	Weighted median	-0.0629156	0.127877	0.622719	0.0156139	0.0246668	0.526739	6512	1.65952e-20	0.971957	3.07074e-23	0.00179823	0.0262444
8464_31_RSPO4_RSPO4	colon	Sex-combined	1	39	IVW-MRE	-0.0629156	0.127877	0.622719	0.0053444	0.0174319	0.759157	6512	1.65952e-20	0.971957	3.07074e-23	0.00179823	0.0262444
8464_31_RSPO4_RSPO4	colon	Sex-combined	1	39	Weighted mode	-0.0629156	0.127877	0.622719	0.0135048	0.0396806	0.735476	6512	1.65952e-20	0.971957	3.07074e-23	0.00179823	0.0262444
8464_31_RSPO4_RSPO4	overall	Sex-combined	1	62	MR Egger	-0.0109974	0.107928	0.918839	-0.0149014	0.048827	0.76128	6512	1.66919e-20	0.977627	3.7938e-23	0.00222179	0.0201513
8464_31_RSPO4_RSPO4	overall	Sex-combined	1	62	Weighted median	-0.0109974	0.107928	0.918839	0.0144719	0.0220634	0.511875	6512	1.66919e-20	0.977627	3.7938e-23	0.00222179	0.0201513
8464_31_RSPO4_RSPO4	overall	Sex-combined	1	62	IVW-MRE	-0.0109974	0.107928	0.918839	0.00883164	0.016942	0.602167	6512	1.66919e-20	0.977627	3.7938e-23	0.00222179	0.0201513
8464_31_RSPO4_RSPO4	overall	Sex-combined	1	62	Weighted mode	-0.0109974	0.107928	0.918839	0.0127373	0.036173	0.725961	6512	1.66919e-20	0.977627	3.7938e-23	0.00222179	0.0201513
8464_31_RSPO4_RSPO4	rectal	Sex-combined	1	24	MR Egger	0.0217391	0.168031	0.89706	0.0317745	0.0480417	0.515227	6512	1.65095e-20	0.966928	4.85567e-23	0.00284357	0.0302282
8464_31_RSPO4_RSPO4	rectal	Sex-combined	1	24	Weighted median	0.0217391	0.168031	0.89706	0.000321087	0.0219933	0.988352	6512	1.65095e-20	0.966928	4.85567e-23	0.00284357	0.0302282
8464_31_RSPO4_RSPO4	rectal	Sex-combined	1	24	IVW-MRE	0.0217391	0.168031	0.89706	-0.0126078	0.0135356	0.351619	6512	1.65095e-20	0.966928	4.85567e-23	0.00284357	0.0302282
8464_31_RSPO4_RSPO4	rectal	Sex-combined	1	24	Weighted mode	0.0217391	0.168031	0.89706	0.00715787	0.0311983	0.820562	6512	1.65095e-20	0.966928	4.85567e-23	0.00284357	0.0302282
8464_31_RSPO4_RSPO4	colon	Male	1	20	MR Egger	-0.0892583	0.182864	0.625471	0.0656527	0.0811733	0.429193	6512	1.6426e-20	0.96204	3.7463e-23	0.00219377	0.0357665
8464_31_RSPO4_RSPO4	colon	Male	1	20	Weighted median	-0.0892583	0.182864	0.625471	0.0189221	0.0261952	0.47008	6512	1.6426e-20	0.96204	3.7463e-23	0.00219377	0.0357665
8464_31_RSPO4_RSPO4	colon	Male	1	20	IVW-MRE	-0.0892583	0.182864	0.625471	0.00554537	0.019193	0.772638	6512	1.6426e-20	0.96204	3.7463e-23	0.00219377	0.0357665
8464_31_RSPO4_RSPO4	colon	Male	1	20	Weighted mode	-0.0892583	0.182864	0.625471	0.0135898	0.0437663	0.759556	6512	1.6426e-20	0.96204	3.7463e-23	0.00219377	0.0357665
8464_31_RSPO4_RSPO4	rectal	Male	1	10	MR Egger	-0.0258312	0.222506	0.90758	0.0509242	0.07792	0.531736	6510	1.63522e-20	0.957745	6.76358e-23	0.00396103	0.0382943
8464_31_RSPO4_RSPO4	rectal	Male	1	10	Weighted median	-0.0258312	0.222506	0.90758	-0.00619407	0.0265175	0.815308	6510	1.63522e-20	0.957745	6.76358e-23	0.00396103	0.0382943
8464_31_RSPO4_RSPO4	rectal	Male	1	10	IVW-MRE	-0.0258312	0.222506	0.90758	-0.00948442	0.0137545	0.490478	6510	1.63522e-20	0.957745	6.76358e-23	0.00396103	0.0382943
8464_31_RSPO4_RSPO4	rectal	Male	1	10	Weighted mode	-0.0258312	0.222506	0.90758	0.000970687	0.0401428	0.981236	6510	1.63522e-20	0.957745	6.76358e-23	0.00396103	0.0382943
8464_31_RSPO4_RSPO4	proximal	Sex-combined	1	21	MR Egger	-0.168542	0.163171	0.301644	0.0348139	0.10528	0.744505	6512	1.62424e-20	0.951301	3.62824e-23	0.00212456	0.0465749
8464_31_RSPO4_RSPO4	proximal	Sex-combined	1	21	Weighted median	-0.168542	0.163171	0.301644	0.0159109	0.0258399	0.538059	6512	1.62424e-20	0.951301	3.62824e-23	0.00212456	0.0465749
8464_31_RSPO4_RSPO4	proximal	Sex-combined	1	21	IVW-MRE	-0.168542	0.163171	0.301644	-0.00472112	0.0263362	0.857731	6512	1.62424e-20	0.951301	3.62824e-23	0.00212456	0.0465749
8464_31_RSPO4_RSPO4	proximal	Sex-combined	1	21	Weighted mode	-0.168542	0.163171	0.301644	0.0163572	0.0366709	0.66035	6512	1.62424e-20	0.951301	3.62824e-23	0.00212456	0.0465749
8464_31_RSPO4_RSPO4	distal	Male	1	9	MR Egger	-0.203836	0.231458	0.3785	0.10472	0.106395	0.35778	6510	1.61219e-20	0.944246	3.99995e-23	0.00234221	0.0534121
8464_31_RSPO4_RSPO4	distal	Male	1	9	Weighted median	-0.203836	0.231458	0.3785	0.0180331	0.0269382	0.503224	6510	1.61219e-20	0.944246	3.99995e-23	0.00234221	0.0534121
8464_31_RSPO4_RSPO4	distal	Male	1	9	IVW-MRE	-0.203836	0.231458	0.3785	0.00316348	0.0225624	0.888494	6510	1.61219e-20	0.944246	3.99995e-23	0.00234221	0.0534121
8464_31_RSPO4_RSPO4	distal	Male	1	9	Weighted mode	-0.203836	0.231458	0.3785	0.0250932	0.040914	0.556698	6510	1.61219e-20	0.944246	3.99995e-23	0.00234221	0.0534121
8464_31_RSPO4_RSPO4	overall	Female	1	23	MR Egger	0.0473146	0.15601	0.761677	0.0164217	0.0650766	0.803228	6512	1.65267e-20	0.96795	4.79233e-23	0.00280651	0.0292438
8464_31_RSPO4_RSPO4	overall	Female	1	23	Weighted median	0.0473146	0.15601	0.761677	-0.00165676	0.0271081	0.951266	6512	1.65267e-20	0.96795	4.79233e-23	0.00280651	0.0292438
8464_31_RSPO4_RSPO4	overall	Female	1	23	IVW-MRE	0.0473146	0.15601	0.761677	-0.0227976	0.0184316	0.216134	6512	1.65267e-20	0.96795	4.79233e-23	0.00280651	0.0292438
8464_31_RSPO4_RSPO4	overall	Female	1	23	Weighted mode	0.0473146	0.15601	0.761677	0.0106541	0.0491104	0.830253	6512	1.65267e-20	0.96795	4.79233e-23	0.00280651	0.0292438
8464_31_RSPO4_RSPO4	distal	Sex-combined	1	23	MR Egger	-0.042711	0.170332	0.802007	-0.0202736	0.0615502	0.745129	6512	1.65109e-20	0.967021	3.01375e-23	0.0017648	0.0312138
8464_31_RSPO4_RSPO4	distal	Sex-combined	1	23	Weighted median	-0.042711	0.170332	0.802007	0.0157425	0.0244923	0.520384	6512	1.65109e-20	0.967021	3.01375e-23	0.0017648	0.0312138
8464_31_RSPO4_RSPO4	distal	Sex-combined	1	23	IVW-MRE	-0.042711	0.170332	0.802007	0.00222219	0.0171833	0.897102	6512	1.65109e-20	0.967021	3.01375e-23	0.0017648	0.0312138
8464_31_RSPO4_RSPO4	distal	Sex-combined	1	23	Weighted mode	-0.042711	0.170332	0.802007	0.0125183	0.0411679	0.763925	6512	1.65109e-20	0.967021	3.01375e-23	0.0017648	0.0312138
7841_84_ESAM_ESAM	rectal	Female	1	10	MR Egger	0.663543	0.499584	0.184115	0.0990103	0.0871892	0.289006	6158	3.10732e-92	0.979214	1.20314e-94	0.00379129	0.0169949
7841_84_ESAM_ESAM	rectal	Female	1	10	Weighted median	0.663543	0.499584	0.184115	-0.00533063	0.0256639	0.835456	6158	3.10732e-92	0.979214	1.20314e-94	0.00379129	0.0169949
7841_84_ESAM_ESAM	rectal	Female	1	10	IVW-MRE	0.663543	0.499584	0.184115	-0.0187071	0.0183385	0.307681	6158	3.10732e-92	0.979214	1.20314e-94	0.00379129	0.0169949
7841_84_ESAM_ESAM	rectal	Female	1	10	Weighted mode	0.663543	0.499584	0.184115	0.00611865	0.0360059	0.86882	6158	3.10732e-92	0.979214	1.20314e-94	0.00379129	0.0169949
7841_84_ESAM_ESAM	proximal	Female	1	8	MR Egger	-0.266694	0.300292	0.374477	0.208894	0.10894	0.103623	6158	3.11787e-92	0.982539	8.90921e-95	0.00280743	0.0146537
7841_84_ESAM_ESAM	proximal	Female	1	8	Weighted median	-0.266694	0.300292	0.374477	0.0261701	0.0317967	0.410482	6158	3.11787e-92	0.982539	8.90921e-95	0.00280743	0.0146537
7841_84_ESAM_ESAM	proximal	Female	1	8	IVW-MRE	-0.266694	0.300292	0.374477	0.00382408	0.0289263	0.894826	6158	3.11787e-92	0.982539	8.90921e-95	0.00280743	0.0146537
7841_84_ESAM_ESAM	proximal	Female	1	8	Weighted mode	-0.266694	0.300292	0.374477	0.0489096	0.0448298	0.311394	6158	3.11787e-92	0.982539	8.90921e-95	0.00280743	0.0146537
7841_84_ESAM_ESAM	overall	Male	1	28	MR Egger	-0.0556018	0.098223	0.571341	-0.0294733	0.058783	0.620314	6159	3.08114e-92	0.970962	1.16162e-94	0.00366037	0.0253781
7841_84_ESAM_ESAM	overall	Male	1	28	Weighted median	-0.0556018	0.098223	0.571341	-0.0188016	0.0260293	0.470097	6159	3.08114e-92	0.970962	1.16162e-94	0.00366037	0.0253781
7841_84_ESAM_ESAM	overall	Male	1	28	IVW-MRE	-0.0556018	0.098223	0.571341	-0.00552349	0.0174972	0.752246	6159	3.08114e-92	0.970962	1.16162e-94	0.00366037	0.0253781
7841_84_ESAM_ESAM	overall	Male	1	28	Weighted mode	-0.0556018	0.098223	0.571341	-0.0190252	0.0434144	0.664711	6159	3.08114e-92	0.970962	1.16162e-94	0.00366037	0.0253781
7841_84_ESAM_ESAM	colon	Female	1	16	MR Egger	-0.229627	0.150215	0.126351	0.198445	0.0937633	0.0527032	6159	3.08071e-92	0.970825	5.15035e-95	0.00162276	0.0275521
7841_84_ESAM_ESAM	colon	Female	1	16	Weighted median	-0.229627	0.150215	0.126351	-0.00681501	0.0307943	0.824853	6159	3.08071e-92	0.970825	5.15035e-95	0.00162276	0.0275521
7841_84_ESAM_ESAM	colon	Female	1	16	IVW-MRE	-0.229627	0.150215	0.126351	-0.0166997	0.0268056	0.53329	6159	3.08071e-92	0.970825	5.15035e-95	0.00162276	0.0275521
7841_84_ESAM_ESAM	colon	Female	1	16	Weighted mode	-0.229627	0.150215	0.126351	0.0593275	0.043843	0.196042	6159	3.08071e-92	0.970825	5.15035e-95	0.00162276	0.0275521
7841_84_ESAM_ESAM	distal	Female	1	8	MR Egger	-0.359989	0.279536	0.197813	-0.148191	0.221533	0.528422	6158	3.00962e-92	0.948424	9.55606e-95	0.00301092	0.0485652
7841_84_ESAM_ESAM	distal	Female	1	8	Weighted median	-0.359989	0.279536	0.197813	-0.0109451	0.030253	0.717512	6158	3.00962e-92	0.948424	9.55606e-95	0.00301092	0.0485652
7841_84_ESAM_ESAM	distal	Female	1	8	IVW-MRE	-0.359989	0.279536	0.197813	-0.00401619	0.0218374	0.854081	6158	3.00962e-92	0.948424	9.55606e-95	0.00301092	0.0485652
7841_84_ESAM_ESAM	distal	Female	1	8	Weighted mode	-0.359989	0.279536	0.197813	-0.0312833	0.050633	0.556237	6158	3.00962e-92	0.948424	9.55606e-95	0.00301092	0.0485652
7841_84_ESAM_ESAM	proximal	Male	1	3	MR Egger	-0.119117	0.294599	0.685966	0.47182	0.3032	0.363617	6158	3.11227e-92	0.980774	1.28385e-94	0.00404566	0.0151807
7841_84_ESAM_ESAM	proximal	Male	1	3	Weighted median	-0.119117	0.294599	0.685966	0.0453633	0.0415249	0.274641	6158	3.11227e-92	0.980774	1.28385e-94	0.00404566	0.0151807
7841_84_ESAM_ESAM	proximal	Male	1	3	IVW-MRE	-0.119117	0.294599	0.685966	0.0185911	0.0401442	0.643287	6158	3.11227e-92	0.980774	1.28385e-94	0.00404566	0.0151807
7841_84_ESAM_ESAM	proximal	Male	1	3	Weighted mode	-0.119117	0.294599	0.685966	0.0544007	0.0552403	0.428545	6158	3.11227e-92	0.980774	1.28385e-94	0.00404566	0.0151807
7841_84_ESAM_ESAM	colon	Sex-combined	1	39	MR Egger	-0.103429	0.0810773	0.202067	0.0855481	0.0567013	0.139855	6159	3.1419e-92	0.990112	7.51574e-95	0.00236837	0.00751916
7841_84_ESAM_ESAM	colon	Sex-combined	1	39	Weighted median	-0.103429	0.0810773	0.202067	-0.0112392	0.0250476	0.653639	6159	3.1419e-92	0.990112	7.51574e-95	0.00236837	0.00751916
7841_84_ESAM_ESAM	colon	Sex-combined	1	39	IVW-MRE	-0.103429	0.0810773	0.202067	-0.0109275	0.0156131	0.483993	6159	3.1419e-92	0.990112	7.51574e-95	0.00236837	0.00751916
7841_84_ESAM_ESAM	colon	Sex-combined	1	39	Weighted mode	-0.103429	0.0810773	0.202067	0.0443878	0.0442122	0.321743	6159	3.1419e-92	0.990112	7.51574e-95	0.00236837	0.00751916
7841_84_ESAM_ESAM	overall	Sex-combined	1	62	MR Egger	0.0159656	0.0717062	0.823806	-0.00322201	0.0439574	0.941812	6159	3.09252e-92	0.974546	6.42112e-94	0.0202348	0.00521878
7841_84_ESAM_ESAM	overall	Sex-combined	1	62	Weighted median	0.0159656	0.0717062	0.823806	0.000793684	0.0225892	0.971972	6159	3.09252e-92	0.974546	6.42112e-94	0.0202348	0.00521878
7841_84_ESAM_ESAM	overall	Sex-combined	1	62	IVW-MRE	0.0159656	0.0717062	0.823806	-0.00191647	0.0152306	0.899867	6159	3.09252e-92	0.974546	6.42112e-94	0.0202348	0.00521878
7841_84_ESAM_ESAM	overall	Sex-combined	1	62	Weighted mode	0.0159656	0.0717062	0.823806	0.0235908	0.0398478	0.556024	6159	3.09252e-92	0.974546	6.42112e-94	0.0202348	0.00521878
7841_84_ESAM_ESAM	rectal	Sex-combined	1	24	MR Egger	0.146675	0.12349	0.234934	0.0165395	0.0489603	0.738705	6159	3.12857e-92	0.985911	1.06041e-94	0.00334157	0.0107469
7841_84_ESAM_ESAM	rectal	Sex-combined	1	24	Weighted median	0.146675	0.12349	0.234934	-0.00903954	0.0212312	0.670277	6159	3.12857e-92	0.985911	1.06041e-94	0.00334157	0.0107469
7841_84_ESAM_ESAM	rectal	Sex-combined	1	24	IVW-MRE	0.146675	0.12349	0.234934	-0.018666	0.0133088	0.160759	6159	3.12857e-92	0.985911	1.06041e-94	0.00334157	0.0107469
7841_84_ESAM_ESAM	rectal	Sex-combined	1	24	Weighted mode	0.146675	0.12349	0.234934	-0.00177161	0.031912	0.956207	6159	3.12857e-92	0.985911	1.06041e-94	0.00334157	0.0107469
7841_84_ESAM_ESAM	colon	Male	1	20	MR Egger	-0.201722	0.137998	0.143804	0.0816959	0.0796976	0.318908	6159	3.13403e-92	0.987632	8.37658e-95	0.00263962	0.00972872
7841_84_ESAM_ESAM	colon	Male	1	20	Weighted median	-0.201722	0.137998	0.143804	-0.00704427	0.0250002	0.778121	6159	3.13403e-92	0.987632	8.37658e-95	0.00263962	0.00972872
7841_84_ESAM_ESAM	colon	Male	1	20	IVW-MRE	-0.201722	0.137998	0.143804	-0.00580994	0.0154004	0.70598	6159	3.13403e-92	0.987632	8.37658e-95	0.00263962	0.00972872
7841_84_ESAM_ESAM	colon	Male	1	20	Weighted mode	-0.201722	0.137998	0.143804	0.00117365	0.0460471	0.979931	6159	3.13403e-92	0.987632	8.37658e-95	0.00263962	0.00972872
7841_84_ESAM_ESAM	rectal	Male	1	10	MR Egger	-0.0101347	0.232542	0.965238	-0.0157942	0.0801565	0.848709	6159	2.98166e-92	0.939613	9.48531e-95	0.00298854	0.057398
7841_84_ESAM_ESAM	rectal	Male	1	10	Weighted median	-0.0101347	0.232542	0.965238	-0.00262326	0.0260119	0.919671	6159	2.98166e-92	0.939613	9.48531e-95	0.00298854	0.057398
7841_84_ESAM_ESAM	rectal	Male	1	10	IVW-MRE	-0.0101347	0.232542	0.965238	0.00208522	0.0168914	0.901752	6159	2.98166e-92	0.939613	9.48531e-95	0.00298854	0.057398
7841_84_ESAM_ESAM	rectal	Male	1	10	Weighted mode	-0.0101347	0.232542	0.965238	-0.00068629	0.0429606	0.987603	6159	2.98166e-92	0.939613	9.48531e-95	0.00298854	0.057398
7841_84_ESAM_ESAM	proximal	Sex-combined	1	21	MR Egger	-0.115785	0.106414	0.276567	0.183336	0.072969	0.0211739	6159	3.14018e-92	0.989568	8.82473e-95	0.00278087	0.00765069
7841_84_ESAM_ESAM	proximal	Sex-combined	1	21	Weighted median	-0.115785	0.106414	0.276567	0.0186126	0.026665	0.485166	6159	3.14018e-92	0.989568	8.82473e-95	0.00278087	0.00765069
7841_84_ESAM_ESAM	proximal	Sex-combined	1	21	IVW-MRE	-0.115785	0.106414	0.276567	-0.0116006	0.0215106	0.589683	6159	3.14018e-92	0.989568	8.82473e-95	0.00278087	0.00765069
7841_84_ESAM_ESAM	proximal	Sex-combined	1	21	Weighted mode	-0.115785	0.106414	0.276567	0.0479478	0.0455179	0.304726	6159	3.14018e-92	0.989568	8.82473e-95	0.00278087	0.00765069
7841_84_ESAM_ESAM	distal	Male	1	9	MR Egger	-0.182146	0.257879	0.479986	0.0519024	0.0980285	0.612855	6158	3.13084e-92	0.986626	7.25496e-95	0.00228615	0.0110875
7841_84_ESAM_ESAM	distal	Male	1	9	Weighted median	-0.182146	0.257879	0.479986	-0.00322119	0.026176	0.90206	6158	3.13084e-92	0.986626	7.25496e-95	0.00228615	0.0110875
7841_84_ESAM_ESAM	distal	Male	1	9	IVW-MRE	-0.182146	0.257879	0.479986	0.00130718	0.0198607	0.947523	6158	3.13084e-92	0.986626	7.25496e-95	0.00228615	0.0110875
7841_84_ESAM_ESAM	distal	Male	1	9	Weighted mode	-0.182146	0.257879	0.479986	0.0131993	0.0405077	0.7529	6158	3.13084e-92	0.986626	7.25496e-95	0.00228615	0.0110875
7841_84_ESAM_ESAM	overall	Female	1	23	MR Egger	0.0829515	0.105373	0.431153	0.093637	0.0671398	0.177698	6159	2.9028e-92	0.914761	6.89889e-95	0.00217322	0.0830658
7841_84_ESAM_ESAM	overall	Female	1	23	Weighted median	0.0829515	0.105373	0.431153	0.0105107	0.0262875	0.689278	6159	2.9028e-92	0.914761	6.89889e-95	0.00217322	0.0830658
7841_84_ESAM_ESAM	overall	Female	1	23	IVW-MRE	0.0829515	0.105373	0.431153	-0.00699325	0.0171525	0.683486	6159	2.9028e-92	0.914761	6.89889e-95	0.00217322	0.0830658
7841_84_ESAM_ESAM	overall	Female	1	23	Weighted mode	0.0829515	0.105373	0.431153	0.035187	0.0469253	0.461288	6159	2.9028e-92	0.914761	6.89889e-95	0.00217322	0.0830658
7841_84_ESAM_ESAM	distal	Sex-combined	1	23	MR Egger	-0.11405	0.107802	0.290077	0.034036	0.0605121	0.579754	6159	3.1239e-92	0.984437	8.7872e-95	0.00276899	0.0127943
7841_84_ESAM_ESAM	distal	Sex-combined	1	23	Weighted median	-0.11405	0.107802	0.290077	-0.0105358	0.0227258	0.642931	6159	3.1239e-92	0.984437	8.7872e-95	0.00276899	0.0127943
7841_84_ESAM_ESAM	distal	Sex-combined	1	23	IVW-MRE	-0.11405	0.107802	0.290077	-0.0098235	0.0158345	0.535003	6159	3.1239e-92	0.984437	8.7872e-95	0.00276899	0.0127943
7841_84_ESAM_ESAM	distal	Sex-combined	1	23	Weighted mode	-0.11405	0.107802	0.290077	-0.0064962	0.0410052	0.875568	6159	3.1239e-92	0.984437	8.7872e-95	0.00276899	0.0127943
3066_12_LGALS3_Galectin_3	rectal	Female	1	10	MR Egger	0.0406803	0.0720673	0.57243	-0.0495677	0.0902048	0.597662	5576	0	0.960865	0	0.0170707	0.0220648
3066_12_LGALS3_Galectin_3	rectal	Female	1	10	Weighted median	0.0406803	0.0720673	0.57243	-0.0263689	0.0251023	0.293507	5576	0	0.960865	0	0.0170707	0.0220648
3066_12_LGALS3_Galectin_3	rectal	Female	1	10	IVW-MRE	0.0406803	0.0720673	0.57243	-0.0354287	0.0182707	0.0524896	5576	0	0.960865	0	0.0170707	0.0220648
3066_12_LGALS3_Galectin_3	rectal	Female	1	10	Weighted mode	0.0406803	0.0720673	0.57243	-0.0212474	0.0347693	0.556254	5576	0	0.960865	0	0.0170707	0.0220648
3066_12_LGALS3_Galectin_3	proximal	Female	1	8	MR Egger	-0.0380501	0.0703139	0.588406	0.165037	0.11602	0.20473	5576	0	0.97416	0	0.00273303	0.0231068
3066_12_LGALS3_Galectin_3	proximal	Female	1	8	Weighted median	-0.0380501	0.0703139	0.588406	0.0275746	0.0302365	0.361787	5576	0	0.97416	0	0.00273303	0.0231068
3066_12_LGALS3_Galectin_3	proximal	Female	1	8	IVW-MRE	-0.0380501	0.0703139	0.588406	0.027748	0.0268972	0.302245	5576	0	0.97416	0	0.00273303	0.0231068
3066_12_LGALS3_Galectin_3	proximal	Female	1	8	Weighted mode	-0.0380501	0.0703139	0.588406	0.0507477	0.0406276	0.25178	5576	0	0.97416	0	0.00273303	0.0231068
3066_12_LGALS3_Galectin_3	overall	Male	1	28	MR Egger	0.0468175	0.0401543	0.243639	-0.0828751	0.0813191	0.31753	5578	0	0.975672	0	0.00219967	0.022128
3066_12_LGALS3_Galectin_3	overall	Male	1	28	Weighted median	0.0468175	0.0401543	0.243639	-0.0305374	0.0265614	0.25027	5578	0	0.975672	0	0.00219967	0.022128
3066_12_LGALS3_Galectin_3	overall	Male	1	28	IVW-MRE	0.0468175	0.0401543	0.243639	-0.00911834	0.0252415	0.717917	5578	0	0.975672	0	0.00219967	0.022128
3066_12_LGALS3_Galectin_3	overall	Male	1	28	Weighted mode	0.0468175	0.0401543	0.243639	-0.0415749	0.0443204	0.356533	5578	0	0.975672	0	0.00219967	0.022128
3066_12_LGALS3_Galectin_3	colon	Female	1	16	MR Egger	-0.0175346	0.0564615	0.756136	0.148958	0.103122	0.170609	5578	0	0.972777	0	0.0110097	0.0162132
3066_12_LGALS3_Galectin_3	colon	Female	1	16	Weighted median	-0.0175346	0.0564615	0.756136	0.0498118	0.0329089	0.130121	5578	0	0.972777	0	0.0110097	0.0162132
3066_12_LGALS3_Galectin_3	colon	Female	1	16	IVW-MRE	-0.0175346	0.0564615	0.756136	0.017354	0.0266783	0.515375	5578	0	0.972777	0	0.0110097	0.0162132
3066_12_LGALS3_Galectin_3	colon	Female	1	16	Weighted mode	-0.0175346	0.0564615	0.756136	0.083683	0.0466529	0.0930354	5578	0	0.972777	0	0.0110097	0.0162132
3066_12_LGALS3_Galectin_3	distal	Female	1	8	MR Egger	0.0071892	0.0775031	0.926094	-0.0882032	0.34572	0.807143	5576	0	0.969475	0	0.0089624	0.0215623
3066_12_LGALS3_Galectin_3	distal	Female	1	8	Weighted median	0.0071892	0.0775031	0.926094	-0.0204822	0.0342285	0.549575	5576	0	0.969475	0	0.0089624	0.0215623
3066_12_LGALS3_Galectin_3	distal	Female	1	8	IVW-MRE	0.0071892	0.0775031	0.926094	-0.0170269	0.0340673	0.617215	5576	0	0.969475	0	0.0089624	0.0215623
3066_12_LGALS3_Galectin_3	distal	Female	1	8	Weighted mode	0.0071892	0.0775031	0.926094	-0.0451871	0.060722	0.481007	5576	0	0.969475	0	0.0089624	0.0215623
3066_12_LGALS3_Galectin_3	proximal	Male	1	3	MR Egger	0.0522532	0.0734701	0.47695	-0.270288	0.477624	0.672161	5577	0	0.970952	0	0.00318602	0.0258618
3066_12_LGALS3_Galectin_3	proximal	Male	1	3	Weighted median	0.0522532	0.0734701	0.47695	0.0924047	0.0416716	0.0265924	5577	0	0.970952	0	0.00318602	0.0258618
3066_12_LGALS3_Galectin_3	proximal	Male	1	3	IVW-MRE	0.0522532	0.0734701	0.47695	0.0600691	0.0455882	0.187622	5577	0	0.970952	0	0.00318602	0.0258618
3066_12_LGALS3_Galectin_3	proximal	Male	1	3	Weighted mode	0.0522532	0.0734701	0.47695	0.101609	0.0497368	0.177785	5577	0	0.970952	0	0.00318602	0.0258618
3066_12_LGALS3_Galectin_3	colon	Sex-combined	1	39	MR Egger	0.00841662	0.0341925	0.805563	0.0701546	0.0742322	0.350755	5578	0	0.351781	0	0.644702	0.00351632
3066_12_LGALS3_Galectin_3	colon	Sex-combined	1	39	Weighted median	0.00841662	0.0341925	0.805563	-0.00162631	0.0260044	0.950133	5578	0	0.351781	0	0.644702	0.00351632
3066_12_LGALS3_Galectin_3	colon	Sex-combined	1	39	IVW-MRE	0.00841662	0.0341925	0.805563	0.0113623	0.0222475	0.609546	5578	0	0.351781	0	0.644702	0.00351632
3066_12_LGALS3_Galectin_3	colon	Sex-combined	1	39	Weighted mode	0.00841662	0.0341925	0.805563	-0.0550395	0.0591099	0.35766	5578	0	0.351781	0	0.644702	0.00351632
3066_12_LGALS3_Galectin_3	overall	Sex-combined	1	62	MR Egger	0.022795	0.0287568	0.427963	-0.0199102	0.0530756	0.708888	5578	0	0.28769	0	0.709085	0.00322442
3066_12_LGALS3_Galectin_3	overall	Sex-combined	1	62	Weighted median	0.022795	0.0287568	0.427963	-0.00103147	0.023364	0.964787	5578	0	0.28769	0	0.709085	0.00322442
3066_12_LGALS3_Galectin_3	overall	Sex-combined	1	62	IVW-MRE	0.022795	0.0287568	0.427963	0.00791466	0.018442	0.667802	5578	0	0.28769	0	0.709085	0.00322442
3066_12_LGALS3_Galectin_3	overall	Sex-combined	1	62	Weighted mode	0.022795	0.0287568	0.427963	-0.0121295	0.0557847	0.828596	5578	0	0.28769	0	0.709085	0.00322442
3066_12_LGALS3_Galectin_3	rectal	Sex-combined	1	24	MR Egger	0.0510258	0.044538	0.251932	-0.0972445	0.0586786	0.111665	5578	0	0.96675	0	0.00957693	0.0236731
3066_12_LGALS3_Galectin_3	rectal	Sex-combined	1	24	Weighted median	0.0510258	0.044538	0.251932	-0.0251468	0.0224054	0.261712	5578	0	0.96675	0	0.00957693	0.0236731
3066_12_LGALS3_Galectin_3	rectal	Sex-combined	1	24	IVW-MRE	0.0510258	0.044538	0.251932	-0.0240648	0.0189322	0.203692	5578	0	0.96675	0	0.00957693	0.0236731
3066_12_LGALS3_Galectin_3	rectal	Sex-combined	1	24	Weighted mode	0.0510258	0.044538	0.251932	-0.0210047	0.0331322	0.532358	5578	0	0.96675	0	0.00957693	0.0236731
3066_12_LGALS3_Galectin_3	colon	Male	1	20	MR Egger	0.0573382	0.0559355	0.305326	0.0947355	0.111291	0.405818	5578	0	0.97064	0	0.00442347	0.0249368
3066_12_LGALS3_Galectin_3	colon	Male	1	20	Weighted median	0.0573382	0.0559355	0.305326	-0.00816591	0.0275401	0.766841	5578	0	0.97064	0	0.00442347	0.0249368
3066_12_LGALS3_Galectin_3	colon	Male	1	20	IVW-MRE	0.0573382	0.0559355	0.305326	0.00241857	0.026437	0.927108	5578	0	0.97064	0	0.00442347	0.0249368
3066_12_LGALS3_Galectin_3	colon	Male	1	20	Weighted mode	0.0573382	0.0559355	0.305326	-0.049606	0.0466022	0.300464	5578	0	0.97064	0	0.00442347	0.0249368
3066_12_LGALS3_Galectin_3	rectal	Male	1	10	MR Egger	0.085043	0.0618972	0.169461	-0.139119	0.0893721	0.158172	5577	0	0.958295	0	0.00372024	0.0379847
3066_12_LGALS3_Galectin_3	rectal	Male	1	10	Weighted median	0.085043	0.0618972	0.169461	-0.0451334	0.0273348	0.0987112	5577	0	0.958295	0	0.00372024	0.0379847
3066_12_LGALS3_Galectin_3	rectal	Male	1	10	IVW-MRE	0.085043	0.0618972	0.169461	-0.0530389	0.0229857	0.0210287	5577	0	0.958295	0	0.00372024	0.0379847
3066_12_LGALS3_Galectin_3	rectal	Male	1	10	Weighted mode	0.085043	0.0618972	0.169461	-0.0415049	0.0420895	0.349845	5577	0	0.958295	0	0.00372024	0.0379847
3066_12_LGALS3_Galectin_3	proximal	Sex-combined	1	21	MR Egger	-0.0166579	0.0441873	0.706185	0.0963064	0.0781779	0.23302	5578	0	0.984475	0	0.00236372	0.0131608
3066_12_LGALS3_Galectin_3	proximal	Sex-combined	1	21	Weighted median	-0.0166579	0.0441873	0.706185	0.0217374	0.0267971	0.417259	5578	0	0.984475	0	0.00236372	0.0131608
3066_12_LGALS3_Galectin_3	proximal	Sex-combined	1	21	IVW-MRE	-0.0166579	0.0441873	0.706185	0.0281191	0.0198364	0.156322	5578	0	0.984475	0	0.00236372	0.0131608
3066_12_LGALS3_Galectin_3	proximal	Sex-combined	1	21	Weighted mode	-0.0166579	0.0441873	0.706185	0.0946275	0.0503935	0.0750738	5578	0	0.984475	0	0.00236372	0.0131608
3066_12_LGALS3_Galectin_3	distal	Male	1	9	MR Egger	0.0436612	0.071892	0.543641	0.125566	0.182145	0.512784	5577	0	0.936111	0	0.0412891	0.0225995
3066_12_LGALS3_Galectin_3	distal	Male	1	9	Weighted median	0.0436612	0.071892	0.543641	-0.0144855	0.0290535	0.618075	5577	0	0.936111	0	0.0412891	0.0225995
3066_12_LGALS3_Galectin_3	distal	Male	1	9	IVW-MRE	0.0436612	0.071892	0.543641	0.0149935	0.0375288	0.68951	5577	0	0.936111	0	0.0412891	0.0225995
3066_12_LGALS3_Galectin_3	distal	Male	1	9	Weighted mode	0.0436612	0.071892	0.543641	-0.0304352	0.0396943	0.465258	5577	0	0.936111	0	0.0412891	0.0225995
3066_12_LGALS3_Galectin_3	overall	Female	1	23	MR Egger	-0.00596177	0.0415571	0.885927	0.0328317	0.0876376	0.711692	5578	0	0.711922	0	0.279598	0.0084804
3066_12_LGALS3_Galectin_3	overall	Female	1	23	Weighted median	-0.00596177	0.0415571	0.885927	0.0122538	0.0284287	0.666442	5578	0	0.711922	0	0.279598	0.0084804
3066_12_LGALS3_Galectin_3	overall	Female	1	23	IVW-MRE	-0.00596177	0.0415571	0.885927	-0.00348534	0.024451	0.88665	5578	0	0.711922	0	0.279598	0.0084804
3066_12_LGALS3_Galectin_3	overall	Female	1	23	Weighted mode	-0.00596177	0.0415571	0.885927	0.0118664	0.0563957	0.835282	5578	0	0.711922	0	0.279598	0.0084804
3066_12_LGALS3_Galectin_3	distal	Sex-combined	1	23	MR Egger	0.0212169	0.0452393	0.639075	0.0535251	0.0895	0.556205	5578	0	0.431419	0	0.562423	0.0061579
3066_12_LGALS3_Galectin_3	distal	Sex-combined	1	23	Weighted median	0.0212169	0.0452393	0.639075	-0.021075	0.026999	0.435047	5578	0	0.431419	0	0.562423	0.0061579
3066_12_LGALS3_Galectin_3	distal	Sex-combined	1	23	IVW-MRE	0.0212169	0.0452393	0.639075	0.00135308	0.0250073	0.956849	5578	0	0.431419	0	0.562423	0.0061579
3066_12_LGALS3_Galectin_3	distal	Sex-combined	1	23	Weighted mode	0.0212169	0.0452393	0.639075	-0.0317675	0.0455423	0.492773	5578	0	0.431419	0	0.562423	0.0061579
7926_13_SPINT3_SPIT3	rectal	Female	1	10	MR Egger	0.0839669	0.0687603	0.222028	-0.0698108	0.083151	0.425528	5035	0	0.977021	0	0.00187421	0.0211049
7926_13_SPINT3_SPIT3	rectal	Female	1	10	Weighted median	0.0839669	0.0687603	0.222028	-0.017929	0.0261753	0.493369	5035	0	0.977021	0	0.00187421	0.0211049
7926_13_SPINT3_SPIT3	rectal	Female	1	10	IVW-MRE	0.0839669	0.0687603	0.222028	-0.0200429	0.016306	0.219009	5035	0	0.977021	0	0.00187421	0.0211049
7926_13_SPINT3_SPIT3	rectal	Female	1	10	Weighted mode	0.0839669	0.0687603	0.222028	0.000182679	0.0389191	0.996357	5035	0	0.977021	0	0.00187421	0.0211049
7926_13_SPINT3_SPIT3	proximal	Female	1	8	MR Egger	0.0532231	0.0614876	0.386714	0.263213	0.106768	0.0487687	5035	0	0.984413	0	0.0020036	0.0135829
7926_13_SPINT3_SPIT3	proximal	Female	1	8	Weighted median	0.0532231	0.0614876	0.386714	0.00312236	0.0298759	0.916764	5035	0	0.984413	0	0.0020036	0.0135829
7926_13_SPINT3_SPIT3	proximal	Female	1	8	IVW-MRE	0.0532231	0.0614876	0.386714	0.0241287	0.0304239	0.427729	5035	0	0.984413	0	0.0020036	0.0135829
7926_13_SPINT3_SPIT3	proximal	Female	1	8	Weighted mode	0.0532231	0.0614876	0.386714	0.00206883	0.04958	0.967882	5035	0	0.984413	0	0.0020036	0.0135829
7926_13_SPINT3_SPIT3	overall	Male	1	28	MR Egger	0.0628099	0.0403306	0.119381	-0.00973	0.0633216	0.879064	5037	0	0.966409	0	0.0130659	0.0205251
7926_13_SPINT3_SPIT3	overall	Male	1	28	Weighted median	0.0628099	0.0403306	0.119381	-0.00248379	0.0244629	0.919127	5037	0	0.966409	0	0.0130659	0.0205251
7926_13_SPINT3_SPIT3	overall	Male	1	28	IVW-MRE	0.0628099	0.0403306	0.119381	-0.00416482	0.0192152	0.828406	5037	0	0.966409	0	0.0130659	0.0205251
7926_13_SPINT3_SPIT3	overall	Male	1	28	Weighted mode	0.0628099	0.0403306	0.119381	0.0071645	0.0451161	0.875007	5037	0	0.966409	0	0.0130659	0.0205251
7926_13_SPINT3_SPIT3	colon	Female	1	16	MR Egger	0.0664463	0.0492562	0.177339	0.140776	0.0872005	0.128748	5036	0	0.979272	0	0.00232475	0.0184036
7926_13_SPINT3_SPIT3	colon	Female	1	16	Weighted median	0.0664463	0.0492562	0.177339	0.00619008	0.0291189	0.831655	5036	0	0.979272	0	0.00232475	0.0184036
7926_13_SPINT3_SPIT3	colon	Female	1	16	IVW-MRE	0.0664463	0.0492562	0.177339	0.014734	0.0228045	0.518214	5036	0	0.979272	0	0.00232475	0.0184036
7926_13_SPINT3_SPIT3	colon	Female	1	16	Weighted mode	0.0664463	0.0492562	0.177339	-0.00537524	0.0422941	0.900556	5036	0	0.979272	0	0.00232475	0.0184036
7926_13_SPINT3_SPIT3	distal	Female	1	8	MR Egger	0.0842975	0.0671074	0.209059	0.00519216	0.214511	0.981474	5035	0	0.949456	0	0.0294721	0.0210716
7926_13_SPINT3_SPIT3	distal	Female	1	8	Weighted median	0.0842975	0.0671074	0.209059	-0.00426202	0.030215	0.887825	5035	0	0.949456	0	0.0294721	0.0210716
7926_13_SPINT3_SPIT3	distal	Female	1	8	IVW-MRE	0.0842975	0.0671074	0.209059	-0.0164748	0.0152246	0.279203	5035	0	0.949456	0	0.0294721	0.0210716
7926_13_SPINT3_SPIT3	distal	Female	1	8	Weighted mode	0.0842975	0.0671074	0.209059	0.00840334	0.045162	0.857666	5035	0	0.949456	0	0.0294721	0.0210716
7926_13_SPINT3_SPIT3	proximal	Male	1	3	MR Egger	0.0671074	0.0661157	0.310106	-0.103161	0.289838	0.782312	5035	0	0.979966	0	0.00339652	0.0166375
7926_13_SPINT3_SPIT3	proximal	Male	1	3	Weighted median	0.0671074	0.0661157	0.310106	0.00969338	0.0368163	0.792327	5035	0	0.979966	0	0.00339652	0.0166375
7926_13_SPINT3_SPIT3	proximal	Male	1	3	IVW-MRE	0.0671074	0.0661157	0.310106	0.00971193	0.0142983	0.496988	5035	0	0.979966	0	0.00339652	0.0166375
7926_13_SPINT3_SPIT3	proximal	Male	1	3	Weighted mode	0.0671074	0.0661157	0.310106	0.00115925	0.0469277	0.982535	5035	0	0.979966	0	0.00339652	0.0166375
7926_13_SPINT3_SPIT3	colon	Sex-combined	1	39	MR Egger	0.0601653	0.0350413	0.0859826	0.0302092	0.0627082	0.632826	5037	0	0.97345	0	0.00334229	0.0232074
7926_13_SPINT3_SPIT3	colon	Sex-combined	1	39	Weighted median	0.0601653	0.0350413	0.0859826	-6.74305e-05	0.0239137	0.99775	5037	0	0.97345	0	0.00334229	0.0232074
7926_13_SPINT3_SPIT3	colon	Sex-combined	1	39	IVW-MRE	0.0601653	0.0350413	0.0859826	0.0116284	0.0187258	0.534611	5037	0	0.97345	0	0.00334229	0.0232074
7926_13_SPINT3_SPIT3	colon	Sex-combined	1	39	Weighted mode	0.0601653	0.0350413	0.0859826	0.00512131	0.0346992	0.883445	5037	0	0.97345	0	0.00334229	0.0232074
7926_13_SPINT3_SPIT3	overall	Sex-combined	1	62	MR Egger	0.0532231	0.0287603	0.0642308	0.0181797	0.0479956	0.70619	5037	0	0.973566	0	0.00199313	0.0244404
7926_13_SPINT3_SPIT3	overall	Sex-combined	1	62	Weighted median	0.0532231	0.0287603	0.0642308	0.00891093	0.02149	0.678395	5037	0	0.973566	0	0.00199313	0.0244404
7926_13_SPINT3_SPIT3	overall	Sex-combined	1	62	IVW-MRE	0.0532231	0.0287603	0.0642308	0.00444861	0.0167165	0.790147	5037	0	0.973566	0	0.00199313	0.0244404
7926_13_SPINT3_SPIT3	overall	Sex-combined	1	62	Weighted mode	0.0532231	0.0287603	0.0642308	0.0141075	0.0355738	0.693069	5037	0	0.973566	0	0.00199313	0.0244404
7926_13_SPINT3_SPIT3	rectal	Sex-combined	1	24	MR Egger	0.0902479	0.0449587	0.0447121	-0.0797743	0.0481123	0.111492	5037	0	0.947545	0	0.00154286	0.0509121
7926_13_SPINT3_SPIT3	rectal	Sex-combined	1	24	Weighted median	0.0902479	0.0449587	0.0447121	-0.0021789	0.0209606	0.917207	5037	0	0.947545	0	0.00154286	0.0509121
7926_13_SPINT3_SPIT3	rectal	Sex-combined	1	24	IVW-MRE	0.0902479	0.0449587	0.0447121	-0.00876022	0.0158322	0.580047	5037	0	0.947545	0	0.00154286	0.0509121
7926_13_SPINT3_SPIT3	rectal	Sex-combined	1	24	Weighted mode	0.0902479	0.0449587	0.0447121	0.0135509	0.0324257	0.679891	5037	0	0.947545	0	0.00154286	0.0509121
7926_13_SPINT3_SPIT3	colon	Male	1	20	MR Egger	0.0571901	0.0502479	0.255055	0.0482759	0.0929359	0.609774	5036	0	0.982672	0	0.00297016	0.0143577
7926_13_SPINT3_SPIT3	colon	Male	1	20	Weighted median	0.0571901	0.0502479	0.255055	0.00719979	0.0263921	0.785006	5036	0	0.982672	0	0.00297016	0.0143577
7926_13_SPINT3_SPIT3	colon	Male	1	20	IVW-MRE	0.0571901	0.0502479	0.255055	0.0113647	0.0215486	0.597915	5036	0	0.982672	0	0.00297016	0.0143577
7926_13_SPINT3_SPIT3	colon	Male	1	20	Weighted mode	0.0571901	0.0502479	0.255055	0.00290479	0.0387947	0.941096	5036	0	0.982672	0	0.00297016	0.0143577
7926_13_SPINT3_SPIT3	rectal	Male	1	10	MR Egger	0.100165	0.0601653	0.0959456	-0.113336	0.103465	0.305219	5035	0	0.960355	0	0.00257409	0.0370705
7926_13_SPINT3_SPIT3	rectal	Male	1	10	Weighted median	0.100165	0.0601653	0.0959456	-0.0200991	0.0270591	0.457612	5035	0	0.960355	0	0.00257409	0.0370705
7926_13_SPINT3_SPIT3	rectal	Male	1	10	IVW-MRE	0.100165	0.0601653	0.0959456	-0.0129255	0.0266443	0.627596	5035	0	0.960355	0	0.00257409	0.0370705
7926_13_SPINT3_SPIT3	rectal	Male	1	10	Weighted mode	0.100165	0.0601653	0.0959456	-0.00618416	0.0372652	0.871864	5035	0	0.960355	0	0.00257409	0.0370705
7926_13_SPINT3_SPIT3	proximal	Sex-combined	1	21	MR Egger	0.0568595	0.0452893	0.209307	0.128657	0.0766767	0.109737	5037	0	0.982224	0	0.00218019	0.015596
7926_13_SPINT3_SPIT3	proximal	Sex-combined	1	21	Weighted median	0.0568595	0.0452893	0.209307	0.0181589	0.0263203	0.490244	5037	0	0.982224	0	0.00218019	0.015596
7926_13_SPINT3_SPIT3	proximal	Sex-combined	1	21	IVW-MRE	0.0568595	0.0452893	0.209307	0.0194863	0.0202101	0.334953	5037	0	0.982224	0	0.00218019	0.015596
7926_13_SPINT3_SPIT3	proximal	Sex-combined	1	21	Weighted mode	0.0568595	0.0452893	0.209307	0.0154797	0.0458816	0.739342	5037	0	0.982224	0	0.00218019	0.015596
7926_13_SPINT3_SPIT3	distal	Male	1	9	MR Egger	0.0436364	0.0641322	0.496243	0.149124	0.154906	0.367778	5035	0	0.98582	0	0.00220275	0.0119769
7926_13_SPINT3_SPIT3	distal	Male	1	9	Weighted median	0.0436364	0.0641322	0.496243	-0.036126	0.0251856	0.151461	5035	0	0.98582	0	0.00220275	0.0119769
7926_13_SPINT3_SPIT3	distal	Male	1	9	IVW-MRE	0.0436364	0.0641322	0.496243	-0.00801138	0.0328624	0.807397	5035	0	0.98582	0	0.00220275	0.0119769
7926_13_SPINT3_SPIT3	distal	Male	1	9	Weighted mode	0.0436364	0.0641322	0.496243	-0.0449696	0.0356786	0.243041	5035	0	0.98582	0	0.00220275	0.0119769
7926_13_SPINT3_SPIT3	overall	Female	1	23	MR Egger	0.0469421	0.0413223	0.255957	0.0824009	0.0637805	0.210414	5037	0	0.986559	0	0.00151489	0.0119257
7926_13_SPINT3_SPIT3	overall	Female	1	23	Weighted median	0.0469421	0.0413223	0.255957	0.00339734	0.0255396	0.894176	5037	0	0.986559	0	0.00151489	0.0119257
7926_13_SPINT3_SPIT3	overall	Female	1	23	IVW-MRE	0.0469421	0.0413223	0.255957	0.0035069	0.018366	0.848569	5037	0	0.986559	0	0.00151489	0.0119257
7926_13_SPINT3_SPIT3	overall	Female	1	23	Weighted mode	0.0469421	0.0413223	0.255957	0.00190843	0.0387453	0.96116	5037	0	0.986559	0	0.00151489	0.0119257
7926_13_SPINT3_SPIT3	distal	Sex-combined	1	23	MR Egger	0.0608264	0.0459504	0.185589	0.0361171	0.0660266	0.590139	5037	0	0.975558	0	0.00822887	0.0162135
7926_13_SPINT3_SPIT3	distal	Sex-combined	1	23	Weighted median	0.0608264	0.0459504	0.185589	-0.00461147	0.0229117	0.840486	5037	0	0.975558	0	0.00822887	0.0162135
7926_13_SPINT3_SPIT3	distal	Sex-combined	1	23	IVW-MRE	0.0608264	0.0459504	0.185589	0.000149256	0.0183936	0.993526	5037	0	0.975558	0	0.00822887	0.0162135
7926_13_SPINT3_SPIT3	distal	Sex-combined	1	23	Weighted mode	0.0608264	0.0459504	0.185589	-0.00386418	0.0356641	0.914701	5037	0	0.975558	0	0.00822887	0.0162135
6557_50_LRRC15_LRC15	rectal	Female	1	10	MR Egger	0.0123698	0.0753038	0.869522	-0.0406671	0.0878524	0.655766	7541	6.16834e-271	0.978736	2.74034e-273	0.00434795	0.016916
6557_50_LRRC15_LRC15	rectal	Female	1	10	Weighted median	0.0123698	0.0753038	0.869522	-0.00664187	0.0247468	0.788397	7541	6.16834e-271	0.978736	2.74034e-273	0.00434795	0.016916
6557_50_LRRC15_LRC15	rectal	Female	1	10	IVW-MRE	0.0123698	0.0753038	0.869522	-0.0135404	0.0169049	0.423145	7541	6.16834e-271	0.978736	2.74034e-273	0.00434795	0.016916
6557_50_LRRC15_LRC15	rectal	Female	1	10	Weighted mode	0.0123698	0.0753038	0.869522	-0.000549691	0.0325614	0.986899	7541	6.16834e-271	0.978736	2.74034e-273	0.00434795	0.016916
6557_50_LRRC15_LRC15	proximal	Female	1	8	MR Egger	0.030816	0.0666233	0.643694	0.0232256	0.101521	0.826641	7541	6.16718e-271	0.978548	3.14867e-273	0.00499584	0.016456
6557_50_LRRC15_LRC15	proximal	Female	1	8	Weighted median	0.030816	0.0666233	0.643694	-0.000779862	0.0285698	0.978223	7541	6.16718e-271	0.978548	3.14867e-273	0.00499584	0.016456
6557_50_LRRC15_LRC15	proximal	Female	1	8	IVW-MRE	0.030816	0.0666233	0.643694	-0.00518904	0.0142051	0.714892	7541	6.16718e-271	0.978548	3.14867e-273	0.00499584	0.016456
6557_50_LRRC15_LRC15	proximal	Female	1	8	Weighted mode	0.030816	0.0666233	0.643694	0.00644106	0.038268	0.871096	7541	6.16718e-271	0.978548	3.14867e-273	0.00499584	0.016456
6557_50_LRRC15_LRC15	overall	Male	1	28	MR Egger	-0.00368924	0.0451389	0.934861	-0.1063	0.0589811	0.0831083	7541	6.22159e-271	0.987167	1.60926e-273	0.00255328	0.0102795
6557_50_LRRC15_LRC15	overall	Male	1	28	Weighted median	-0.00368924	0.0451389	0.934861	-0.00587459	0.0254975	0.817782	7541	6.22159e-271	0.987167	1.60926e-273	0.00255328	0.0102795
6557_50_LRRC15_LRC15	overall	Male	1	28	IVW-MRE	-0.00368924	0.0451389	0.934861	-0.0116469	0.0177041	0.510626	7541	6.22159e-271	0.987167	1.60926e-273	0.00255328	0.0102795
6557_50_LRRC15_LRC15	overall	Male	1	28	Weighted mode	-0.00368924	0.0451389	0.934861	-0.00585937	0.0453034	0.89805	7541	6.22159e-271	0.987167	1.60926e-273	0.00255328	0.0102795
6557_50_LRRC15_LRC15	colon	Female	1	16	MR Egger	0.00368924	0.0531684	0.944681	-0.0127253	0.0846421	0.882639	7541	6.20718e-271	0.984892	1.95112e-273	0.00309572	0.0120125
6557_50_LRRC15_LRC15	colon	Female	1	16	Weighted median	0.00368924	0.0531684	0.944681	0.0122056	0.0303916	0.68797	7541	6.20718e-271	0.984892	1.95112e-273	0.00309572	0.0120125
6557_50_LRRC15_LRC15	colon	Female	1	16	IVW-MRE	0.00368924	0.0531684	0.944681	-0.00199268	0.0197583	0.919668	7541	6.20718e-271	0.984892	1.95112e-273	0.00309572	0.0120125
6557_50_LRRC15_LRC15	colon	Female	1	16	Weighted mode	0.00368924	0.0531684	0.944681	0.0156277	0.0432831	0.723091	7541	6.20718e-271	0.984892	1.95112e-273	0.00309572	0.0120125
6557_50_LRRC15_LRC15	distal	Female	1	8	MR Egger	-0.0230035	0.0733507	0.753818	-0.422098	0.2242	0.10875	7541	6.13889e-271	0.97404	5.56438e-273	0.00882866	0.0171313
6557_50_LRRC15_LRC15	distal	Female	1	8	Weighted median	-0.0230035	0.0733507	0.753818	0.024924	0.0309987	0.421377	7541	6.13889e-271	0.97404	5.56438e-273	0.00882866	0.0171313
6557_50_LRRC15_LRC15	distal	Female	1	8	IVW-MRE	-0.0230035	0.0733507	0.753818	0.0174985	0.0229112	0.445015	7541	6.13889e-271	0.97404	5.56438e-273	0.00882866	0.0171313
6557_50_LRRC15_LRC15	distal	Female	1	8	Weighted mode	-0.0230035	0.0733507	0.753818	0.0313827	0.0512968	0.560016	7541	6.13889e-271	0.97404	5.56438e-273	0.00882866	0.0171313
6557_50_LRRC15_LRC15	proximal	Male	1	3	MR Egger	-0.0388455	0.0722656	0.590896	-0.0872741	0.305265	0.822722	7541	6.15751e-271	0.976993	2.92976e-273	0.00464838	0.0183591
6557_50_LRRC15_LRC15	proximal	Male	1	3	Weighted median	-0.0388455	0.0722656	0.590896	0.0307086	0.0371931	0.409	7541	6.15751e-271	0.976993	2.92976e-273	0.00464838	0.0183591
6557_50_LRRC15_LRC15	proximal	Male	1	3	IVW-MRE	-0.0388455	0.0722656	0.590896	0.0329296	0.00956766	0.000577946	7541	6.15751e-271	0.976993	2.92976e-273	0.00464838	0.0183591
6557_50_LRRC15_LRC15	proximal	Male	1	3	Weighted mode	-0.0388455	0.0722656	0.590896	0.0284849	0.0451135	0.592317	7541	6.15751e-271	0.976993	2.92976e-273	0.00464838	0.0183591
6557_50_LRRC15_LRC15	colon	Sex-combined	1	39	MR Egger	-0.00477431	0.0384115	0.901083	-0.028968	0.0551377	0.602457	7542	6.22067e-271	0.987006	2.64884e-273	0.00420271	0.00879084
6557_50_LRRC15_LRC15	colon	Sex-combined	1	39	Weighted median	-0.00477431	0.0384115	0.901083	0.00190022	0.0245173	0.938222	7542	6.22067e-271	0.987006	2.64884e-273	0.00420271	0.00879084
6557_50_LRRC15_LRC15	colon	Sex-combined	1	39	IVW-MRE	-0.00477431	0.0384115	0.901083	-0.0068933	0.0139094	0.620187	7542	6.22067e-271	0.987006	2.64884e-273	0.00420271	0.00879084
6557_50_LRRC15_LRC15	colon	Sex-combined	1	39	Weighted mode	-0.00477431	0.0384115	0.901083	0.00858872	0.041706	0.837941	7542	6.22067e-271	0.987006	2.64884e-273	0.00420271	0.00879084
6557_50_LRRC15_LRC15	overall	Sex-combined	1	62	MR Egger	0.00173611	0.031684	0.956302	-0.0650308	0.0438717	0.143495	7542	6.21237e-271	0.985688	4.4881e-273	0.007121	0.00719076
6557_50_LRRC15_LRC15	overall	Sex-combined	1	62	Weighted median	0.00173611	0.031684	0.956302	0.00578919	0.022228	0.79452	7542	6.21237e-271	0.985688	4.4881e-273	0.007121	0.00719076
6557_50_LRRC15_LRC15	overall	Sex-combined	1	62	IVW-MRE	0.00173611	0.031684	0.956302	0.00891799	0.0152816	0.559506	7542	6.21237e-271	0.985688	4.4881e-273	0.007121	0.00719076
6557_50_LRRC15_LRC15	overall	Sex-combined	1	62	Weighted mode	0.00173611	0.031684	0.956302	0.00561586	0.0445297	0.900056	7542	6.21237e-271	0.985688	4.4881e-273	0.007121	0.00719076
6557_50_LRRC15_LRC15	rectal	Sex-combined	1	24	MR Egger	0.00238715	0.0492622	0.961351	-0.0308868	0.0496184	0.540021	7542	6.21326e-271	0.985856	1.89294e-273	0.00300341	0.011141
6557_50_LRRC15_LRC15	rectal	Sex-combined	1	24	Weighted median	0.00238715	0.0492622	0.961351	-0.0077692	0.0221843	0.72618	7542	6.21326e-271	0.985856	1.89294e-273	0.00300341	0.011141
6557_50_LRRC15_LRC15	rectal	Sex-combined	1	24	IVW-MRE	0.00238715	0.0492622	0.961351	-0.0114219	0.0132917	0.390161	7542	6.21326e-271	0.985856	1.89294e-273	0.00300341	0.011141
6557_50_LRRC15_LRC15	rectal	Sex-combined	1	24	Weighted mode	0.00238715	0.0492622	0.961351	-0.00802946	0.0325333	0.807247	7542	6.21326e-271	0.985856	1.89294e-273	0.00300341	0.011141
6557_50_LRRC15_LRC15	colon	Male	1	20	MR Egger	-0.00173611	0.0542535	0.974472	-0.0352974	0.0756827	0.646533	7541	6.20813e-271	0.985031	1.72368e-273	0.00273481	0.0122341
6557_50_LRRC15_LRC15	colon	Male	1	20	Weighted median	-0.00173611	0.0542535	0.974472	-0.0087516	0.025902	0.735458	7541	6.20813e-271	0.985031	1.72368e-273	0.00273481	0.0122341
6557_50_LRRC15_LRC15	colon	Male	1	20	IVW-MRE	-0.00173611	0.0542535	0.974472	-0.00291865	0.0165458	0.859981	7541	6.20813e-271	0.985031	1.72368e-273	0.00273481	0.0122341
6557_50_LRRC15_LRC15	colon	Male	1	20	Weighted mode	-0.00173611	0.0542535	0.974472	-0.0096582	0.0448849	0.831922	7541	6.20813e-271	0.985031	1.72368e-273	0.00273481	0.0122341
6557_50_LRRC15_LRC15	rectal	Male	1	10	MR Egger	-0.00195312	0.0646701	0.975906	-0.0493378	0.0810825	0.559739	7541	6.19e-271	0.982163	2.09048e-273	0.00331681	0.0145198
6557_50_LRRC15_LRC15	rectal	Male	1	10	Weighted median	-0.00195312	0.0646701	0.975906	-0.0129659	0.0286244	0.650573	7541	6.19e-271	0.982163	2.09048e-273	0.00331681	0.0145198
6557_50_LRRC15_LRC15	rectal	Male	1	10	IVW-MRE	-0.00195312	0.0646701	0.975906	-0.0215687	0.0177081	0.223219	7541	6.19e-271	0.982163	2.09048e-273	0.00331681	0.0145198
6557_50_LRRC15_LRC15	rectal	Male	1	10	Weighted mode	-0.00195312	0.0646701	0.975906	0.00329364	0.0446115	0.942761	7541	6.19e-271	0.982163	2.09048e-273	0.00331681	0.0145198
6557_50_LRRC15_LRC15	proximal	Sex-combined	1	21	MR Egger	-0.0128038	0.0492622	0.794932	0.00564748	0.0701258	0.936655	7542	6.21198e-271	0.985634	1.80101e-273	0.00285748	0.011509
6557_50_LRRC15_LRC15	proximal	Sex-combined	1	21	Weighted median	-0.0128038	0.0492622	0.794932	0.00507241	0.0248738	0.838412	7542	6.21198e-271	0.985634	1.80101e-273	0.00285748	0.011509
6557_50_LRRC15_LRC15	proximal	Sex-combined	1	21	IVW-MRE	-0.0128038	0.0492622	0.794932	0.0107902	0.0163022	0.508044	7542	6.21198e-271	0.985634	1.80101e-273	0.00285748	0.011509
6557_50_LRRC15_LRC15	proximal	Sex-combined	1	21	Weighted mode	-0.0128038	0.0492622	0.794932	0.00629563	0.0403457	0.877564	7542	6.21198e-271	0.985634	1.80101e-273	0.00285748	0.011509
6557_50_LRRC15_LRC15	distal	Male	1	9	MR Egger	0.047526	0.0687934	0.489659	-0.13416	0.0956213	0.203371	7541	6.16113e-271	0.977574	1.92465e-273	0.00305361	0.0193719
6557_50_LRRC15_LRC15	distal	Male	1	9	Weighted median	0.047526	0.0687934	0.489659	-0.00110227	0.027147	0.967612	7541	6.16113e-271	0.977574	1.92465e-273	0.00305361	0.0193719
6557_50_LRRC15_LRC15	distal	Male	1	9	IVW-MRE	0.047526	0.0687934	0.489659	0.0093513	0.0191958	0.62615	7541	6.16113e-271	0.977574	1.92465e-273	0.00305361	0.0193719
6557_50_LRRC15_LRC15	distal	Male	1	9	Weighted mode	0.047526	0.0687934	0.489659	0.00218796	0.0450159	0.962426	7541	6.16113e-271	0.977574	1.92465e-273	0.00305361	0.0193719
6557_50_LRRC15_LRC15	overall	Female	1	23	MR Egger	-0.00998264	0.0457899	0.827422	-0.0492391	0.0678122	0.475787	7541	6.1911e-271	0.982347	4.44447e-273	0.00705198	0.0106013
6557_50_LRRC15_LRC15	overall	Female	1	23	Weighted median	-0.00998264	0.0457899	0.827422	0.0157183	0.026584	0.55434	7541	6.1911e-271	0.982347	4.44447e-273	0.00705198	0.0106013
6557_50_LRRC15_LRC15	overall	Female	1	23	IVW-MRE	-0.00998264	0.0457899	0.827422	-0.00127015	0.014437	0.929893	7541	6.1911e-271	0.982347	4.44447e-273	0.00705198	0.0106013
6557_50_LRRC15_LRC15	overall	Female	1	23	Weighted mode	-0.00998264	0.0457899	0.827422	0.0208029	0.0420308	0.625547	7541	6.1911e-271	0.982347	4.44447e-273	0.00705198	0.0106013
6557_50_LRRC15_LRC15	distal	Sex-combined	1	23	MR Egger	0.0101997	0.0505642	0.840138	-0.0250418	0.0578685	0.669618	7542	6.20756e-271	0.984961	2.15792e-273	0.00342389	0.0116151
6557_50_LRRC15_LRC15	distal	Sex-combined	1	23	Weighted median	0.0101997	0.0505642	0.840138	0.00226761	0.0247654	0.927045	7542	6.20756e-271	0.984961	2.15792e-273	0.00342389	0.0116151
6557_50_LRRC15_LRC15	distal	Sex-combined	1	23	IVW-MRE	0.0101997	0.0505642	0.840138	-0.00798519	0.0143152	0.576972	7542	6.20756e-271	0.984961	2.15792e-273	0.00342389	0.0116151
6557_50_LRRC15_LRC15	distal	Sex-combined	1	23	Weighted mode	0.0101997	0.0505642	0.840138	0.0108947	0.0426125	0.800581	7542	6.20756e-271	0.984961	2.15792e-273	0.00342389	0.0116151
5202_4_PPID_PPID	rectal	Female	1	10	MR Egger	-0.0109146	0.0903274	0.903823	-0.00397531	0.0905114	0.966044	4754	8.34533e-176	0.986066	1.75458e-178	0.00207306	0.0118605
5202_4_PPID_PPID	rectal	Female	1	10	Weighted median	-0.0109146	0.0903274	0.903823	-0.0040366	0.0237983	0.865312	4754	8.34533e-176	0.986066	1.75458e-178	0.00207306	0.0118605
5202_4_PPID_PPID	rectal	Female	1	10	IVW-MRE	-0.0109146	0.0903274	0.903823	0.00438202	0.0182106	0.809841	4754	8.34533e-176	0.986066	1.75458e-178	0.00207306	0.0118605
5202_4_PPID_PPID	rectal	Female	1	10	Weighted mode	-0.0109146	0.0903274	0.903823	-0.00727532	0.032715	0.828979	4754	8.34533e-176	0.986066	1.75458e-178	0.00207306	0.0118605
5202_4_PPID_PPID	proximal	Female	1	8	MR Egger	0.0602183	0.0797892	0.450419	0.131071	0.0991678	0.234421	4754	8.3289e-176	0.984129	1.75461e-178	0.00207308	0.0137979
5202_4_PPID_PPID	proximal	Female	1	8	Weighted median	0.0602183	0.0797892	0.450419	0.0259471	0.0293203	0.376182	4754	8.3289e-176	0.984129	1.75461e-178	0.00207308	0.0137979
5202_4_PPID_PPID	proximal	Female	1	8	IVW-MRE	0.0602183	0.0797892	0.450419	-0.00063116	0.0229714	0.97808	4754	8.3289e-176	0.984129	1.75461e-178	0.00207308	0.0137979
5202_4_PPID_PPID	proximal	Female	1	8	Weighted mode	0.0602183	0.0797892	0.450419	0.0401432	0.0404631	0.354199	4754	8.3289e-176	0.984129	1.75461e-178	0.00207308	0.0137979
5202_4_PPID_PPID	overall	Male	1	28	MR Egger	-0.0481746	0.052691	0.360567	0.0210422	0.0576467	0.718048	4754	8.36276e-176	0.988123	1.14692e-178	0.00135507	0.0105219
5202_4_PPID_PPID	overall	Male	1	28	Weighted median	-0.0481746	0.052691	0.360567	-0.00660072	0.0246579	0.788937	4754	8.36276e-176	0.988123	1.14692e-178	0.00135507	0.0105219
5202_4_PPID_PPID	overall	Male	1	28	IVW-MRE	-0.0481746	0.052691	0.360567	-0.000417924	0.0174051	0.980843	4754	8.36276e-176	0.988123	1.14692e-178	0.00135507	0.0105219
5202_4_PPID_PPID	overall	Male	1	28	Weighted mode	-0.0481746	0.052691	0.360567	-0.00863457	0.036216	0.813356	4754	8.36276e-176	0.988123	1.14692e-178	0.00135507	0.0105219
5202_4_PPID_PPID	colon	Female	1	16	MR Egger	0.0440346	0.0639819	0.491305	0.0800566	0.0845303	0.359662	4754	8.30187e-176	0.98093	7.18508e-178	0.00848962	0.0105801
5202_4_PPID_PPID	colon	Female	1	16	Weighted median	0.0440346	0.0639819	0.491305	0.0484966	0.0286553	0.0905669	4754	8.30187e-176	0.98093	7.18508e-178	0.00848962	0.0105801
5202_4_PPID_PPID	colon	Female	1	16	IVW-MRE	0.0440346	0.0639819	0.491305	0.0179117	0.0217113	0.409375	4754	8.30187e-176	0.98093	7.18508e-178	0.00848962	0.0105801
5202_4_PPID_PPID	colon	Female	1	16	Weighted mode	0.0440346	0.0639819	0.491305	0.049002	0.0388635	0.226614	4754	8.30187e-176	0.98093	7.18508e-178	0.00848962	0.0105801
5202_4_PPID_PPID	distal	Female	1	8	MR Egger	0.00414001	0.0876929	0.962346	-0.168057	0.216687	0.467458	4754	8.33229e-176	0.984523	3.44556e-178	0.00407108	0.0114056
5202_4_PPID_PPID	distal	Female	1	8	Weighted median	0.00414001	0.0876929	0.962346	0.0227671	0.0292941	0.437046	4754	8.33229e-176	0.984523	3.44556e-178	0.00407108	0.0114056
5202_4_PPID_PPID	distal	Female	1	8	IVW-MRE	0.00414001	0.0876929	0.962346	0.0332478	0.0164094	0.04275	4754	8.33229e-176	0.984523	3.44556e-178	0.00407108	0.0114056
5202_4_PPID_PPID	distal	Female	1	8	Weighted mode	0.00414001	0.0876929	0.962346	0.024156	0.0434997	0.595972	4754	8.33229e-176	0.984523	3.44556e-178	0.00407108	0.0114056
5202_4_PPID_PPID	proximal	Male	1	3	MR Egger	-0.110651	0.0861874	0.199197	0.266367	0.298329	0.535995	4754	8.24502e-176	0.974219	1.3567e-178	0.00160282	0.0241784
5202_4_PPID_PPID	proximal	Male	1	3	Weighted median	-0.110651	0.0861874	0.199197	0.0296349	0.0386678	0.443439	4754	8.24502e-176	0.974219	1.3567e-178	0.00160282	0.0241784
5202_4_PPID_PPID	proximal	Male	1	3	IVW-MRE	-0.110651	0.0861874	0.199197	0.020894	0.0247013	0.397627	4754	8.24502e-176	0.974219	1.3567e-178	0.00160282	0.0241784
5202_4_PPID_PPID	proximal	Male	1	3	Weighted mode	-0.110651	0.0861874	0.199197	0.0392517	0.0485705	0.503853	4754	8.24502e-176	0.974219	1.3567e-178	0.00160282	0.0241784
5202_4_PPID_PPID	colon	Sex-combined	1	39	MR Egger	-0.0105382	0.0455401	0.817	0.0963867	0.0565401	0.0966258	4754	8.40013e-176	0.992542	1.11796e-178	0.0013209	0.00613732
5202_4_PPID_PPID	colon	Sex-combined	1	39	Weighted median	-0.0105382	0.0455401	0.817	0.012197	0.0245321	0.619058	4754	8.40013e-176	0.992542	1.11796e-178	0.0013209	0.00613732
5202_4_PPID_PPID	colon	Sex-combined	1	39	IVW-MRE	-0.0105382	0.0455401	0.817	0.00539528	0.0174304	0.756917	4754	8.40013e-176	0.992542	1.11796e-178	0.0013209	0.00613732
5202_4_PPID_PPID	colon	Sex-combined	1	39	Weighted mode	-0.0105382	0.0455401	0.817	0.00787587	0.0363918	0.829819	4754	8.40013e-176	0.992542	1.11796e-178	0.0013209	0.00613732
5202_4_PPID_PPID	overall	Sex-combined	1	62	MR Egger	-0.0101618	0.0376364	0.78716	0.0288925	0.0422131	0.49633	4754	8.41179e-176	0.993929	7.55411e-179	0.000892534	0.00517891
5202_4_PPID_PPID	overall	Sex-combined	1	62	Weighted median	-0.0101618	0.0376364	0.78716	0.00375546	0.0219093	0.863902	4754	8.41179e-176	0.993929	7.55411e-179	0.000892534	0.00517891
5202_4_PPID_PPID	overall	Sex-combined	1	62	IVW-MRE	-0.0101618	0.0376364	0.78716	-0.000270903	0.013917	0.98447	4754	8.41179e-176	0.993929	7.55411e-179	0.000892534	0.00517891
5202_4_PPID_PPID	overall	Sex-combined	1	62	Weighted mode	-0.0101618	0.0376364	0.78716	0.00489885	0.0356906	0.891278	4754	8.41179e-176	0.993929	7.55411e-179	0.000892534	0.00517891
5202_4_PPID_PPID	rectal	Sex-combined	1	24	MR Egger	-0.0289801	0.0587128	0.621596	0.0208742	0.0481772	0.669031	4754	8.37812e-176	0.989949	1.01443e-178	0.00119855	0.00885238
5202_4_PPID_PPID	rectal	Sex-combined	1	24	Weighted median	-0.0289801	0.0587128	0.621596	-0.0123838	0.0213684	0.562227	4754	8.37812e-176	0.989949	1.01443e-178	0.00119855	0.00885238
5202_4_PPID_PPID	rectal	Sex-combined	1	24	IVW-MRE	-0.0289801	0.0587128	0.621596	-0.0127304	0.0137335	0.353949	4754	8.37812e-176	0.989949	1.01443e-178	0.00119855	0.00885238
5202_4_PPID_PPID	rectal	Sex-combined	1	24	Weighted mode	-0.0289801	0.0587128	0.621596	-0.00845516	0.0285739	0.769957	4754	8.37812e-176	0.989949	1.01443e-178	0.00119855	0.00885238
5202_4_PPID_PPID	colon	Male	1	20	MR Egger	-0.0639819	0.065111	0.325775	-0.00441502	0.0780474	0.955512	4754	8.33598e-176	0.984965	1.22556e-178	0.00144796	0.013587
5202_4_PPID_PPID	colon	Male	1	20	Weighted median	-0.0639819	0.065111	0.325775	-0.0125421	0.025944	0.628792	4754	8.33598e-176	0.984965	1.22556e-178	0.00144796	0.013587
5202_4_PPID_PPID	colon	Male	1	20	IVW-MRE	-0.0639819	0.065111	0.325775	0.00574119	0.0154427	0.710062	4754	8.33598e-176	0.984965	1.22556e-178	0.00144796	0.013587
5202_4_PPID_PPID	colon	Male	1	20	Weighted mode	-0.0639819	0.065111	0.325775	-0.0128227	0.0426262	0.766822	4754	8.33598e-176	0.984965	1.22556e-178	0.00144796	0.013587
5202_4_PPID_PPID	rectal	Male	1	10	MR Egger	-0.0515619	0.0782838	0.510118	0.0338638	0.0784843	0.677517	4754	8.33892e-176	0.98531	1.55829e-178	0.00184112	0.0128485
5202_4_PPID_PPID	rectal	Male	1	10	Weighted median	-0.0515619	0.0782838	0.510118	0.00430928	0.0255878	0.866259	4754	8.33892e-176	0.98531	1.55829e-178	0.00184112	0.0128485
5202_4_PPID_PPID	rectal	Male	1	10	IVW-MRE	-0.0515619	0.0782838	0.510118	0.00768919	0.0142859	0.590413	4754	8.33892e-176	0.98531	1.55829e-178	0.00184112	0.0128485
5202_4_PPID_PPID	rectal	Male	1	10	Weighted mode	-0.0515619	0.0782838	0.510118	0.00202391	0.0342188	0.954128	4754	8.33892e-176	0.98531	1.55829e-178	0.00184112	0.0128485
5202_4_PPID_PPID	proximal	Sex-combined	1	21	MR Egger	-0.0188182	0.0587128	0.74858	0.0924786	0.0693406	0.198075	4754	8.38174e-176	0.990376	1.32207e-178	0.00156206	0.00806231
5202_4_PPID_PPID	proximal	Sex-combined	1	21	Weighted median	-0.0188182	0.0587128	0.74858	0.0108555	0.0252397	0.667126	4754	8.38174e-176	0.990376	1.32207e-178	0.00156206	0.00806231
5202_4_PPID_PPID	proximal	Sex-combined	1	21	IVW-MRE	-0.0188182	0.0587128	0.74858	0.00542624	0.0177697	0.760089	4754	8.38174e-176	0.990376	1.32207e-178	0.00156206	0.00806231
5202_4_PPID_PPID	proximal	Sex-combined	1	21	Weighted mode	-0.0188182	0.0587128	0.74858	0.0312083	0.0397901	0.442041	4754	8.38174e-176	0.990376	1.32207e-178	0.00156206	0.00806231
5202_4_PPID_PPID	distal	Male	1	9	MR Egger	0.0334964	0.0831765	0.687158	-0.148043	0.0927007	0.154298	4754	8.35054e-176	0.986689	1.41609e-178	0.00167312	0.011638
5202_4_PPID_PPID	distal	Male	1	9	Weighted median	0.0334964	0.0831765	0.687158	0.00649325	0.0273154	0.812103	4754	8.35054e-176	0.986689	1.41609e-178	0.00167312	0.011638
5202_4_PPID_PPID	distal	Male	1	9	IVW-MRE	0.0334964	0.0831765	0.687158	0.0177632	0.0202434	0.380227	4754	8.35054e-176	0.986689	1.41609e-178	0.00167312	0.011638
5202_4_PPID_PPID	distal	Male	1	9	Weighted mode	0.0334964	0.0831765	0.687158	-0.00940417	0.0388565	0.814851	4754	8.35054e-176	0.986689	1.41609e-178	0.00167312	0.011638
5202_4_PPID_PPID	overall	Female	1	23	MR Egger	0.0274746	0.0541965	0.612194	0.041712	0.0646686	0.525904	4754	8.37819e-176	0.989953	1.75226e-178	0.00207036	0.00797677
5202_4_PPID_PPID	overall	Female	1	23	Weighted median	0.0274746	0.0541965	0.612194	0.0226786	0.0251265	0.366752	4754	8.37819e-176	0.989953	1.75226e-178	0.00207036	0.00797677
5202_4_PPID_PPID	overall	Female	1	23	IVW-MRE	0.0274746	0.0541965	0.612194	0.0139964	0.0161276	0.385475	4754	8.37819e-176	0.989953	1.75226e-178	0.00207036	0.00797677
5202_4_PPID_PPID	overall	Female	1	23	Weighted mode	0.0274746	0.0541965	0.612194	0.0476586	0.0417669	0.266113	4754	8.37819e-176	0.989953	1.75226e-178	0.00207036	0.00797677
5202_4_PPID_PPID	distal	Sex-combined	1	23	MR Egger	0.0127964	0.0598419	0.830675	0.0639107	0.0591055	0.291825	4754	8.37604e-176	0.989696	1.93119e-178	0.00228178	0.00802264
5202_4_PPID_PPID	distal	Sex-combined	1	23	Weighted median	0.0127964	0.0598419	0.830675	0.00566509	0.0230659	0.805989	4754	8.37604e-176	0.989696	1.93119e-178	0.00228178	0.00802264
5202_4_PPID_PPID	distal	Sex-combined	1	23	IVW-MRE	0.0127964	0.0598419	0.830675	0.0032374	0.0168665	0.847787	4754	8.37604e-176	0.989696	1.93119e-178	0.00228178	0.00802264
5202_4_PPID_PPID	distal	Sex-combined	1	23	Weighted mode	0.0127964	0.0598419	0.830675	-0.00494908	0.0382039	0.898104	4754	8.37604e-176	0.989696	1.93119e-178	0.00228178	0.00802264
9172_69_MMP8_MMP_8	rectal	Female	1	10	MR Egger	0.0181207	0.101856	0.858797	0.014797	0.0870699	0.869273	6708	9.59801e-128	0.964089	3.72045e-130	0.00373675	0.0321738
9172_69_MMP8_MMP_8	rectal	Female	1	10	Weighted median	0.0181207	0.101856	0.858797	-0.0226492	0.02404	0.346119	6708	9.59801e-128	0.964089	3.72045e-130	0.00373675	0.0321738
9172_69_MMP8_MMP_8	rectal	Female	1	10	IVW-MRE	0.0181207	0.101856	0.858797	-0.0170386	0.0133519	0.201914	6708	9.59801e-128	0.964089	3.72045e-130	0.00373675	0.0321738
9172_69_MMP8_MMP_8	rectal	Female	1	10	Weighted mode	0.0181207	0.101856	0.858797	-0.0343768	0.034426	0.344091	6708	9.59801e-128	0.964089	3.72045e-130	0.00373675	0.0321738
9172_69_MMP8_MMP_8	proximal	Female	1	8	MR Egger	0.018413	0.0914803	0.840481	0.142049	0.102405	0.214736	6708	9.62571e-128	0.966875	3.69708e-130	0.00371331	0.0294121
9172_69_MMP8_MMP_8	proximal	Female	1	8	Weighted median	0.018413	0.0914803	0.840481	-0.000812714	0.0281774	0.97699	6708	9.62571e-128	0.966875	3.69708e-130	0.00371331	0.0294121
9172_69_MMP8_MMP_8	proximal	Female	1	8	IVW-MRE	0.018413	0.0914803	0.840481	-0.00296332	0.016393	0.85655	6708	9.62571e-128	0.966875	3.69708e-130	0.00371331	0.0294121
9172_69_MMP8_MMP_8	proximal	Female	1	8	Weighted mode	0.018413	0.0914803	0.840481	0.00403275	0.0402008	0.922907	6708	9.62571e-128	0.966875	3.69708e-130	0.00371331	0.0294121
9172_69_MMP8_MMP_8	overall	Male	1	28	MR Egger	0.0502703	0.0604998	0.40602	-0.0137515	0.0658701	0.836258	6709	9.56146e-128	0.96013	1.28202e-129	0.0128734	0.0269963
9172_69_MMP8_MMP_8	overall	Male	1	28	Weighted median	0.0502703	0.0604998	0.40602	-0.0272567	0.0249763	0.27514	6709	9.56146e-128	0.96013	1.28202e-129	0.0128734	0.0269963
9172_69_MMP8_MMP_8	overall	Male	1	28	IVW-MRE	0.0502703	0.0604998	0.40602	-0.00620845	0.0198954	0.754999	6709	9.56146e-128	0.96013	1.28202e-129	0.0128734	0.0269963
9172_69_MMP8_MMP_8	overall	Male	1	28	Weighted mode	0.0502703	0.0604998	0.40602	-0.027417	0.0382368	0.479512	6709	9.56146e-128	0.96013	1.28202e-129	0.0128734	0.0269963
9172_69_MMP8_MMP_8	colon	Female	1	16	MR Egger	0.0201666	0.0733596	0.783393	0.123764	0.0836824	0.161292	6709	8.7434e-128	0.878249	9.91542e-129	0.0995973	0.0221536
9172_69_MMP8_MMP_8	colon	Female	1	16	Weighted median	0.0201666	0.0733596	0.783393	-0.00212917	0.0296579	0.942768	6709	8.7434e-128	0.878249	9.91542e-129	0.0995973	0.0221536
9172_69_MMP8_MMP_8	colon	Female	1	16	IVW-MRE	0.0201666	0.0733596	0.783393	-0.0197561	0.0192164	0.30391	6709	8.7434e-128	0.878249	9.91542e-129	0.0995973	0.0221536
9172_69_MMP8_MMP_8	colon	Female	1	16	Weighted mode	0.0201666	0.0733596	0.783393	0.0161555	0.0413581	0.701566	6709	8.7434e-128	0.878249	9.91542e-129	0.0995973	0.0221536
9172_69_MMP8_MMP_8	distal	Female	1	8	MR Egger	-0.037995	0.0990794	0.701363	-0.0419343	0.219025	0.854481	6708	9.50642e-128	0.954621	1.26186e-129	0.0126711	0.0327082
9172_69_MMP8_MMP_8	distal	Female	1	8	Weighted median	-0.037995	0.0990794	0.701363	-0.0267211	0.0297009	0.368294	6708	9.50642e-128	0.954621	1.26186e-129	0.0126711	0.0327082
9172_69_MMP8_MMP_8	distal	Female	1	8	IVW-MRE	-0.037995	0.0990794	0.701363	-0.0179313	0.0155431	0.248642	6708	9.50642e-128	0.954621	1.26186e-129	0.0126711	0.0327082
9172_69_MMP8_MMP_8	distal	Female	1	8	Weighted mode	-0.037995	0.0990794	0.701363	-0.0330596	0.0478371	0.51177	6708	9.50642e-128	0.954621	1.26186e-129	0.0126711	0.0327082
9172_69_MMP8_MMP_8	proximal	Male	1	3	MR Egger	-0.0140289	0.0995178	0.887894	0.21733	0.306166	0.607012	6708	9.59658e-128	0.963964	4.61183e-130	0.00463222	0.0314034
9172_69_MMP8_MMP_8	proximal	Male	1	3	Weighted median	-0.0140289	0.0995178	0.887894	0.0119984	0.0390415	0.758597	6708	9.59658e-128	0.963964	4.61183e-130	0.00463222	0.0314034
9172_69_MMP8_MMP_8	proximal	Male	1	3	IVW-MRE	-0.0140289	0.0995178	0.887894	0.00899365	0.0237227	0.704602	6708	9.59658e-128	0.963964	4.61183e-130	0.00463222	0.0314034
9172_69_MMP8_MMP_8	proximal	Male	1	3	Weighted mode	-0.0140289	0.0995178	0.887894	0.0251607	0.0509229	0.670173	6708	9.59658e-128	0.963964	4.61183e-130	0.00463222	0.0314034
9172_69_MMP8_MMP_8	colon	Sex-combined	1	39	MR Egger	0.0217741	0.0517317	0.673825	-0.00595471	0.0620452	0.924059	6709	1.97307e-129	0.0198189	9.75445e-128	0.979805	0.000376142
9172_69_MMP8_MMP_8	colon	Sex-combined	1	39	Weighted median	0.0217741	0.0517317	0.673825	0.00599604	0.0246462	0.807785	6709	1.97307e-129	0.0198189	9.75445e-128	0.979805	0.000376142
9172_69_MMP8_MMP_8	colon	Sex-combined	1	39	IVW-MRE	0.0217741	0.0517317	0.673825	0.0189681	0.0185145	0.305601	6709	1.97307e-129	0.0198189	9.75445e-128	0.979805	0.000376142
9172_69_MMP8_MMP_8	colon	Sex-combined	1	39	Weighted mode	0.0217741	0.0517317	0.673825	-0.0165984	0.0410623	0.688314	6709	1.97307e-129	0.0198189	9.75445e-128	0.979805	0.000376142
9172_69_MMP8_MMP_8	overall	Sex-combined	1	62	MR Egger	0.0447172	0.043402	0.302868	-0.0235416	0.0514586	0.648974	6709	6.75484e-129	0.0678511	9.26329e-128	0.93048	0.00166876
9172_69_MMP8_MMP_8	overall	Sex-combined	1	62	Weighted median	0.0447172	0.043402	0.302868	-0.0132425	0.0227088	0.559798	6709	6.75484e-129	0.0678511	9.26329e-128	0.93048	0.00166876
9172_69_MMP8_MMP_8	overall	Sex-combined	1	62	IVW-MRE	0.0447172	0.043402	0.302868	0.000334422	0.0179205	0.985111	6709	6.75484e-129	0.0678511	9.26329e-128	0.93048	0.00166876
9172_69_MMP8_MMP_8	overall	Sex-combined	1	62	Weighted mode	0.0447172	0.043402	0.302868	-0.0310163	0.0370401	0.405653	6709	6.75484e-129	0.0678511	9.26329e-128	0.93048	0.00166876
9172_69_MMP8_MMP_8	rectal	Sex-combined	1	24	MR Egger	-0.00277656	0.0657606	0.966322	-0.013892	0.0485714	0.777545	6709	9.71411e-128	0.975731	2.78356e-130	0.00279573	0.0214732
9172_69_MMP8_MMP_8	rectal	Sex-combined	1	24	Weighted median	-0.00277656	0.0657606	0.966322	-0.0116714	0.0225211	0.60429	6709	9.71411e-128	0.975731	2.78356e-130	0.00279573	0.0214732
9172_69_MMP8_MMP_8	rectal	Sex-combined	1	24	IVW-MRE	-0.00277656	0.0657606	0.966322	-0.0172983	0.0147148	0.239767	6709	9.71411e-128	0.975731	2.78356e-130	0.00279573	0.0214732
9172_69_MMP8_MMP_8	rectal	Sex-combined	1	24	Weighted mode	-0.00277656	0.0657606	0.966322	-0.00713537	0.030413	0.816583	6709	9.71411e-128	0.975731	2.78356e-130	0.00279573	0.0214732
9172_69_MMP8_MMP_8	colon	Male	1	20	MR Egger	0.0280579	0.0742364	0.705466	0.0446056	0.0899915	0.626129	6708	9.63728e-128	0.968026	6.47002e-130	0.00649861	0.0254757
9172_69_MMP8_MMP_8	colon	Male	1	20	Weighted median	0.0280579	0.0742364	0.705466	-0.0069977	0.0261094	0.788688	6708	9.63728e-128	0.968026	6.47002e-130	0.00649861	0.0254757
9172_69_MMP8_MMP_8	colon	Male	1	20	IVW-MRE	0.0280579	0.0742364	0.705466	0.0167253	0.020652	0.41802	6708	9.63728e-128	0.968026	6.47002e-130	0.00649861	0.0254757
9172_69_MMP8_MMP_8	colon	Male	1	20	Weighted mode	0.0280579	0.0742364	0.705466	-0.0180606	0.03986	0.655607	6708	9.63728e-128	0.968026	6.47002e-130	0.00649861	0.0254757
9172_69_MMP8_MMP_8	rectal	Male	1	10	MR Egger	-0.033611	0.0884115	0.703823	-0.129232	0.0790144	0.140571	6708	9.63364e-128	0.967669	2.27988e-130	0.00228977	0.0300411
9172_69_MMP8_MMP_8	rectal	Male	1	10	Weighted median	-0.033611	0.0884115	0.703823	-0.0114233	0.0281888	0.685299	6708	9.63364e-128	0.967669	2.27988e-130	0.00228977	0.0300411
9172_69_MMP8_MMP_8	rectal	Male	1	10	IVW-MRE	-0.033611	0.0884115	0.703823	0.000305858	0.0220552	0.988935	6708	9.63364e-128	0.967669	2.27988e-130	0.00228977	0.0300411
9172_69_MMP8_MMP_8	rectal	Male	1	10	Weighted mode	-0.033611	0.0884115	0.703823	-0.0212781	0.0409035	0.615475	6708	9.63364e-128	0.967669	2.27988e-130	0.00228977	0.0300411
9172_69_MMP8_MMP_8	proximal	Sex-combined	1	21	MR Egger	0.00219202	0.0669297	0.973873	0.0997455	0.0778176	0.215339	6709	8.58098e-128	0.861934	1.18264e-128	0.118792	0.0192739
9172_69_MMP8_MMP_8	proximal	Sex-combined	1	21	Weighted median	0.00219202	0.0669297	0.973873	-3.7694e-05	0.0251024	0.998802	6709	8.58098e-128	0.861934	1.18264e-128	0.118792	0.0192739
9172_69_MMP8_MMP_8	proximal	Sex-combined	1	21	IVW-MRE	0.00219202	0.0669297	0.973873	-0.010318	0.0203969	0.612954	6709	8.58098e-128	0.861934	1.18264e-128	0.118792	0.0192739
9172_69_MMP8_MMP_8	proximal	Sex-combined	1	21	Weighted mode	0.00219202	0.0669297	0.973873	0.0120156	0.0368064	0.747472	6709	8.58098e-128	0.861934	1.18264e-128	0.118792	0.0192739
9172_69_MMP8_MMP_8	distal	Male	1	9	MR Egger	0.0226509	0.0963028	0.81405	0.0457951	0.147283	0.764906	6708	9.61579e-128	0.965584	3.39981e-130	0.00341366	0.0310021
9172_69_MMP8_MMP_8	distal	Male	1	9	Weighted median	0.0226509	0.0963028	0.81405	0.00890885	0.0276883	0.747639	6708	9.61579e-128	0.965584	3.39981e-130	0.00341366	0.0310021
9172_69_MMP8_MMP_8	distal	Male	1	9	IVW-MRE	0.0226509	0.0963028	0.81405	0.0287759	0.0292128	0.324603	6708	9.61579e-128	0.965584	3.39981e-130	0.00341366	0.0310021
9172_69_MMP8_MMP_8	distal	Male	1	9	Weighted mode	0.0226509	0.0963028	0.81405	-0.0106321	0.0367587	0.779751	6708	9.61579e-128	0.965584	3.39981e-130	0.00341366	0.0310021
9172_69_MMP8_MMP_8	overall	Female	1	23	MR Egger	0.0447172	0.0629841	0.477719	0.0508863	0.0666564	0.453709	6709	9.46975e-128	0.9512	2.31864e-129	0.0232896	0.0255109
9172_69_MMP8_MMP_8	overall	Female	1	23	Weighted median	0.0447172	0.0629841	0.477719	-0.0200699	0.0249757	0.421643	6709	9.46975e-128	0.9512	2.31864e-129	0.0232896	0.0255109
9172_69_MMP8_MMP_8	overall	Female	1	23	IVW-MRE	0.0447172	0.0629841	0.477719	-0.0271402	0.0143524	0.0586262	6709	9.46975e-128	0.9512	2.31864e-129	0.0232896	0.0255109
9172_69_MMP8_MMP_8	overall	Female	1	23	Weighted mode	0.0447172	0.0629841	0.477719	-0.035972	0.0487568	0.468443	6709	9.46975e-128	0.9512	2.31864e-129	0.0232896	0.0255109
9172_69_MMP8_MMP_8	distal	Sex-combined	1	23	MR Egger	0.0067222	0.0676604	0.920859	0.049168	0.0678919	0.476929	6709	9.48896e-128	0.952864	2.54041e-129	0.0255101	0.0216261
9172_69_MMP8_MMP_8	distal	Sex-combined	1	23	Weighted median	0.0067222	0.0676604	0.920859	-0.0246505	0.024405	0.312468	6709	9.48896e-128	0.952864	2.54041e-129	0.0255101	0.0216261
9172_69_MMP8_MMP_8	distal	Sex-combined	1	23	IVW-MRE	0.0067222	0.0676604	0.920859	0.00725717	0.0190902	0.703833	6709	9.48896e-128	0.952864	2.54041e-129	0.0255101	0.0216261
9172_69_MMP8_MMP_8	distal	Sex-combined	1	23	Weighted mode	0.0067222	0.0676604	0.920859	-0.034375	0.0412788	0.413934	6709	9.48896e-128	0.952864	2.54041e-129	0.0255101	0.0216261
4133_54_GZMB_Granzyme_B	rectal	Female	1	10	MR Egger	0.0382206	0.290727	0.895407	0.0310731	0.0846343	0.723033	6183	6.75992e-16	0.975529	1.82447e-18	0.00263269	0.0218379
4133_54_GZMB_Granzyme_B	rectal	Female	1	10	Weighted median	0.0382206	0.290727	0.895407	-0.0334724	0.0238833	0.161065	6183	6.75992e-16	0.975529	1.82447e-18	0.00263269	0.0218379
4133_54_GZMB_Granzyme_B	rectal	Female	1	10	IVW-MRE	0.0382206	0.290727	0.895407	-0.0241207	0.0152028	0.112604	6183	6.75992e-16	0.975529	1.82447e-18	0.00263269	0.0218379
4133_54_GZMB_Granzyme_B	rectal	Female	1	10	Weighted mode	0.0382206	0.290727	0.895407	-0.035248	0.0429203	0.432724	6183	6.75992e-16	0.975529	1.82447e-18	0.00263269	0.0218379
4133_54_GZMB_Granzyme_B	proximal	Female	1	8	MR Egger	-0.0037594	0.254386	0.988209	0.207629	0.403795	0.625499	6183	6.77505e-16	0.977713	1.76594e-18	0.00254824	0.019739
4133_54_GZMB_Granzyme_B	proximal	Female	1	8	Weighted median	-0.0037594	0.254386	0.988209	-0.0107594	0.0280693	0.701487	6183	6.77505e-16	0.977713	1.76594e-18	0.00254824	0.019739
4133_54_GZMB_Granzyme_B	proximal	Female	1	8	IVW-MRE	-0.0037594	0.254386	0.988209	-0.0897094	0.0871749	0.303445	6183	6.77505e-16	0.977713	1.76594e-18	0.00254824	0.019739
4133_54_GZMB_Granzyme_B	proximal	Female	1	8	Weighted mode	-0.0037594	0.254386	0.988209	-0.0126764	0.0304751	0.689895	6183	6.77505e-16	0.977713	1.76594e-18	0.00254824	0.019739
4133_54_GZMB_Granzyme_B	overall	Male	1	28	MR Egger	-0.149123	0.14411	0.30077	-0.013375	0.0639244	0.835898	6183	6.78601e-16	0.979295	1.58547e-18	0.00228781	0.0184173
4133_54_GZMB_Granzyme_B	overall	Male	1	28	Weighted median	-0.149123	0.14411	0.30077	-0.0357086	0.0250147	0.153435	6183	6.78601e-16	0.979295	1.58547e-18	0.00228781	0.0184173
4133_54_GZMB_Granzyme_B	overall	Male	1	28	IVW-MRE	-0.149123	0.14411	0.30077	-0.00642946	0.0194254	0.740657	6183	6.78601e-16	0.979295	1.58547e-18	0.00228781	0.0184173
4133_54_GZMB_Granzyme_B	overall	Male	1	28	Weighted mode	-0.149123	0.14411	0.30077	-0.0419619	0.0395037	0.297543	6183	6.78601e-16	0.979295	1.58547e-18	0.00228781	0.0184173
4133_54_GZMB_Granzyme_B	colon	Female	1	16	MR Egger	0.278195	0.201754	0.167931	0.191057	0.230298	0.420684	6183	6.66013e-16	0.961129	1.82892e-18	0.00263896	0.0362321
4133_54_GZMB_Granzyme_B	colon	Female	1	16	Weighted median	0.278195	0.201754	0.167931	-0.0134875	0.0277374	0.626786	6183	6.66013e-16	0.961129	1.82892e-18	0.00263896	0.0362321
4133_54_GZMB_Granzyme_B	colon	Female	1	16	IVW-MRE	0.278195	0.201754	0.167931	-0.0875117	0.0596947	0.142652	6183	6.66013e-16	0.961129	1.82892e-18	0.00263896	0.0362321
4133_54_GZMB_Granzyme_B	colon	Female	1	16	Weighted mode	0.278195	0.201754	0.167931	-0.0104271	0.0324024	0.752046	6183	6.66013e-16	0.961129	1.82892e-18	0.00263896	0.0362321
4133_54_GZMB_Granzyme_B	distal	Female	1	8	MR Egger	0.41416	0.27193	0.127748	0.0755141	0.213724	0.735927	6183	6.46373e-16	0.932785	2.11755e-18	0.00305521	0.0641595
4133_54_GZMB_Granzyme_B	distal	Female	1	8	Weighted median	0.41416	0.27193	0.127748	-0.0343708	0.0285312	0.22833	6183	6.46373e-16	0.932785	2.11755e-18	0.00305521	0.0641595
4133_54_GZMB_Granzyme_B	distal	Female	1	8	IVW-MRE	0.41416	0.27193	0.127748	-0.0272245	0.0140131	0.0520412	6183	6.46373e-16	0.932785	2.11755e-18	0.00305521	0.0641595
4133_54_GZMB_Granzyme_B	distal	Female	1	8	Weighted mode	0.41416	0.27193	0.127748	-0.0060944	0.0412199	0.886629	6183	6.46373e-16	0.932785	2.11755e-18	0.00305521	0.0641595
4133_54_GZMB_Granzyme_B	proximal	Male	1	3	MR Egger	-0.177945	0.267544	0.505983	-0.483932	0.294129	0.347676	6183	6.73597e-16	0.972073	2.07879e-18	0.00299967	0.0249275
4133_54_GZMB_Granzyme_B	proximal	Male	1	3	Weighted median	-0.177945	0.267544	0.505983	-0.0079415	0.0429397	0.853272	6183	6.73597e-16	0.972073	2.07879e-18	0.00299967	0.0249275
4133_54_GZMB_Granzyme_B	proximal	Male	1	3	IVW-MRE	-0.177945	0.267544	0.505983	-0.0033686	0.0388714	0.930942	6183	6.73597e-16	0.972073	2.07879e-18	0.00299967	0.0249275
4133_54_GZMB_Granzyme_B	proximal	Male	1	3	Weighted mode	-0.177945	0.267544	0.505983	-0.014704	0.0504438	0.798126	6183	6.73597e-16	0.972073	2.07879e-18	0.00299967	0.0249275
4133_54_GZMB_Granzyme_B	colon	Sex-combined	1	39	MR Egger	0.0394737	0.123434	0.749122	0.0035901	0.115314	0.975331	6183	6.84535e-16	0.987858	1.25318e-18	0.00180837	0.0103338
4133_54_GZMB_Granzyme_B	colon	Sex-combined	1	39	Weighted median	0.0394737	0.123434	0.749122	-0.0266112	0.0237355	0.262221	6183	6.84535e-16	0.987858	1.25318e-18	0.00180837	0.0103338
4133_54_GZMB_Granzyme_B	colon	Sex-combined	1	39	IVW-MRE	0.0394737	0.123434	0.749122	-0.0279544	0.0340191	0.411232	6183	6.84535e-16	0.987858	1.25318e-18	0.00180837	0.0103338
4133_54_GZMB_Granzyme_B	colon	Sex-combined	1	39	Weighted mode	0.0394737	0.123434	0.749122	-0.0268844	0.0375395	0.47827	6183	6.84535e-16	0.987858	1.25318e-18	0.00180837	0.0103338
4133_54_GZMB_Granzyme_B	overall	Sex-combined	1	62	MR Egger	-0.0632832	0.102757	0.537991	-0.0559586	0.0472357	0.240821	6183	6.85223e-16	0.98885	9.56428e-19	0.00138013	0.00976983
4133_54_GZMB_Granzyme_B	overall	Sex-combined	1	62	Weighted median	-0.0632832	0.102757	0.537991	-0.0306411	0.0213346	0.150941	6183	6.85223e-16	0.98885	9.56428e-19	0.00138013	0.00976983
4133_54_GZMB_Granzyme_B	overall	Sex-combined	1	62	IVW-MRE	-0.0632832	0.102757	0.537991	0.00119245	0.0164537	0.942225	6183	6.85223e-16	0.98885	9.56428e-19	0.00138013	0.00976983
4133_54_GZMB_Granzyme_B	overall	Sex-combined	1	62	Weighted mode	-0.0632832	0.102757	0.537991	-0.0354621	0.0320925	0.273501	6183	6.85223e-16	0.98885	9.56428e-19	0.00138013	0.00976983
4133_54_GZMB_Granzyme_B	rectal	Sex-combined	1	24	MR Egger	-0.166667	0.161654	0.302537	-0.0423155	0.0472497	0.380176	6183	6.76157e-16	0.975767	2.55866e-18	0.00369222	0.0205409
4133_54_GZMB_Granzyme_B	rectal	Sex-combined	1	24	Weighted median	-0.166667	0.161654	0.302537	-0.0339705	0.0212066	0.109181	6183	6.76157e-16	0.975767	2.55866e-18	0.00369222	0.0205409
4133_54_GZMB_Granzyme_B	rectal	Sex-combined	1	24	IVW-MRE	-0.166667	0.161654	0.302537	-0.0151117	0.0136925	0.269747	6183	6.76157e-16	0.975767	2.55866e-18	0.00369222	0.0205409
4133_54_GZMB_Granzyme_B	rectal	Sex-combined	1	24	Weighted mode	-0.166667	0.161654	0.302537	-0.0486214	0.037198	0.204097	6183	6.76157e-16	0.975767	2.55866e-18	0.00369222	0.0205409
4133_54_GZMB_Granzyme_B	colon	Male	1	20	MR Egger	-0.131579	0.202381	0.515592	0.00202085	0.0976954	0.983724	6183	6.78513e-16	0.979167	1.74163e-18	0.00251317	0.0183198
4133_54_GZMB_Granzyme_B	colon	Male	1	20	Weighted median	-0.131579	0.202381	0.515592	-0.00804855	0.0271755	0.767101	6183	6.78513e-16	0.979167	1.74163e-18	0.00251317	0.0183198
4133_54_GZMB_Granzyme_B	colon	Male	1	20	IVW-MRE	-0.131579	0.202381	0.515592	0.0203652	0.0226528	0.368644	6183	6.78513e-16	0.979167	1.74163e-18	0.00251317	0.0183198
4133_54_GZMB_Granzyme_B	colon	Male	1	20	Weighted mode	-0.131579	0.202381	0.515592	-0.0347197	0.0476325	0.474948	6183	6.78513e-16	0.979167	1.74163e-18	0.00251317	0.0183198
4133_54_GZMB_Granzyme_B	rectal	Male	1	10	MR Egger	-0.160401	0.251253	0.523211	-0.079853	0.0779904	0.335852	6183	6.75096e-16	0.974236	2.19432e-18	0.00316641	0.0225976
4133_54_GZMB_Granzyme_B	rectal	Male	1	10	Weighted median	-0.160401	0.251253	0.523211	-0.0418899	0.025745	0.103714	6183	6.75096e-16	0.974236	2.19432e-18	0.00316641	0.0225976
4133_54_GZMB_Granzyme_B	rectal	Male	1	10	IVW-MRE	-0.160401	0.251253	0.523211	-0.0278802	0.0154392	0.0709489	6183	6.75096e-16	0.974236	2.19432e-18	0.00316641	0.0225976
4133_54_GZMB_Granzyme_B	rectal	Male	1	10	Weighted mode	-0.160401	0.251253	0.523211	-0.0395616	0.0357605	0.297292	6183	6.75096e-16	0.974236	2.19432e-18	0.00316641	0.0225976
4133_54_GZMB_Granzyme_B	proximal	Sex-combined	1	21	MR Egger	-0.179198	0.161654	0.267634	0.036587	0.0871957	0.679487	6183	6.76105e-16	0.975692	1.3942e-18	0.00201175	0.0222959
4133_54_GZMB_Granzyme_B	proximal	Sex-combined	1	21	Weighted median	-0.179198	0.161654	0.267634	-0.0115141	0.0245432	0.638974	6183	6.76105e-16	0.975692	1.3942e-18	0.00201175	0.0222959
4133_54_GZMB_Granzyme_B	proximal	Sex-combined	1	21	IVW-MRE	-0.179198	0.161654	0.267634	-0.0129695	0.0218461	0.55273	6183	6.76105e-16	0.975692	1.3942e-18	0.00201175	0.0222959
4133_54_GZMB_Granzyme_B	proximal	Sex-combined	1	21	Weighted mode	-0.179198	0.161654	0.267634	-0.0168655	0.0361474	0.645845	6183	6.76105e-16	0.975692	1.3942e-18	0.00201175	0.0222959
4133_54_GZMB_Granzyme_B	distal	Male	1	9	MR Egger	-0.075188	0.260025	0.772462	0.00413775	0.161469	0.980271	6183	6.75211e-16	0.974403	3.26935e-18	0.00471782	0.0208794
4133_54_GZMB_Granzyme_B	distal	Male	1	9	Weighted median	-0.075188	0.260025	0.772462	-0.0176345	0.0280054	0.528902	6183	6.75211e-16	0.974403	3.26935e-18	0.00471782	0.0208794
4133_54_GZMB_Granzyme_B	distal	Male	1	9	IVW-MRE	-0.075188	0.260025	0.772462	0.0347476	0.0320218	0.277867	6183	6.75211e-16	0.974403	3.26935e-18	0.00471782	0.0208794
4133_54_GZMB_Granzyme_B	distal	Male	1	9	Weighted mode	-0.075188	0.260025	0.772462	-0.028541	0.036279	0.454125	6183	6.75211e-16	0.974403	3.26935e-18	0.00471782	0.0208794
4133_54_GZMB_Granzyme_B	overall	Female	1	23	MR Egger	0.0513784	0.14787	0.728248	-0.0582395	0.0649152	0.379803	6183	6.83408e-16	0.986231	1.12626e-18	0.0016252	0.0121435
4133_54_GZMB_Granzyme_B	overall	Female	1	23	Weighted median	0.0513784	0.14787	0.728248	-0.0288399	0.02434	0.236067	6183	6.83408e-16	0.986231	1.12626e-18	0.0016252	0.0121435
4133_54_GZMB_Granzyme_B	overall	Female	1	23	IVW-MRE	0.0513784	0.14787	0.728248	-0.0204398	0.0121121	0.0914971	6183	6.83408e-16	0.986231	1.12626e-18	0.0016252	0.0121435
4133_54_GZMB_Granzyme_B	overall	Female	1	23	Weighted mode	0.0513784	0.14787	0.728248	-0.031196	0.037402	0.413206	6183	6.83408e-16	0.986231	1.12626e-18	0.0016252	0.0121435
4133_54_GZMB_Granzyme_B	distal	Sex-combined	1	23	MR Egger	0.242481	0.161654	0.133614	0.0243725	0.0764348	0.752977	6183	6.66254e-16	0.961476	1.28812e-18	0.00185853	0.0366654
4133_54_GZMB_Granzyme_B	distal	Sex-combined	1	23	Weighted median	0.242481	0.161654	0.133614	-0.0381651	0.0239992	0.111774	6183	6.66254e-16	0.961476	1.28812e-18	0.00185853	0.0366654
4133_54_GZMB_Granzyme_B	distal	Sex-combined	1	23	IVW-MRE	0.242481	0.161654	0.133614	-0.0032994	0.0213592	0.877238	6183	6.66254e-16	0.961476	1.28812e-18	0.00185853	0.0366654
4133_54_GZMB_Granzyme_B	distal	Sex-combined	1	23	Weighted mode	0.242481	0.161654	0.133614	-0.03536	0.0362733	0.340247	6183	6.66254e-16	0.961476	1.28812e-18	0.00185853	0.0366654
9264_11_CTSO_CATO	rectal	Female	1	10	MR Egger	0.0518223	0.155467	0.738883	-0.0347683	0.0859892	0.696562	6485	2.23715e-66	0.981651	9.86552e-69	0.0043288	0.0140206
9264_11_CTSO_CATO	rectal	Female	1	10	Weighted median	0.0518223	0.155467	0.738883	0.00907066	0.0220773	0.681176	6485	2.23715e-66	0.981651	9.86552e-69	0.0043288	0.0140206
9264_11_CTSO_CATO	rectal	Female	1	10	IVW-MRE	0.0518223	0.155467	0.738883	0.00964513	0.00952409	0.311199	6485	2.23715e-66	0.981651	9.86552e-69	0.0043288	0.0140206
9264_11_CTSO_CATO	rectal	Female	1	10	Weighted mode	0.0518223	0.155467	0.738883	0.00759872	0.0312793	0.813505	6485	2.23715e-66	0.981651	9.86552e-69	0.0043288	0.0140206
9264_11_CTSO_CATO	proximal	Female	1	8	MR Egger	-0.225513	0.136674	0.0989429	0.226779	0.141517	0.160167	6488	2.16797e-66	0.951292	1.21686e-68	0.00533909	0.0433692
9264_11_CTSO_CATO	proximal	Female	1	8	Weighted median	-0.225513	0.136674	0.0989429	0.0261531	0.0323981	0.419527	6488	2.16797e-66	0.951292	1.21686e-68	0.00533909	0.0433692
9264_11_CTSO_CATO	proximal	Female	1	8	IVW-MRE	-0.225513	0.136674	0.0989429	0.015406	0.0347563	0.65758	6488	2.16797e-66	0.951292	1.21686e-68	0.00533909	0.0433692
9264_11_CTSO_CATO	proximal	Female	1	8	Weighted mode	-0.225513	0.136674	0.0989429	0.0322773	0.0449538	0.496009	6488	2.16797e-66	0.951292	1.21686e-68	0.00533909	0.0433692
9264_11_CTSO_CATO	overall	Male	1	28	MR Egger	-0.00455581	0.0899772	0.959618	-0.0486637	0.0643097	0.456027	6489	2.25516e-66	0.98955	6.03192e-69	0.0026467	0.0078031
9264_11_CTSO_CATO	overall	Male	1	28	Weighted median	-0.00455581	0.0899772	0.959618	-0.0203358	0.0264765	0.442447	6489	2.25516e-66	0.98955	6.03192e-69	0.0026467	0.0078031
9264_11_CTSO_CATO	overall	Male	1	28	IVW-MRE	-0.00455581	0.0899772	0.959618	0.00512977	0.019916	0.796739	6489	2.25516e-66	0.98955	6.03192e-69	0.0026467	0.0078031
9264_11_CTSO_CATO	overall	Male	1	28	Weighted mode	-0.00455581	0.0899772	0.959618	-0.0173818	0.0394938	0.663358	6489	2.25516e-66	0.98955	6.03192e-69	0.0026467	0.0078031
9264_11_CTSO_CATO	colon	Female	1	16	MR Egger	-0.144647	0.10877	0.18357	0.239307	0.102013	0.034233	6489	2.22193e-66	0.974969	6.30912e-69	0.00276819	0.0222625
9264_11_CTSO_CATO	colon	Female	1	16	Weighted median	-0.144647	0.10877	0.18357	0.0257677	0.0310739	0.406969	6489	2.22193e-66	0.974969	6.30912e-69	0.00276819	0.0222625
9264_11_CTSO_CATO	colon	Female	1	16	IVW-MRE	-0.144647	0.10877	0.18357	0.00200228	0.0294742	0.945839	6489	2.22193e-66	0.974969	6.30912e-69	0.00276819	0.0222625
9264_11_CTSO_CATO	colon	Female	1	16	Weighted mode	-0.144647	0.10877	0.18357	0.00374506	0.0466746	0.937109	6489	2.22193e-66	0.974969	6.30912e-69	0.00276819	0.0222625
9264_11_CTSO_CATO	distal	Female	1	8	MR Egger	-0.0632118	0.149772	0.672986	0.150898	0.217732	0.514199	6488	2.2404e-66	0.983077	6.68463e-69	0.00293304	0.0139899
9264_11_CTSO_CATO	distal	Female	1	8	Weighted median	-0.0632118	0.149772	0.672986	0.036199	0.0308838	0.241155	6488	2.2404e-66	0.983077	6.68463e-69	0.00293304	0.0139899
9264_11_CTSO_CATO	distal	Female	1	8	IVW-MRE	-0.0632118	0.149772	0.672986	0.0396042	0.0185319	0.032591	6488	2.2404e-66	0.983077	6.68463e-69	0.00293304	0.0139899
9264_11_CTSO_CATO	distal	Female	1	8	Weighted mode	-0.0632118	0.149772	0.672986	0.0369158	0.0478647	0.46579	6488	2.2404e-66	0.983077	6.68463e-69	0.00293304	0.0139899
9264_11_CTSO_CATO	proximal	Male	1	3	MR Egger	0.125854	0.146355	0.389832	0.0810479	0.471754	0.891685	6489	2.23101e-66	0.978956	7.05067e-69	0.00309361	0.0179504
9264_11_CTSO_CATO	proximal	Male	1	3	Weighted median	0.125854	0.146355	0.389832	0.057023	0.042295	0.177588	6489	2.23101e-66	0.978956	7.05067e-69	0.00309361	0.0179504
9264_11_CTSO_CATO	proximal	Male	1	3	IVW-MRE	0.125854	0.146355	0.389832	0.0717331	0.0369076	0.0519455	6489	2.23101e-66	0.978956	7.05067e-69	0.00309361	0.0179504
9264_11_CTSO_CATO	proximal	Male	1	3	Weighted mode	0.125854	0.146355	0.389832	0.029658	0.060862	0.674225	6489	2.23101e-66	0.978956	7.05067e-69	0.00309361	0.0179504
9264_11_CTSO_CATO	colon	Sex-combined	1	39	MR Egger	-0.0592255	0.0774487	0.444447	0.174398	0.0742195	0.0242309	6489	2.25091e-66	0.987687	7.63229e-69	0.00334892	0.00896446
9264_11_CTSO_CATO	colon	Sex-combined	1	39	Weighted median	-0.0592255	0.0774487	0.444447	0.0154823	0.0262196	0.554866	6489	2.25091e-66	0.987687	7.63229e-69	0.00334892	0.00896446
9264_11_CTSO_CATO	colon	Sex-combined	1	39	IVW-MRE	-0.0592255	0.0774487	0.444447	0.00105152	0.0237258	0.96465	6489	2.25091e-66	0.987687	7.63229e-69	0.00334892	0.00896446
9264_11_CTSO_CATO	colon	Sex-combined	1	39	Weighted mode	-0.0592255	0.0774487	0.444447	0.00804156	0.0508722	0.875236	6489	2.25091e-66	0.987687	7.63229e-69	0.00334892	0.00896446
9264_11_CTSO_CATO	overall	Sex-combined	1	62	MR Egger	-0.00113895	0.0643508	0.985879	0.0138914	0.0582002	0.812165	6489	2.26273e-66	0.992873	3.47539e-69	0.00152493	0.00560168
9264_11_CTSO_CATO	overall	Sex-combined	1	62	Weighted median	-0.00113895	0.0643508	0.985879	0.00586389	0.0231368	0.799925	6489	2.26273e-66	0.992873	3.47539e-69	0.00152493	0.00560168
9264_11_CTSO_CATO	overall	Sex-combined	1	62	IVW-MRE	-0.00113895	0.0643508	0.985879	-0.00710307	0.0201457	0.7244	6489	2.26273e-66	0.992873	3.47539e-69	0.00152493	0.00560168
9264_11_CTSO_CATO	overall	Sex-combined	1	62	Weighted mode	-0.00113895	0.0643508	0.985879	0.00424794	0.0484992	0.930491	6489	2.26273e-66	0.992873	3.47539e-69	0.00152493	0.00560168
9264_11_CTSO_CATO	rectal	Sex-combined	1	24	MR Egger	0.0529613	0.100797	0.599289	-0.0364707	0.0485651	0.460631	6489	2.25155e-66	0.987966	4.66351e-69	0.00204622	0.00998787
9264_11_CTSO_CATO	rectal	Sex-combined	1	24	Weighted median	0.0529613	0.100797	0.599289	0.00379096	0.022464	0.865988	6489	2.25155e-66	0.987966	4.66351e-69	0.00204622	0.00998787
9264_11_CTSO_CATO	rectal	Sex-combined	1	24	IVW-MRE	0.0529613	0.100797	0.599289	-0.0122204	0.0152775	0.423774	6489	2.25155e-66	0.987966	4.66351e-69	0.00204622	0.00998787
9264_11_CTSO_CATO	rectal	Sex-combined	1	24	Weighted mode	0.0529613	0.100797	0.599289	0.00195004	0.0314071	0.951028	6489	2.25155e-66	0.987966	4.66351e-69	0.00204622	0.00998787
9264_11_CTSO_CATO	colon	Male	1	20	MR Egger	0.022779	0.110478	0.836646	0.10288	0.0846759	0.240067	6489	2.24911e-66	0.986898	7.68306e-69	0.00337119	0.00973096
9264_11_CTSO_CATO	colon	Male	1	20	Weighted median	0.022779	0.110478	0.836646	0.0100786	0.0265709	0.704457	6489	2.24911e-66	0.986898	7.68306e-69	0.00337119	0.00973096
9264_11_CTSO_CATO	colon	Male	1	20	IVW-MRE	0.022779	0.110478	0.836646	0.0170472	0.0198572	0.390621	6489	2.24911e-66	0.986898	7.68306e-69	0.00337119	0.00973096
9264_11_CTSO_CATO	colon	Male	1	20	Weighted mode	0.022779	0.110478	0.836646	0.00593411	0.0353319	0.868395	6489	2.24911e-66	0.986898	7.68306e-69	0.00337119	0.00973096
9264_11_CTSO_CATO	rectal	Male	1	10	MR Egger	0.0757403	0.133257	0.56978	-0.106677	0.0964656	0.300934	6489	2.237e-66	0.981582	1.14878e-68	0.00504066	0.0133771
9264_11_CTSO_CATO	rectal	Male	1	10	Weighted median	0.0757403	0.133257	0.56978	-0.0191273	0.0283206	0.499433	6489	2.237e-66	0.981582	1.14878e-68	0.00504066	0.0133771
9264_11_CTSO_CATO	rectal	Male	1	10	IVW-MRE	0.0757403	0.133257	0.56978	-0.0213431	0.0245829	0.385281	6489	2.237e-66	0.981582	1.14878e-68	0.00504066	0.0133771
9264_11_CTSO_CATO	rectal	Male	1	10	Weighted mode	0.0757403	0.133257	0.56978	-0.011972	0.04207	0.78241	6489	2.237e-66	0.981582	1.14878e-68	0.00504066	0.0133771
9264_11_CTSO_CATO	proximal	Sex-combined	1	21	MR Egger	-0.0711845	0.100228	0.477563	0.140663	0.109591	0.214741	6489	2.24253e-66	0.984012	1.11881e-68	0.00490918	0.011079
9264_11_CTSO_CATO	proximal	Sex-combined	1	21	Weighted median	-0.0711845	0.100228	0.477563	0.0327108	0.0253037	0.196105	6489	2.24253e-66	0.984012	1.11881e-68	0.00490918	0.011079
9264_11_CTSO_CATO	proximal	Sex-combined	1	21	IVW-MRE	-0.0711845	0.100228	0.477563	0.000182566	0.0284697	0.994883	6489	2.24253e-66	0.984012	1.11881e-68	0.00490918	0.011079
9264_11_CTSO_CATO	proximal	Sex-combined	1	21	Weighted mode	-0.0711845	0.100228	0.477563	0.0316441	0.0335918	0.357423	6489	2.24253e-66	0.984012	1.11881e-68	0.00490918	0.011079
9264_11_CTSO_CATO	distal	Male	1	9	MR Egger	-0.0501139	0.14123	0.72271	-0.0226623	0.0996153	0.826538	6489	2.23995e-66	0.982879	9.69077e-69	0.00425213	0.0128687
9264_11_CTSO_CATO	distal	Male	1	9	Weighted median	-0.0501139	0.14123	0.72271	-0.0024335	0.02615	0.925856	6489	2.23995e-66	0.982879	9.69077e-69	0.00425213	0.0128687
9264_11_CTSO_CATO	distal	Male	1	9	IVW-MRE	-0.0501139	0.14123	0.72271	0.0191914	0.0198745	0.334231	6489	2.23995e-66	0.982879	9.69077e-69	0.00425213	0.0128687
9264_11_CTSO_CATO	distal	Male	1	9	Weighted mode	-0.0501139	0.14123	0.72271	-0.011363	0.0354256	0.756613	6489	2.23995e-66	0.982879	9.69077e-69	0.00425213	0.0128687
9264_11_CTSO_CATO	overall	Female	1	23	MR Egger	-0.0153759	0.0928246	0.868437	0.120841	0.0840857	0.165417	6489	2.25228e-66	0.98829	8.13964e-69	0.00357155	0.00813811
9264_11_CTSO_CATO	overall	Female	1	23	Weighted median	-0.0153759	0.0928246	0.868437	0.0239696	0.0284493	0.399487	6489	2.25228e-66	0.98829	8.13964e-69	0.00357155	0.00813811
9264_11_CTSO_CATO	overall	Female	1	23	IVW-MRE	-0.0153759	0.0928246	0.868437	0.00623976	0.0245385	0.799276	6489	2.25228e-66	0.98829	8.13964e-69	0.00357155	0.00813811
9264_11_CTSO_CATO	overall	Female	1	23	Weighted mode	-0.0153759	0.0928246	0.868437	-0.0015977	0.0561304	0.977549	6489	2.25228e-66	0.98829	8.13964e-69	0.00357155	0.00813811
9264_11_CTSO_CATO	distal	Sex-combined	1	23	MR Egger	-0.046697	0.101936	0.64688	0.10354	0.0850211	0.2368	6489	2.24797e-66	0.986397	8.76291e-69	0.00384502	0.00975776
9264_11_CTSO_CATO	distal	Sex-combined	1	23	Weighted median	-0.046697	0.101936	0.64688	0.0104982	0.0246971	0.670781	6489	2.24797e-66	0.986397	8.76291e-69	0.00384502	0.00975776
9264_11_CTSO_CATO	distal	Sex-combined	1	23	IVW-MRE	-0.046697	0.101936	0.64688	0.00325307	0.0244003	0.89394	6489	2.24797e-66	0.986397	8.76291e-69	0.00384502	0.00975776
9264_11_CTSO_CATO	distal	Sex-combined	1	23	Weighted mode	-0.046697	0.101936	0.64688	0.00650665	0.0376253	0.864285	6489	2.24797e-66	0.986397	8.76291e-69	0.00384502	0.00975776
13669_6_FGFR3_FGFR_3	rectal	Female	1			-0.0792366	0.139387	0.569719				5878	2.02844e-68	0.983565	5.36492e-71	0.00260124	0.0138338
13669_6_FGFR3_FGFR_3	proximal	Female	1	16	MR Egger	-0.125506	0.123771	0.310574	0.121435	0.0697816	0.103747	5878	2.02265e-68	0.980758	6.88635e-71	0.00333895	0.0159032
13669_6_FGFR3_FGFR_3	proximal	Female	1	16	Weighted median	-0.125506	0.123771	0.310574	0.0190021	0.021425	0.375128	5878	2.02265e-68	0.980758	6.88635e-71	0.00333895	0.0159032
13669_6_FGFR3_FGFR_3	proximal	Female	1	16	IVW-MRE	-0.125506	0.123771	0.310574	0.00197871	0.0166811	0.905576	5878	2.02265e-68	0.980758	6.88635e-71	0.00333895	0.0159032
13669_6_FGFR3_FGFR_3	proximal	Female	1	16	Weighted mode	-0.125506	0.123771	0.310574	0.0287463	0.0286589	0.331745	5878	2.02265e-68	0.980758	6.88635e-71	0.00333895	0.0159032
13669_6_FGFR3_FGFR_3	overall	Male	1	56	MR Egger	0.0711394	0.0827068	0.389712	-0.00439842	0.0495815	0.92964	5878	2.03707e-68	0.987749	3.69732e-71	0.00179268	0.010458
13669_6_FGFR3_FGFR_3	overall	Male	1	56	Weighted median	0.0711394	0.0827068	0.389712	-0.00841971	0.0193317	0.663172	5878	2.03707e-68	0.987749	3.69732e-71	0.00179268	0.010458
13669_6_FGFR3_FGFR_3	overall	Male	1	56	IVW-MRE	0.0711394	0.0827068	0.389712	-0.00350068	0.0148484	0.813618	5878	2.03707e-68	0.987749	3.69732e-71	0.00179268	0.010458
13669_6_FGFR3_FGFR_3	overall	Male	1	56	Weighted mode	0.0711394	0.0827068	0.389712	0.000930741	0.0393252	0.981203	5878	2.03707e-68	0.987749	3.69732e-71	0.00179268	0.010458
13669_6_FGFR3_FGFR_3	colon	Female	1			0.0202429	0.0994795	0.838753				5878	2.03988e-68	0.98911	4.29531e-71	0.00208265	0.0088073
13669_6_FGFR3_FGFR_3	distal	Female	1			0.156738	0.135917	0.248832				5877	2.01228e-68	0.975727	5.23825e-71	0.00253973	0.0217336
13669_6_FGFR3_FGFR_3	proximal	Male	1			0.0508965	0.135338	0.706866				5878	2.03158e-68	0.985083	5.37361e-71	0.00260546	0.0123119
13669_6_FGFR3_FGFR_3	colon	Sex-combined	1			0.0312319	0.0711394	0.660644				5879	2.04512e-68	0.991649	3.02337e-71	0.00146592	0.00688549
13669_6_FGFR3_FGFR_3	overall	Sex-combined	1	124	MR Egger	0.0075188	0.0584153	0.897585	-0.0261995	0.0360178	0.468371	5879	2.04909e-68	0.993579	2.75368e-71	0.00133518	0.00508589
13669_6_FGFR3_FGFR_3	overall	Sex-combined	1	124	Weighted median	0.0075188	0.0584153	0.897585	0.00124025	0.0160421	0.938375	5879	2.04909e-68	0.993579	2.75368e-71	0.00133518	0.00508589
13669_6_FGFR3_FGFR_3	overall	Sex-combined	1	124	IVW-MRE	0.0075188	0.0584153	0.897585	-0.0027379	0.0122809	0.823582	5879	2.04909e-68	0.993579	2.75368e-71	0.00133518	0.00508589
13669_6_FGFR3_FGFR_3	overall	Sex-combined	1	124	Weighted mode	0.0075188	0.0584153	0.897585	0.0121776	0.0331074	0.713638	5879	2.04909e-68	0.993579	2.75368e-71	0.00133518	0.00508589
13669_6_FGFR3_FGFR_3	rectal	Sex-combined	1	48	MR Egger	0.0237131	0.0913823	0.795254	-0.0543837	0.0374882	0.153653	5879	2.04238e-68	0.990326	3.32637e-71	0.00161284	0.00806139
13669_6_FGFR3_FGFR_3	rectal	Sex-combined	1	48	Weighted median	0.0237131	0.0913823	0.795254	-0.0138611	0.0159301	0.384235	5879	2.04238e-68	0.990326	3.32637e-71	0.00161284	0.00806139
13669_6_FGFR3_FGFR_3	rectal	Sex-combined	1	48	IVW-MRE	0.0237131	0.0913823	0.795254	-0.00380167	0.0119675	0.750738	5879	2.04238e-68	0.990326	3.32637e-71	0.00161284	0.00806139
13669_6_FGFR3_FGFR_3	rectal	Sex-combined	1	48	Weighted mode	0.0237131	0.0913823	0.795254	-0.00386114	0.0280344	0.891043	5879	2.04238e-68	0.990326	3.32637e-71	0.00161284	0.00806139
13669_6_FGFR3_FGFR_3	colon	Male	1	40	MR Egger	0.0381724	0.101793	0.70766	0.0972796	0.0732266	0.191945	5878	2.03757e-68	0.987989	5.56197e-71	0.00269683	0.00931401
13669_6_FGFR3_FGFR_3	colon	Male	1	40	Weighted median	0.0381724	0.101793	0.70766	-0.00533885	0.0195241	0.784507	5878	2.03757e-68	0.987989	5.56197e-71	0.00269683	0.00931401
13669_6_FGFR3_FGFR_3	colon	Male	1	40	IVW-MRE	0.0381724	0.101793	0.70766	0.00987404	0.0177121	0.577204	5878	2.03757e-68	0.987989	5.56197e-71	0.00269683	0.00931401
13669_6_FGFR3_FGFR_3	colon	Male	1	40	Weighted mode	0.0381724	0.101793	0.70766	0.000721659	0.0332475	0.982793	5878	2.03757e-68	0.987989	5.56197e-71	0.00269683	0.00931401
13669_6_FGFR3_FGFR_3	rectal	Male	1			0.0989011	0.122614	0.419895				5878	2.02802e-68	0.98336	4.55876e-71	0.00221034	0.0144295
13669_6_FGFR3_FGFR_3	proximal	Sex-combined	1	42	MR Egger	-0.0503181	0.0913823	0.581885	0.0852042	0.0501324	0.0969741	5879	2.04038e-68	0.989357	3.91292e-71	0.00189724	0.00874562
13669_6_FGFR3_FGFR_3	proximal	Sex-combined	1	42	Weighted median	-0.0503181	0.0913823	0.581885	0.022184	0.0176376	0.208477	5879	2.04038e-68	0.989357	3.91292e-71	0.00189724	0.00874562
13669_6_FGFR3_FGFR_3	proximal	Sex-combined	1	42	IVW-MRE	-0.0503181	0.0913823	0.581885	0.000769517	0.0131281	0.953258	5879	2.04038e-68	0.989357	3.91292e-71	0.00189724	0.00874562
13669_6_FGFR3_FGFR_3	proximal	Sex-combined	1	42	Weighted mode	-0.0503181	0.0913823	0.581885	0.0379891	0.0283384	0.187447	5879	2.04038e-68	0.989357	3.91292e-71	0.00189724	0.00874562
13669_6_FGFR3_FGFR_3	distal	Male	1	18	MR Egger	-0.0294968	0.130711	0.821463	0.0605521	0.104588	0.570681	5878	2.03332e-68	0.985926	5.6846e-71	0.00275627	0.011318
13669_6_FGFR3_FGFR_3	distal	Male	1	18	Weighted median	-0.0294968	0.130711	0.821463	-0.00670636	0.0210635	0.750191	5878	2.03332e-68	0.985926	5.6846e-71	0.00275627	0.011318
13669_6_FGFR3_FGFR_3	distal	Male	1	18	IVW-MRE	-0.0294968	0.130711	0.821463	0.0127101	0.0215973	0.556194	5878	2.03332e-68	0.985926	5.6846e-71	0.00275627	0.011318
13669_6_FGFR3_FGFR_3	distal	Male	1	18	Weighted mode	-0.0294968	0.130711	0.821463	-0.0163209	0.0372135	0.666491	5878	2.03332e-68	0.985926	5.6846e-71	0.00275627	0.011318
13669_6_FGFR3_FGFR_3	overall	Female	1	46	MR Egger	-0.0555234	0.0844419	0.510837	0.0240587	0.047693	0.616463	5878	2.04011e-68	0.989223	4.37163e-71	0.00211966	0.00865703
13669_6_FGFR3_FGFR_3	overall	Female	1	46	Weighted median	-0.0555234	0.0844419	0.510837	0.00172931	0.0188658	0.926965	5878	2.04011e-68	0.989223	4.37163e-71	0.00211966	0.00865703
13669_6_FGFR3_FGFR_3	overall	Female	1	46	IVW-MRE	-0.0555234	0.0844419	0.510837	-0.0144961	0.0119455	0.224933	5878	2.04011e-68	0.989223	4.37163e-71	0.00211966	0.00865703
13669_6_FGFR3_FGFR_3	overall	Female	1	46	Weighted mode	-0.0555234	0.0844419	0.510837	0.0226213	0.0362894	0.536197	5878	2.04011e-68	0.989223	4.37163e-71	0.00211966	0.00865703
13669_6_FGFR3_FGFR_3	distal	Sex-combined	1	46	MR Egger	0.0676692	0.0936958	0.470158	0.0209849	0.0558817	0.709075	5879	2.03742e-68	0.987916	3.72077e-71	0.00180405	0.0102798
13669_6_FGFR3_FGFR_3	distal	Sex-combined	1	46	Weighted median	0.0676692	0.0936958	0.470158	-0.00280664	0.0189013	0.881956	5879	2.03742e-68	0.987916	3.72077e-71	0.00180405	0.0102798
13669_6_FGFR3_FGFR_3	distal	Sex-combined	1	46	IVW-MRE	0.0676692	0.0936958	0.470158	0.00119885	0.0156808	0.939058	5879	2.03742e-68	0.987916	3.72077e-71	0.00180405	0.0102798
13669_6_FGFR3_FGFR_3	distal	Sex-combined	1	46	Weighted mode	0.0676692	0.0936958	0.470158	0.000360044	0.0386728	0.992613	5879	2.03742e-68	0.987916	3.72077e-71	0.00180405	0.0102798
15576_158_RNASE3_ECP	rectal	Female	1	10	MR Egger	0.122653	0.0757715	0.105508	0.101198	0.0865964	0.276199	7295	1.2215e-242	0.911589	4.98408e-245	0.0037187	0.0846924
15576_158_RNASE3_ECP	rectal	Female	1	10	Weighted median	0.122653	0.0757715	0.105508	-0.032137	0.0264125	0.223704	7295	1.2215e-242	0.911589	4.98408e-245	0.0037187	0.0846924
15576_158_RNASE3_ECP	rectal	Female	1	10	IVW-MRE	0.122653	0.0757715	0.105508	-0.0348491	0.0201854	0.0842666	7295	1.2215e-242	0.911589	4.98408e-245	0.0037187	0.0846924
15576_158_RNASE3_ECP	rectal	Female	1	10	Weighted mode	0.122653	0.0757715	0.105508	-0.0539053	0.0455866	0.267312	7295	1.2215e-242	0.911589	4.98408e-245	0.0037187	0.0846924
15576_158_RNASE3_ECP	proximal	Female	1	8	MR Egger	0.0764281	0.067367	0.256584	0.231647	0.140002	0.14909	7295	1.27639e-242	0.952572	5.54612e-245	0.00413864	0.0432898
15576_158_RNASE3_ECP	proximal	Female	1	8	Weighted median	0.0764281	0.067367	0.256584	0.00184489	0.0311163	0.952721	7295	1.27639e-242	0.952572	5.54612e-245	0.00413864	0.0432898
15576_158_RNASE3_ECP	proximal	Female	1	8	IVW-MRE	0.0764281	0.067367	0.256584	-0.0512751	0.0384401	0.182237	7295	1.27639e-242	0.952572	5.54612e-245	0.00413864	0.0432898
15576_158_RNASE3_ECP	proximal	Female	1	8	Weighted mode	0.0764281	0.067367	0.256584	0.00992349	0.0316153	0.762757	7295	1.27639e-242	0.952572	5.54612e-245	0.00413864	0.0432898
15576_158_RNASE3_ECP	overall	Male	1	28	MR Egger	0.0650033	0.0384767	0.091139	-0.05036	0.0651295	0.44636	7301	1.26351e-242	0.942591	2.90161e-245	0.00216407	0.0552454
15576_158_RNASE3_ECP	overall	Male	1	28	Weighted median	0.0650033	0.0384767	0.091139	-0.0411818	0.02557	0.107277	7301	1.26351e-242	0.942591	2.90161e-245	0.00216407	0.0552454
15576_158_RNASE3_ECP	overall	Male	1	28	IVW-MRE	0.0650033	0.0384767	0.091139	-0.0333138	0.0198941	0.0940214	7301	1.26351e-242	0.942591	2.90161e-245	0.00216407	0.0552454
15576_158_RNASE3_ECP	overall	Male	1	28	Weighted mode	0.0650033	0.0384767	0.091139	-0.0383691	0.0462316	0.413856	7301	1.26351e-242	0.942591	2.90161e-245	0.00216407	0.0552454
15576_158_RNASE3_ECP	colon	Female	1	16	MR Egger	0.0476691	0.0539724	0.377122	0.154676	0.161606	0.354747	7296	1.29479e-242	0.965863	7.87088e-245	0.00587109	0.0282664
15576_158_RNASE3_ECP	colon	Female	1	16	Weighted median	0.0476691	0.0539724	0.377122	-0.0134225	0.0313132	0.668177	7296	1.29479e-242	0.965863	7.87088e-245	0.00587109	0.0282664
15576_158_RNASE3_ECP	colon	Female	1	16	IVW-MRE	0.0476691	0.0539724	0.377122	-0.0999123	0.0433758	0.0212557	7296	1.29479e-242	0.965863	7.87088e-245	0.00587109	0.0282664
15576_158_RNASE3_ECP	colon	Female	1	16	Weighted mode	0.0476691	0.0539724	0.377122	-0.00446857	0.0351199	0.900442	7296	1.29479e-242	0.965863	7.87088e-245	0.00587109	0.0282664
15576_158_RNASE3_ECP	distal	Female	1	8	MR Egger	0.0703874	0.0732764	0.336767	-0.0440524	0.21843	0.846833	7295	1.28246e-242	0.956714	5.14837e-245	0.00384029	0.0394458
15576_158_RNASE3_ECP	distal	Female	1	8	Weighted median	0.0703874	0.0732764	0.336767	-0.0307985	0.0304219	0.311356	7295	1.28246e-242	0.956714	5.14837e-245	0.00384029	0.0394458
15576_158_RNASE3_ECP	distal	Female	1	8	IVW-MRE	0.0703874	0.0732764	0.336767	-0.0184128	0.0187939	0.327222	7295	1.28246e-242	0.956714	5.14837e-245	0.00384029	0.0394458
15576_158_RNASE3_ECP	distal	Female	1	8	Weighted mode	0.0703874	0.0732764	0.336767	-0.0411093	0.0456157	0.397423	7295	1.28246e-242	0.956714	5.14837e-245	0.00384029	0.0394458
15576_158_RNASE3_ECP	proximal	Male	1	3	MR Egger	0.106763	0.0692055	0.122905	0.139127	0.295654	0.719996	7295	1.23999e-242	0.924992	4.42249e-245	0.00329832	0.07171
15576_158_RNASE3_ECP	proximal	Male	1	3	Weighted median	0.106763	0.0692055	0.122905	-0.0247805	0.0339562	0.465525	7295	1.23999e-242	0.924992	4.42249e-245	0.00329832	0.07171
15576_158_RNASE3_ECP	proximal	Male	1	3	IVW-MRE	0.106763	0.0692055	0.122905	-0.0262271	0.019937	0.188343	7295	1.23999e-242	0.924992	4.42249e-245	0.00329832	0.07171
15576_158_RNASE3_ECP	proximal	Male	1	3	Weighted mode	0.106763	0.0692055	0.122905	-0.00915662	0.0391112	0.836677	7295	1.23999e-242	0.924992	4.42249e-245	0.00329832	0.07171
15576_158_RNASE3_ECP	colon	Sex-combined	1	39	MR Egger	0.0625082	0.0326986	0.0559215	-0.0302161	0.0867092	0.729458	7302	1.24086e-242	0.925713	6.89887e-245	0.00514602	0.0691408
15576_158_RNASE3_ECP	colon	Sex-combined	1	39	Weighted median	0.0625082	0.0326986	0.0559215	-0.00352003	0.0256243	0.890738	7302	1.24086e-242	0.925713	6.89887e-245	0.00514602	0.0691408
15576_158_RNASE3_ECP	colon	Sex-combined	1	39	IVW-MRE	0.0625082	0.0326986	0.0559215	-0.0133198	0.0263376	0.613043	7302	1.24086e-242	0.925713	6.89887e-245	0.00514602	0.0691408
15576_158_RNASE3_ECP	colon	Sex-combined	1	39	Weighted mode	0.0625082	0.0326986	0.0559215	-0.00693721	0.0296213	0.816089	7302	1.24086e-242	0.925713	6.89887e-245	0.00514602	0.0691408
15576_158_RNASE3_ECP	overall	Sex-combined	1	62	MR Egger	0.0610637	0.0275772	0.0268091	-0.0567621	0.0697736	0.419138	7305	1.19667e-242	0.892728	2.58757e-245	0.0019293	0.105343
15576_158_RNASE3_ECP	overall	Sex-combined	1	62	Weighted median	0.0610637	0.0275772	0.0268091	-0.00559586	0.0237561	0.813778	7305	1.19667e-242	0.892728	2.58757e-245	0.0019293	0.105343
15576_158_RNASE3_ECP	overall	Sex-combined	1	62	IVW-MRE	0.0610637	0.0275772	0.0268091	-0.0185729	0.0243	0.44468	7305	1.19667e-242	0.892728	2.58757e-245	0.0019293	0.105343
15576_158_RNASE3_ECP	overall	Sex-combined	1	62	Weighted mode	0.0610637	0.0275772	0.0268091	-0.00877224	0.0384723	0.820398	7305	1.19667e-242	0.892728	2.58757e-245	0.0019293	0.105343
15576_158_RNASE3_ECP	rectal	Sex-combined	1	24	MR Egger	0.0891661	0.0420223	0.0338482	-0.0119448	0.0564878	0.834476	7302	1.16066e-242	0.865829	1.51935e-244	0.0113328	0.122838
15576_158_RNASE3_ECP	rectal	Sex-combined	1	24	Weighted median	0.0891661	0.0420223	0.0338482	-0.0358964	0.0218763	0.100822	7302	1.16066e-242	0.865829	1.51935e-244	0.0113328	0.122838
15576_158_RNASE3_ECP	rectal	Sex-combined	1	24	IVW-MRE	0.0891661	0.0420223	0.0338482	-0.032286	0.0177113	0.068318	7302	1.16066e-242	0.865829	1.51935e-244	0.0113328	0.122838
15576_158_RNASE3_ECP	rectal	Sex-combined	1	24	Weighted mode	0.0891661	0.0420223	0.0338482	-0.0286843	0.0368624	0.444416	7302	1.16066e-242	0.865829	1.51935e-244	0.0113328	0.122838
15576_158_RNASE3_ECP	colon	Male	1	20	MR Egger	0.0613263	0.0531845	0.248875	0.116551	0.0993801	0.256172	7298	1.28786e-242	0.961155	3.64082e-245	0.00271685	0.0361277
15576_158_RNASE3_ECP	colon	Male	1	20	Weighted median	0.0613263	0.0531845	0.248875	0.00244739	0.0275636	0.929248	7298	1.28786e-242	0.961155	3.64082e-245	0.00271685	0.0361277
15576_158_RNASE3_ECP	colon	Male	1	20	IVW-MRE	0.0613263	0.0531845	0.248875	0.00126504	0.0238926	0.957774	7298	1.28786e-242	0.961155	3.64082e-245	0.00271685	0.0361277
15576_158_RNASE3_ECP	colon	Male	1	20	Weighted mode	0.0613263	0.0531845	0.248875	0.0187014	0.0541105	0.733429	7298	1.28786e-242	0.961155	3.64082e-245	0.00271685	0.0361277
15576_158_RNASE3_ECP	rectal	Male	1	10	MR Egger	0.0807617	0.0651346	0.215005	-0.141739	0.110726	0.236384	7295	1.26549e-242	0.944454	1.15865e-244	0.00864668	0.0468998
15576_158_RNASE3_ECP	rectal	Male	1	10	Weighted median	0.0807617	0.0651346	0.215005	-0.0470272	0.0277371	0.0899879	7295	1.26549e-242	0.944454	1.15865e-244	0.00864668	0.0468998
15576_158_RNASE3_ECP	rectal	Male	1	10	IVW-MRE	0.0807617	0.0651346	0.215005	-0.0309305	0.0288054	0.282923	7295	1.26549e-242	0.944454	1.15865e-244	0.00864668	0.0468998
15576_158_RNASE3_ECP	rectal	Male	1	10	Weighted mode	0.0807617	0.0651346	0.215005	-0.047484	0.0348871	0.206591	7295	1.26549e-242	0.944454	1.15865e-244	0.00864668	0.0468998
15576_158_RNASE3_ECP	proximal	Sex-combined	1	21	MR Egger	0.0999343	0.041891	0.0170522	0.0647532	0.132287	0.630098	7302	1.06606e-242	0.795276	5.14913e-245	0.00383921	0.200885
15576_158_RNASE3_ECP	proximal	Sex-combined	1	21	Weighted median	0.0999343	0.041891	0.0170522	-0.00162098	0.0263252	0.950901	7302	1.06606e-242	0.795276	5.14913e-245	0.00383921	0.200885
15576_158_RNASE3_ECP	proximal	Sex-combined	1	21	IVW-MRE	0.0999343	0.041891	0.0170522	-0.0484826	0.0343266	0.157835	7302	1.06606e-242	0.795276	5.14913e-245	0.00383921	0.200885
15576_158_RNASE3_ECP	proximal	Sex-combined	1	21	Weighted mode	0.0999343	0.041891	0.0170522	0.00913061	0.031162	0.772537	7302	1.06606e-242	0.795276	5.14913e-245	0.00383921	0.200885
15576_158_RNASE3_ECP	distal	Male	1	9	MR Egger	0.0467498	0.0685489	0.495244	-0.00836549	0.113078	0.943096	7295	1.2951e-242	0.966531	4.18503e-245	0.00312298	0.0303461
15576_158_RNASE3_ECP	distal	Male	1	9	Weighted median	0.0467498	0.0685489	0.495244	0.0270994	0.0288001	0.346732	7295	1.2951e-242	0.966531	4.18503e-245	0.00312298	0.0303461
15576_158_RNASE3_ECP	distal	Male	1	9	IVW-MRE	0.0467498	0.0685489	0.495244	0.0126235	0.023163	0.585764	7295	1.2951e-242	0.966531	4.18503e-245	0.00312298	0.0303461
15576_158_RNASE3_ECP	distal	Male	1	9	Weighted mode	0.0467498	0.0685489	0.495244	0.0424571	0.0543506	0.457194	7295	1.2951e-242	0.966531	4.18503e-245	0.00312298	0.0303461
15576_158_RNASE3_ECP	overall	Female	1	23	MR Egger	0.0608011	0.0397899	0.126499	-0.0131354	0.0682438	0.849218	7299	1.27002e-242	0.947859	1.0305e-244	0.00769053	0.0444508
15576_158_RNASE3_ECP	overall	Female	1	23	Weighted median	0.0608011	0.0397899	0.126499	-0.0119518	0.0270731	0.658877	7299	1.27002e-242	0.947859	1.0305e-244	0.00769053	0.0444508
15576_158_RNASE3_ECP	overall	Female	1	23	IVW-MRE	0.0608011	0.0397899	0.126499	-0.0422361	0.019181	0.0276672	7299	1.27002e-242	0.947859	1.0305e-244	0.00769053	0.0444508
15576_158_RNASE3_ECP	overall	Female	1	23	Weighted mode	0.0608011	0.0397899	0.126499	-0.00630175	0.0434498	0.886004	7299	1.27002e-242	0.947859	1.0305e-244	0.00769053	0.0444508
15576_158_RNASE3_ECP	distal	Sex-combined	1	23	MR Egger	0.0499015	0.0430729	0.246645	-0.0225768	0.0887502	0.801672	7302	1.29562e-242	0.966894	4.05517e-245	0.00302598	0.0300803
15576_158_RNASE3_ECP	distal	Sex-combined	1	23	Weighted median	0.0499015	0.0430729	0.246645	-0.00145446	0.025919	0.95525	7302	1.29562e-242	0.966894	4.05517e-245	0.00302598	0.0300803
15576_158_RNASE3_ECP	distal	Sex-combined	1	23	IVW-MRE	0.0499015	0.0430729	0.246645	0.0032933	0.0245994	0.8935	7302	1.29562e-242	0.966894	4.05517e-245	0.00302598	0.0300803
15576_158_RNASE3_ECP	distal	Sex-combined	1	23	Weighted mode	0.0499015	0.0430729	0.246645	-0.00145498	0.0436098	0.973685	7302	1.29562e-242	0.966894	4.05517e-245	0.00302598	0.0300803
3175_51_ADAMTS13_ATS13	rectal	Female	1	10	MR Egger	-0.0143003	0.0421065	0.734141	-0.0823844	0.0840075	0.355474	6855	0	0.977421	0	0.00371488	0.0188642
3175_51_ADAMTS13_ATS13	rectal	Female	1	10	Weighted median	-0.0143003	0.0421065	0.734141	-0.0194509	0.0241445	0.420472	6855	0	0.977421	0	0.00371488	0.0188642
3175_51_ADAMTS13_ATS13	rectal	Female	1	10	IVW-MRE	-0.0143003	0.0421065	0.734141	-0.0190288	0.0150605	0.206412	6855	0	0.977421	0	0.00371488	0.0188642
3175_51_ADAMTS13_ATS13	rectal	Female	1	10	Weighted mode	-0.0143003	0.0421065	0.734141	-0.0263288	0.0322914	0.435917	6855	0	0.977421	0	0.00371488	0.0188642
3175_51_ADAMTS13_ATS13	proximal	Female	1	8	MR Egger	-0.0108955	0.0376802	0.772462	0.0766126	0.0970551	0.459941	6855	0	0.948569	0	0.0352578	0.0161732
3175_51_ADAMTS13_ATS13	proximal	Female	1	8	Weighted median	-0.0108955	0.0376802	0.772462	-0.0120028	0.0275207	0.662738	6855	0	0.948569	0	0.0352578	0.0161732
3175_51_ADAMTS13_ATS13	proximal	Female	1	8	IVW-MRE	-0.0108955	0.0376802	0.772462	-0.00192805	0.0152007	0.899067	6855	0	0.948569	0	0.0352578	0.0161732
3175_51_ADAMTS13_ATS13	proximal	Female	1	8	Weighted mode	-0.0108955	0.0376802	0.772462	-0.0188042	0.0432736	0.676975	6855	0	0.948569	0	0.0352578	0.0161732
3175_51_ADAMTS13_ATS13	overall	Male	1	28	MR Egger	-0.0489161	0.0253093	0.0532688	-0.0164044	0.061566	0.791992	6856	0	0.934561	0	0.00261789	0.0628207
3175_51_ADAMTS13_ATS13	overall	Male	1	28	Weighted median	-0.0489161	0.0253093	0.0532688	-0.0241202	0.024874	0.332199	6856	0	0.934561	0	0.00261789	0.0628207
3175_51_ADAMTS13_ATS13	overall	Male	1	28	IVW-MRE	-0.0489161	0.0253093	0.0532688	-0.0260095	0.0187629	0.165681	6856	0	0.934561	0	0.00261789	0.0628207
3175_51_ADAMTS13_ATS13	overall	Male	1	28	Weighted mode	-0.0489161	0.0253093	0.0532688	-0.0479005	0.0450115	0.296671	6856	0	0.934561	0	0.00261789	0.0628207
3175_51_ADAMTS13_ATS13	colon	Female	1	16	MR Egger	-0.000113494	0.0301895	0.997	0.0922986	0.12028	0.455613	6856	0	0.980772	0	0.00628183	0.0129461
3175_51_ADAMTS13_ATS13	colon	Female	1	16	Weighted median	-0.000113494	0.0301895	0.997	0.0204319	0.032116	0.524652	6856	0	0.980772	0	0.00628183	0.0129461
3175_51_ADAMTS13_ATS13	colon	Female	1	16	IVW-MRE	-0.000113494	0.0301895	0.997	0.0174226	0.0298484	0.559421	6856	0	0.980772	0	0.00628183	0.0129461
3175_51_ADAMTS13_ATS13	colon	Female	1	16	Weighted mode	-0.000113494	0.0301895	0.997	0.00135308	0.0553083	0.980805	6856	0	0.980772	0	0.00628183	0.0129461
3175_51_ADAMTS13_ATS13	distal	Female	1	8	MR Egger	0.0170242	0.0414255	0.681103	0.0430946	0.236161	0.861216	6855	0	0.978273	0	0.00291736	0.0188101
3175_51_ADAMTS13_ATS13	distal	Female	1	8	Weighted median	0.0170242	0.0414255	0.681103	-0.0437254	0.0293117	0.135767	6855	0	0.978273	0	0.00291736	0.0188101
3175_51_ADAMTS13_ATS13	distal	Female	1	8	IVW-MRE	0.0170242	0.0414255	0.681103	-0.0137598	0.0233964	0.556455	6855	0	0.978273	0	0.00291736	0.0188101
3175_51_ADAMTS13_ATS13	distal	Female	1	8	Weighted mode	0.0170242	0.0414255	0.681103	-0.0582691	0.0502559	0.28429	6855	0	0.978273	0	0.00291736	0.0188101
3175_51_ADAMTS13_ATS13	proximal	Male	1	3	MR Egger	-0.0519805	0.0405175	0.199522	-0.218763	0.292161	0.590834	6856	0	0.959471	0	0.00301781	0.0375117
3175_51_ADAMTS13_ATS13	proximal	Male	1	3	Weighted median	-0.0519805	0.0405175	0.199522	-0.0175972	0.0376771	0.640462	6856	0	0.959471	0	0.00301781	0.0375117
3175_51_ADAMTS13_ATS13	proximal	Male	1	3	IVW-MRE	-0.0519805	0.0405175	0.199522	-0.00690041	0.0196766	0.72582	6856	0	0.959471	0	0.00301781	0.0375117
3175_51_ADAMTS13_ATS13	proximal	Male	1	3	Weighted mode	-0.0519805	0.0405175	0.199522	-0.0246871	0.0490808	0.664897	6856	0	0.959471	0	0.00301781	0.0375117
3175_51_ADAMTS13_ATS13	colon	Sex-combined	1	39	MR Egger	-0.031211	0.0214505	0.145662	-0.0202402	0.0639117	0.753259	6856	0	0.9501	0	0.0231976	0.0267025
3175_51_ADAMTS13_ATS13	colon	Sex-combined	1	39	Weighted median	-0.031211	0.0214505	0.145662	-0.00941827	0.0254373	0.711193	6856	0	0.9501	0	0.0231976	0.0267025
3175_51_ADAMTS13_ATS13	colon	Sex-combined	1	39	IVW-MRE	-0.031211	0.0214505	0.145662	0.00782409	0.0190758	0.68169	6856	0	0.9501	0	0.0231976	0.0267025
3175_51_ADAMTS13_ATS13	colon	Sex-combined	1	39	Weighted mode	-0.031211	0.0214505	0.145662	-0.0393114	0.0480921	0.418785	6856	0	0.9501	0	0.0231976	0.0267025
3175_51_ADAMTS13_ATS13	overall	Sex-combined	1	62	MR Egger	-0.0222449	0.0179321	0.214788	-0.0992683	0.0501	0.0521337	6856	0	0.971176	0	0.0121489	0.0166749
3175_51_ADAMTS13_ATS13	overall	Sex-combined	1	62	Weighted median	-0.0222449	0.0179321	0.214788	-0.0339776	0.0213595	0.111666	6856	0	0.971176	0	0.0121489	0.0166749
3175_51_ADAMTS13_ATS13	overall	Sex-combined	1	62	IVW-MRE	-0.0222449	0.0179321	0.214788	-0.00501995	0.0180214	0.780587	6856	0	0.971176	0	0.0121489	0.0166749
