## Extended Data 1 for "A proteogenomic analysis of the adiposity colorectal cancer relationship identifies GREM1 as a probable mediator" (part 21 of 31)

### Sheet: T6 UVMR protein_cancer (continued)
Table 6. Univariable Mendelian randomization results of the association between proteins and colorectal cancer outcomes. nsnp = number of SNPs used for the exposure instrument; b = effect estimate; se = standard error; pval = pvalue of the effect estimate and standard error; forward always refers to column 1 as the exposure and column 2 as the outcome; reverse always refers to column 2 as the exposure and column 1 as the outcome; nsnp_colocalization = number of SNPs included in the 1Mb window used for colocalization; h0-4 = hypothesis priors; h0 = neither trait has a genetic association in the region; h1 = only trait 1 has a genetic association in the region; h2 = only trait 2 has a genetic association in the region; h3 = both traits are associated, but with different causal variants; h4 = both traits are associated and share a single causal variant.
3175_51_ADAMTS13_ATS13	overall	Sex-combined	1	62	Weighted mode	-0.0222449	0.0179321	0.214788	-0.0612548	0.0362082	0.0957989	6856	0	0.971176	0	0.0121489	0.0166749
3175_51_ADAMTS13_ATS13	rectal	Sex-combined	1	24	MR Egger	-0.0239473	0.0276927	0.387174	-0.0303829	0.04698	0.524503	6856	0	0.979988	0	0.00309246	0.0169192
3175_51_ADAMTS13_ATS13	rectal	Sex-combined	1	24	Weighted median	-0.0239473	0.0276927	0.387174	-0.0130377	0.0212799	0.540091	6856	0	0.979988	0	0.00309246	0.0169192
3175_51_ADAMTS13_ATS13	rectal	Sex-combined	1	24	IVW-MRE	-0.0239473	0.0276927	0.387174	-0.0201953	0.0144329	0.161737	6856	0	0.979988	0	0.00309246	0.0169192
3175_51_ADAMTS13_ATS13	rectal	Sex-combined	1	24	Weighted mode	-0.0239473	0.0276927	0.387174	-0.0217191	0.0296777	0.471663	6856	0	0.979988	0	0.00309246	0.0169192
3175_51_ADAMTS13_ATS13	colon	Male	1	20	MR Egger	-0.0645784	0.030757	0.0357613	-0.0495807	0.0954264	0.609694	6856	0	0.889609	0	0.00253101	0.10786
3175_51_ADAMTS13_ATS13	colon	Male	1	20	Weighted median	-0.0645784	0.030757	0.0357613	-0.0307844	0.0257232	0.231401	6856	0	0.889609	0	0.00253101	0.10786
3175_51_ADAMTS13_ATS13	colon	Male	1	20	IVW-MRE	-0.0645784	0.030757	0.0357613	-0.0134702	0.0222032	0.544064	6856	0	0.889609	0	0.00253101	0.10786
3175_51_ADAMTS13_ATS13	colon	Male	1	20	Weighted mode	-0.0645784	0.030757	0.0357613	-0.0569853	0.041539	0.186093	6856	0	0.889609	0	0.00253101	0.10786
3175_51_ADAMTS13_ATS13	rectal	Male	1	10	MR Egger	-0.0364317	0.0371127	0.326272	-0.08238	0.0761894	0.311098	6856	0	0.971763	0	0.00363207	0.0246044
3175_51_ADAMTS13_ATS13	rectal	Male	1	10	Weighted median	-0.0364317	0.0371127	0.326272	-0.0227082	0.0255252	0.373661	6856	0	0.971763	0	0.00363207	0.0246044
3175_51_ADAMTS13_ATS13	rectal	Male	1	10	IVW-MRE	-0.0364317	0.0371127	0.326272	-0.017657	0.0175382	0.314044	6856	0	0.971763	0	0.00363207	0.0246044
3175_51_ADAMTS13_ATS13	rectal	Male	1	10	Weighted mode	-0.0364317	0.0371127	0.326272	-0.0283498	0.0380567	0.475313	6856	0	0.971763	0	0.00363207	0.0246044
3175_51_ADAMTS13_ATS13	proximal	Sex-combined	1	21	MR Egger	-0.0283736	0.0276927	0.305557	-0.00141038	0.0914517	0.987856	6856	0	0.919391	0	0.0619644	0.0186447
3175_51_ADAMTS13_ATS13	proximal	Sex-combined	1	21	Weighted median	-0.0283736	0.0276927	0.305557	-0.00110403	0.0245783	0.964172	6856	0	0.919391	0	0.0619644	0.0186447
3175_51_ADAMTS13_ATS13	proximal	Sex-combined	1	21	IVW-MRE	-0.0283736	0.0276927	0.305557	-0.00964859	0.0227451	0.671416	6856	0	0.919391	0	0.0619644	0.0186447
3175_51_ADAMTS13_ATS13	proximal	Sex-combined	1	21	Weighted mode	-0.0283736	0.0276927	0.305557	0.00730315	0.0377	0.848351	6856	0	0.919391	0	0.0619644	0.0186447
3175_51_ADAMTS13_ATS13	distal	Male	1	9	MR Egger	-0.0840994	0.0390421	0.0312347	0.0762659	0.0904988	0.427233	6856	0	0.851075	0	0.0029677	0.145958
3175_51_ADAMTS13_ATS13	distal	Male	1	9	Weighted median	-0.0840994	0.0390421	0.0312347	-0.035512	0.0255574	0.164681	6856	0	0.851075	0	0.0029677	0.145958
3175_51_ADAMTS13_ATS13	distal	Male	1	9	IVW-MRE	-0.0840994	0.0390421	0.0312347	-0.0201235	0.0189069	0.287171	6856	0	0.851075	0	0.0029677	0.145958
3175_51_ADAMTS13_ATS13	distal	Male	1	9	Weighted mode	-0.0840994	0.0390421	0.0312347	-0.052006	0.042592	0.256837	6856	0	0.851075	0	0.0029677	0.145958
3175_51_ADAMTS13_ATS13	overall	Female	1	23	MR Egger	0.00476677	0.0256498	0.85257	-0.0619076	0.0726081	0.403487	6856	0	0.984325	0	0.00445349	0.0112218
3175_51_ADAMTS13_ATS13	overall	Female	1	23	Weighted median	0.00476677	0.0256498	0.85257	-0.0368517	0.0263626	0.162149	6856	0	0.984325	0	0.00445349	0.0112218
3175_51_ADAMTS13_ATS13	overall	Female	1	23	IVW-MRE	0.00476677	0.0256498	0.85257	0.00621217	0.0207795	0.764973	6856	0	0.984325	0	0.00445349	0.0112218
3175_51_ADAMTS13_ATS13	overall	Female	1	23	Weighted mode	0.00476677	0.0256498	0.85257	-0.0536329	0.0420469	0.215419	6856	0	0.984325	0	0.00445349	0.0112218
3175_51_ADAMTS13_ATS13	distal	Sex-combined	1	23	MR Egger	-0.0335944	0.0282601	0.234536	-0.0939543	0.0681777	0.182686	6856	0	0.971835	0	0.00251048	0.0256548
3175_51_ADAMTS13_ATS13	distal	Sex-combined	1	23	Weighted median	-0.0335944	0.0282601	0.234536	-0.0326288	0.0249375	0.19073	6856	0	0.971835	0	0.00251048	0.0256548
3175_51_ADAMTS13_ATS13	distal	Sex-combined	1	23	IVW-MRE	-0.0335944	0.0282601	0.234536	0.0059394	0.0200201	0.766718	6856	0	0.971835	0	0.00251048	0.0256548
3175_51_ADAMTS13_ATS13	distal	Sex-combined	1	23	Weighted mode	-0.0335944	0.0282601	0.234536	-0.0511491	0.0398967	0.213175	6856	0	0.971835	0	0.00251048	0.0256548
13944_3_SULT1A3_SULT_1A3	rectal	Female	1	10	MR Egger	-0.0132856	0.182933	0.942104	0.0345884	0.0884978	0.706118	1914	2.79141e-51	0.98021	7.04815e-54	0.0024748	0.0173156
13944_3_SULT1A3_SULT_1A3	rectal	Female	1	10	Weighted median	-0.0132856	0.182933	0.942104	0.0228361	0.0244016	0.349353	1914	2.79141e-51	0.98021	7.04815e-54	0.0024748	0.0173156
13944_3_SULT1A3_SULT_1A3	rectal	Female	1	10	IVW-MRE	-0.0132856	0.182933	0.942104	0.0182047	0.0158251	0.249991	1914	2.79141e-51	0.98021	7.04815e-54	0.0024748	0.0173156
13944_3_SULT1A3_SULT_1A3	rectal	Female	1	10	Weighted mode	-0.0132856	0.182933	0.942104	0.0154395	0.036071	0.678688	1914	2.79141e-51	0.98021	7.04815e-54	0.0024748	0.0173156
13944_3_SULT1A3_SULT_1A3	proximal	Female	1	8	MR Egger	0.0817578	0.161472	0.612626	0.10757	0.105667	0.347954	1914	2.79566e-51	0.981697	2.72778e-54	0.000957691	0.0173451
13944_3_SULT1A3_SULT_1A3	proximal	Female	1	8	Weighted median	0.0817578	0.161472	0.612626	0.0313035	0.0300668	0.297814	1914	2.79566e-51	0.981697	2.72778e-54	0.000957691	0.0173451
13944_3_SULT1A3_SULT_1A3	proximal	Female	1	8	IVW-MRE	0.0817578	0.161472	0.612626	0.0259559	0.0232841	0.264959	1914	2.79566e-51	0.981697	2.72778e-54	0.000957691	0.0173451
13944_3_SULT1A3_SULT_1A3	proximal	Female	1	8	Weighted mode	0.0817578	0.161472	0.612626	0.0306362	0.0377239	0.443461	1914	2.79566e-51	0.981697	2.72778e-54	0.000957691	0.0173451
13944_3_SULT1A3_SULT_1A3	overall	Male	1	28	MR Egger	-0.127747	0.107818	0.236083	0.0120005	0.0695144	0.864276	1914	2.78805e-51	0.979033	1.33787e-54	0.00046959	0.0204972
13944_3_SULT1A3_SULT_1A3	overall	Male	1	28	Weighted median	-0.127747	0.107818	0.236083	0.0310754	0.0269546	0.248961	1914	2.78805e-51	0.979033	1.33787e-54	0.00046959	0.0204972
13944_3_SULT1A3_SULT_1A3	overall	Male	1	28	IVW-MRE	-0.127747	0.107818	0.236083	0.0157703	0.0210831	0.454456	1914	2.78805e-51	0.979033	1.33787e-54	0.00046959	0.0204972
13944_3_SULT1A3_SULT_1A3	overall	Male	1	28	Weighted mode	-0.127747	0.107818	0.236083	0.0619353	0.0468142	0.196931	1914	2.78805e-51	0.979033	1.33787e-54	0.00046959	0.0204972
13944_3_SULT1A3_SULT_1A3	colon	Female	1	16	MR Egger	0.0265713	0.128769	0.836518	0.164033	0.104689	0.139466	1914	2.80928e-51	0.986491	2.59359e-54	0.000910623	0.0125987
13944_3_SULT1A3_SULT_1A3	colon	Female	1	16	Weighted median	0.0265713	0.128769	0.836518	0.0578683	0.0308508	0.06069	1914	2.80928e-51	0.986491	2.59359e-54	0.000910623	0.0125987
13944_3_SULT1A3_SULT_1A3	colon	Female	1	16	IVW-MRE	0.0265713	0.128769	0.836518	0.0452619	0.0268921	0.0923569	1914	2.80928e-51	0.986491	2.59359e-54	0.000910623	0.0125987
13944_3_SULT1A3_SULT_1A3	colon	Female	1	16	Weighted mode	0.0265713	0.128769	0.836518	0.0591991	0.0433518	0.192208	1914	2.80928e-51	0.986491	2.59359e-54	0.000910623	0.0125987
13944_3_SULT1A3_SULT_1A3	distal	Female	1	8	MR Egger	-0.0618293	0.178334	0.728813	-0.191671	0.223771	0.424576	1914	2.79405e-51	0.981138	2.43064e-54	0.000853348	0.018009
13944_3_SULT1A3_SULT_1A3	distal	Female	1	8	Weighted median	-0.0618293	0.178334	0.728813	0.0509921	0.0302382	0.0917286	1914	2.79405e-51	0.981138	2.43064e-54	0.000853348	0.018009
13944_3_SULT1A3_SULT_1A3	distal	Female	1	8	IVW-MRE	-0.0618293	0.178334	0.728813	0.0525226	0.0152915	0.000593062	1914	2.79405e-51	0.981138	2.43064e-54	0.000853348	0.018009
13944_3_SULT1A3_SULT_1A3	distal	Female	1	8	Weighted mode	-0.0618293	0.178334	0.728813	0.0456913	0.0455249	0.348969	1914	2.79405e-51	0.981138	2.43064e-54	0.000853348	0.018009
13944_3_SULT1A3_SULT_1A3	proximal	Male	1	3	MR Egger	-0.158917	0.175268	0.364563	0.0793329	0.306828	0.838924	1914	2.77304e-51	0.973759	4.97038e-54	0.00174511	0.0244962
13944_3_SULT1A3_SULT_1A3	proximal	Male	1	3	Weighted median	-0.158917	0.175268	0.364563	0.0569361	0.0385988	0.140193	1914	2.77304e-51	0.973759	4.97038e-54	0.00174511	0.0244962
13944_3_SULT1A3_SULT_1A3	proximal	Male	1	3	IVW-MRE	-0.158917	0.175268	0.364563	0.0584232	0.00482362	9.13571e-34	1914	2.77304e-51	0.973759	4.97038e-54	0.00174511	0.0244962
13944_3_SULT1A3_SULT_1A3	proximal	Male	1	3	Weighted mode	-0.158917	0.175268	0.364563	0.0548515	0.0463283	0.358069	1914	2.77304e-51	0.973759	4.97038e-54	0.00174511	0.0244962
13944_3_SULT1A3_SULT_1A3	colon	Sex-combined	1	39	MR Egger	-0.00153296	0.0914665	0.986628	0.0900189	0.0565406	0.119869	1914	2.82106e-51	0.990625	1.55076e-54	0.000544466	0.00883021
13944_3_SULT1A3_SULT_1A3	colon	Sex-combined	1	39	Weighted median	-0.00153296	0.0914665	0.986628	0.0521013	0.0246326	0.0344183	1914	2.82106e-51	0.990625	1.55076e-54	0.000544466	0.00883021
13944_3_SULT1A3_SULT_1A3	colon	Sex-combined	1	39	IVW-MRE	-0.00153296	0.0914665	0.986628	0.0368117	0.0170069	0.0304252	1914	2.82106e-51	0.990625	1.55076e-54	0.000544466	0.00883021
13944_3_SULT1A3_SULT_1A3	colon	Sex-combined	1	39	Weighted mode	-0.00153296	0.0914665	0.986628	0.0650647	0.0411383	0.122028	1914	2.82106e-51	0.990625	1.55076e-54	0.000544466	0.00883021
13944_3_SULT1A3_SULT_1A3	overall	Sex-combined	1	62	MR Egger	-0.038324	0.0766479	0.617075	0.0398239	0.0494694	0.423987	1914	2.8224e-51	0.991094	1.47245e-54	0.00051697	0.00838884
13944_3_SULT1A3_SULT_1A3	overall	Sex-combined	1	62	Weighted median	-0.038324	0.0766479	0.617075	0.0449877	0.022855	0.049022	1914	2.8224e-51	0.991094	1.47245e-54	0.00051697	0.00838884
13944_3_SULT1A3_SULT_1A3	overall	Sex-combined	1	62	IVW-MRE	-0.038324	0.0766479	0.617075	0.0115204	0.0172415	0.504018	1914	2.8224e-51	0.991094	1.47245e-54	0.00051697	0.00838884
13944_3_SULT1A3_SULT_1A3	overall	Sex-combined	1	62	Weighted mode	-0.038324	0.0766479	0.617075	0.0552688	0.0350965	0.120483	1914	2.8224e-51	0.991094	1.47245e-54	0.00051697	0.00838884
13944_3_SULT1A3_SULT_1A3	rectal	Sex-combined	1	24	MR Egger	-0.105774	0.120082	0.378398	0.0169042	0.0499179	0.738091	1914	2.797e-51	0.982179	2.94072e-54	0.00103248	0.016788
13944_3_SULT1A3_SULT_1A3	rectal	Sex-combined	1	24	Weighted median	-0.105774	0.120082	0.378398	-0.00639233	0.0230495	0.781526	1914	2.797e-51	0.982179	2.94072e-54	0.00103248	0.016788
13944_3_SULT1A3_SULT_1A3	rectal	Sex-combined	1	24	IVW-MRE	-0.105774	0.120082	0.378398	-0.00320257	0.0156219	0.837569	1914	2.797e-51	0.982179	2.94072e-54	0.00103248	0.016788
13944_3_SULT1A3_SULT_1A3	rectal	Sex-combined	1	24	Weighted mode	-0.105774	0.120082	0.378398	0.00672688	0.0371937	0.858061	1914	2.797e-51	0.982179	2.94072e-54	0.00103248	0.016788
13944_3_SULT1A3_SULT_1A3	colon	Male	1	20	MR Egger	-0.0229944	0.130812	0.860466	-0.0495353	0.0812843	0.549869	1914	2.81e-51	0.986741	1.51932e-54	0.000533388	0.0127253
13944_3_SULT1A3_SULT_1A3	colon	Male	1	20	Weighted median	-0.0229944	0.130812	0.860466	0.0198444	0.0281125	0.480256	1914	2.81e-51	0.986741	1.51932e-54	0.000533388	0.0127253
13944_3_SULT1A3_SULT_1A3	colon	Male	1	20	IVW-MRE	-0.0229944	0.130812	0.860466	0.0203251	0.019312	0.292588	1914	2.81e-51	0.986741	1.51932e-54	0.000533388	0.0127253
13944_3_SULT1A3_SULT_1A3	colon	Male	1	20	Weighted mode	-0.0229944	0.130812	0.860466	0.00636903	0.0471589	0.893989	1914	2.81e-51	0.986741	1.51932e-54	0.000533388	0.0127253
13944_3_SULT1A3_SULT_1A3	rectal	Male	1	10	MR Egger	-0.163005	0.159939	0.308123	0.0773043	0.0902083	0.416401	1914	2.77397e-51	0.974086	2.73876e-54	0.000961471	0.0249524
13944_3_SULT1A3_SULT_1A3	rectal	Male	1	10	Weighted median	-0.163005	0.159939	0.308123	0.0189519	0.0295752	0.52165	1914	2.77397e-51	0.974086	2.73876e-54	0.000961471	0.0249524
13944_3_SULT1A3_SULT_1A3	rectal	Male	1	10	IVW-MRE	-0.163005	0.159939	0.308123	0.0200989	0.0224771	0.371219	1914	2.77397e-51	0.974086	2.73876e-54	0.000961471	0.0249524
13944_3_SULT1A3_SULT_1A3	rectal	Male	1	10	Weighted mode	-0.163005	0.159939	0.308123	0.045141	0.0438901	0.330561	1914	2.77397e-51	0.974086	2.73876e-54	0.000961471	0.0249524
13944_3_SULT1A3_SULT_1A3	proximal	Sex-combined	1	21	MR Egger	-0.0224834	0.11906	0.850217	0.0972932	0.0804846	0.241552	1914	2.8115e-51	0.987266	3.15866e-54	0.00110906	0.0116248
13944_3_SULT1A3_SULT_1A3	proximal	Sex-combined	1	21	Weighted median	-0.0224834	0.11906	0.850217	0.035241	0.0253097	0.163805	1914	2.8115e-51	0.987266	3.15866e-54	0.00110906	0.0116248
13944_3_SULT1A3_SULT_1A3	proximal	Sex-combined	1	21	IVW-MRE	-0.0224834	0.11906	0.850217	0.020444	0.0205343	0.319445	1914	2.8115e-51	0.987266	3.15866e-54	0.00110906	0.0116248
13944_3_SULT1A3_SULT_1A3	proximal	Sex-combined	1	21	Weighted mode	-0.0224834	0.11906	0.850217	0.046582	0.0402734	0.261046	1914	2.8115e-51	0.987266	3.15866e-54	0.00110906	0.0116248
13944_3_SULT1A3_SULT_1A3	distal	Male	1	9	MR Egger	0.0827798	0.166582	0.619237	-0.0512444	0.0953689	0.60769	1914	2.79394e-51	0.981097	3.03922e-54	0.00106705	0.0178358
13944_3_SULT1A3_SULT_1A3	distal	Male	1	9	Weighted median	0.0827798	0.166582	0.619237	0.0219395	0.0278776	0.431286	1914	2.79394e-51	0.981097	3.03922e-54	0.00106705	0.0178358
13944_3_SULT1A3_SULT_1A3	distal	Male	1	9	IVW-MRE	0.0827798	0.166582	0.619237	0.0255187	0.0180134	0.156586	1914	2.79394e-51	0.981097	3.03922e-54	0.00106705	0.0178358
13944_3_SULT1A3_SULT_1A3	distal	Male	1	9	Weighted mode	0.0827798	0.166582	0.619237	0.0733761	0.0472541	0.159074	1914	2.79394e-51	0.981097	3.03922e-54	0.00106705	0.0178358
13944_3_SULT1A3_SULT_1A3	overall	Female	1	23	MR Egger	0.0556975	0.110373	0.613819	0.0355153	0.0677534	0.605639	1914	2.80991e-51	0.986704	3.68422e-54	0.0012936	0.0120028
13944_3_SULT1A3_SULT_1A3	overall	Female	1	23	Weighted median	0.0556975	0.110373	0.613819	0.0476122	0.0274389	0.0827044	1914	2.80991e-51	0.986704	3.68422e-54	0.0012936	0.0120028
13944_3_SULT1A3_SULT_1A3	overall	Female	1	23	IVW-MRE	0.0556975	0.110373	0.613819	0.0373232	0.0171148	0.0292017	1914	2.80991e-51	0.986704	3.68422e-54	0.0012936	0.0120028
13944_3_SULT1A3_SULT_1A3	overall	Female	1	23	Weighted mode	0.0556975	0.110373	0.613819	0.0628079	0.0483001	0.206933	1914	2.80991e-51	0.986704	3.68422e-54	0.0012936	0.0120028
13944_3_SULT1A3_SULT_1A3	distal	Sex-combined	1	23	MR Egger	0.0158406	0.121104	0.895932	0.0787068	0.067992	0.260029	1914	2.81266e-51	0.987674	1.72595e-54	0.000605956	0.0117198
13944_3_SULT1A3_SULT_1A3	distal	Sex-combined	1	23	Weighted median	0.0158406	0.121104	0.895932	0.0275804	0.0254565	0.278616	1914	2.81266e-51	0.987674	1.72595e-54	0.000605956	0.0117198
13944_3_SULT1A3_SULT_1A3	distal	Sex-combined	1	23	IVW-MRE	0.0158406	0.121104	0.895932	0.0088267	0.0193739	0.648679	1914	2.81266e-51	0.987674	1.72595e-54	0.000605956	0.0117198
13944_3_SULT1A3_SULT_1A3	distal	Sex-combined	1	23	Weighted mode	0.0158406	0.121104	0.895932	0.057524	0.0448568	0.213053	1914	2.81266e-51	0.987674	1.72595e-54	0.000605956	0.0117198
8874_53_CLN5_CLN5	rectal	Female	1	10	MR Egger	-0.105233	0.226744	0.642574	-0.0477643	0.0990592	0.642594	5769	2.6384e-28	0.976663	8.60102e-31	0.00318366	0.0201533
8874_53_CLN5_CLN5	rectal	Female	1	10	Weighted median	-0.105233	0.226744	0.642574	0.000438773	0.0258916	0.986479	5769	2.6384e-28	0.976663	8.60102e-31	0.00318366	0.0201533
8874_53_CLN5_CLN5	rectal	Female	1	10	IVW-MRE	-0.105233	0.226744	0.642574	0.00455005	0.0204282	0.823743	5769	2.6384e-28	0.976663	8.60102e-31	0.00318366	0.0201533
8874_53_CLN5_CLN5	rectal	Female	1	10	Weighted mode	-0.105233	0.226744	0.642574	0.00338736	0.0383392	0.931531	5769	2.6384e-28	0.976663	8.60102e-31	0.00318366	0.0201533
8874_53_CLN5_CLN5	proximal	Female	1	8	MR Egger	0.165698	0.205814	0.420771	-0.0227197	0.130568	0.867583	5769	2.60984e-28	0.966132	3.19933e-30	0.0118433	0.0220245
8874_53_CLN5_CLN5	proximal	Female	1	8	Weighted median	0.165698	0.205814	0.420771	0.00865942	0.0280459	0.757505	5769	2.60984e-28	0.966132	3.19933e-30	0.0118433	0.0220245
8874_53_CLN5_CLN5	proximal	Female	1	8	IVW-MRE	0.165698	0.205814	0.420771	0.00508509	0.0273194	0.852339	5769	2.60984e-28	0.966132	3.19933e-30	0.0118433	0.0220245
8874_53_CLN5_CLN5	proximal	Female	1	8	Weighted mode	0.165698	0.205814	0.420771	0.0145178	0.0347696	0.68879	5769	2.60984e-28	0.966132	3.19933e-30	0.0118433	0.0220245
8874_53_CLN5_CLN5	overall	Male	1	28	MR Egger	-0.0854651	0.12907	0.507867	-0.0222701	0.0574968	0.701666	5775	2.65783e-28	0.983855	6.53192e-31	0.0024178	0.0137276
8874_53_CLN5_CLN5	overall	Male	1	28	Weighted median	-0.0854651	0.12907	0.507867	0.0230124	0.024957	0.356485	5775	2.65783e-28	0.983855	6.53192e-31	0.0024178	0.0137276
8874_53_CLN5_CLN5	overall	Male	1	28	IVW-MRE	-0.0854651	0.12907	0.507867	0.0122889	0.0175957	0.484927	5775	2.65783e-28	0.983855	6.53192e-31	0.0024178	0.0137276
8874_53_CLN5_CLN5	overall	Male	1	28	Weighted mode	-0.0854651	0.12907	0.507867	0.0222382	0.0505843	0.663707	5775	2.65783e-28	0.983855	6.53192e-31	0.0024178	0.0137276
8874_53_CLN5_CLN5	colon	Female	1	16	MR Egger	0.2	0.163953	0.222519	0.0558577	0.11404	0.631855	5773	2.27294e-28	0.841379	3.68351e-29	0.136354	0.0222672
8874_53_CLN5_CLN5	colon	Female	1	16	Weighted median	0.2	0.163953	0.222519	0.028073	0.0294194	0.339965	5773	2.27294e-28	0.841379	3.68351e-29	0.136354	0.0222672
8874_53_CLN5_CLN5	colon	Female	1	16	IVW-MRE	0.2	0.163953	0.222519	-0.00161746	0.0278005	0.953604	5773	2.27294e-28	0.841379	3.68351e-29	0.136354	0.0222672
8874_53_CLN5_CLN5	colon	Female	1	16	Weighted mode	0.2	0.163953	0.222519	0.0279975	0.0394398	0.488668	5773	2.27294e-28	0.841379	3.68351e-29	0.136354	0.0222672
8874_53_CLN5_CLN5	distal	Female	1	8	MR Egger	0.147674	0.223256	0.508318	0.0720728	0.218975	0.753238	5769	2.63185e-28	0.974281	1.04904e-30	0.0038832	0.0218359
8874_53_CLN5_CLN5	distal	Female	1	8	Weighted median	0.147674	0.223256	0.508318	0.000729329	0.0300701	0.98065	5769	2.63185e-28	0.974281	1.04904e-30	0.0038832	0.0218359
8874_53_CLN5_CLN5	distal	Female	1	8	IVW-MRE	0.147674	0.223256	0.508318	0.00150995	0.0215691	0.944189	5769	2.63185e-28	0.974281	1.04904e-30	0.0038832	0.0218359
8874_53_CLN5_CLN5	distal	Female	1	8	Weighted mode	0.147674	0.223256	0.508318	-0.00170815	0.0442569	0.97029	5769	2.63185e-28	0.974281	1.04904e-30	0.0038832	0.0218359
8874_53_CLN5_CLN5	proximal	Male	1	3	MR Egger	-0.00523256	0.217442	0.980801	0.0178981	0.292325	0.96107	5771	2.64311e-28	0.978448	1.00558e-30	0.00372235	0.0178297
8874_53_CLN5_CLN5	proximal	Male	1	3	Weighted median	-0.00523256	0.217442	0.980801	0.0651629	0.0376123	0.0831869	5771	2.64311e-28	0.978448	1.00558e-30	0.00372235	0.0178297
8874_53_CLN5_CLN5	proximal	Male	1	3	IVW-MRE	-0.00523256	0.217442	0.980801	0.0582149	0.0117813	7.76041e-07	5771	2.64311e-28	0.978448	1.00558e-30	0.00372235	0.0178297
8874_53_CLN5_CLN5	proximal	Male	1	3	Weighted mode	-0.00523256	0.217442	0.980801	0.0725173	0.044152	0.242205	5771	2.64311e-28	0.978448	1.00558e-30	0.00372235	0.0178297
8874_53_CLN5_CLN5	colon	Sex-combined	1	39	MR Egger	0.0517442	0.115698	0.654705	0.036402	0.0587008	0.538974	5775	2.64922e-28	0.980711	2.48268e-30	0.0091905	0.0100983
8874_53_CLN5_CLN5	colon	Sex-combined	1	39	Weighted median	0.0517442	0.115698	0.654705	0.0179739	0.0251376	0.474596	5775	2.64922e-28	0.980711	2.48268e-30	0.0091905	0.0100983
8874_53_CLN5_CLN5	colon	Sex-combined	1	39	IVW-MRE	0.0517442	0.115698	0.654705	0.016252	0.0174163	0.350744	5775	2.64922e-28	0.980711	2.48268e-30	0.0091905	0.0100983
8874_53_CLN5_CLN5	colon	Sex-combined	1	39	Weighted mode	0.0517442	0.115698	0.654705	0.00759943	0.0385814	0.8449	5775	2.64922e-28	0.980711	2.48268e-30	0.0091905	0.0100983
8874_53_CLN5_CLN5	overall	Sex-combined	1	62	MR Egger	-0.0389535	0.0924419	0.673475	-0.0131335	0.0422699	0.757101	5775	2.64739e-28	0.980035	3.03293e-30	0.0112275	0.00873766
8874_53_CLN5_CLN5	overall	Sex-combined	1	62	Weighted median	-0.0389535	0.0924419	0.673475	0.00517401	0.0210281	0.805642	5775	2.64739e-28	0.980035	3.03293e-30	0.0112275	0.00873766
8874_53_CLN5_CLN5	overall	Sex-combined	1	62	IVW-MRE	-0.0389535	0.0924419	0.673475	0.00356746	0.0146516	0.807628	5775	2.64739e-28	0.980035	3.03293e-30	0.0112275	0.00873766
8874_53_CLN5_CLN5	overall	Sex-combined	1	62	Weighted mode	-0.0389535	0.0924419	0.673475	-0.005831	0.0391359	0.88205	5775	2.64739e-28	0.980035	3.03293e-30	0.0112275	0.00873766
8874_53_CLN5_CLN5	rectal	Sex-combined	1	24	MR Egger	-0.0552326	0.148837	0.710568	-0.0295328	0.0472927	0.538742	5775	2.66129e-28	0.985177	4.69223e-31	0.00173688	0.0130857
8874_53_CLN5_CLN5	rectal	Sex-combined	1	24	Weighted median	-0.0552326	0.148837	0.710568	-0.0012916	0.0221068	0.95341	5775	2.66129e-28	0.985177	4.69223e-31	0.00173688	0.0130857
8874_53_CLN5_CLN5	rectal	Sex-combined	1	24	IVW-MRE	-0.0552326	0.148837	0.710568	-0.00312226	0.0142764	0.826884	5775	2.66129e-28	0.985177	4.69223e-31	0.00173688	0.0130857
8874_53_CLN5_CLN5	rectal	Sex-combined	1	24	Weighted mode	-0.0552326	0.148837	0.710568	-0.0054953	0.0343838	0.874416	5775	2.66129e-28	0.985177	4.69223e-31	0.00173688	0.0130857
8874_53_CLN5_CLN5	colon	Male	1	20	MR Egger	-0.0982558	0.163953	0.548979	0.0513211	0.0769327	0.513176	5775	2.64483e-28	0.979043	9.39037e-31	0.00347589	0.0174816
8874_53_CLN5_CLN5	colon	Male	1	20	Weighted median	-0.0982558	0.163953	0.548979	0.0205481	0.0239906	0.391717	5775	2.64483e-28	0.979043	9.39037e-31	0.00347589	0.0174816
8874_53_CLN5_CLN5	colon	Male	1	20	IVW-MRE	-0.0982558	0.163953	0.548979	0.0177265	0.016121	0.271512	5775	2.64483e-28	0.979043	9.39037e-31	0.00347589	0.0174816
8874_53_CLN5_CLN5	colon	Male	1	20	Weighted mode	-0.0982558	0.163953	0.548979	0.00787416	0.0423223	0.854376	5775	2.64483e-28	0.979043	9.39037e-31	0.00347589	0.0174816
8874_53_CLN5_CLN5	rectal	Male	1	10	MR Egger	-0.0610465	0.198837	0.75883	-0.0532642	0.0855642	0.550936	5772	2.64941e-28	0.980778	5.66527e-31	0.00209704	0.0171249
8874_53_CLN5_CLN5	rectal	Male	1	10	Weighted median	-0.0610465	0.198837	0.75883	-0.016966	0.0270966	0.53123	5772	2.64941e-28	0.980778	5.66527e-31	0.00209704	0.0171249
8874_53_CLN5_CLN5	rectal	Male	1	10	IVW-MRE	-0.0610465	0.198837	0.75883	-0.0184965	0.0209921	0.378253	5772	2.64941e-28	0.980778	5.66527e-31	0.00209704	0.0171249
8874_53_CLN5_CLN5	rectal	Male	1	10	Weighted mode	-0.0610465	0.198837	0.75883	-0.0011474	0.0411666	0.978372	5772	2.64941e-28	0.980778	5.66527e-31	0.00209704	0.0171249
8874_53_CLN5_CLN5	proximal	Sex-combined	1	21	MR Egger	0.0947674	0.15	0.527529	0.0320023	0.0805184	0.695463	5775	2.46934e-28	0.91412	1.96031e-29	0.0725682	0.0133119
8874_53_CLN5_CLN5	proximal	Sex-combined	1	21	Weighted median	0.0947674	0.15	0.527529	0.0254059	0.024526	0.30026	5775	2.46934e-28	0.91412	1.96031e-29	0.0725682	0.0133119
8874_53_CLN5_CLN5	proximal	Sex-combined	1	21	IVW-MRE	0.0947674	0.15	0.527529	0.00656865	0.0199741	0.742263	5775	2.46934e-28	0.91412	1.96031e-29	0.0725682	0.0133119
8874_53_CLN5_CLN5	proximal	Sex-combined	1	21	Weighted mode	0.0947674	0.15	0.527529	0.0217198	0.0338166	0.527985	5775	2.46934e-28	0.91412	1.96031e-29	0.0725682	0.0133119
8874_53_CLN5_CLN5	distal	Male	1	9	MR Egger	-0.134884	0.208721	0.518124	0.0897364	0.12138	0.483774	5771	2.63299e-28	0.974702	7.41098e-31	0.00274323	0.022555
8874_53_CLN5_CLN5	distal	Male	1	9	Weighted median	-0.134884	0.208721	0.518124	-0.0123196	0.0283716	0.664128	5771	2.63299e-28	0.974702	7.41098e-31	0.00274323	0.022555
8874_53_CLN5_CLN5	distal	Male	1	9	IVW-MRE	-0.134884	0.208721	0.518124	-0.00420748	0.0251399	0.867085	5771	2.63299e-28	0.974702	7.41098e-31	0.00274323	0.022555
8874_53_CLN5_CLN5	distal	Male	1	9	Weighted mode	-0.134884	0.208721	0.518124	-0.0134753	0.0401752	0.74594	5771	2.63299e-28	0.974702	7.41098e-31	0.00274323	0.022555
8874_53_CLN5_CLN5	overall	Female	1	23	MR Egger	0.0186047	0.132558	0.888383	-0.0020349	0.0676904	0.976302	5775	2.65352e-28	0.982259	1.79675e-30	0.00665096	0.0110897
8874_53_CLN5_CLN5	overall	Female	1	23	Weighted median	0.0186047	0.132558	0.888383	-0.00846865	0.0262149	0.74666	5775	2.65352e-28	0.982259	1.79675e-30	0.00665096	0.0110897
8874_53_CLN5_CLN5	overall	Female	1	23	IVW-MRE	0.0186047	0.132558	0.888383	-0.00132851	0.0188503	0.943814	5775	2.65352e-28	0.982259	1.79675e-30	0.00665096	0.0110897
8874_53_CLN5_CLN5	overall	Female	1	23	Weighted mode	0.0186047	0.132558	0.888383	-0.00200515	0.0458553	0.965516	5775	2.65352e-28	0.982259	1.79675e-30	0.00665096	0.0110897
8874_53_CLN5_CLN5	distal	Sex-combined	1	23	MR Egger	0.00697674	0.151163	0.963188	0.0125038	0.0635252	0.845851	5775	2.66052e-28	0.984891	6.68929e-31	0.00247617	0.0126332
8874_53_CLN5_CLN5	distal	Sex-combined	1	23	Weighted median	0.00697674	0.151163	0.963188	-0.00574036	0.0246246	0.815672	5775	2.66052e-28	0.984891	6.68929e-31	0.00247617	0.0126332
8874_53_CLN5_CLN5	distal	Sex-combined	1	23	IVW-MRE	0.00697674	0.151163	0.963188	0.00259535	0.0176541	0.883123	5775	2.66052e-28	0.984891	6.68929e-31	0.00247617	0.0126332
8874_53_CLN5_CLN5	distal	Sex-combined	1	23	Weighted mode	0.00697674	0.151163	0.963188	-0.000829667	0.0438407	0.985072	5775	2.66052e-28	0.984891	6.68929e-31	0.00247617	0.0126332
15522_2_GLIPR2_GAPR1	rectal	Female	1	10	MR Egger	-0.0824295	0.0838756	0.325726	-0.147604	0.100655	0.180705	4443	8.34649e-196	0.979701	1.76855e-198	0.00207573	0.0182237
15522_2_GLIPR2_GAPR1	rectal	Female	1	10	Weighted median	-0.0824295	0.0838756	0.325726	-0.0281578	0.0256485	0.272278	4443	8.34649e-196	0.979701	1.76855e-198	0.00207573	0.0182237
15522_2_GLIPR2_GAPR1	rectal	Female	1	10	IVW-MRE	-0.0824295	0.0838756	0.325726	-0.0457495	0.0217222	0.0351948	4443	8.34649e-196	0.979701	1.76855e-198	0.00207573	0.0182237
15522_2_GLIPR2_GAPR1	rectal	Female	1	10	Weighted mode	-0.0824295	0.0838756	0.325726	-0.0261374	0.0382799	0.511926	4443	8.34649e-196	0.979701	1.76855e-198	0.00207573	0.0182237
15522_2_GLIPR2_GAPR1	proximal	Female	1	8	MR Egger	0.0704989	0.0755604	0.350813	0.147128	0.168529	0.416223	4443	8.36122e-196	0.981433	2.04392e-198	0.00239898	0.0161676
15522_2_GLIPR2_GAPR1	proximal	Female	1	8	Weighted median	0.0704989	0.0755604	0.350813	0.0437873	0.0335735	0.192159	4443	8.36122e-196	0.981433	2.04392e-198	0.00239898	0.0161676
15522_2_GLIPR2_GAPR1	proximal	Female	1	8	IVW-MRE	0.0704989	0.0755604	0.350813	0.0236594	0.0368282	0.520595	4443	8.36122e-196	0.981433	2.04392e-198	0.00239898	0.0161676
15522_2_GLIPR2_GAPR1	proximal	Female	1	8	Weighted mode	0.0704989	0.0755604	0.350813	0.0521346	0.0435078	0.269799	4443	8.36122e-196	0.981433	2.04392e-198	0.00239898	0.0161676
15522_2_GLIPR2_GAPR1	overall	Male	1	28	MR Egger	-0.0213304	0.04953	0.666718	-0.073847	0.0649338	0.2658	4444	8.44211e-196	0.990928	1.28977e-198	0.00151384	0.00755866
15522_2_GLIPR2_GAPR1	overall	Male	1	28	Weighted median	-0.0213304	0.04953	0.666718	-0.0265016	0.0255771	0.300136	4444	8.44211e-196	0.990928	1.28977e-198	0.00151384	0.00755866
15522_2_GLIPR2_GAPR1	overall	Male	1	28	IVW-MRE	-0.0213304	0.04953	0.666718	-0.0192999	0.0200488	0.335726	4444	8.44211e-196	0.990928	1.28977e-198	0.00151384	0.00755866
15522_2_GLIPR2_GAPR1	overall	Male	1	28	Weighted mode	-0.0213304	0.04953	0.666718	-0.0436596	0.0420921	0.308825	4444	8.44211e-196	0.990928	1.28977e-198	0.00151384	0.00755866
15522_2_GLIPR2_GAPR1	colon	Female	1	16	MR Egger	0.0556761	0.0600145	0.353558	0.0926588	0.106036	0.396947	4444	8.38081e-196	0.983732	3.21318e-198	0.00377148	0.0124961
15522_2_GLIPR2_GAPR1	colon	Female	1	16	Weighted median	0.0556761	0.0600145	0.353558	0.0233524	0.0314808	0.45821	4444	8.38081e-196	0.983732	3.21318e-198	0.00377148	0.0124961
15522_2_GLIPR2_GAPR1	colon	Female	1	16	IVW-MRE	0.0556761	0.0600145	0.353558	0.0309337	0.0260062	0.234253	4444	8.38081e-196	0.983732	3.21318e-198	0.00377148	0.0124961
15522_2_GLIPR2_GAPR1	colon	Female	1	16	Weighted mode	0.0556761	0.0600145	0.353558	0.0443363	0.0485632	0.375704	4444	8.38081e-196	0.983732	3.21318e-198	0.00377148	0.0124961
15522_2_GLIPR2_GAPR1	distal	Female	1	8	MR Egger	0.0867679	0.082068	0.290389	-0.408307	0.305358	0.229637	4443	8.31854e-196	0.97642	4.13738e-198	0.00485622	0.0187242
15522_2_GLIPR2_GAPR1	distal	Female	1	8	Weighted median	0.0867679	0.082068	0.290389	-0.00725235	0.0339273	0.830733	4443	8.31854e-196	0.97642	4.13738e-198	0.00485622	0.0187242
15522_2_GLIPR2_GAPR1	distal	Female	1	8	IVW-MRE	0.0867679	0.082068	0.290389	-0.0164093	0.033989	0.629251	4443	8.31854e-196	0.97642	4.13738e-198	0.00485622	0.0187242
15522_2_GLIPR2_GAPR1	distal	Female	1	8	Weighted mode	0.0867679	0.082068	0.290389	-0.0297128	0.0463525	0.54192	4443	8.31854e-196	0.97642	4.13738e-198	0.00485622	0.0187242
15522_2_GLIPR2_GAPR1	proximal	Male	1	3	MR Egger	-0.0267534	0.0806218	0.740011	-0.0644986	0.405971	0.899695	4443	8.39939e-196	0.985914	2.09126e-198	0.00245459	0.0116311
15522_2_GLIPR2_GAPR1	proximal	Male	1	3	Weighted median	-0.0267534	0.0806218	0.740011	0.0281418	0.0436	0.518632	4443	8.39939e-196	0.985914	2.09126e-198	0.00245459	0.0116311
15522_2_GLIPR2_GAPR1	proximal	Male	1	3	IVW-MRE	-0.0267534	0.0806218	0.740011	0.0257088	0.0325128	0.429102	4443	8.39939e-196	0.985914	2.09126e-198	0.00245459	0.0116311
15522_2_GLIPR2_GAPR1	proximal	Male	1	3	Weighted mode	-0.0267534	0.0806218	0.740011	0.0460127	0.0553032	0.492927	4443	8.39939e-196	0.985914	2.09126e-198	0.00245459	0.0116311
15522_2_GLIPR2_GAPR1	colon	Sex-combined	1	39	MR Egger	0.0267534	0.0426609	0.530581	-0.00494732	0.0778576	0.949676	4444	8.44451e-196	0.991209	1.46226e-198	0.00171632	0.00707463
15522_2_GLIPR2_GAPR1	colon	Sex-combined	1	39	Weighted median	0.0267534	0.0426609	0.530581	0.00981698	0.027023	0.716394	4444	8.44451e-196	0.991209	1.46226e-198	0.00171632	0.00707463
15522_2_GLIPR2_GAPR1	colon	Sex-combined	1	39	IVW-MRE	0.0267534	0.0426609	0.530581	0.0244472	0.0232203	0.292415	4444	8.44451e-196	0.991209	1.46226e-198	0.00171632	0.00707463
15522_2_GLIPR2_GAPR1	colon	Sex-combined	1	39	Weighted mode	0.0267534	0.0426609	0.530581	-0.036926	0.0512477	0.475602	4444	8.44451e-196	0.991209	1.46226e-198	0.00171632	0.00707463
15522_2_GLIPR2_GAPR1	overall	Sex-combined	1	62	MR Egger	-0.00469993	0.0354302	0.894468	0.000310349	0.0585025	0.995785	4444	8.46862e-196	0.99404	8.83865e-199	0.00103742	0.0049221
15522_2_GLIPR2_GAPR1	overall	Sex-combined	1	62	Weighted median	-0.00469993	0.0354302	0.894468	-0.00812938	0.0221185	0.713218	4444	8.46862e-196	0.99404	8.83865e-199	0.00103742	0.0049221
15522_2_GLIPR2_GAPR1	overall	Sex-combined	1	62	IVW-MRE	-0.00469993	0.0354302	0.894468	0.011342	0.0203536	0.577357	4444	8.46862e-196	0.99404	8.83865e-199	0.00103742	0.0049221
15522_2_GLIPR2_GAPR1	overall	Sex-combined	1	62	Weighted mode	-0.00469993	0.0354302	0.894468	-0.0255428	0.0427265	0.552173	4444	8.46862e-196	0.99404	8.83865e-199	0.00103742	0.0049221
15522_2_GLIPR2_GAPR1	rectal	Sex-combined	1	24	MR Egger	-0.0578453	0.054953	0.29251	-0.10374	0.0592458	0.0938776	4444	8.38499e-196	0.984223	2.17312e-198	0.00255065	0.0132259
15522_2_GLIPR2_GAPR1	rectal	Sex-combined	1	24	Weighted median	-0.0578453	0.054953	0.29251	-0.0333156	0.0220869	0.131455	4444	8.38499e-196	0.984223	2.17312e-198	0.00255065	0.0132259
15522_2_GLIPR2_GAPR1	rectal	Sex-combined	1	24	IVW-MRE	-0.0578453	0.054953	0.29251	-0.0326067	0.0191461	0.0885592	4444	8.38499e-196	0.984223	2.17312e-198	0.00255065	0.0132259
15522_2_GLIPR2_GAPR1	rectal	Sex-combined	1	24	Weighted mode	-0.0578453	0.054953	0.29251	-0.0437405	0.0336576	0.206624	4444	8.38499e-196	0.984223	2.17312e-198	0.00255065	0.0132259
15522_2_GLIPR2_GAPR1	colon	Male	1	20	MR Egger	-0.0010846	0.0610991	0.985837	-0.0430504	0.110271	0.700818	4444	8.43294e-196	0.989849	1.54254e-198	0.00181054	0.00834018
15522_2_GLIPR2_GAPR1	colon	Male	1	20	Weighted median	-0.0010846	0.0610991	0.985837	-0.0533122	0.029758	0.073209	4444	8.43294e-196	0.989849	1.54254e-198	0.00181054	0.00834018
15522_2_GLIPR2_GAPR1	colon	Male	1	20	IVW-MRE	-0.0010846	0.0610991	0.985837	-0.0256244	0.025705	0.318831	4444	8.43294e-196	0.989849	1.54254e-198	0.00181054	0.00834018
15522_2_GLIPR2_GAPR1	colon	Male	1	20	Weighted mode	-0.0010846	0.0610991	0.985837	-0.0661406	0.0517849	0.216913	4444	8.43294e-196	0.989849	1.54254e-198	0.00181054	0.00834018
15522_2_GLIPR2_GAPR1	rectal	Male	1	10	MR Egger	-0.0390456	0.0730296	0.59289	-0.0696401	0.0800037	0.409407	4444	8.40232e-196	0.986253	1.83707e-198	0.00215621	0.0115909
15522_2_GLIPR2_GAPR1	rectal	Male	1	10	Weighted median	-0.0390456	0.0730296	0.59289	-0.0292114	0.0257509	0.256634	4444	8.40232e-196	0.986253	1.83707e-198	0.00215621	0.0115909
15522_2_GLIPR2_GAPR1	rectal	Male	1	10	IVW-MRE	-0.0390456	0.0730296	0.59289	-0.0246069	0.00861938	0.00430589	4444	8.40232e-196	0.986253	1.83707e-198	0.00215621	0.0115909
15522_2_GLIPR2_GAPR1	rectal	Male	1	10	Weighted mode	-0.0390456	0.0730296	0.59289	-0.0349636	0.034507	0.337412	4444	8.40232e-196	0.986253	1.83707e-198	0.00215621	0.0115909
15522_2_GLIPR2_GAPR1	proximal	Sex-combined	1	21	MR Egger	0.0173536	0.0553145	0.75373	0.0987488	0.0808385	0.236816	4444	8.43764e-196	0.990399	1.40082e-198	0.00164418	0.00795657
15522_2_GLIPR2_GAPR1	proximal	Sex-combined	1	21	Weighted median	0.0173536	0.0553145	0.75373	0.00299356	0.0259408	0.908128	4444	8.43764e-196	0.990399	1.40082e-198	0.00164418	0.00795657
15522_2_GLIPR2_GAPR1	proximal	Sex-combined	1	21	IVW-MRE	0.0173536	0.0553145	0.75373	0.00706147	0.020904	0.73551	4444	8.43764e-196	0.990399	1.40082e-198	0.00164418	0.00795657
15522_2_GLIPR2_GAPR1	proximal	Sex-combined	1	21	Weighted mode	0.0173536	0.0553145	0.75373	0.0270389	0.0445591	0.550804	4444	8.43764e-196	0.990399	1.40082e-198	0.00164418	0.00795657
15522_2_GLIPR2_GAPR1	distal	Male	1	9	MR Egger	0.0451916	0.0780911	0.562789	0.126679	0.125665	0.34699	4443	8.39533e-196	0.985431	1.71333e-198	0.00201095	0.0125584
15522_2_GLIPR2_GAPR1	distal	Male	1	9	Weighted median	0.0451916	0.0780911	0.562789	-0.0309567	0.0294592	0.293336	4443	8.39533e-196	0.985431	1.71333e-198	0.00201095	0.0125584
15522_2_GLIPR2_GAPR1	distal	Male	1	9	IVW-MRE	0.0451916	0.0780911	0.562789	-0.0149871	0.0271878	0.581466	4443	8.39533e-196	0.985431	1.71333e-198	0.00201095	0.0125584
15522_2_GLIPR2_GAPR1	distal	Male	1	9	Weighted mode	0.0451916	0.0780911	0.562789	-0.0383612	0.0484913	0.451703	4443	8.39533e-196	0.985431	1.71333e-198	0.00201095	0.0125584
15522_2_GLIPR2_GAPR1	overall	Female	1	23	MR Egger	0.010846	0.0509761	0.83151	0.0840272	0.0849071	0.333618	4444	8.4371e-196	0.990334	2.16196e-198	0.00253761	0.00712853
15522_2_GLIPR2_GAPR1	overall	Female	1	23	Weighted median	0.010846	0.0509761	0.83151	0.019222	0.0273536	0.48223	4444	8.4371e-196	0.990334	2.16196e-198	0.00253761	0.00712853
15522_2_GLIPR2_GAPR1	overall	Female	1	23	IVW-MRE	0.010846	0.0509761	0.83151	0.00278965	0.0242057	0.908249	4444	8.4371e-196	0.990334	2.16196e-198	0.00253761	0.00712853
15522_2_GLIPR2_GAPR1	overall	Female	1	23	Weighted mode	0.010846	0.0509761	0.83151	0.00482443	0.05381	0.929371	4444	8.4371e-196	0.990334	2.16196e-198	0.00253761	0.00712853
15522_2_GLIPR2_GAPR1	distal	Sex-combined	1	23	MR Egger	0.0629067	0.0563991	0.264686	-0.109238	0.0861383	0.218617	4444	8.38135e-196	0.983789	1.83736e-198	0.00215653	0.0140542
15522_2_GLIPR2_GAPR1	distal	Sex-combined	1	23	Weighted median	0.0629067	0.0563991	0.264686	-0.00499062	0.0253578	0.843978	4444	8.38135e-196	0.983789	1.83736e-198	0.00215653	0.0140542
15522_2_GLIPR2_GAPR1	distal	Sex-combined	1	23	IVW-MRE	0.0629067	0.0563991	0.264686	0.0168227	0.025167	0.503851	4444	8.38135e-196	0.983789	1.83736e-198	0.00215653	0.0140542
15522_2_GLIPR2_GAPR1	distal	Sex-combined	1	23	Weighted mode	0.0629067	0.0563991	0.264686	-0.0369066	0.045012	0.421052	4444	8.38135e-196	0.983789	1.83736e-198	0.00215653	0.0140542
19590_46_SFTPD_SP_D	rectal	Female	1	10	MR Egger	0.0126153	0.0419883	0.763835	-0.0273525	0.109336	0.808761	6899	0	0.985391	0	0.00316099	0.0114478
19590_46_SFTPD_SP_D	rectal	Female	1	10	Weighted median	0.0126153	0.0419883	0.763835	0.0264756	0.0239768	0.269498	6899	0	0.985391	0	0.00316099	0.0114478
19590_46_SFTPD_SP_D	rectal	Female	1	10	IVW-MRE	0.0126153	0.0419883	0.763835	0.00697375	0.0223345	0.754858	6899	0	0.985391	0	0.00316099	0.0114478
19590_46_SFTPD_SP_D	rectal	Female	1	10	Weighted mode	0.0126153	0.0419883	0.763835	0.0324548	0.0306897	0.317834	6899	0	0.985391	0	0.00316099	0.0114478
19590_46_SFTPD_SP_D	proximal	Female	1	8	MR Egger	0.0741857	0.0372811	0.0466021	0.193281	0.915269	0.839742	6899	0	0.904084	0	0.0318054	0.0641109
19590_46_SFTPD_SP_D	proximal	Female	1	8	Weighted median	0.0741857	0.0372811	0.0466021	-0.0346537	0.0303347	0.253297	6899	0	0.904084	0	0.0318054	0.0641109
19590_46_SFTPD_SP_D	proximal	Female	1	8	IVW-MRE	0.0741857	0.0372811	0.0466021	-0.18165	0.193356	0.347497	6899	0	0.904084	0	0.0318054	0.0641109
19590_46_SFTPD_SP_D	proximal	Female	1	8	Weighted mode	0.0741857	0.0372811	0.0466021	-0.045551	0.0331417	0.211694	6899	0	0.904084	0	0.0318054	0.0641109
19590_46_SFTPD_SP_D	overall	Male	1	28	MR Egger	-0.0065901	0.0248541	0.790893	0.0254374	0.0990527	0.799349	6902	0	0.0120288	0	0.987889	8.25564e-05
19590_46_SFTPD_SP_D	overall	Male	1	28	Weighted median	-0.0065901	0.0248541	0.790893	0.0208764	0.0264349	0.429686	6902	0	0.0120288	0	0.987889	8.25564e-05
19590_46_SFTPD_SP_D	overall	Male	1	28	IVW-MRE	-0.0065901	0.0248541	0.790893	0.0114224	0.0301403	0.704708	6902	0	0.0120288	0	0.987889	8.25564e-05
19590_46_SFTPD_SP_D	overall	Male	1	28	Weighted mode	-0.0065901	0.0248541	0.790893	0.0361246	0.043823	0.416975	6902	0	0.0120288	0	0.987889	8.25564e-05
19590_46_SFTPD_SP_D	colon	Female	1	16	MR Egger	0.00640181	0.0299379	0.830675	0.116536	0.514099	0.823949	6900	0	0.976497	0	0.0155765	0.00792684
19590_46_SFTPD_SP_D	colon	Female	1	16	Weighted median	0.00640181	0.0299379	0.830675	-0.0344585	0.0283489	0.22417	6900	0	0.976497	0	0.0155765	0.00792684
19590_46_SFTPD_SP_D	colon	Female	1	16	IVW-MRE	0.00640181	0.0299379	0.830675	-0.134343	0.127415	0.291713	6900	0	0.976497	0	0.0155765	0.00792684
19590_46_SFTPD_SP_D	colon	Female	1	16	Weighted mode	0.00640181	0.0299379	0.830675	-0.0585412	0.0405521	0.16941	6900	0	0.976497	0	0.0155765	0.00792684
19590_46_SFTPD_SP_D	distal	Female	1	8	MR Egger	-0.0681604	0.0410469	0.0968038	-0.17849	0.207358	0.422416	6899	0	0.957153	0	0.00250314	0.0403439
19590_46_SFTPD_SP_D	distal	Female	1	8	Weighted median	-0.0681604	0.0410469	0.0968038	0.0100705	0.0289088	0.727573	6899	0	0.957153	0	0.00250314	0.0403439
19590_46_SFTPD_SP_D	distal	Female	1	8	IVW-MRE	-0.0681604	0.0410469	0.0968038	-0.00460475	0.0167386	0.783241	6899	0	0.957153	0	0.00250314	0.0403439
19590_46_SFTPD_SP_D	distal	Female	1	8	Weighted mode	-0.0681604	0.0410469	0.0968038	0.0141847	0.046534	0.769363	6899	0	0.957153	0	0.00250314	0.0403439
19590_46_SFTPD_SP_D	proximal	Male	1	3	MR Egger	-0.0188288	0.0401054	0.638724	0.460608	0.29096	0.358668	6899	0	0.0105858	0	0.989287	0.000127033
19590_46_SFTPD_SP_D	proximal	Male	1	3	Weighted median	-0.0188288	0.0401054	0.638724	-0.0705597	0.041352	0.0879485	6899	0	0.0105858	0	0.989287	0.000127033
19590_46_SFTPD_SP_D	proximal	Male	1	3	IVW-MRE	-0.0188288	0.0401054	0.638724	-0.0605077	0.0458413	0.186856	6899	0	0.0105858	0	0.989287	0.000127033
19590_46_SFTPD_SP_D	proximal	Male	1	3	Weighted mode	-0.0188288	0.0401054	0.638724	-0.089353	0.0554138	0.248187	6899	0	0.0105858	0	0.989287	0.000127033
19590_46_SFTPD_SP_D	colon	Sex-combined	1	39	MR Egger	-0.00677838	0.0212766	0.750042	0.126352	0.227683	0.582271	6903	0	4.16574e-06	0	0.999996	2.47895e-08
19590_46_SFTPD_SP_D	colon	Sex-combined	1	39	Weighted median	-0.00677838	0.0212766	0.750042	-0.0272355	0.0239647	0.255754	6903	0	4.16574e-06	0	0.999996	2.47895e-08
19590_46_SFTPD_SP_D	colon	Sex-combined	1	39	IVW-MRE	-0.00677838	0.0212766	0.750042	-0.0572724	0.0685939	0.403746	6903	0	4.16574e-06	0	0.999996	2.47895e-08
19590_46_SFTPD_SP_D	colon	Sex-combined	1	39	Weighted mode	-0.00677838	0.0212766	0.750042	-0.0451802	0.0379345	0.241037	6903	0	4.16574e-06	0	0.999996	2.47895e-08
19590_46_SFTPD_SP_D	overall	Sex-combined	1	62	MR Egger	-0.00301262	0.0176991	0.864843	-0.0934685	0.0811115	0.25375	6903	0	9.14926e-10	0	1	4.37173e-12
19590_46_SFTPD_SP_D	overall	Sex-combined	1	62	Weighted median	-0.00301262	0.0176991	0.864843	-0.0172365	0.0218644	0.430498	6903	0	9.14926e-10	0	1	4.37173e-12
19590_46_SFTPD_SP_D	overall	Sex-combined	1	62	IVW-MRE	-0.00301262	0.0176991	0.864843	0.00918269	0.0286931	0.748944	6903	0	9.14926e-10	0	1	4.37173e-12
19590_46_SFTPD_SP_D	overall	Sex-combined	1	62	Weighted mode	-0.00301262	0.0176991	0.864843	-0.0095402	0.0439395	0.828839	6903	0	9.14926e-10	0	1	4.37173e-12
19590_46_SFTPD_SP_D	rectal	Sex-combined	1	24	MR Egger	0.0141216	0.0274901	0.607463	-0.00253601	0.0827084	0.975816	6903	0	0.491673	0	0.504246	0.00408046
19590_46_SFTPD_SP_D	rectal	Sex-combined	1	24	Weighted median	0.0141216	0.0274901	0.607463	0.0301641	0.021839	0.167217	6903	0	0.491673	0	0.504246	0.00408046
19590_46_SFTPD_SP_D	rectal	Sex-combined	1	24	IVW-MRE	0.0141216	0.0274901	0.607463	0.0136996	0.0258109	0.59558	6903	0	0.491673	0	0.504246	0.00408046
19590_46_SFTPD_SP_D	rectal	Sex-combined	1	24	Weighted mode	0.0141216	0.0274901	0.607463	0.0320309	0.0260938	0.23204	6903	0	0.491673	0	0.504246	0.00408046
19590_46_SFTPD_SP_D	colon	Male	1	20	MR Egger	-0.0237243	0.0305027	0.4367	0.0926783	0.140551	0.517991	6901	0	0.214491	0	0.783136	0.00237253
19590_46_SFTPD_SP_D	colon	Male	1	20	Weighted median	-0.0237243	0.0305027	0.4367	0.0128245	0.0260475	0.622472	6901	0	0.214491	0	0.783136	0.00237253
19590_46_SFTPD_SP_D	colon	Male	1	20	IVW-MRE	-0.0237243	0.0305027	0.4367	0.0173199	0.0330398	0.600132	6901	0	0.214491	0	0.783136	0.00237253
19590_46_SFTPD_SP_D	colon	Male	1	20	Weighted mode	-0.0237243	0.0305027	0.4367	0.0299028	0.0429396	0.494615	6901	0	0.214491	0	0.783136	0.00237253
19590_46_SFTPD_SP_D	rectal	Male	1	10	MR Egger	0.0128036	0.036528	0.725952	-0.0681681	0.140372	0.640255	6899	0	0.982575	0	0.00737343	0.0100514
19590_46_SFTPD_SP_D	rectal	Male	1	10	Weighted median	0.0128036	0.036528	0.725952	0.014172	0.027846	0.610794	6899	0	0.982575	0	0.00737343	0.0100514
19590_46_SFTPD_SP_D	rectal	Male	1	10	IVW-MRE	0.0128036	0.036528	0.725952	0.0136404	0.0348293	0.695328	6899	0	0.982575	0	0.00737343	0.0100514
19590_46_SFTPD_SP_D	rectal	Male	1	10	Weighted mode	0.0128036	0.036528	0.725952	0.0243192	0.0356558	0.512374	6899	0	0.982575	0	0.00737343	0.0100514
19590_46_SFTPD_SP_D	proximal	Sex-combined	1	21	MR Egger	0.0385991	0.0273018	0.157423	-0.0114086	0.124397	0.927888	6903	0	4.33294e-07	0	1	8.25685e-09
19590_46_SFTPD_SP_D	proximal	Sex-combined	1	21	Weighted median	0.0385991	0.0273018	0.157423	-0.038119	0.0261675	0.145191	6903	0	4.33294e-07	0	1	8.25685e-09
19590_46_SFTPD_SP_D	proximal	Sex-combined	1	21	IVW-MRE	0.0385991	0.0273018	0.157423	-0.00865508	0.0311699	0.781262	6903	0	4.33294e-07	0	1	8.25685e-09
19590_46_SFTPD_SP_D	proximal	Sex-combined	1	21	Weighted mode	0.0385991	0.0273018	0.157423	-0.0568489	0.0389486	0.159933	6903	0	4.33294e-07	0	1	8.25685e-09
19590_46_SFTPD_SP_D	distal	Male	1	9	MR Egger	-0.0148748	0.0387874	0.701353	0.012535	0.217122	0.955575	6899	0	0.984404	0	0.00473912	0.0108567
19590_46_SFTPD_SP_D	distal	Male	1	9	Weighted median	-0.0148748	0.0387874	0.701353	0.00319619	0.0261736	0.902808	6899	0	0.984404	0	0.00473912	0.0108567
19590_46_SFTPD_SP_D	distal	Male	1	9	IVW-MRE	-0.0148748	0.0387874	0.701353	0.0323181	0.0433877	0.456353	6899	0	0.984404	0	0.00473912	0.0108567
19590_46_SFTPD_SP_D	distal	Male	1	9	Weighted mode	-0.0148748	0.0387874	0.701353	0.0147391	0.0355878	0.689638	6899	0	0.984404	0	0.00473912	0.0108567
19590_46_SFTPD_SP_D	overall	Female	1	23	MR Egger	-0.00357748	0.0254189	0.888075	-0.0328439	0.0826286	0.695018	6902	0	0.662753	0	0.332745	0.00450231
19590_46_SFTPD_SP_D	overall	Female	1	23	Weighted median	-0.00357748	0.0254189	0.888075	-0.0345695	0.0268203	0.197423	6902	0	0.662753	0	0.332745	0.00450231
19590_46_SFTPD_SP_D	overall	Female	1	23	IVW-MRE	-0.00357748	0.0254189	0.888075	-0.0378082	0.0230785	0.10137	6902	0	0.662753	0	0.332745	0.00450231
19590_46_SFTPD_SP_D	overall	Female	1	23	Weighted mode	-0.00357748	0.0254189	0.888075	0.0132454	0.0570075	0.818418	6902	0	0.662753	0	0.332745	0.00450231
19590_46_SFTPD_SP_D	distal	Sex-combined	1	23	MR Egger	-0.0402937	0.028055	0.150934	0.0578449	0.0862863	0.509919	6903	0	0.975228	0	0.00455837	0.0202132
19590_46_SFTPD_SP_D	distal	Sex-combined	1	23	Weighted median	-0.0402937	0.028055	0.150934	0.0161998	0.0216702	0.454725	6903	0	0.975228	0	0.00455837	0.0202132
19590_46_SFTPD_SP_D	distal	Sex-combined	1	23	IVW-MRE	-0.0402937	0.028055	0.150934	0.0291391	0.0242982	0.230439	6903	0	0.975228	0	0.00455837	0.0202132
19590_46_SFTPD_SP_D	distal	Sex-combined	1	23	Weighted mode	-0.0402937	0.028055	0.150934	0.017067	0.0365595	0.645213	6903	0	0.975228	0	0.00455837	0.0202132
4249_64_NME2_NDP_kinase_B	rectal	Female	1	10	MR Egger	-0.0715096	0.149546	0.632523	0.00637418	0.0946245	0.947946	5034	1.92169e-54	0.970444	3.93337e-57	0.00198606	0.0275703
4249_64_NME2_NDP_kinase_B	rectal	Female	1	10	Weighted median	-0.0715096	0.149546	0.632523	0.00550797	0.0245302	0.822338	5034	1.92169e-54	0.970444	3.93337e-57	0.00198606	0.0275703
4249_64_NME2_NDP_kinase_B	rectal	Female	1	10	IVW-MRE	-0.0715096	0.149546	0.632523	-0.00271474	0.0191788	0.887436	5034	1.92169e-54	0.970444	3.93337e-57	0.00198606	0.0275703
4249_64_NME2_NDP_kinase_B	rectal	Female	1	10	Weighted mode	-0.0715096	0.149546	0.632523	0.00572118	0.0351513	0.874304	5034	1.92169e-54	0.970444	3.93337e-57	0.00198606	0.0275703
4249_64_NME2_NDP_kinase_B	proximal	Female	1	8	MR Egger	-0.256527	0.131952	0.0518851	0.132637	0.0971059	0.220953	5034	1.751e-54	0.884271	3.42469e-57	0.00172836	0.114
4249_64_NME2_NDP_kinase_B	proximal	Female	1	8	Weighted median	-0.256527	0.131952	0.0518851	-0.00107	0.0288426	0.970407	5034	1.751e-54	0.884271	3.42469e-57	0.00172836	0.114
4249_64_NME2_NDP_kinase_B	proximal	Female	1	8	IVW-MRE	-0.256527	0.131952	0.0518851	-0.00486557	0.0213783	0.819962	5034	1.751e-54	0.884271	3.42469e-57	0.00172836	0.114
4249_64_NME2_NDP_kinase_B	proximal	Female	1	8	Weighted mode	-0.256527	0.131952	0.0518851	-0.00754723	0.0404533	0.857292	5034	1.751e-54	0.884271	3.42469e-57	0.00172836	0.114
4249_64_NME2_NDP_kinase_B	overall	Male	1	28	MR Egger	0.108967	0.0905221	0.228682	-0.00975402	0.0572134	0.865949	5034	1.92437e-54	0.97182	2.88347e-57	0.00145591	0.0267243
4249_64_NME2_NDP_kinase_B	overall	Male	1	28	Weighted median	0.108967	0.0905221	0.228682	0.00356672	0.0249663	0.886399	5034	1.92437e-54	0.97182	2.88347e-57	0.00145591	0.0267243
4249_64_NME2_NDP_kinase_B	overall	Male	1	28	IVW-MRE	0.108967	0.0905221	0.228682	-0.0033676	0.0148667	0.820797	5034	1.92437e-54	0.97182	2.88347e-57	0.00145591	0.0267243
4249_64_NME2_NDP_kinase_B	overall	Male	1	28	Weighted mode	0.108967	0.0905221	0.228682	0.0044868	0.0422909	0.916292	5034	1.92437e-54	0.97182	2.88347e-57	0.00145591	0.0267243
4249_64_NME2_NDP_kinase_B	colon	Female	1	16	MR Egger	-0.148695	0.106129	0.161193	0.0821207	0.0848346	0.349466	5034	1.8881e-54	0.953472	4.27017e-57	0.00215595	0.0443718
4249_64_NME2_NDP_kinase_B	colon	Female	1	16	Weighted median	-0.148695	0.106129	0.161193	0.0141689	0.0293523	0.629294	5034	1.8881e-54	0.953472	4.27017e-57	0.00215595	0.0443718
4249_64_NME2_NDP_kinase_B	colon	Female	1	16	IVW-MRE	-0.148695	0.106129	0.161193	0.0125669	0.0212347	0.553979	5034	1.8881e-54	0.953472	4.27017e-57	0.00215595	0.0443718
4249_64_NME2_NDP_kinase_B	colon	Female	1	16	Weighted mode	-0.148695	0.106129	0.161193	0.020464	0.0449482	0.655428	5034	1.8881e-54	0.953472	4.27017e-57	0.00215595	0.0443718
4249_64_NME2_NDP_kinase_B	distal	Female	1	8	MR Egger	-0.185585	0.143303	0.195303	-0.1813	0.216786	0.435018	5034	1.87549e-54	0.947117	4.45635e-57	0.00224994	0.0506335
4249_64_NME2_NDP_kinase_B	distal	Female	1	8	Weighted median	-0.185585	0.143303	0.195303	0.016955	0.0298277	0.569741	5034	1.87549e-54	0.947117	4.45635e-57	0.00224994	0.0506335
4249_64_NME2_NDP_kinase_B	distal	Female	1	8	IVW-MRE	-0.185585	0.143303	0.195303	0.0321266	0.0163433	0.0493295	5034	1.87549e-54	0.947117	4.45635e-57	0.00224994	0.0506335
4249_64_NME2_NDP_kinase_B	distal	Female	1	8	Weighted mode	-0.185585	0.143303	0.195303	0.0100812	0.0407907	0.811889	5034	1.87549e-54	0.947117	4.45635e-57	0.00224994	0.0506335
4249_64_NME2_NDP_kinase_B	proximal	Male	1	3	MR Egger	0.0763337	0.147276	0.604246	0.250046	0.297782	0.555332	5034	1.92336e-54	0.971286	4.28566e-57	0.00216397	0.0265504
4249_64_NME2_NDP_kinase_B	proximal	Male	1	3	Weighted median	0.0763337	0.147276	0.604246	0.0146819	0.0384956	0.702912	5034	1.92336e-54	0.971286	4.28566e-57	0.00216397	0.0265504
4249_64_NME2_NDP_kinase_B	proximal	Male	1	3	IVW-MRE	0.0763337	0.147276	0.604246	0.0159882	0.0192727	0.406779	5034	1.92336e-54	0.971286	4.28566e-57	0.00216397	0.0265504
4249_64_NME2_NDP_kinase_B	proximal	Male	1	3	Weighted mode	0.0763337	0.147276	0.604246	0.0127483	0.0476608	0.814159	5034	1.92336e-54	0.971286	4.28566e-57	0.00216397	0.0265504
4249_64_NME2_NDP_kinase_B	colon	Sex-combined	1	39	MR Egger	0.0320658	0.0769012	0.676697	0.0530758	0.0537503	0.329835	5035	1.95019e-54	0.984862	2.25637e-57	0.00113935	0.0139984
4249_64_NME2_NDP_kinase_B	colon	Sex-combined	1	39	Weighted median	0.0320658	0.0769012	0.676697	0.00255013	0.0229327	0.911457	5035	1.95019e-54	0.984862	2.25637e-57	0.00113935	0.0139984
4249_64_NME2_NDP_kinase_B	colon	Sex-combined	1	39	IVW-MRE	0.0320658	0.0769012	0.676697	-0.004896	0.0146694	0.738564	5035	1.95019e-54	0.984862	2.25637e-57	0.00113935	0.0139984
4249_64_NME2_NDP_kinase_B	colon	Sex-combined	1	39	Weighted mode	0.0320658	0.0769012	0.676697	0.0065179	0.0380171	0.864782	5035	1.95019e-54	0.984862	2.25637e-57	0.00113935	0.0139984
4249_64_NME2_NDP_kinase_B	overall	Sex-combined	1	62	MR Egger	-0.0204313	0.0641317	0.750042	0.0072376	0.041745	0.862939	5035	1.95425e-54	0.986918	1.76107e-57	0.000889237	0.0121929
4249_64_NME2_NDP_kinase_B	overall	Sex-combined	1	62	Weighted median	-0.0204313	0.0641317	0.750042	-0.00344828	0.0218372	0.874529	5035	1.95425e-54	0.986918	1.76107e-57	0.000889237	0.0121929
4249_64_NME2_NDP_kinase_B	overall	Sex-combined	1	62	IVW-MRE	-0.0204313	0.0641317	0.750042	-0.00951507	0.0138712	0.492739	5035	1.95425e-54	0.986918	1.76107e-57	0.000889237	0.0121929
4249_64_NME2_NDP_kinase_B	overall	Sex-combined	1	62	Weighted mode	-0.0204313	0.0641317	0.750042	-0.0012625	0.0376316	0.973346	5035	1.95425e-54	0.986918	1.76107e-57	0.000889237	0.0121929
4249_64_NME2_NDP_kinase_B	rectal	Sex-combined	1	24	MR Egger	-0.0326334	0.0984677	0.740333	0.0141712	0.0475599	0.768526	5035	1.94044e-54	0.979917	3.33196e-57	0.00168245	0.0184004
4249_64_NME2_NDP_kinase_B	rectal	Sex-combined	1	24	Weighted median	-0.0326334	0.0984677	0.740333	-0.0136606	0.0214521	0.524257	5035	1.94044e-54	0.979917	3.33196e-57	0.00168245	0.0184004
4249_64_NME2_NDP_kinase_B	rectal	Sex-combined	1	24	IVW-MRE	-0.0326334	0.0984677	0.740333	-0.0215496	0.0131121	0.100281	5035	1.94044e-54	0.979917	3.33196e-57	0.00168245	0.0184004
4249_64_NME2_NDP_kinase_B	rectal	Sex-combined	1	24	Weighted mode	-0.0326334	0.0984677	0.740333	-0.00504157	0.0348154	0.886123	5035	1.94044e-54	0.979917	3.33196e-57	0.00168245	0.0184004
4249_64_NME2_NDP_kinase_B	colon	Male	1	20	MR Egger	0.241203	0.11294	0.0327056	-0.036231	0.0760348	0.639447	5034	1.73685e-54	0.877103	3.01468e-57	0.00152119	0.121376
4249_64_NME2_NDP_kinase_B	colon	Male	1	20	Weighted median	0.241203	0.11294	0.0327056	-0.0165898	0.0230833	0.472331	5034	1.73685e-54	0.877103	3.01468e-57	0.00152119	0.121376
4249_64_NME2_NDP_kinase_B	colon	Male	1	20	IVW-MRE	0.241203	0.11294	0.0327056	-0.00742645	0.0144062	0.606201	5034	1.73685e-54	0.877103	3.01468e-57	0.00152119	0.121376
4249_64_NME2_NDP_kinase_B	colon	Male	1	20	Weighted mode	0.241203	0.11294	0.0327056	-0.0157609	0.0392353	0.692387	5034	1.73685e-54	0.877103	3.01468e-57	0.00152119	0.121376
4249_64_NME2_NDP_kinase_B	rectal	Male	1	10	MR Egger	-0.0119183	0.131952	0.928031	0.0181526	0.0775743	0.82086	5034	1.93126e-54	0.975302	4.18518e-57	0.00211332	0.0225846
4249_64_NME2_NDP_kinase_B	rectal	Male	1	10	Weighted median	-0.0119183	0.131952	0.928031	-0.0119219	0.0262369	0.649546	5034	1.93126e-54	0.975302	4.18518e-57	0.00211332	0.0225846
4249_64_NME2_NDP_kinase_B	rectal	Male	1	10	IVW-MRE	-0.0119183	0.131952	0.928031	-8.27659e-05	0.0140232	0.995291	5034	1.93126e-54	0.975302	4.18518e-57	0.00211332	0.0225846
4249_64_NME2_NDP_kinase_B	rectal	Male	1	10	Weighted mode	-0.0119183	0.131952	0.928031	-0.0294856	0.0381377	0.459265	5034	1.93126e-54	0.975302	4.18518e-57	0.00211332	0.0225846
4249_64_NME2_NDP_kinase_B	proximal	Sex-combined	1	21	MR Egger	-0.114075	0.0984677	0.246659	0.0839905	0.0684844	0.235024	5035	1.91043e-54	0.964776	3.60902e-57	0.00182224	0.0334019
4249_64_NME2_NDP_kinase_B	proximal	Sex-combined	1	21	Weighted median	-0.114075	0.0984677	0.246659	0.00116842	0.0248513	0.9625	5035	1.91043e-54	0.964776	3.60902e-57	0.00182224	0.0334019
4249_64_NME2_NDP_kinase_B	proximal	Sex-combined	1	21	IVW-MRE	-0.114075	0.0984677	0.246659	-0.00357539	0.0170305	0.833714	5035	1.91043e-54	0.964776	3.60902e-57	0.00182224	0.0334019
4249_64_NME2_NDP_kinase_B	proximal	Sex-combined	1	21	Weighted mode	-0.114075	0.0984677	0.246659	-0.00807361	0.0367672	0.828418	5035	1.91043e-54	0.964776	3.60902e-57	0.00182224	0.0334019
4249_64_NME2_NDP_kinase_B	distal	Male	1	9	MR Egger	0.332293	0.145857	0.0227141	-0.110148	0.0924778	0.272441	5034	1.6034e-54	0.809737	5.35821e-57	0.00270408	0.187559
4249_64_NME2_NDP_kinase_B	distal	Male	1	9	Weighted median	0.332293	0.145857	0.0227141	-0.0146043	0.0258797	0.57254	5034	1.6034e-54	0.809737	5.35821e-57	0.00270408	0.187559
4249_64_NME2_NDP_kinase_B	distal	Male	1	9	IVW-MRE	0.332293	0.145857	0.0227141	0.000779152	0.0194826	0.968099	5034	1.6034e-54	0.809737	5.35821e-57	0.00270408	0.187559
4249_64_NME2_NDP_kinase_B	distal	Male	1	9	Weighted mode	0.332293	0.145857	0.0227141	-0.00612862	0.0391968	0.879627	5034	1.6034e-54	0.809737	5.35821e-57	0.00270408	0.187559
4249_64_NME2_NDP_kinase_B	overall	Female	1	23	MR Egger	-0.141033	0.0910897	0.121553	0.00848531	0.0644971	0.896584	5034	1.88077e-54	0.949807	3.33701e-57	0.00168474	0.0485078
4249_64_NME2_NDP_kinase_B	overall	Female	1	23	Weighted median	-0.141033	0.0910897	0.121553	0.0113354	0.0260485	0.663443	5034	1.88077e-54	0.949807	3.33701e-57	0.00168474	0.0485078
4249_64_NME2_NDP_kinase_B	overall	Female	1	23	IVW-MRE	-0.141033	0.0910897	0.121553	0.00238146	0.0149837	0.873719	5034	1.88077e-54	0.949807	3.33701e-57	0.00168474	0.0485078
4249_64_NME2_NDP_kinase_B	overall	Female	1	23	Weighted mode	-0.141033	0.0910897	0.121553	0.0111876	0.0491258	0.821957	5034	1.88077e-54	0.949807	3.33701e-57	0.00168474	0.0485078
4249_64_NME2_NDP_kinase_B	distal	Sex-combined	1	23	MR Egger	0.0754824	0.101589	0.457472	0.0677588	0.0567292	0.245629	5035	1.93385e-54	0.976582	4.48625e-57	0.00226532	0.0211523
4249_64_NME2_NDP_kinase_B	distal	Sex-combined	1	23	Weighted median	0.0754824	0.101589	0.457472	0.000120926	0.0229344	0.995793	5035	1.93385e-54	0.976582	4.48625e-57	0.00226532	0.0211523
4249_64_NME2_NDP_kinase_B	distal	Sex-combined	1	23	IVW-MRE	0.0754824	0.101589	0.457472	-0.0125711	0.0164303	0.444202	5035	1.93385e-54	0.976582	4.48625e-57	0.00226532	0.0211523
4249_64_NME2_NDP_kinase_B	distal	Sex-combined	1	23	Weighted mode	0.0754824	0.101589	0.457472	0.00184472	0.0369923	0.960678	5035	1.93385e-54	0.976582	4.48625e-57	0.00226532	0.0211523
10015_119_KCNAB2_KCAB2	rectal	Female	1	10	MR Egger	-0.2625	0.31	0.397121	0.0526162	0.0837035	0.547133	6102	8.27348e-09	0.979443	2.37362e-11	0.0028098	0.017747
10015_119_KCNAB2_KCAB2	rectal	Female	1	10	Weighted median	-0.2625	0.31	0.397121	0.000870208	0.0224878	0.969132	6102	8.27348e-09	0.979443	2.37362e-11	0.0028098	0.017747
10015_119_KCNAB2_KCAB2	rectal	Female	1	10	IVW-MRE	-0.2625	0.31	0.397121	-0.0117947	0.00932604	0.205979	6102	8.27348e-09	0.979443	2.37362e-11	0.0028098	0.017747
10015_119_KCNAB2_KCAB2	rectal	Female	1	10	Weighted mode	-0.2625	0.31	0.397121	0.00846692	0.030382	0.786786	6102	8.27348e-09	0.979443	2.37362e-11	0.0028098	0.017747
10015_119_KCNAB2_KCAB2	proximal	Female	1	8	MR Egger	0.38625	0.28	0.167752	0.0185664	0.0968857	0.854351	6104	8.21272e-09	0.972243	1.8896e-11	0.0022367	0.0255204
10015_119_KCNAB2_KCAB2	proximal	Female	1	8	Weighted median	0.38625	0.28	0.167752	-0.00122369	0.0256772	0.96199	6104	8.21272e-09	0.972243	1.8896e-11	0.0022367	0.0255204
10015_119_KCNAB2_KCAB2	proximal	Female	1	8	IVW-MRE	0.38625	0.28	0.167752	-0.0198986	0.0182094	0.274496	6104	8.21272e-09	0.972243	1.8896e-11	0.0022367	0.0255204
10015_119_KCNAB2_KCAB2	proximal	Female	1	8	Weighted mode	0.38625	0.28	0.167752	-0.00227792	0.0336301	0.947891	6104	8.21272e-09	0.972243	1.8896e-11	0.0022367	0.0255204
10015_119_KCNAB2_KCAB2	overall	Male	1	28	MR Egger	0.2625	0.18625	0.158718	0.00906293	0.0563132	0.873386	6105	8.23792e-09	0.975014	1.73361e-11	0.00205162	0.0229344
10015_119_KCNAB2_KCAB2	overall	Male	1	28	Weighted median	0.2625	0.18625	0.158718	-0.00633084	0.024795	0.79847	6105	8.23792e-09	0.975014	1.73361e-11	0.00205162	0.0229344
10015_119_KCNAB2_KCAB2	overall	Male	1	28	IVW-MRE	0.2625	0.18625	0.158718	0.00356161	0.0153076	0.816018	6105	8.23792e-09	0.975014	1.73361e-11	0.00205162	0.0229344
10015_119_KCNAB2_KCAB2	overall	Male	1	28	Weighted mode	0.2625	0.18625	0.158718	-0.00270949	0.0353647	0.939494	6105	8.23792e-09	0.975014	1.73361e-11	0.00205162	0.0229344
10015_119_KCNAB2_KCAB2	colon	Female	1	16	MR Egger	0.1525	0.2225	0.493096	0.0717448	0.101289	0.490372	6105	8.33961e-09	0.98728	1.64137e-11	0.00194302	0.0107769
10015_119_KCNAB2_KCAB2	colon	Female	1	16	Weighted median	0.1525	0.2225	0.493096	0.00152319	0.0279789	0.956584	6105	8.33961e-09	0.98728	1.64137e-11	0.00194302	0.0107769
10015_119_KCNAB2_KCAB2	colon	Female	1	16	IVW-MRE	0.1525	0.2225	0.493096	-0.0169168	0.0256103	0.508904	6105	8.33961e-09	0.98728	1.64137e-11	0.00194302	0.0107769
10015_119_KCNAB2_KCAB2	colon	Female	1	16	Weighted mode	0.1525	0.2225	0.493096	0.00595446	0.0310784	0.850629	6105	8.33961e-09	0.98728	1.64137e-11	0.00194302	0.0107769
10015_119_KCNAB2_KCAB2	distal	Female	1	8	MR Egger	-0.18625	0.3025	0.538091	-0.1677	0.210032	0.455041	6102	8.22813e-09	0.973862	1.02311e-10	0.0121091	0.014029
10015_119_KCNAB2_KCAB2	distal	Female	1	8	Weighted median	-0.18625	0.3025	0.538091	-0.026851	0.0280034	0.337635	6102	8.22813e-09	0.973862	1.02311e-10	0.0121091	0.014029
10015_119_KCNAB2_KCAB2	distal	Female	1	8	IVW-MRE	-0.18625	0.3025	0.538091	-0.0142029	0.0119006	0.232689	6102	8.22813e-09	0.973862	1.02311e-10	0.0121091	0.014029
10015_119_KCNAB2_KCAB2	distal	Female	1	8	Weighted mode	-0.18625	0.3025	0.538091	-0.0331444	0.0397634	0.432059	6102	8.22813e-09	0.973862	1.02311e-10	0.0121091	0.014029
10015_119_KCNAB2_KCAB2	proximal	Male	1	3	MR Egger	0.48375	0.30125	0.108316	0.04561	0.297565	0.903174	6104	8.04869e-09	0.95283	2.5945e-11	0.00307101	0.0440987
10015_119_KCNAB2_KCAB2	proximal	Male	1	3	Weighted median	0.48375	0.30125	0.108316	0.0108696	0.0400903	0.786292	6104	8.04869e-09	0.95283	2.5945e-11	0.00307101	0.0440987
10015_119_KCNAB2_KCAB2	proximal	Male	1	3	IVW-MRE	0.48375	0.30125	0.108316	0.0116383	0.00703057	0.0978473	6104	8.04869e-09	0.95283	2.5945e-11	0.00307101	0.0440987
10015_119_KCNAB2_KCAB2	proximal	Male	1	3	Weighted mode	0.48375	0.30125	0.108316	0.00873624	0.0478474	0.871955	6104	8.04869e-09	0.95283	2.5945e-11	0.00307101	0.0440987
10015_119_KCNAB2_KCAB2	colon	Sex-combined	1	39	MR Egger	0.21625	0.15875	0.173133	0.00973155	0.0562516	0.863594	6105	8.29038e-09	0.981222	2.41747e-11	0.00286108	0.0159168
10015_119_KCNAB2_KCAB2	colon	Sex-combined	1	39	Weighted median	0.21625	0.15875	0.173133	0.00663651	0.0236711	0.779199	6105	8.29038e-09	0.981222	2.41747e-11	0.00286108	0.0159168
10015_119_KCNAB2_KCAB2	colon	Sex-combined	1	39	IVW-MRE	0.21625	0.15875	0.173133	0.00776984	0.0161157	0.629715	6105	8.29038e-09	0.981222	2.41747e-11	0.00286108	0.0159168
10015_119_KCNAB2_KCAB2	colon	Sex-combined	1	39	Weighted mode	0.21625	0.15875	0.173133	0.00697526	0.0359419	0.847154	6105	8.29038e-09	0.981222	2.41747e-11	0.00286108	0.0159168
10015_119_KCNAB2_KCAB2	overall	Sex-combined	1	62	MR Egger	0.12625	0.1325	0.340676	-0.0271776	0.0456929	0.554222	6105	8.35776e-09	0.989428	1.73682e-11	0.00205604	0.00851594
10015_119_KCNAB2_KCAB2	overall	Sex-combined	1	62	Weighted median	0.12625	0.1325	0.340676	-0.0206167	0.0214486	0.336444	6105	8.35776e-09	0.989428	1.73682e-11	0.00205604	0.00851594
10015_119_KCNAB2_KCAB2	overall	Sex-combined	1	62	IVW-MRE	0.12625	0.1325	0.340676	-0.00920251	0.0159278	0.563424	6105	8.35776e-09	0.989428	1.73682e-11	0.00205604	0.00851594
10015_119_KCNAB2_KCAB2	overall	Sex-combined	1	62	Weighted mode	0.12625	0.1325	0.340676	-0.018221	0.0311859	0.561194	6105	8.35776e-09	0.989428	1.73682e-11	0.00205604	0.00851594
10015_119_KCNAB2_KCAB2	rectal	Sex-combined	1	24	MR Egger	0.09375	0.20375	0.645428	0.00460956	0.0467406	0.922333	6105	8.35326e-09	0.988673	1.94648e-11	0.00230372	0.00902331
10015_119_KCNAB2_KCAB2	rectal	Sex-combined	1	24	Weighted median	0.09375	0.20375	0.645428	-0.00365917	0.0205716	0.858821	6105	8.35326e-09	0.988673	1.94648e-11	0.00230372	0.00902331
10015_119_KCNAB2_KCAB2	rectal	Sex-combined	1	24	IVW-MRE	0.09375	0.20375	0.645428	-0.00939692	0.0122223	0.441991	6105	8.35326e-09	0.988673	1.94648e-11	0.00230372	0.00902331
10015_119_KCNAB2_KCAB2	rectal	Sex-combined	1	24	Weighted mode	0.09375	0.20375	0.645428	0.00392348	0.0291741	0.894189	6105	8.35326e-09	0.988673	1.94648e-11	0.00230372	0.00902331
10015_119_KCNAB2_KCAB2	colon	Male	1	20	MR Egger	0.2975	0.2275	0.190978	0.0681837	0.0766882	0.385677	6105	8.23608e-09	0.974797	1.9249e-11	0.00227802	0.0229254
10015_119_KCNAB2_KCAB2	colon	Male	1	20	Weighted median	0.2975	0.2275	0.190978	0.0168544	0.0239719	0.482	6105	8.23608e-09	0.974797	1.9249e-11	0.00227802	0.0229254
10015_119_KCNAB2_KCAB2	colon	Male	1	20	IVW-MRE	0.2975	0.2275	0.190978	0.0225482	0.0146632	0.124113	6105	8.23608e-09	0.974797	1.9249e-11	0.00227802	0.0229254
10015_119_KCNAB2_KCAB2	colon	Male	1	20	Weighted mode	0.2975	0.2275	0.190978	0.0196298	0.0375842	0.607506	6105	8.23608e-09	0.974797	1.9249e-11	0.00227802	0.0229254
10015_119_KCNAB2_KCAB2	rectal	Male	1	10	MR Egger	0.3175	0.2725	0.243963	-0.0878474	0.0846805	0.329887	6105	8.23145e-09	0.974473	2.91283e-11	0.00344811	0.0220784
10015_119_KCNAB2_KCAB2	rectal	Male	1	10	Weighted median	0.3175	0.2725	0.243963	-0.00613459	0.0260782	0.814024	6105	8.23145e-09	0.974473	2.91283e-11	0.00344811	0.0220784
10015_119_KCNAB2_KCAB2	rectal	Male	1	10	IVW-MRE	0.3175	0.2725	0.243963	0.00156108	0.0220284	0.943504	6105	8.23145e-09	0.974473	2.91283e-11	0.00344811	0.0220784
10015_119_KCNAB2_KCAB2	rectal	Male	1	10	Weighted mode	0.3175	0.2725	0.243963	-0.00645104	0.0387139	0.871342	6105	8.23145e-09	0.974473	2.91283e-11	0.00344811	0.0220784
10015_119_KCNAB2_KCAB2	proximal	Sex-combined	1	21	MR Egger	0.4525	0.205	0.0272919	0.0572425	0.0882046	0.524123	6105	7.75933e-09	0.918364	1.92353e-11	0.00227583	0.0793605
10015_119_KCNAB2_KCAB2	proximal	Sex-combined	1	21	Weighted median	0.4525	0.205	0.0272919	0.0100926	0.0242756	0.677593	6105	7.75933e-09	0.918364	1.92353e-11	0.00227583	0.0793605
10015_119_KCNAB2_KCAB2	proximal	Sex-combined	1	21	IVW-MRE	0.4525	0.205	0.0272919	-0.0028548	0.0216736	0.895207	6105	7.75933e-09	0.918364	1.92353e-11	0.00227583	0.0793605
10015_119_KCNAB2_KCAB2	proximal	Sex-combined	1	21	Weighted mode	0.4525	0.205	0.0272919	0.0138812	0.0360893	0.704568	6105	7.75933e-09	0.918364	1.92353e-11	0.00227583	0.0793605
10015_119_KCNAB2_KCAB2	distal	Male	1	9	MR Egger	0.16	0.29	0.581137	0.0789691	0.117245	0.522215	6104	8.31042e-09	0.983604	2.19569e-11	0.00259863	0.0137971
10015_119_KCNAB2_KCAB2	distal	Male	1	9	Weighted median	0.16	0.29	0.581137	0.0133768	0.0260132	0.607091	6104	8.31042e-09	0.983604	2.19569e-11	0.00259863	0.0137971
10015_119_KCNAB2_KCAB2	distal	Male	1	9	IVW-MRE	0.16	0.29	0.581137	0.0174087	0.0237748	0.464027	6104	8.31042e-09	0.983604	2.19569e-11	0.00259863	0.0137971
10015_119_KCNAB2_KCAB2	distal	Male	1	9	Weighted mode	0.16	0.29	0.581137	0.0168661	0.0380203	0.669079	6104	8.31042e-09	0.983604	2.19569e-11	0.00259863	0.0137971
10015_119_KCNAB2_KCAB2	overall	Female	1	23	MR Egger	-0.0325	0.19	0.864182	0.0318446	0.0660359	0.634629	6105	8.36433e-09	0.989981	1.92422e-11	0.00227738	0.00774202
10015_119_KCNAB2_KCAB2	overall	Female	1	23	Weighted median	-0.0325	0.19	0.864182	-0.000569066	0.0238065	0.980929	6105	8.36433e-09	0.989981	1.92422e-11	0.00227738	0.00774202
10015_119_KCNAB2_KCAB2	overall	Female	1	23	IVW-MRE	-0.0325	0.19	0.864182	-0.0109977	0.0104757	0.2938	6105	8.36433e-09	0.989981	1.92422e-11	0.00227738	0.00774202
10015_119_KCNAB2_KCAB2	overall	Female	1	23	Weighted mode	-0.0325	0.19	0.864182	0.00156486	0.0417284	0.970424	6105	8.36433e-09	0.989981	1.92422e-11	0.00227738	0.00774202
10015_119_KCNAB2_KCAB2	distal	Sex-combined	1	23	MR Egger	-0.015	0.20875	0.942716	0.0527487	0.0581092	0.37431	6105	8.35651e-09	0.989267	2.05967e-11	0.00243821	0.00829526
10015_119_KCNAB2_KCAB2	distal	Sex-combined	1	23	Weighted median	-0.015	0.20875	0.942716	0.00770657	0.0229978	0.737549	6105	8.35651e-09	0.989267	2.05967e-11	0.00243821	0.00829526
10015_119_KCNAB2_KCAB2	distal	Sex-combined	1	23	IVW-MRE	-0.015	0.20875	0.942716	0.0109884	0.0154807	0.477822	6105	8.35651e-09	0.989267	2.05967e-11	0.00243821	0.00829526
10015_119_KCNAB2_KCAB2	distal	Sex-combined	1	23	Weighted mode	-0.015	0.20875	0.942716	0.00681995	0.0398006	0.865513	6105	8.35651e-09	0.989267	2.05967e-11	0.00243821	0.00829526
11356_19_DGCR14_DGC14	rectal	Female	1	10	MR Egger	0.144781	0.200337	0.469871	0.00372149	0.0833994	0.965502	4202	1.73242e-16	0.975999	2.76283e-19	0.00155628	0.022445
11356_19_DGCR14_DGC14	rectal	Female	1	10	Weighted median	0.144781	0.200337	0.469871	0.00325137	0.0227575	0.886392	4202	1.73242e-16	0.975999	2.76283e-19	0.00155628	0.022445
11356_19_DGCR14_DGC14	rectal	Female	1	10	IVW-MRE	0.144781	0.200337	0.469871	0.000709054	0.0138402	0.959141	4202	1.73242e-16	0.975999	2.76283e-19	0.00155628	0.022445
11356_19_DGCR14_DGC14	rectal	Female	1	10	Weighted mode	0.144781	0.200337	0.469871	0.00346794	0.0309944	0.913367	4202	1.73242e-16	0.975999	2.76283e-19	0.00155628	0.022445
11356_19_DGCR14_DGC14	proximal	Female	1	8	MR Egger	0.0712682	0.177329	0.687759	-0.00303634	0.0971854	0.976089	4202	1.73593e-16	0.977974	9.88316e-19	0.00556774	0.0164586
11356_19_DGCR14_DGC14	proximal	Female	1	8	Weighted median	0.0712682	0.177329	0.687759	-0.0342677	0.0290389	0.237976	4202	1.73593e-16	0.977974	9.88316e-19	0.00556774	0.0164586
11356_19_DGCR14_DGC14	proximal	Female	1	8	IVW-MRE	0.0712682	0.177329	0.687759	-0.0365413	0.015758	0.0204003	4202	1.73593e-16	0.977974	9.88316e-19	0.00556774	0.0164586
11356_19_DGCR14_DGC14	proximal	Female	1	8	Weighted mode	0.0712682	0.177329	0.687759	-0.0341855	0.0381854	0.400389	4202	1.73593e-16	0.977974	9.88316e-19	0.00556774	0.0164586
11356_19_DGCR14_DGC14	overall	Male	1	28	MR Egger	-0.0785634	0.116723	0.500898	0.0302464	0.0562962	0.595648	4205	1.74949e-16	0.985611	2.65029e-19	0.00149297	0.012896
11356_19_DGCR14_DGC14	overall	Male	1	28	Weighted median	-0.0785634	0.116723	0.500898	0.00971089	0.0241054	0.687058	4205	1.74949e-16	0.985611	2.65029e-19	0.00149297	0.012896
11356_19_DGCR14_DGC14	overall	Male	1	28	IVW-MRE	-0.0785634	0.116723	0.500898	0.018837	0.016757	0.260959	4205	1.74949e-16	0.985611	2.65029e-19	0.00149297	0.012896
11356_19_DGCR14_DGC14	overall	Male	1	28	Weighted mode	-0.0785634	0.116723	0.500898	0.0245061	0.0406827	0.551952	4205	1.74949e-16	0.985611	2.65029e-19	0.00149297	0.012896
11356_19_DGCR14_DGC14	colon	Female	1	16	MR Egger	-0.0746352	0.141414	0.597654	0.0405057	0.115566	0.731183	4203	1.74621e-16	0.983769	3.34694e-19	0.00188543	0.0143451
11356_19_DGCR14_DGC14	colon	Female	1	16	Weighted median	-0.0746352	0.141414	0.597654	-0.0213398	0.0313094	0.495506	4203	1.74621e-16	0.983769	3.34694e-19	0.00188543	0.0143451
11356_19_DGCR14_DGC14	colon	Female	1	16	IVW-MRE	-0.0746352	0.141414	0.597654	-0.0130408	0.028454	0.646729	4203	1.74621e-16	0.983769	3.34694e-19	0.00188543	0.0143451
11356_19_DGCR14_DGC14	colon	Female	1	16	Weighted mode	-0.0746352	0.141414	0.597654	-0.026357	0.0412656	0.532639	4203	1.74621e-16	0.983769	3.34694e-19	0.00188543	0.0143451
11356_19_DGCR14_DGC14	distal	Female	1	8	MR Egger	-0.180696	0.191358	0.345026	-0.331778	0.199199	0.146852	4202	1.72436e-16	0.971458	5.06707e-19	0.00285439	0.025688
11356_19_DGCR14_DGC14	distal	Female	1	8	Weighted median	-0.180696	0.191358	0.345026	-0.00354153	0.0299444	0.905854	4202	1.72436e-16	0.971458	5.06707e-19	0.00285439	0.025688
11356_19_DGCR14_DGC14	distal	Female	1	8	IVW-MRE	-0.180696	0.191358	0.345026	0.0100481	0.0222041	0.650886	4202	1.72436e-16	0.971458	5.06707e-19	0.00285439	0.025688
11356_19_DGCR14_DGC14	distal	Female	1	8	Weighted mode	-0.180696	0.191358	0.345026	-0.0164434	0.0422613	0.708776	4202	1.72436e-16	0.971458	5.06707e-19	0.00285439	0.025688
11356_19_DGCR14_DGC14	proximal	Male	1	3	MR Egger	0.00561167	0.194164	0.976943	-0.0536033	0.292149	0.884478	4202	1.74215e-16	0.98148	3.07768e-19	0.00173371	0.016786
11356_19_DGCR14_DGC14	proximal	Male	1	3	Weighted median	0.00561167	0.194164	0.976943	0.0257354	0.0389546	0.508836	4202	1.74215e-16	0.98148	3.07768e-19	0.00173371	0.016786
11356_19_DGCR14_DGC14	proximal	Male	1	3	IVW-MRE	0.00561167	0.194164	0.976943	0.013391	0.0192644	0.486982	4202	1.74215e-16	0.98148	3.07768e-19	0.00173371	0.016786
11356_19_DGCR14_DGC14	proximal	Male	1	3	Weighted mode	0.00561167	0.194164	0.976943	0.0366111	0.0444571	0.496787	4202	1.74215e-16	0.98148	3.07768e-19	0.00173371	0.016786
11356_19_DGCR14_DGC14	colon	Sex-combined	1	39	MR Egger	-0.0639731	0.101571	0.528803	0.0141097	0.0585066	0.81076	4206	1.75331e-16	0.987767	2.12924e-19	0.00119945	0.0110337
11356_19_DGCR14_DGC14	colon	Sex-combined	1	39	Weighted median	-0.0639731	0.101571	0.528803	0.00206569	0.0240747	0.931623	4206	1.75331e-16	0.987767	2.12924e-19	0.00119945	0.0110337
11356_19_DGCR14_DGC14	colon	Sex-combined	1	39	IVW-MRE	-0.0639731	0.101571	0.528803	0.0145828	0.0173809	0.401462	4206	1.75331e-16	0.987767	2.12924e-19	0.00119945	0.0110337
11356_19_DGCR14_DGC14	colon	Sex-combined	1	39	Weighted mode	-0.0639731	0.101571	0.528803	0.000380864	0.0372668	0.991899	4206	1.75331e-16	0.987767	2.12924e-19	0.00119945	0.0110337
11356_19_DGCR14_DGC14	overall	Sex-combined	1	62	MR Egger	-0.030303	0.0830527	0.715212	-0.0226353	0.0439059	0.608069	4206	1.75535e-16	0.988917	5.7771e-19	0.00325458	0.0078289
11356_19_DGCR14_DGC14	overall	Sex-combined	1	62	Weighted median	-0.030303	0.0830527	0.715212	-0.00431967	0.0209958	0.836994	4206	1.75535e-16	0.988917	5.7771e-19	0.00325458	0.0078289
11356_19_DGCR14_DGC14	overall	Sex-combined	1	62	IVW-MRE	-0.030303	0.0830527	0.715212	0.00824629	0.0152686	0.589141	4206	1.75535e-16	0.988917	5.7771e-19	0.00325458	0.0078289
11356_19_DGCR14_DGC14	overall	Sex-combined	1	62	Weighted mode	-0.030303	0.0830527	0.715212	-0.0147611	0.0325853	0.652156	4206	1.75535e-16	0.988917	5.7771e-19	0.00325458	0.0078289
11356_19_DGCR14_DGC14	rectal	Sex-combined	1	24	MR Egger	0.148709	0.132997	0.263506	-0.000664023	0.0462075	0.988664	4205	1.73497e-16	0.977432	2.45373e-19	0.00138215	0.0211863
11356_19_DGCR14_DGC14	rectal	Sex-combined	1	24	Weighted median	0.148709	0.132997	0.263506	-0.000279792	0.0204842	0.989102	4205	1.73497e-16	0.977432	2.45373e-19	0.00138215	0.0211863
11356_19_DGCR14_DGC14	rectal	Sex-combined	1	24	IVW-MRE	0.148709	0.132997	0.263506	-0.00656558	0.0135652	0.628385	4205	1.73497e-16	0.977432	2.45373e-19	0.00138215	0.0211863
11356_19_DGCR14_DGC14	rectal	Sex-combined	1	24	Weighted mode	0.148709	0.132997	0.263506	0.00333508	0.0281434	0.906698	4205	1.73497e-16	0.977432	2.45373e-19	0.00138215	0.0211863
11356_19_DGCR14_DGC14	colon	Male	1	20	MR Egger	-0.0791246	0.146465	0.589039	0.0915131	0.0764635	0.246902	4204	1.74327e-16	0.98211	5.50474e-19	0.00310108	0.0147887
11356_19_DGCR14_DGC14	colon	Male	1	20	Weighted median	-0.0791246	0.146465	0.589039	0.00457199	0.024574	0.852405	4204	1.74327e-16	0.98211	5.50474e-19	0.00310108	0.0147887
11356_19_DGCR14_DGC14	colon	Male	1	20	IVW-MRE	-0.0791246	0.146465	0.589039	0.0250794	0.0157449	0.111191	4204	1.74327e-16	0.98211	5.50474e-19	0.00310108	0.0147887
11356_19_DGCR14_DGC14	colon	Male	1	20	Weighted mode	-0.0791246	0.146465	0.589039	-0.00408455	0.0386609	0.916967	4204	1.74327e-16	0.98211	5.50474e-19	0.00310108	0.0147887
11356_19_DGCR14_DGC14	rectal	Male	1	10	MR Egger	0.138047	0.178451	0.439176	-0.0328914	0.075384	0.674142	4203	1.73175e-16	0.975618	7.35549e-19	0.00414368	0.0202379
11356_19_DGCR14_DGC14	rectal	Male	1	10	Weighted median	0.138047	0.178451	0.439176	-0.00278126	0.0267744	0.917267	4203	1.73175e-16	0.975618	7.35549e-19	0.00414368	0.0202379
11356_19_DGCR14_DGC14	rectal	Male	1	10	IVW-MRE	0.138047	0.178451	0.439176	0.00123236	0.0170743	0.942462	4203	1.73175e-16	0.975618	7.35549e-19	0.00414368	0.0202379
11356_19_DGCR14_DGC14	rectal	Male	1	10	Weighted mode	0.138047	0.178451	0.439176	-0.00559801	0.0362993	0.880841	4203	1.73175e-16	0.975618	7.35549e-19	0.00414368	0.0202379
11356_19_DGCR14_DGC14	proximal	Sex-combined	1	21	MR Egger	0.0639731	0.130752	0.62465	-0.0265354	0.0814883	0.74826	4205	1.74974e-16	0.985753	2.48453e-19	0.00139959	0.0128477
11356_19_DGCR14_DGC14	proximal	Sex-combined	1	21	Weighted median	0.0639731	0.130752	0.62465	-0.0178573	0.025014	0.475295	4205	1.74974e-16	0.985753	2.48453e-19	0.00139959	0.0128477
11356_19_DGCR14_DGC14	proximal	Sex-combined	1	21	IVW-MRE	0.0639731	0.130752	0.62465	-0.0116981	0.0202972	0.564387	4205	1.74974e-16	0.985753	2.48453e-19	0.00139959	0.0128477
11356_19_DGCR14_DGC14	proximal	Sex-combined	1	21	Weighted mode	0.0639731	0.130752	0.62465	-0.0284904	0.0360727	0.438907	4205	1.74974e-16	0.985753	2.48453e-19	0.00139959	0.0128477
11356_19_DGCR14_DGC14	distal	Male	1	9	MR Egger	-0.177329	0.186308	0.341195	0.105873	0.110641	0.370488	4202	1.71147e-16	0.964193	1.91216e-18	0.0107723	0.0250343
11356_19_DGCR14_DGC14	distal	Male	1	9	Weighted median	-0.177329	0.186308	0.341195	0.00525954	0.0270732	0.845964	4202	1.71147e-16	0.964193	1.91216e-18	0.0107723	0.0250343
11356_19_DGCR14_DGC14	distal	Male	1	9	IVW-MRE	-0.177329	0.186308	0.341195	0.0320892	0.0226859	0.157214	4202	1.71147e-16	0.964193	1.91216e-18	0.0107723	0.0250343
11356_19_DGCR14_DGC14	distal	Male	1	9	Weighted mode	-0.177329	0.186308	0.341195	-0.00248874	0.0388244	0.950461	4202	1.71147e-16	0.964193	1.91216e-18	0.0107723	0.0250343
11356_19_DGCR14_DGC14	overall	Female	1	23	MR Egger	0.0129068	0.117845	0.912787	-0.0276244	0.0645076	0.672841	4205	1.75274e-16	0.987448	3.8074e-19	0.00214488	0.0104075
11356_19_DGCR14_DGC14	overall	Female	1	23	Weighted median	0.0129068	0.117845	0.912787	-0.0241918	0.0255213	0.343176	4205	1.75274e-16	0.987448	3.8074e-19	0.00214488	0.0104075
11356_19_DGCR14_DGC14	overall	Female	1	23	IVW-MRE	0.0129068	0.117845	0.912787	-0.000569107	0.0167916	0.972963	4205	1.75274e-16	0.987448	3.8074e-19	0.00214488	0.0104075
11356_19_DGCR14_DGC14	overall	Female	1	23	Weighted mode	0.0129068	0.117845	0.912787	-0.0255068	0.0414425	0.544557	4205	1.75274e-16	0.987448	3.8074e-19	0.00214488	0.0104075
11356_19_DGCR14_DGC14	distal	Sex-combined	1	23	MR Egger	-0.169473	0.132997	0.202571	0.0763353	0.0622675	0.233797	4205	1.72598e-16	0.972371	2.35191e-19	0.00132473	0.0263039
11356_19_DGCR14_DGC14	distal	Sex-combined	1	23	Weighted median	-0.169473	0.132997	0.202571	0.0133863	0.0242982	0.58169	4205	1.72598e-16	0.972371	2.35191e-19	0.00132473	0.0263039
11356_19_DGCR14_DGC14	distal	Sex-combined	1	23	IVW-MRE	-0.169473	0.132997	0.202571	0.0261805	0.0174569	0.133687	4205	1.72598e-16	0.972371	2.35191e-19	0.00132473	0.0263039
11356_19_DGCR14_DGC14	distal	Sex-combined	1	23	Weighted mode	-0.169473	0.132997	0.202571	0.00606502	0.0446661	0.893225	4205	1.72598e-16	0.972371	2.35191e-19	0.00132473	0.0263039
5918_5_PSME1_PSME1	rectal	Female	1	10	MR Egger	-0.60473	0.467905	0.196212	0.0434095	0.0851316	0.623881	5799	0.00760842	0.961855	2.38004e-05	0.00300856	0.0275041
5918_5_PSME1_PSME1	rectal	Female	1	10	Weighted median	-0.60473	0.467905	0.196212	-0.0117792	0.0233462	0.613878	5799	0.00760842	0.961855	2.38004e-05	0.00300856	0.0275041
5918_5_PSME1_PSME1	rectal	Female	1	10	IVW-MRE	-0.60473	0.467905	0.196212	-0.00657626	0.0134844	0.625766	5799	0.00760842	0.961855	2.38004e-05	0.00300856	0.0275041
5918_5_PSME1_PSME1	rectal	Female	1	10	Weighted mode	-0.60473	0.467905	0.196212	-0.0210822	0.0334431	0.544112	5799	0.00760842	0.961855	2.38004e-05	0.00300856	0.0275041
5918_5_PSME1_PSME1	proximal	Female	1	8	MR Egger	-0.535473	0.412162	0.193882	0.0166233	0.0985216	0.871555	5799	0.0076193	0.963232	1.97686e-05	0.00249888	0.0266302
5918_5_PSME1_PSME1	proximal	Female	1	8	Weighted median	-0.535473	0.412162	0.193882	0.0200967	0.0291175	0.490074	5799	0.0076193	0.963232	1.97686e-05	0.00249888	0.0266302
5918_5_PSME1_PSME1	proximal	Female	1	8	IVW-MRE	-0.535473	0.412162	0.193882	-0.00315642	0.0184081	0.863855	5799	0.0076193	0.963232	1.97686e-05	0.00249888	0.0266302
5918_5_PSME1_PSME1	proximal	Female	1	8	Weighted mode	-0.535473	0.412162	0.193882	0.0279944	0.0423172	0.529434	5799	0.0076193	0.963232	1.97686e-05	0.00249888	0.0266302
5918_5_PSME1_PSME1	overall	Male	1	28	MR Egger	0.199324	0.246622	0.418964	-0.00436115	0.0565	0.939065	5800	0.00775394	0.980252	1.94383e-05	0.0024573	0.00951697
5918_5_PSME1_PSME1	overall	Male	1	28	Weighted median	0.199324	0.246622	0.418964	-0.00290822	0.0241222	0.904038	5800	0.00775394	0.980252	1.94383e-05	0.0024573	0.00951697
5918_5_PSME1_PSME1	overall	Male	1	28	IVW-MRE	0.199324	0.246622	0.418964	-0.0103369	0.0128442	0.420941	5800	0.00775394	0.980252	1.94383e-05	0.0024573	0.00951697
5918_5_PSME1_PSME1	overall	Male	1	28	Weighted mode	0.199324	0.246622	0.418964	-0.00624111	0.0381355	0.871221	5800	0.00775394	0.980252	1.94383e-05	0.0024573	0.00951697
5918_5_PSME1_PSME1	colon	Female	1	16	MR Egger	-0.248311	0.326014	0.446264	0.120426	0.112633	0.303075	5799	0.00771807	0.97572	2.4521e-05	0.00309982	0.0134372
5918_5_PSME1_PSME1	colon	Female	1	16	Weighted median	-0.248311	0.326014	0.446264	0.0213733	0.0297366	0.472293	5799	0.00771807	0.97572	2.4521e-05	0.00309982	0.0134372
5918_5_PSME1_PSME1	colon	Female	1	16	IVW-MRE	-0.248311	0.326014	0.446264	-0.014273	0.0289525	0.622028	5799	0.00771807	0.97572	2.4521e-05	0.00309982	0.0134372
5918_5_PSME1_PSME1	colon	Female	1	16	Weighted mode	-0.248311	0.326014	0.446264	0.0361646	0.0401621	0.382103	5799	0.00771807	0.97572	2.4521e-05	0.00309982	0.0134372
5918_5_PSME1_PSME1	distal	Female	1	8	MR Egger	0.199324	0.442568	0.652435	-0.154969	0.216684	0.501364	5799	0.00768993	0.972192	4.43046e-05	0.00560102	0.0144727
5918_5_PSME1_PSME1	distal	Female	1	8	Weighted median	0.199324	0.442568	0.652435	0.0143603	0.0285481	0.614951	5799	0.00768993	0.972192	4.43046e-05	0.00560102	0.0144727
5918_5_PSME1_PSME1	distal	Female	1	8	IVW-MRE	0.199324	0.442568	0.652435	0.0147752	0.013619	0.277968	5799	0.00768993	0.972192	4.43046e-05	0.00560102	0.0144727
5918_5_PSME1_PSME1	distal	Female	1	8	Weighted mode	0.199324	0.442568	0.652435	0.0168182	0.0434655	0.710301	5799	0.00768993	0.972192	4.43046e-05	0.00560102	0.0144727
5918_5_PSME1_PSME1	proximal	Male	1	3	MR Egger	0.140203	0.4375	0.748617	0.105057	0.294254	0.781688	5799	0.00769961	0.973416	2.47368e-05	0.00312717	0.015732
5918_5_PSME1_PSME1	proximal	Male	1	3	Weighted median	0.140203	0.4375	0.748617	0.0223383	0.0381169	0.557844	5799	0.00769961	0.973416	2.47368e-05	0.00312717	0.015732
5918_5_PSME1_PSME1	proximal	Male	1	3	IVW-MRE	0.140203	0.4375	0.748617	0.0298918	0.0102142	0.00342809	5799	0.00769961	0.973416	2.47368e-05	0.00312717	0.015732
5918_5_PSME1_PSME1	proximal	Male	1	3	Weighted mode	0.140203	0.4375	0.748617	0.0206575	0.0416249	0.668875	5799	0.00769961	0.973416	2.47368e-05	0.00312717	0.015732
5918_5_PSME1_PSME1	colon	Sex-combined	1	39	MR Egger	-0.0456081	0.212838	0.830324	0.0602614	0.0544541	0.27559	5800	0.00778573	0.984275	1.33991e-05	0.00169386	0.00623231
5918_5_PSME1_PSME1	colon	Sex-combined	1	39	Weighted median	-0.0456081	0.212838	0.830324	0.00716399	0.0222252	0.747197	5800	0.00778573	0.984275	1.33991e-05	0.00169386	0.00623231
5918_5_PSME1_PSME1	colon	Sex-combined	1	39	IVW-MRE	-0.0456081	0.212838	0.830324	-0.00397088	0.0132213	0.763918	5800	0.00778573	0.984275	1.33991e-05	0.00169386	0.00623231
5918_5_PSME1_PSME1	colon	Sex-combined	1	39	Weighted mode	-0.0456081	0.212838	0.830324	0.0218012	0.0369619	0.558796	5800	0.00778573	0.984275	1.33991e-05	0.00169386	0.00623231
5918_5_PSME1_PSME1	overall	Sex-combined	1	62	MR Egger	0.0135135	0.175676	0.938685	0.0190947	0.0434933	0.66222	5800	0.00779493	0.985466	1.28685e-05	0.00162684	0.00509952
5918_5_PSME1_PSME1	overall	Sex-combined	1	62	Weighted median	0.0135135	0.175676	0.938685	0.00326293	0.0217722	0.88087	5800	0.00779493	0.985466	1.28685e-05	0.00162684	0.00509952
5918_5_PSME1_PSME1	overall	Sex-combined	1	62	IVW-MRE	0.0135135	0.175676	0.938685	-0.0203684	0.015217	0.180725	5800	0.00779493	0.985466	1.28685e-05	0.00162684	0.00509952
5918_5_PSME1_PSME1	overall	Sex-combined	1	62	Weighted mode	0.0135135	0.175676	0.938685	0.0132027	0.0352099	0.708982	5800	0.00779493	0.985466	1.28685e-05	0.00162684	0.00509952
5918_5_PSME1_PSME1	rectal	Sex-combined	1	24	MR Egger	0.0152027	0.277027	0.956236	0.0172788	0.0479998	0.722297	5800	0.00775162	0.979991	3.2337e-05	0.00408809	0.0081365
5918_5_PSME1_PSME1	rectal	Sex-combined	1	24	Weighted median	0.0152027	0.277027	0.956236	-0.00162658	0.0209205	0.938027	5800	0.00775162	0.979991	3.2337e-05	0.00408809	0.0081365
5918_5_PSME1_PSME1	rectal	Sex-combined	1	24	IVW-MRE	0.0152027	0.277027	0.956236	-0.0157137	0.0115005	0.171831	5800	0.00775162	0.979991	3.2337e-05	0.00408809	0.0081365
5918_5_PSME1_PSME1	rectal	Sex-combined	1	24	Weighted mode	0.0152027	0.277027	0.956236	0.00756058	0.0326634	0.818997	5800	0.00775162	0.979991	3.2337e-05	0.00408809	0.0081365
5918_5_PSME1_PSME1	colon	Male	1	20	MR Egger	0.358108	0.33277	0.281864	0.0568567	0.0773233	0.471623	5800	0.00767974	0.970874	2.39194e-05	0.00302371	0.0183989
5918_5_PSME1_PSME1	colon	Male	1	20	Weighted median	0.358108	0.33277	0.281864	0.0017261	0.0235496	0.94157	5800	0.00767974	0.970874	2.39194e-05	0.00302371	0.0183989
5918_5_PSME1_PSME1	colon	Male	1	20	IVW-MRE	0.358108	0.33277	0.281864	-0.00151073	0.0108178	0.888935	5800	0.00767974	0.970874	2.39194e-05	0.00302371	0.0183989
5918_5_PSME1_PSME1	colon	Male	1	20	Weighted mode	0.358108	0.33277	0.281864	0.00791619	0.0368475	0.832184	5800	0.00767974	0.970874	2.39194e-05	0.00302371	0.0183989
5918_5_PSME1_PSME1	rectal	Male	1	10	MR Egger	0.489865	0.405405	0.226919	0.0109341	0.0790304	0.89338	5799	0.00748095	0.94574	2.66182e-05	0.00336464	0.0433878
5918_5_PSME1_PSME1	rectal	Male	1	10	Weighted median	0.489865	0.405405	0.226919	-0.00447805	0.0268138	0.867366	5799	0.00748095	0.94574	2.66182e-05	0.00336464	0.0433878
5918_5_PSME1_PSME1	rectal	Male	1	10	IVW-MRE	0.489865	0.405405	0.226919	-0.00955337	0.0134627	0.477939	5799	0.00748095	0.94574	2.66182e-05	0.00336464	0.0433878
5918_5_PSME1_PSME1	rectal	Male	1	10	Weighted mode	0.489865	0.405405	0.226919	-0.0133668	0.0393273	0.741741	5799	0.00748095	0.94574	2.66182e-05	0.00336464	0.0433878
5918_5_PSME1_PSME1	proximal	Sex-combined	1	21	MR Egger	-0.268581	0.277027	0.33229	0.131415	0.0836339	0.132616	5800	0.00774311	0.978881	1.65168e-05	0.00208794	0.011271
5918_5_PSME1_PSME1	proximal	Sex-combined	1	21	Weighted median	-0.268581	0.277027	0.33229	0.0187271	0.0243869	0.442538	5800	0.00774311	0.978881	1.65168e-05	0.00208794	0.011271
5918_5_PSME1_PSME1	proximal	Sex-combined	1	21	IVW-MRE	-0.268581	0.277027	0.33229	-0.0174419	0.0226911	0.44209	5800	0.00774311	0.978881	1.65168e-05	0.00208794	0.011271
5918_5_PSME1_PSME1	proximal	Sex-combined	1	21	Weighted mode	-0.268581	0.277027	0.33229	0.0279206	0.0348332	0.432233	5800	0.00774311	0.978881	1.65168e-05	0.00208794	0.011271
5918_5_PSME1_PSME1	distal	Male	1	9	MR Egger	0.577703	0.425676	0.174736	-0.0471272	0.0907662	0.619618	5799	0.00761262	0.962417	3.68977e-05	0.00466449	0.0252692
5918_5_PSME1_PSME1	distal	Male	1	9	Weighted median	0.577703	0.425676	0.174736	0.00335349	0.0244341	0.890836	5799	0.00761262	0.962417	3.68977e-05	0.00466449	0.0252692
5918_5_PSME1_PSME1	distal	Male	1	9	IVW-MRE	0.577703	0.425676	0.174736	0.0018557	0.0111213	0.86748	5799	0.00761262	0.962417	3.68977e-05	0.00466449	0.0252692
5918_5_PSME1_PSME1	distal	Male	1	9	Weighted mode	0.577703	0.425676	0.174736	0.00346378	0.0328641	0.918655	5799	0.00761262	0.962417	3.68977e-05	0.00466449	0.0252692
5918_5_PSME1_PSME1	overall	Female	1	23	MR Egger	-0.251689	0.25	0.314052	0.0267191	0.0651369	0.685815	5800	0.00774462	0.979071	1.5941e-05	0.00201515	0.011153
5918_5_PSME1_PSME1	overall	Female	1	23	Weighted median	-0.251689	0.25	0.314052	0.0172731	0.0238217	0.46839	5800	0.00774462	0.979071	1.5941e-05	0.00201515	0.011153
5918_5_PSME1_PSME1	overall	Female	1	23	IVW-MRE	-0.251689	0.25	0.314052	0.0025315	0.0138066	0.85452	5800	0.00774462	0.979071	1.5941e-05	0.00201515	0.011153
5918_5_PSME1_PSME1	overall	Female	1	23	Weighted mode	-0.251689	0.25	0.314052	0.0428317	0.0394519	0.289378	5800	0.00774462	0.979071	1.5941e-05	0.00201515	0.011153
5918_5_PSME1_PSME1	distal	Sex-combined	1	23	MR Egger	0.3125	0.280405	0.265083	0.0325655	0.0576088	0.577869	5800	0.00771876	0.975809	1.91466e-05	0.00242038	0.0140328
5918_5_PSME1_PSME1	distal	Sex-combined	1	23	Weighted median	0.3125	0.280405	0.265083	0.00320559	0.0223704	0.886056	5800	0.00771876	0.975809	1.91466e-05	0.00242038	0.0140328
5918_5_PSME1_PSME1	distal	Sex-combined	1	23	IVW-MRE	0.3125	0.280405	0.265083	-0.00688456	0.0124476	0.580208	5800	0.00771876	0.975809	1.91466e-05	0.00242038	0.0140328
5918_5_PSME1_PSME1	distal	Sex-combined	1	23	Weighted mode	0.3125	0.280405	0.265083	0.0185325	0.033074	0.580914	5800	0.00771876	0.975809	1.91466e-05	0.00242038	0.0140328
11104_13_CHI3L1_YKL_40	rectal	Female	1	10	MR Egger	0.0220786	0.0208851	0.290446	0.00978106	0.100489	0.924855	4852	0	0.979907	0	0.00230885	0.0177841
11104_13_CHI3L1_YKL_40	rectal	Female	1	10	Weighted median	0.0220786	0.0208851	0.290446	-0.016861	0.024555	0.492295	4852	0	0.979907	0	0.00230885	0.0177841
11104_13_CHI3L1_YKL_40	rectal	Female	1	10	IVW-MRE	0.0220786	0.0208851	0.290446	-0.0192265	0.0205425	0.349306	4852	0	0.979907	0	0.00230885	0.0177841
11104_13_CHI3L1_YKL_40	rectal	Female	1	10	Weighted mode	0.0220786	0.0208851	0.290446	-0.0202869	0.0306983	0.525262	4852	0	0.979907	0	0.00230885	0.0177841
11104_13_CHI3L1_YKL_40	proximal	Female	1	8	MR Egger	0.0170065	0.0186972	0.363047	0.0715153	0.0966652	0.487333	4852	0	0.984209	0	0.00191118	0.0138802
11104_13_CHI3L1_YKL_40	proximal	Female	1	8	Weighted median	0.0170065	0.0186972	0.363047	-0.0247956	0.0285178	0.384586	4852	0	0.984209	0	0.00191118	0.0138802
11104_13_CHI3L1_YKL_40	proximal	Female	1	8	IVW-MRE	0.0170065	0.0186972	0.363047	-0.0147854	0.0165533	0.371753	4852	0	0.984209	0	0.00191118	0.0138802
11104_13_CHI3L1_YKL_40	proximal	Female	1	8	Weighted mode	0.0170065	0.0186972	0.363047	-0.0329824	0.041293	0.450686	4852	0	0.984209	0	0.00191118	0.0138802
11104_13_CHI3L1_YKL_40	overall	Male	1	28	MR Egger	0.00745898	0.0122327	0.542023	-0.0195733	0.0560402	0.729698	4852	0	0.990873	0	0.00180668	0.00731986
11104_13_CHI3L1_YKL_40	overall	Male	1	28	Weighted median	0.00745898	0.0122327	0.542023	0.00335963	0.0240132	0.888733	4852	0	0.990873	0	0.00180668	0.00731986
11104_13_CHI3L1_YKL_40	overall	Male	1	28	IVW-MRE	0.00745898	0.0122327	0.542023	0.00297221	0.0135873	0.826845	4852	0	0.990873	0	0.00180668	0.00731986
11104_13_CHI3L1_YKL_40	overall	Male	1	28	Weighted mode	0.00745898	0.0122327	0.542023	0.0222436	0.0418737	0.599618	4852	0	0.990873	0	0.00180668	0.00731986
11104_13_CHI3L1_YKL_40	colon	Female	1	16	MR Egger	0.0178021	0.014918	0.232739	0.0125566	0.0803975	0.87812	4852	0	0.983576	0	0.00149097	0.0149333
11104_13_CHI3L1_YKL_40	colon	Female	1	16	Weighted median	0.0178021	0.014918	0.232739	-0.0279553	0.0290078	0.335187	4852	0	0.983576	0	0.00149097	0.0149333
11104_13_CHI3L1_YKL_40	colon	Female	1	16	IVW-MRE	0.0178021	0.014918	0.232739	-0.0190306	0.0186134	0.306585	4852	0	0.983576	0	0.00149097	0.0149333
11104_13_CHI3L1_YKL_40	colon	Female	1	16	Weighted mode	0.0178021	0.014918	0.232739	-0.0373599	0.0494157	0.461339	4852	0	0.983576	0	0.00149097	0.0149333
11104_13_CHI3L1_YKL_40	distal	Female	1	8	MR Egger	0.0244654	0.0202884	0.227863	-0.192947	0.231442	0.43639	4852	0	0.977468	0	0.00216355	0.0203688
11104_13_CHI3L1_YKL_40	distal	Female	1	8	Weighted median	0.0244654	0.0202884	0.227863	0.000571457	0.0294973	0.984543	4852	0	0.977468	0	0.00216355	0.0203688
11104_13_CHI3L1_YKL_40	distal	Female	1	8	IVW-MRE	0.0244654	0.0202884	0.227863	-0.00586118	0.0176244	0.739466	4852	0	0.977468	0	0.00216355	0.0203688
11104_13_CHI3L1_YKL_40	distal	Female	1	8	Weighted mode	0.0244654	0.0202884	0.227863	0.0287462	0.0474674	0.563893	4852	0	0.977468	0	0.00216355	0.0203688
11104_13_CHI3L1_YKL_40	proximal	Male	1	3	MR Egger	0.0065639	0.0198906	0.7414	-0.122796	0.289193	0.744368	4852	0	0.986988	0	0.00264717	0.0103649
11104_13_CHI3L1_YKL_40	proximal	Male	1	3	Weighted median	0.0065639	0.0198906	0.7414	0.0115088	0.0366537	0.753531	4852	0	0.986988	0	0.00264717	0.0103649
11104_13_CHI3L1_YKL_40	proximal	Male	1	3	IVW-MRE	0.0065639	0.0198906	0.7414	0.000927053	0.0240715	0.969279	4852	0	0.986988	0	0.00264717	0.0103649
11104_13_CHI3L1_YKL_40	proximal	Male	1	3	Weighted mode	0.0065639	0.0198906	0.7414	0.0300922	0.0490589	0.602085	4852	0	0.986988	0	0.00264717	0.0103649
11104_13_CHI3L1_YKL_40	colon	Sex-combined	1	39	MR Egger	0.0139234	0.010542	0.186583	-0.0313606	0.0614635	0.61292	4852	0	0.986176	0	0.00136915	0.0124553
11104_13_CHI3L1_YKL_40	colon	Sex-combined	1	39	Weighted median	0.0139234	0.010542	0.186583	-0.00503063	0.0241062	0.834693	4852	0	0.986176	0	0.00136915	0.0124553
11104_13_CHI3L1_YKL_40	colon	Sex-combined	1	39	IVW-MRE	0.0139234	0.010542	0.186583	0.00815176	0.0183592	0.657031	4852	0	0.986176	0	0.00136915	0.0124553
11104_13_CHI3L1_YKL_40	colon	Sex-combined	1	39	Weighted mode	0.0139234	0.010542	0.186583	0.0182817	0.0392188	0.643772	4852	0	0.986176	0	0.00136915	0.0124553
11104_13_CHI3L1_YKL_40	overall	Sex-combined	1	62	MR Egger	0.0102437	0.00875186	0.241818	-0.0169765	0.0423332	0.689829	4852	0	0.990202	0	0.00117463	0.00862339
11104_13_CHI3L1_YKL_40	overall	Sex-combined	1	62	Weighted median	0.0102437	0.00875186	0.241818	0.0252108	0.0221084	0.254151	4852	0	0.990202	0	0.00117463	0.00862339
11104_13_CHI3L1_YKL_40	overall	Sex-combined	1	62	IVW-MRE	0.0102437	0.00875186	0.241818	0.0134007	0.0148409	0.36655	4852	0	0.990202	0	0.00117463	0.00862339
11104_13_CHI3L1_YKL_40	overall	Sex-combined	1	62	Weighted mode	0.0102437	0.00875186	0.241818	0.0440851	0.0360869	0.226545	4852	0	0.990202	0	0.00117463	0.00862339
11104_13_CHI3L1_YKL_40	rectal	Sex-combined	1	24	MR Egger	0.00636499	0.0136251	0.64039	-0.00476435	0.0470556	0.92027	4852	0	0.990414	0	0.00204128	0.00754504
11104_13_CHI3L1_YKL_40	rectal	Sex-combined	1	24	Weighted median	0.00636499	0.0136251	0.64039	-0.00499782	0.0208463	0.810527	4852	0	0.990414	0	0.00204128	0.00754504
11104_13_CHI3L1_YKL_40	rectal	Sex-combined	1	24	IVW-MRE	0.00636499	0.0136251	0.64039	-0.00863583	0.0123022	0.482695	4852	0	0.990414	0	0.00204128	0.00754504
11104_13_CHI3L1_YKL_40	rectal	Sex-combined	1	24	Weighted mode	0.00636499	0.0136251	0.64039	0.00978052	0.0315973	0.7597	4852	0	0.990414	0	0.00204128	0.00754504
11104_13_CHI3L1_YKL_40	colon	Male	1	20	MR Egger	0.0115365	0.0151169	0.445369	0.0101778	0.0766612	0.895853	4852	0	0.988238	0	0.00175809	0.0100038
11104_13_CHI3L1_YKL_40	colon	Male	1	20	Weighted median	0.0115365	0.0151169	0.445369	-0.00945384	0.0234796	0.687212	4852	0	0.988238	0	0.00175809	0.0100038
11104_13_CHI3L1_YKL_40	colon	Male	1	20	IVW-MRE	0.0115365	0.0151169	0.445369	-0.00182091	0.0120578	0.879964	4852	0	0.988238	0	0.00175809	0.0100038
11104_13_CHI3L1_YKL_40	colon	Male	1	20	Weighted mode	0.0115365	0.0151169	0.445369	-0.0114155	0.0422898	0.790121	4852	0	0.988238	0	0.00175809	0.0100038
11104_13_CHI3L1_YKL_40	rectal	Male	1	10	MR Egger	-0.00895077	0.0181004	0.620949	-0.0400845	0.0764306	0.614178	4852	0	0.98684	0	0.00306374	0.0100963
11104_13_CHI3L1_YKL_40	rectal	Male	1	10	Weighted median	-0.00895077	0.0181004	0.620949	-0.00327864	0.0254192	0.897371	4852	0	0.98684	0	0.00306374	0.0100963
11104_13_CHI3L1_YKL_40	rectal	Male	1	10	IVW-MRE	-0.00895077	0.0181004	0.620949	-0.00660606	0.0147121	0.653416	4852	0	0.98684	0	0.00306374	0.0100963
11104_13_CHI3L1_YKL_40	rectal	Male	1	10	Weighted mode	-0.00895077	0.0181004	0.620949	-0.0130947	0.0376272	0.735832	4852	0	0.98684	0	0.00306374	0.0100963
11104_13_CHI3L1_YKL_40	proximal	Sex-combined	1	21	MR Egger	0.0103431	0.0136251	0.447778	0.0583745	0.0678485	0.400314	4852	0	0.989531	0	0.00146031	0.00900868
11104_13_CHI3L1_YKL_40	proximal	Sex-combined	1	21	Weighted median	0.0103431	0.0136251	0.447778	-0.025494	0.0253969	0.315465	4852	0	0.989531	0	0.00146031	0.00900868
11104_13_CHI3L1_YKL_40	proximal	Sex-combined	1	21	IVW-MRE	0.0103431	0.0136251	0.447778	-0.0200658	0.01711	0.240895	4852	0	0.989531	0	0.00146031	0.00900868
11104_13_CHI3L1_YKL_40	proximal	Sex-combined	1	21	Weighted mode	0.0103431	0.0136251	0.447778	-0.00426163	0.0398685	0.915939	4852	0	0.989531	0	0.00146031	0.00900868
11104_13_CHI3L1_YKL_40	distal	Male	1	9	MR Egger	0.0167081	0.0192939	0.386501	-0.0265978	0.0908371	0.778159	4852	0	0.984286	0	0.00193585	0.0137781
11104_13_CHI3L1_YKL_40	distal	Male	1	9	Weighted median	0.0167081	0.0192939	0.386501	-0.00294555	0.0237998	0.901502	4852	0	0.984286	0	0.00193585	0.0137781
11104_13_CHI3L1_YKL_40	distal	Male	1	9	IVW-MRE	0.0167081	0.0192939	0.386501	-0.00114019	0.0114663	0.920791	4852	0	0.984286	0	0.00193585	0.0137781
11104_13_CHI3L1_YKL_40	distal	Male	1	9	Weighted mode	0.0167081	0.0192939	0.386501	0.00253726	0.0335673	0.941603	4852	0	0.984286	0	0.00193585	0.0137781
11104_13_CHI3L1_YKL_40	overall	Female	1	23	MR Egger	0.0150174	0.0125311	0.230756	0.049404	0.0669083	0.468454	4852	0	0.985881	0	0.00144341	0.0126753
11104_13_CHI3L1_YKL_40	overall	Female	1	23	Weighted median	0.0150174	0.0125311	0.230756	0.0171274	0.0265685	0.519153	4852	0	0.985881	0	0.00144341	0.0126753
11104_13_CHI3L1_YKL_40	overall	Female	1	23	IVW-MRE	0.0150174	0.0125311	0.230756	0.00409736	0.0190633	0.829818	4852	0	0.985881	0	0.00144341	0.0126753
11104_13_CHI3L1_YKL_40	overall	Female	1	23	Weighted mode	0.0150174	0.0125311	0.230756	0.0424462	0.0524923	0.427394	4852	0	0.985881	0	0.00144341	0.0126753
11104_13_CHI3L1_YKL_40	distal	Sex-combined	1	23	MR Egger	0.0197911	0.0139234	0.155192	-0.0336575	0.0626046	0.596491	4852	0	0.979789	0	0.00151369	0.0186969
11104_13_CHI3L1_YKL_40	distal	Sex-combined	1	23	Weighted median	0.0197911	0.0139234	0.155192	0.0286804	0.0222109	0.196607	4852	0	0.979789	0	0.00151369	0.0186969
11104_13_CHI3L1_YKL_40	distal	Sex-combined	1	23	IVW-MRE	0.0197911	0.0139234	0.155192	0.00981479	0.0176001	0.57708	4852	0	0.979789	0	0.00151369	0.0186969
11104_13_CHI3L1_YKL_40	distal	Sex-combined	1	23	Weighted mode	0.0197911	0.0139234	0.155192	0.0343497	0.0343916	0.32876	4852	0	0.979789	0	0.00151369	0.0186969
5346_24_CPNE1_CPNE1	rectal	Female	1	10	MR Egger	-0.0179002	0.0314413	0.569138	0.00191337	0.0834396	0.982267	3490	0	0.979141	0	0.00170406	0.019155
5346_24_CPNE1_CPNE1	rectal	Female	1	10	Weighted median	-0.0179002	0.0314413	0.569138	0.00544988	0.0235878	0.817278	3490	0	0.979141	0	0.00170406	0.019155
5346_24_CPNE1_CPNE1	rectal	Female	1	10	IVW-MRE	-0.0179002	0.0314413	0.569138	-0.00239695	0.0161262	0.88184	3490	0	0.979141	0	0.00170406	0.019155
5346_24_CPNE1_CPNE1	rectal	Female	1	10	Weighted mode	-0.0179002	0.0314413	0.569138	0.0082086	0.0320772	0.80378	3490	0	0.979141	0	0.00170406	0.019155
5346_24_CPNE1_CPNE1	proximal	Female	1	8	MR Egger	-0.0313485	0.0278242	0.259883	0.182327	0.100259	0.118857	3490	0	0.971231	0	0.00196772	0.0268015
5346_24_CPNE1_CPNE1	proximal	Female	1	8	Weighted median	-0.0313485	0.0278242	0.259883	0.00370237	0.0314982	0.90643	3490	0	0.971231	0	0.00196772	0.0268015
5346_24_CPNE1_CPNE1	proximal	Female	1	8	IVW-MRE	-0.0313485	0.0278242	0.259883	0.0117361	0.0220183	0.594024	3490	0	0.971231	0	0.00196772	0.0268015
5346_24_CPNE1_CPNE1	proximal	Female	1	8	Weighted mode	-0.0313485	0.0278242	0.259883	-0.028093	0.0487834	0.582734	3490	0	0.971231	0	0.00196772	0.0268015
5346_24_CPNE1_CPNE1	overall	Male	1	28	MR Egger	-0.0473938	0.0183639	0.00985694	0.0272949	0.0566467	0.633947	3490	0	0.78746	0	0.00263013	0.20991
5346_24_CPNE1_CPNE1	overall	Male	1	28	Weighted median	-0.0473938	0.0183639	0.00985694	0.00214599	0.0246865	0.930727	3490	0	0.78746	0	0.00263013	0.20991
5346_24_CPNE1_CPNE1	overall	Male	1	28	IVW-MRE	-0.0473938	0.0183639	0.00985694	-0.000125607	0.0142251	0.992955	3490	0	0.78746	0	0.00263013	0.20991
5346_24_CPNE1_CPNE1	overall	Male	1	28	Weighted mode	-0.0473938	0.0183639	0.00985694	0.0054598	0.0389245	0.889491	3490	0	0.78746	0	0.00263013	0.20991
5346_24_CPNE1_CPNE1	colon	Female	1	16	MR Egger	-0.00704879	0.0223521	0.752494	0.15569	0.0835105	0.0833802	3490	0	0.985355	0	0.0022647	0.0123804
5346_24_CPNE1_CPNE1	colon	Female	1	16	Weighted median	-0.00704879	0.0223521	0.752494	0.0380885	0.0298599	0.202106	3490	0	0.985355	0	0.0022647	0.0123804
5346_24_CPNE1_CPNE1	colon	Female	1	16	IVW-MRE	-0.00704879	0.0223521	0.752494	0.0277812	0.0188711	0.140978	3490	0	0.985355	0	0.0022647	0.0123804
5346_24_CPNE1_CPNE1	colon	Female	1	16	Weighted mode	-0.00704879	0.0223521	0.752494	0.0417407	0.0460865	0.379411	3490	0	0.985355	0	0.0022647	0.0123804
5346_24_CPNE1_CPNE1	distal	Female	1	8	MR Egger	0.0244853	0.0307921	0.426508	-0.0790545	0.216391	0.727397	3490	0	0.975987	0	0.00227234	0.0217406
5346_24_CPNE1_CPNE1	distal	Female	1	8	Weighted median	0.0244853	0.0307921	0.426508	0.0231313	0.0289553	0.424371	3490	0	0.975987	0	0.00227234	0.0217406
5346_24_CPNE1_CPNE1	distal	Female	1	8	IVW-MRE	0.0244853	0.0307921	0.426508	0.0281915	0.014121	0.0458886	3490	0	0.975987	0	0.00227234	0.0217406
5346_24_CPNE1_CPNE1	distal	Female	1	8	Weighted mode	0.0244853	0.0307921	0.426508	0.0197152	0.041032	0.645537	3490	0	0.975987	0	0.00227234	0.0217406
5346_24_CPNE1_CPNE1	proximal	Male	1	3	MR Egger	-0.0562048	0.0296791	0.0582582	0.104091	0.297729	0.785885	3490	0	0.914878	0	0.00207789	0.083044
5346_24_CPNE1_CPNE1	proximal	Male	1	3	Weighted median	-0.0562048	0.0296791	0.0582582	0.04136	0.0390732	0.289815	3490	0	0.914878	0	0.00207789	0.083044
5346_24_CPNE1_CPNE1	proximal	Male	1	3	IVW-MRE	-0.0562048	0.0296791	0.0582582	0.0413028	0.00776436	1.04033e-07	3490	0	0.914878	0	0.00207789	0.083044
5346_24_CPNE1_CPNE1	proximal	Male	1	3	Weighted mode	-0.0562048	0.0296791	0.0582582	0.0453839	0.0461869	0.4294	3490	0	0.914878	0	0.00207789	0.083044
5346_24_CPNE1_CPNE1	colon	Sex-combined	1	39	MR Egger	-0.0308848	0.0158598	0.0514906	0.115737	0.0553478	0.0434449	3490	0	0.943977	0	0.00319701	0.0528257
5346_24_CPNE1_CPNE1	colon	Sex-combined	1	39	Weighted median	-0.0308848	0.0158598	0.0514906	0.0253634	0.0239428	0.289448	3490	0	0.943977	0	0.00319701	0.0528257
5346_24_CPNE1_CPNE1	colon	Sex-combined	1	39	IVW-MRE	-0.0308848	0.0158598	0.0514906	0.0162808	0.0141905	0.251255	3490	0	0.943977	0	0.00319701	0.0528257
5346_24_CPNE1_CPNE1	colon	Sex-combined	1	39	Weighted mode	-0.0308848	0.0158598	0.0514906	0.0295624	0.0390043	0.453171	3490	0	0.943977	0	0.00319701	0.0528257
5346_24_CPNE1_CPNE1	overall	Sex-combined	1	62	MR Egger	-0.02532	0.0131701	0.0545384	0.0448308	0.0416261	0.285797	3490	0	0.896175	0	0.0639091	0.0399154
5346_24_CPNE1_CPNE1	overall	Sex-combined	1	62	Weighted median	-0.02532	0.0131701	0.0545384	0.00284835	0.0211669	0.892955	3490	0	0.896175	0	0.0639091	0.0399154
5346_24_CPNE1_CPNE1	overall	Sex-combined	1	62	IVW-MRE	-0.02532	0.0131701	0.0545384	-0.0040085	0.0126219	0.750802	3490	0	0.896175	0	0.0639091	0.0399154
5346_24_CPNE1_CPNE1	overall	Sex-combined	1	62	Weighted mode	-0.02532	0.0131701	0.0545384	0.00934834	0.033351	0.780194	3490	0	0.896175	0	0.0639091	0.0399154
5346_24_CPNE1_CPNE1	rectal	Sex-combined	1	24	MR Egger	-0.0171582	0.0205899	0.404657	0.00864687	0.0473381	0.856736	3490	0	0.97924	0	0.0055367	0.0152235
5346_24_CPNE1_CPNE1	rectal	Sex-combined	1	24	Weighted median	-0.0171582	0.0205899	0.404657	-0.00842399	0.0208501	0.686194	3490	0	0.97924	0	0.0055367	0.0152235
5346_24_CPNE1_CPNE1	rectal	Sex-combined	1	24	IVW-MRE	-0.0171582	0.0205899	0.404657	-0.0148708	0.0110612	0.178814	3490	0	0.97924	0	0.0055367	0.0152235
5346_24_CPNE1_CPNE1	rectal	Sex-combined	1	24	Weighted mode	-0.0171582	0.0205899	0.404657	0.00625503	0.031095	0.842343	3490	0	0.97924	0	0.0055367	0.0152235
5346_24_CPNE1_CPNE1	colon	Male	1	20	MR Egger	-0.0558338	0.0226303	0.0136169	0.000528725	0.0791675	0.994745	3490	0	0.80326	0	0.00156317	0.195177
5346_24_CPNE1_CPNE1	colon	Male	1	20	Weighted median	-0.0558338	0.0226303	0.0136169	0.00972277	0.0247781	0.694768	3490	0	0.80326	0	0.00156317	0.195177
5346_24_CPNE1_CPNE1	colon	Male	1	20	IVW-MRE	-0.0558338	0.0226303	0.0136169	0.00857135	0.0115452	0.457835	3490	0	0.80326	0	0.00156317	0.195177
5346_24_CPNE1_CPNE1	colon	Male	1	20	Weighted mode	-0.0558338	0.0226303	0.0136169	0.00801132	0.043844	0.856951	3490	0	0.80326	0	0.00156317	0.195177
5346_24_CPNE1_CPNE1	rectal	Male	1	10	MR Egger	-0.0136338	0.0274532	0.619456	0.0197728	0.0774018	0.804816	3490	0	0.979136	0	0.00469079	0.0161736
5346_24_CPNE1_CPNE1	rectal	Male	1	10	Weighted median	-0.0136338	0.0274532	0.619456	0.000894808	0.0253435	0.971835	3490	0	0.979136	0	0.00469079	0.0161736
5346_24_CPNE1_CPNE1	rectal	Male	1	10	IVW-MRE	-0.0136338	0.0274532	0.619456	-0.00218692	0.0135246	0.871542	3490	0	0.979136	0	0.00469079	0.0161736
5346_24_CPNE1_CPNE1	rectal	Male	1	10	Weighted mode	-0.0136338	0.0274532	0.619456	0.00379355	0.0334609	0.912224	3490	0	0.979136	0	0.00469079	0.0161736
5346_24_CPNE1_CPNE1	proximal	Sex-combined	1	21	MR Egger	-0.0433129	0.0203116	0.0329723	0.117469	0.0700058	0.109722	3490	0	0.904431	0	0.00247642	0.0930931
5346_24_CPNE1_CPNE1	proximal	Sex-combined	1	21	Weighted median	-0.0433129	0.0203116	0.0329723	0.0172612	0.0253363	0.495692	3490	0	0.904431	0	0.00247642	0.0930931
5346_24_CPNE1_CPNE1	proximal	Sex-combined	1	21	IVW-MRE	-0.0433129	0.0203116	0.0329723	0.0124564	0.0165948	0.452881	3490	0	0.904431	0	0.00247642	0.0930931
5346_24_CPNE1_CPNE1	proximal	Sex-combined	1	21	Weighted mode	-0.0433129	0.0203116	0.0329723	0.0320245	0.0408614	0.442379	3490	0	0.904431	0	0.00247642	0.0930931
5346_24_CPNE1_CPNE1	distal	Male	1	9	MR Egger	-0.0588017	0.0287516	0.040839	-0.017107	0.0951411	0.862398	3490	0	0.893113	0	0.0014401	0.105447
5346_24_CPNE1_CPNE1	distal	Male	1	9	Weighted median	-0.0588017	0.0287516	0.040839	0.00124919	0.0263479	0.962185	3490	0	0.893113	0	0.0014401	0.105447
5346_24_CPNE1_CPNE1	distal	Male	1	9	IVW-MRE	-0.0588017	0.0287516	0.040839	-0.00148755	0.0149449	0.920713	3490	0	0.893113	0	0.0014401	0.105447
5346_24_CPNE1_CPNE1	distal	Male	1	9	Weighted mode	-0.0588017	0.0287516	0.040839	0.000487168	0.0365435	0.98969	3490	0	0.893113	0	0.0014401	0.105447
5346_24_CPNE1_CPNE1	overall	Female	1	23	MR Egger	-0.00148395	0.0189204	0.937485	0.0656378	0.0647439	0.322214	3490	0	0.988211	0	0.00173094	0.0100583
5346_24_CPNE1_CPNE1	overall	Female	1	23	Weighted median	-0.00148395	0.0189204	0.937485	0.031183	0.0255382	0.222074	3490	0	0.988211	0	0.00173094	0.0100583
5346_24_CPNE1_CPNE1	overall	Female	1	23	IVW-MRE	-0.00148395	0.0189204	0.937485	0.0286071	0.0117186	0.0146397	3490	0	0.988211	0	0.00173094	0.0100583
5346_24_CPNE1_CPNE1	overall	Female	1	23	Weighted mode	-0.00148395	0.0189204	0.937485	0.0403115	0.0445743	0.375598	3490	0	0.988211	0	0.00173094	0.0100583
5346_24_CPNE1_CPNE1	distal	Sex-combined	1	23	MR Egger	-0.0191059	0.0208681	0.3599	0.0822341	0.0584979	0.174418	3490	0	0.980307	0	0.00311525	0.0165779
5346_24_CPNE1_CPNE1	distal	Sex-combined	1	23	Weighted median	-0.0191059	0.0208681	0.3599	0.00709055	0.0228209	0.756026	3490	0	0.980307	0	0.00311525	0.0165779
5346_24_CPNE1_CPNE1	distal	Sex-combined	1	23	IVW-MRE	-0.0191059	0.0208681	0.3599	-0.00262516	0.0138804	0.849993	3490	0	0.980307	0	0.00311525	0.0165779
5346_24_CPNE1_CPNE1	distal	Sex-combined	1	23	Weighted mode	-0.0191059	0.0208681	0.3599	0.00390499	0.0365623	0.915913	3490	0	0.980307	0	0.00311525	0.0165779
11516_7_FABP1_FABPL	rectal	Female	1	10	MR Egger	-0.0392694	0.208219	0.850409	-0.0637167	0.0858792	0.479341	2660	1.21703e-28	0.986142	3.06865e-31	0.00248638	0.0113721
11516_7_FABP1_FABPL	rectal	Female	1	10	Weighted median	-0.0392694	0.208219	0.850409	0.00648483	0.024857	0.794181	2660	1.21703e-28	0.986142	3.06865e-31	0.00248638	0.0113721
11516_7_FABP1_FABPL	rectal	Female	1	10	IVW-MRE	-0.0392694	0.208219	0.850409	-0.00263027	0.0171242	0.877925	2660	1.21703e-28	0.986142	3.06865e-31	0.00248638	0.0113721
11516_7_FABP1_FABPL	rectal	Female	1	10	Weighted mode	-0.0392694	0.208219	0.850409	0.0368874	0.0443733	0.427309	2660	1.21703e-28	0.986142	3.06865e-31	0.00248638	0.0113721
11516_7_FABP1_FABPL	proximal	Female	1	8	MR Egger	-0.249315	0.184475	0.17654	0.223967	0.111621	0.0915983	2660	1.20302e-28	0.974799	1.50772e-31	0.00122145	0.0239798
11516_7_FABP1_FABPL	proximal	Female	1	8	Weighted median	-0.249315	0.184475	0.17654	0.0652827	0.0279941	0.0196998	2660	1.20302e-28	0.974799	1.50772e-31	0.00122145	0.0239798
11516_7_FABP1_FABPL	proximal	Female	1	8	IVW-MRE	-0.249315	0.184475	0.17654	0.0419548	0.0280929	0.135325	2660	1.20302e-28	0.974799	1.50772e-31	0.00122145	0.0239798
11516_7_FABP1_FABPL	proximal	Female	1	8	Weighted mode	-0.249315	0.184475	0.17654	0.0749226	0.0374586	0.0856009	2660	1.20302e-28	0.974799	1.50772e-31	0.00122145	0.0239798
11516_7_FABP1_FABPL	overall	Male	1	28	MR Egger	0.140639	0.121461	0.246907	-0.043113	0.0858976	0.619954	2663	1.21718e-28	0.986287	9.54423e-32	0.000773242	0.0129395
11516_7_FABP1_FABPL	overall	Male	1	28	Weighted median	0.140639	0.121461	0.246907	0.0152955	0.0276599	0.580274	2663	1.21718e-28	0.986287	9.54423e-32	0.000773242	0.0129395
11516_7_FABP1_FABPL	overall	Male	1	28	IVW-MRE	0.140639	0.121461	0.246907	0.0161311	0.0262562	0.53897	2663	1.21718e-28	0.986287	9.54423e-32	0.000773242	0.0129395
11516_7_FABP1_FABPL	overall	Male	1	28	Weighted mode	0.140639	0.121461	0.246907	0.000545293	0.0478135	0.990984	2663	1.21718e-28	0.986287	9.54423e-32	0.000773242	0.0129395
11516_7_FABP1_FABPL	colon	Female	1	16	MR Egger	-0.0219178	0.147032	0.8815	0.179772	0.100831	0.0962886	2662	1.2229e-28	0.990898	1.31329e-31	0.00106407	0.00803786
11516_7_FABP1_FABPL	colon	Female	1	16	Weighted median	-0.0219178	0.147032	0.8815	0.0562062	0.029303	0.0550979	2662	1.2229e-28	0.990898	1.31329e-31	0.00106407	0.00803786
11516_7_FABP1_FABPL	colon	Female	1	16	IVW-MRE	-0.0219178	0.147032	0.8815	0.0286754	0.0266816	0.282498	2662	1.2229e-28	0.990898	1.31329e-31	0.00106407	0.00803786
11516_7_FABP1_FABPL	colon	Female	1	16	Weighted mode	-0.0219178	0.147032	0.8815	0.0766981	0.0381604	0.0627838	2662	1.2229e-28	0.990898	1.31329e-31	0.00106407	0.00803786
11516_7_FABP1_FABPL	distal	Female	1	8	MR Egger	0.243836	0.201826	0.226992	-0.117427	0.22195	0.615752	2660	1.20501e-28	0.976403	1.96144e-31	0.00158911	0.0220078
11516_7_FABP1_FABPL	distal	Female	1	8	Weighted median	0.243836	0.201826	0.226992	0.00578094	0.03139	0.853884	2660	1.20501e-28	0.976403	1.96144e-31	0.00158911	0.0220078
11516_7_FABP1_FABPL	distal	Female	1	8	IVW-MRE	0.243836	0.201826	0.226992	0.00196676	0.0224539	0.930202	2660	1.20501e-28	0.976403	1.96144e-31	0.00158911	0.0220078
11516_7_FABP1_FABPL	distal	Female	1	8	Weighted mode	0.243836	0.201826	0.226992	-0.0446271	0.0567551	0.457473	2660	1.20501e-28	0.976403	1.96144e-31	0.00158911	0.0220078
11516_7_FABP1_FABPL	proximal	Male	1	3	MR Egger	0.113242	0.198174	0.567709	-0.261135	0.369329	0.608196	2661	1.21584e-28	0.985193	2.97655e-31	0.00241177	0.0123949
11516_7_FABP1_FABPL	proximal	Male	1	3	Weighted median	0.113242	0.198174	0.567709	0.101698	0.040087	0.0111833	2661	1.21584e-28	0.985193	2.97655e-31	0.00241177	0.0123949
11516_7_FABP1_FABPL	proximal	Male	1	3	IVW-MRE	0.113242	0.198174	0.567709	0.0704801	0.0388352	0.0695469	2661	1.21584e-28	0.985193	2.97655e-31	0.00241177	0.0123949
11516_7_FABP1_FABPL	proximal	Male	1	3	Weighted mode	0.113242	0.198174	0.567709	0.10525	0.0533834	0.187425	2661	1.21584e-28	0.985193	2.97655e-31	0.00241177	0.0123949
11516_7_FABP1_FABPL	colon	Sex-combined	1	39	MR Egger	0.0675799	0.10411	0.516259	0.0768134	0.077173	0.326036	2663	1.2245e-28	0.992197	1.04259e-31	0.000844727	0.00695814
11516_7_FABP1_FABPL	colon	Sex-combined	1	39	Weighted median	0.0675799	0.10411	0.516259	0.0483459	0.0256932	0.0598824	2663	1.2245e-28	0.992197	1.04259e-31	0.000844727	0.00695814
11516_7_FABP1_FABPL	colon	Sex-combined	1	39	IVW-MRE	0.0675799	0.10411	0.516259	0.0466107	0.0229641	0.0423856	2663	1.2245e-28	0.992197	1.04259e-31	0.000844727	0.00695814
11516_7_FABP1_FABPL	colon	Sex-combined	1	39	Weighted mode	0.0675799	0.10411	0.516259	0.0667069	0.0481432	0.17395	2663	1.2245e-28	0.992197	1.04259e-31	0.000844727	0.00695814
11516_7_FABP1_FABPL	overall	Sex-combined	1	62	MR Egger	0.0739726	0.086758	0.393864	0.0024154	0.053834	0.964362	2663	1.22466e-28	0.992336	1.07808e-31	0.00087349	0.00679072
11516_7_FABP1_FABPL	overall	Sex-combined	1	62	Weighted median	0.0739726	0.086758	0.393864	0.0322377	0.0221846	0.146181	2663	1.22466e-28	0.992336	1.07808e-31	0.00087349	0.00679072
11516_7_FABP1_FABPL	overall	Sex-combined	1	62	IVW-MRE	0.0739726	0.086758	0.393864	0.0199694	0.018692	0.285368	2663	1.22466e-28	0.992336	1.07808e-31	0.00087349	0.00679072
11516_7_FABP1_FABPL	overall	Sex-combined	1	62	Weighted mode	0.0739726	0.086758	0.393864	0.0620372	0.0543336	0.258007	2663	1.22466e-28	0.992336	1.07808e-31	0.00087349	0.00679072
11516_7_FABP1_FABPL	rectal	Sex-combined	1	24	MR Egger	0.0675799	0.136073	0.61944	-0.0791109	0.0654596	0.239668	2663	1.22251e-28	0.990603	1.33288e-31	0.00107995	0.00831725
11516_7_FABP1_FABPL	rectal	Sex-combined	1	24	Weighted median	0.0675799	0.136073	0.61944	0.00184292	0.0235152	0.937533	2663	1.22251e-28	0.990603	1.33288e-31	0.00107995	0.00831725
11516_7_FABP1_FABPL	rectal	Sex-combined	1	24	IVW-MRE	0.0675799	0.136073	0.61944	0.0102065	0.0213154	0.632059	2663	1.22251e-28	0.990603	1.33288e-31	0.00107995	0.00831725
11516_7_FABP1_FABPL	rectal	Sex-combined	1	24	Weighted mode	0.0675799	0.136073	0.61944	0.00245385	0.0377544	0.948739	2663	1.22251e-28	0.990603	1.33288e-31	0.00107995	0.00831725
11516_7_FABP1_FABPL	colon	Male	1	20	MR Egger	0.148858	0.149772	0.32027	0.0826935	0.131699	0.537956	2663	1.21684e-28	0.986	1.073e-31	0.000869309	0.0131311
11516_7_FABP1_FABPL	colon	Male	1	20	Weighted median	0.148858	0.149772	0.32027	0.0365335	0.0292261	0.211289	2663	1.21684e-28	0.986	1.073e-31	0.000869309	0.0131311
11516_7_FABP1_FABPL	colon	Male	1	20	IVW-MRE	0.148858	0.149772	0.32027	0.0329958	0.0305759	0.280523	2663	1.21684e-28	0.986	1.073e-31	0.000869309	0.0131311
11516_7_FABP1_FABPL	colon	Male	1	20	Weighted mode	0.148858	0.149772	0.32027	0.0483325	0.0569142	0.406334	2663	1.21684e-28	0.986	1.073e-31	0.000869309	0.0131311
11516_7_FABP1_FABPL	rectal	Male	1	10	MR Egger	0.108676	0.180822	0.547833	-0.118617	0.1109	0.316013	2661	1.21824e-28	0.987123	1.46017e-31	0.00118304	0.0116941
11516_7_FABP1_FABPL	rectal	Male	1	10	Weighted median	0.108676	0.180822	0.547833	-0.0230113	0.0270372	0.394715	2661	1.21824e-28	0.987123	1.46017e-31	0.00118304	0.0116941
11516_7_FABP1_FABPL	rectal	Male	1	10	IVW-MRE	0.108676	0.180822	0.547833	-0.0229865	0.0282375	0.415621	2661	1.21824e-28	0.987123	1.46017e-31	0.00118304	0.0116941
11516_7_FABP1_FABPL	rectal	Male	1	10	Weighted mode	0.108676	0.180822	0.547833	-0.0214037	0.0351497	0.557626	2661	1.21824e-28	0.987123	1.46017e-31	0.00118304	0.0116941
11516_7_FABP1_FABPL	proximal	Sex-combined	1	21	MR Egger	-0.0812785	0.13516	0.547606	0.115149	0.0889752	0.211116	2663	1.22149e-28	0.989763	1.8169e-31	0.00147214	0.00876444
11516_7_FABP1_FABPL	proximal	Sex-combined	1	21	Weighted median	-0.0812785	0.13516	0.547606	0.0492744	0.0265288	0.063255	2663	1.22149e-28	0.989763	1.8169e-31	0.00147214	0.00876444
11516_7_FABP1_FABPL	proximal	Sex-combined	1	21	IVW-MRE	-0.0812785	0.13516	0.547606	0.0254281	0.0227675	0.264054	2663	1.22149e-28	0.989763	1.8169e-31	0.00147214	0.00876444
11516_7_FABP1_FABPL	proximal	Sex-combined	1	21	Weighted mode	-0.0812785	0.13516	0.547606	0.0873136	0.0391766	0.037465	2663	1.22149e-28	0.989763	1.8169e-31	0.00147214	0.00876444
11516_7_FABP1_FABPL	distal	Male	1	9	MR Egger	0.108676	0.190868	0.5691	-0.0405776	0.193484	0.839859	2661	1.21774e-28	0.986723	1.34432e-31	0.00108916	0.0121881
11516_7_FABP1_FABPL	distal	Male	1	9	Weighted median	0.108676	0.190868	0.5691	0.0118155	0.0282445	0.675708	2661	1.21774e-28	0.986723	1.34432e-31	0.00108916	0.0121881
11516_7_FABP1_FABPL	distal	Male	1	9	IVW-MRE	0.108676	0.190868	0.5691	0.040946	0.038851	0.291918	2661	1.21774e-28	0.986723	1.34432e-31	0.00108916	0.0121881
11516_7_FABP1_FABPL	distal	Male	1	9	Weighted mode	0.108676	0.190868	0.5691	-0.0218074	0.0391708	0.592943	2661	1.21774e-28	0.986723	1.34432e-31	0.00108916	0.0121881
11516_7_FABP1_FABPL	overall	Female	1	23	MR Egger	-0.0200913	0.125114	0.872421	0.0501744	0.0755859	0.514037	2662	1.22429e-28	0.992046	1.3395e-31	0.00108533	0.00686879
11516_7_FABP1_FABPL	overall	Female	1	23	Weighted median	-0.0200913	0.125114	0.872421	0.0366156	0.0275932	0.184517	2662	1.22429e-28	0.992046	1.3395e-31	0.00108533	0.00686879
11516_7_FABP1_FABPL	overall	Female	1	23	IVW-MRE	-0.0200913	0.125114	0.872421	0.0190493	0.0211401	0.367536	2662	1.22429e-28	0.992046	1.3395e-31	0.00108533	0.00686879
11516_7_FABP1_FABPL	overall	Female	1	23	Weighted mode	-0.0200913	0.125114	0.872421	0.0718926	0.0541127	0.197607	2662	1.22429e-28	0.992046	1.3395e-31	0.00108533	0.00686879
11516_7_FABP1_FABPL	distal	Sex-combined	1	23	MR Egger	0.189954	0.1379	0.168363	0.0389054	0.0876164	0.661554	2663	1.20892e-28	0.97959	1.46103e-31	0.00118368	0.0192266
11516_7_FABP1_FABPL	distal	Sex-combined	1	23	Weighted median	0.189954	0.1379	0.168363	0.0254336	0.0259662	0.327338	2663	1.20892e-28	0.97959	1.46103e-31	0.00118368	0.0192266
11516_7_FABP1_FABPL	distal	Sex-combined	1	23	IVW-MRE	0.189954	0.1379	0.168363	0.036524	0.0243412	0.133484	2663	1.20892e-28	0.97959	1.46103e-31	0.00118368	0.0192266
11516_7_FABP1_FABPL	distal	Sex-combined	1	23	Weighted mode	0.189954	0.1379	0.168363	0.0171281	0.0456284	0.71097	2663	1.20892e-28	0.97959	1.46103e-31	0.00118368	0.0192266
6955_68_SNX1_SNX1	rectal	Female	1	20	MR Egger	0.0190411	0.181005	0.91622	-0.00663611	0.0588221	0.911425	4655	2.42262e-40	0.949521	3.86895e-42	0.0151636	0.0353153
6955_68_SNX1_SNX1	rectal	Female	1	20	Weighted median	0.0190411	0.181005	0.91622	-0.0157986	0.0174788	0.366062	4655	2.42262e-40	0.949521	3.86895e-42	0.0151636	0.0353153
6955_68_SNX1_SNX1	rectal	Female	1	20	IVW-MRE	0.0190411	0.181005	0.91622	-0.00613188	0.0103534	0.553678	4655	2.42262e-40	0.949521	3.86895e-42	0.0151636	0.0353153
6955_68_SNX1_SNX1	rectal	Female	1	20	Weighted mode	0.0190411	0.181005	0.91622	-0.0206311	0.0287663	0.481979	4655	2.42262e-40	0.949521	3.86895e-42	0.0151636	0.0353153
6955_68_SNX1_SNX1	proximal	Female	1			-0.165405	0.16724	0.32265				4655	2.42798e-40	0.951806	4.72407e-43	0.00185144	0.0463424
6955_68_SNX1_SNX1	overall	Male	1			-0.035788	0.111493	0.74822				4656	2.46559e-40	0.96657	9.90915e-43	0.00388432	0.0295456
6955_68_SNX1_SNX1	colon	Female	1	32	MR Egger	-0.114705	0.13237	0.386188	0.0880772	0.062136	0.166643	4656	2.45286e-40	0.961579	3.57141e-43	0.00139971	0.0370215
6955_68_SNX1_SNX1	colon	Female	1	32	Weighted median	-0.114705	0.13237	0.386188	-0.0178458	0.0205577	0.385349	4656	2.45286e-40	0.961579	3.57141e-43	0.00139971	0.0370215
6955_68_SNX1_SNX1	colon	Female	1	32	IVW-MRE	-0.114705	0.13237	0.386188	-0.0258178	0.0162609	0.112349	4656	2.45286e-40	0.961579	3.57141e-43	0.00139971	0.0370215
6955_68_SNX1_SNX1	colon	Female	1	32	Weighted mode	-0.114705	0.13237	0.386188	-0.018802	0.0318111	0.558772	4656	2.45286e-40	0.961579	3.57141e-43	0.00139971	0.0370215
6955_68_SNX1_SNX1	distal	Female	1	16	MR Egger	-0.126176	0.181693	0.487404	-0.11595	0.149984	0.452331	4655	2.43444e-40	0.954128	4.08889e-43	0.00160211	0.0442703
6955_68_SNX1_SNX1	distal	Female	1	16	Weighted median	-0.126176	0.181693	0.487404	-0.00124595	0.02174	0.954297	4655	2.43444e-40	0.954128	4.08889e-43	0.00160211	0.0442703
6955_68_SNX1_SNX1	distal	Female	1	16	IVW-MRE	-0.126176	0.181693	0.487404	-0.00296262	0.0119444	0.804109	4655	2.43444e-40	0.954128	4.08889e-43	0.00160211	0.0442703
6955_68_SNX1_SNX1	distal	Female	1	16	Weighted mode	-0.126176	0.181693	0.487404	0.00173486	0.0381259	0.964306	4655	2.43444e-40	0.954128	4.08889e-43	0.00160211	0.0442703
6955_68_SNX1_SNX1	proximal	Male	1			-0.26864	0.186052	0.148768				4655	2.29441e-40	0.89934	4.69436e-43	0.00183906	0.0988214
6955_68_SNX1_SNX1	colon	Sex-combined	1			-0.0995641	0.0931406	0.285085				4656	2.44522e-40	0.958645	3.31274e-43	0.00129835	0.0400565
6955_68_SNX1_SNX1	overall	Sex-combined	1	124	MR Egger	-0.0851113	0.078229	0.276605	-0.0384345	0.0327524	0.242886	4656	2.44806e-40	0.959786	5.76914e-43	0.00226147	0.0379521
6955_68_SNX1_SNX1	overall	Sex-combined	1	124	Weighted median	-0.0851113	0.078229	0.276605	-0.00610701	0.0163227	0.708299	4656	2.44806e-40	0.959786	5.76914e-43	0.00226147	0.0379521
6955_68_SNX1_SNX1	overall	Sex-combined	1	124	IVW-MRE	-0.0851113	0.078229	0.276605	-0.00345374	0.0115138	0.764204	4656	2.44806e-40	0.959786	5.76914e-43	0.00226147	0.0379521
6955_68_SNX1_SNX1	overall	Sex-combined	1	124	Weighted mode	-0.0851113	0.078229	0.276605	-0.0257489	0.0290715	0.377503	4656	2.44806e-40	0.959786	5.76914e-43	0.00226147	0.0379521
6955_68_SNX1_SNX1	rectal	Sex-combined	1	48	MR Egger	-0.127552	0.122046	0.295971	-0.00346509	0.0330227	0.916887	4656	2.41749e-40	0.947801	7.72615e-43	0.00302862	0.0491706
6955_68_SNX1_SNX1	rectal	Sex-combined	1	48	Weighted median	-0.127552	0.122046	0.295971	-0.0239247	0.0157035	0.127626	4656	2.41749e-40	0.947801	7.72615e-43	0.00302862	0.0491706
6955_68_SNX1_SNX1	rectal	Sex-combined	1	48	IVW-MRE	-0.127552	0.122046	0.295971	-0.0136122	0.00950114	0.151947	4656	2.41749e-40	0.947801	7.72615e-43	0.00302862	0.0491706
6955_68_SNX1_SNX1	rectal	Sex-combined	1	48	Weighted mode	-0.127552	0.122046	0.295971	-0.028555	0.0279372	0.311959	4656	2.41749e-40	0.947801	7.72615e-43	0.00302862	0.0491706
6955_68_SNX1_SNX1	colon	Male	1			-0.0520762	0.135123	0.699942				4656	2.44906e-40	0.960124	1.67636e-42	0.00657166	0.0333041
6955_68_SNX1_SNX1	rectal	Male	1	20	MR Egger	-0.21404	0.166323	0.19813	0.00155254	0.0661398	0.981531	4655	2.34173e-40	0.917807	4.51789e-43	0.00176992	0.0804234
6955_68_SNX1_SNX1	rectal	Male	1	20	Weighted median	-0.21404	0.166323	0.19813	0.000961033	0.020119	0.961902	4655	2.34173e-40	0.917807	4.51789e-43	0.00176992	0.0804234
6955_68_SNX1_SNX1	rectal	Male	1	20	IVW-MRE	-0.21404	0.166323	0.19813	-0.0106543	0.0165405	0.519488	4655	2.34173e-40	0.917807	4.51789e-43	0.00176992	0.0804234
6955_68_SNX1_SNX1	rectal	Male	1	20	Weighted mode	-0.21404	0.166323	0.19813	0.0320935	0.036984	0.39635	4655	2.34173e-40	0.917807	4.51789e-43	0.00176992	0.0804234
6955_68_SNX1_SNX1	proximal	Sex-combined	1			-0.225969	0.123882	0.0681409				4656	2.27144e-40	0.890511	4.04889e-43	0.00158627	0.107903
6955_68_SNX1_SNX1	distal	Male	1			0.107135	0.170452	0.529655				4655	2.45256e-40	0.961256	5.86639e-43	0.00229891	0.0364446
6955_68_SNX1_SNX1	overall	Female	1			-0.115623	0.113099	0.306633				4656	2.45543e-40	0.962369	3.39094e-43	0.00132866	0.0363028
6955_68_SNX1_SNX1	distal	Sex-combined	1	46	MR Egger	-0.0263822	0.123652	0.831048	0.0600548	0.0455214	0.193905	4656	2.47852e-40	0.97172	4.14444e-43	0.00162458	0.0266558
6955_68_SNX1_SNX1	distal	Sex-combined	1	46	Weighted median	-0.0263822	0.123652	0.831048	-0.00188305	0.0165864	0.909611	4656	2.47852e-40	0.97172	4.14444e-43	0.00162458	0.0266558
6955_68_SNX1_SNX1	distal	Sex-combined	1	46	IVW-MRE	-0.0263822	0.123652	0.831048	0.0108799	0.0129466	0.400703	4656	2.47852e-40	0.97172	4.14444e-43	0.00162458	0.0266558
6955_68_SNX1_SNX1	distal	Sex-combined	1	46	Weighted mode	-0.0263822	0.123652	0.831048	-0.0207305	0.033939	0.544394	4656	2.47852e-40	0.97172	4.14444e-43	0.00162458	0.0266558
10835_25_A4GNT_A4GCT	rectal	Female	1	10	MR Egger	-0.569231	0.343077	0.0970769	-0.0157159	0.0990322	0.877843	4096	2.90511e-07	0.953386	8.90123e-10	0.00292072	0.0436926
10835_25_A4GNT_A4GCT	rectal	Female	1	10	Weighted median	-0.569231	0.343077	0.0970769	0.0143448	0.0230915	0.534457	4096	2.90511e-07	0.953386	8.90123e-10	0.00292072	0.0436926
10835_25_A4GNT_A4GCT	rectal	Female	1	10	IVW-MRE	-0.569231	0.343077	0.0970769	0.0215357	0.0201821	0.28594	4096	2.90511e-07	0.953386	8.90123e-10	0.00292072	0.0436926
10835_25_A4GNT_A4GCT	rectal	Female	1	10	Weighted mode	-0.569231	0.343077	0.0970769	0.0157925	0.031924	0.632669	4096	2.90511e-07	0.953386	8.90123e-10	0.00292072	0.0436926
10835_25_A4GNT_A4GCT	proximal	Female	1	8	MR Egger	-0.0892308	0.306154	0.770702	0.126293	0.0976347	0.243393	4096	3.00878e-07	0.987408	7.07148e-10	0.00232058	0.0102714
10835_25_A4GNT_A4GCT	proximal	Female	1	8	Weighted median	-0.0892308	0.306154	0.770702	0.0382819	0.0297013	0.197435	4096	3.00878e-07	0.987408	7.07148e-10	0.00232058	0.0102714
10835_25_A4GNT_A4GCT	proximal	Female	1	8	IVW-MRE	-0.0892308	0.306154	0.770702	0.0345919	0.0216125	0.109477	4096	3.00878e-07	0.987408	7.07148e-10	0.00232058	0.0102714
10835_25_A4GNT_A4GCT	proximal	Female	1	8	Weighted mode	-0.0892308	0.306154	0.770702	0.0433147	0.0475737	0.392843	4096	3.00878e-07	0.987408	7.07148e-10	0.00232058	0.0102714
10835_25_A4GNT_A4GCT	overall	Male	1	28	MR Egger	0.287692	0.2	0.150303	0.0470657	0.0570019	0.416494	4096	2.98717e-07	0.980316	4.33963e-10	0.00142398	0.01826
10835_25_A4GNT_A4GCT	overall	Male	1	28	Weighted median	0.287692	0.2	0.150303	0.0115566	0.0249887	0.643743	4096	2.98717e-07	0.980316	4.33963e-10	0.00142398	0.01826
10835_25_A4GNT_A4GCT	overall	Male	1	28	IVW-MRE	0.287692	0.2	0.150303	0.0191969	0.0174682	0.271783	4096	2.98717e-07	0.980316	4.33963e-10	0.00142398	0.01826
10835_25_A4GNT_A4GCT	overall	Male	1	28	Weighted mode	0.287692	0.2	0.150303	0.00751847	0.0424637	0.860785	4096	2.98717e-07	0.980316	4.33963e-10	0.00142398	0.01826
10835_25_A4GNT_A4GCT	colon	Female	1	16	MR Egger	-0.135385	0.244615	0.579949	0.128444	0.12307	0.314327	4096	3.01078e-07	0.988064	8.03431e-10	0.00263657	0.00929887
10835_25_A4GNT_A4GCT	colon	Female	1	16	Weighted median	-0.135385	0.244615	0.579949	0.037098	0.0311789	0.234108	4096	3.01078e-07	0.988064	8.03431e-10	0.00263657	0.00929887
10835_25_A4GNT_A4GCT	colon	Female	1	16	IVW-MRE	-0.135385	0.244615	0.579949	0.0143312	0.0309414	0.643241	4096	3.01078e-07	0.988064	8.03431e-10	0.00263657	0.00929887
10835_25_A4GNT_A4GCT	colon	Female	1	16	Weighted mode	-0.135385	0.244615	0.579949	0.035873	0.0450092	0.437878	4096	3.01078e-07	0.988064	8.03431e-10	0.00263657	0.00929887
10835_25_A4GNT_A4GCT	distal	Female	1	8	MR Egger	-0.155385	0.332308	0.640076	-0.374286	0.208055	0.122126	4096	3.00272e-07	0.985419	8.20334e-10	0.00269201	0.0118891
10835_25_A4GNT_A4GCT	distal	Female	1	8	Weighted median	-0.155385	0.332308	0.640076	-0.00437604	0.0284335	0.877685	4096	3.00272e-07	0.985419	8.20334e-10	0.00269201	0.0118891
10835_25_A4GNT_A4GCT	distal	Female	1	8	IVW-MRE	-0.155385	0.332308	0.640076	0.00182334	0.0209811	0.930748	4096	3.00272e-07	0.985419	8.20334e-10	0.00269201	0.0118891
10835_25_A4GNT_A4GCT	distal	Female	1	8	Weighted mode	-0.155385	0.332308	0.640076	-0.00677396	0.0443221	0.882841	4096	3.00272e-07	0.985419	8.20334e-10	0.00269201	0.0118891
10835_25_A4GNT_A4GCT	proximal	Male	1	3	MR Egger	0.32	0.329231	0.331069	0.0672285	0.289307	0.854644	4096	2.99216e-07	0.981953	5.28145e-10	0.00173308	0.0163141
10835_25_A4GNT_A4GCT	proximal	Male	1	3	Weighted median	0.32	0.329231	0.331069	0.0224076	0.036088	0.534655	4096	2.99216e-07	0.981953	5.28145e-10	0.00173308	0.0163141
10835_25_A4GNT_A4GCT	proximal	Male	1	3	IVW-MRE	0.32	0.329231	0.331069	0.0278699	0.00966664	0.00393781	4096	2.99216e-07	0.981953	5.28145e-10	0.00173308	0.0163141
10835_25_A4GNT_A4GCT	proximal	Male	1	3	Weighted mode	0.32	0.329231	0.331069	0.0162108	0.0438157	0.746904	4096	2.99216e-07	0.981953	5.28145e-10	0.00173308	0.0163141
10835_25_A4GNT_A4GCT	colon	Sex-combined	1	39	MR Egger	0.0415385	0.173846	0.811154	0.106361	0.0612808	0.0909529	4096	3.02499e-07	0.992726	4.78025e-10	0.0015687	0.005705
10835_25_A4GNT_A4GCT	colon	Sex-combined	1	39	Weighted median	0.0415385	0.173846	0.811154	0.0240154	0.0252035	0.340661	4096	3.02499e-07	0.992726	4.78025e-10	0.0015687	0.005705
10835_25_A4GNT_A4GCT	colon	Sex-combined	1	39	IVW-MRE	0.0415385	0.173846	0.811154	0.0338273	0.0185578	0.0683333	4096	3.02499e-07	0.992726	4.78025e-10	0.0015687	0.005705
10835_25_A4GNT_A4GCT	colon	Sex-combined	1	39	Weighted mode	0.0415385	0.173846	0.811154	0.0185036	0.037137	0.621178	4096	3.02499e-07	0.992726	4.78025e-10	0.0015687	0.005705
10835_25_A4GNT_A4GCT	overall	Sex-combined	1	62	MR Egger	-0.00153846	0.143077	0.991421	0.0189902	0.0503214	0.707225	4096	3.02475e-07	0.992649	8.26528e-10	0.00271241	0.00463851
10835_25_A4GNT_A4GCT	overall	Sex-combined	1	62	Weighted median	-0.00153846	0.143077	0.991421	0.00479113	0.0220098	0.827677	4096	3.02475e-07	0.992649	8.26528e-10	0.00271241	0.00463851
10835_25_A4GNT_A4GCT	overall	Sex-combined	1	62	IVW-MRE	-0.00153846	0.143077	0.991421	0.0214258	0.0174778	0.220243	4096	3.02475e-07	0.992649	8.26528e-10	0.00271241	0.00463851
10835_25_A4GNT_A4GCT	overall	Sex-combined	1	62	Weighted mode	-0.00153846	0.143077	0.991421	-0.00475531	0.0349462	0.89221	4096	3.02475e-07	0.992649	8.26528e-10	0.00271241	0.00463851
10835_25_A4GNT_A4GCT	rectal	Sex-combined	1	24	MR Egger	0.00307692	0.224615	0.98907	-0.00118157	0.0512352	0.981809	4096	3.01939e-07	0.990888	5.61122e-10	0.00184139	0.00727075
10835_25_A4GNT_A4GCT	rectal	Sex-combined	1	24	Weighted median	0.00307692	0.224615	0.98907	0.0156995	0.0211981	0.458932	4096	3.01939e-07	0.990888	5.61122e-10	0.00184139	0.00727075
10835_25_A4GNT_A4GCT	rectal	Sex-combined	1	24	IVW-MRE	0.00307692	0.224615	0.98907	0.0235934	0.0160053	0.140454	4096	3.01939e-07	0.990888	5.61122e-10	0.00184139	0.00727075
10835_25_A4GNT_A4GCT	rectal	Sex-combined	1	24	Weighted mode	0.00307692	0.224615	0.98907	0.0166294	0.0303982	0.589612	4096	3.01939e-07	0.990888	5.61122e-10	0.00184139	0.00727075
10835_25_A4GNT_A4GCT	colon	Male	1	20	MR Egger	0.223077	0.249231	0.370754	0.028713	0.0843612	0.737527	4096	3.00561e-07	0.986366	6.73269e-10	0.00220939	0.0114246
10835_25_A4GNT_A4GCT	colon	Male	1	20	Weighted median	0.223077	0.249231	0.370754	0.0379949	0.0257437	0.139973	4096	3.00561e-07	0.986366	6.73269e-10	0.00220939	0.0114246
10835_25_A4GNT_A4GCT	colon	Male	1	20	IVW-MRE	0.223077	0.249231	0.370754	0.0420378	0.0195267	0.0313319	4096	3.00561e-07	0.986366	6.73269e-10	0.00220939	0.0114246
10835_25_A4GNT_A4GCT	colon	Male	1	20	Weighted mode	0.223077	0.249231	0.370754	0.0500834	0.0437767	0.266806	4096	3.00561e-07	0.986366	6.73269e-10	0.00220939	0.0114246
10835_25_A4GNT_A4GCT	rectal	Male	1	10	MR Egger	0.430769	0.298462	0.148936	-0.0413432	0.0756721	0.599729	4096	2.95746e-07	0.970566	4.61585e-10	0.00151453	0.0279188
10835_25_A4GNT_A4GCT	rectal	Male	1	10	Weighted median	0.430769	0.298462	0.148936	0.0182469	0.0259658	0.482224	4096	2.95746e-07	0.970566	4.61585e-10	0.00151453	0.0279188
10835_25_A4GNT_A4GCT	rectal	Male	1	10	IVW-MRE	0.430769	0.298462	0.148936	0.0370443	0.0179324	0.0388494	4096	2.95746e-07	0.970566	4.61585e-10	0.00151453	0.0279188
10835_25_A4GNT_A4GCT	rectal	Male	1	10	Weighted mode	0.430769	0.298462	0.148936	0.0151099	0.0429897	0.733318	4096	2.95746e-07	0.970566	4.61585e-10	0.00151453	0.0279188
10835_25_A4GNT_A4GCT	proximal	Sex-combined	1	21	MR Egger	0.0830769	0.224615	0.711485	0.163332	0.0858266	0.0722985	4096	3.01868e-07	0.990656	5.23268e-10	0.00171716	0.00762683
10835_25_A4GNT_A4GCT	proximal	Sex-combined	1	21	Weighted median	0.0830769	0.224615	0.711485	0.0327245	0.0253265	0.19632	4096	3.01868e-07	0.990656	5.23268e-10	0.00171716	0.00762683
10835_25_A4GNT_A4GCT	proximal	Sex-combined	1	21	IVW-MRE	0.0830769	0.224615	0.711485	0.0261758	0.02308	0.256739	4096	3.01868e-07	0.990656	5.23268e-10	0.00171716	0.00762683
10835_25_A4GNT_A4GCT	proximal	Sex-combined	1	21	Weighted mode	0.0830769	0.224615	0.711485	0.0343211	0.0367856	0.361946	4096	3.01868e-07	0.990656	5.23268e-10	0.00171716	0.00762683
10835_25_A4GNT_A4GCT	distal	Male	1	9	MR Egger	0.110769	0.318462	0.727971	0.111146	0.107622	0.336079	4096	3.00765e-07	0.987036	7.20927e-10	0.0023658	0.0105976
10835_25_A4GNT_A4GCT	distal	Male	1	9	Weighted median	0.110769	0.318462	0.727971	0.0487813	0.0256755	0.0574444	4096	3.00765e-07	0.987036	7.20927e-10	0.0023658	0.0105976
10835_25_A4GNT_A4GCT	distal	Male	1	9	IVW-MRE	0.110769	0.318462	0.727971	0.0475098	0.0218074	0.0293607	4096	3.00765e-07	0.987036	7.20927e-10	0.0023658	0.0105976
10835_25_A4GNT_A4GCT	distal	Male	1	9	Weighted mode	0.110769	0.318462	0.727971	0.0470649	0.0399645	0.272774	4096	3.00765e-07	0.987036	7.20927e-10	0.0023658	0.0105976
10835_25_A4GNT_A4GCT	overall	Female	1	23	MR Egger	-0.258462	0.204615	0.206532	-0.0138507	0.0723264	0.849972	4096	2.99007e-07	0.98127	1.10341e-09	0.00362096	0.0151092
10835_25_A4GNT_A4GCT	overall	Female	1	23	Weighted median	-0.258462	0.204615	0.206532	0.0027773	0.0254313	0.913038	4096	2.99007e-07	0.98127	1.10341e-09	0.00362096	0.0151092
10835_25_A4GNT_A4GCT	overall	Female	1	23	IVW-MRE	-0.258462	0.204615	0.206532	0.0150991	0.0201416	0.453468	4096	2.99007e-07	0.98127	1.10341e-09	0.00362096	0.0151092
10835_25_A4GNT_A4GCT	overall	Female	1	23	Weighted mode	-0.258462	0.204615	0.206532	0.00272625	0.0396459	0.945798	4096	2.99007e-07	0.98127	1.10341e-09	0.00362096	0.0151092
10835_25_A4GNT_A4GCT	distal	Sex-combined	1	23	MR Egger	-0.0292308	0.229231	0.898531	0.00881968	0.0594716	0.88352	4096	3.01838e-07	0.990556	6.00547e-10	0.00197077	0.00747288
10835_25_A4GNT_A4GCT	distal	Sex-combined	1	23	Weighted median	-0.0292308	0.229231	0.898531	0.0128616	0.0240862	0.593355	4096	3.01838e-07	0.990556	6.00547e-10	0.00197077	0.00747288
10835_25_A4GNT_A4GCT	distal	Sex-combined	1	23	IVW-MRE	-0.0292308	0.229231	0.898531	0.03312	0.0165514	0.0453877	4096	3.01838e-07	0.990556	6.00547e-10	0.00197077	0.00747288
10835_25_A4GNT_A4GCT	distal	Sex-combined	1	23	Weighted mode	-0.0292308	0.229231	0.898531	0.00659554	0.0456775	0.886504	4096	3.01838e-07	0.990556	6.00547e-10	0.00197077	0.00747288
3580_25_SERPINA1_a1_Antitrypsin	rectal	Female	1	10	MR Egger	-0.0942383	0.0734863	0.199705	-0.158452	0.135618	0.276293	6868	0	0.963962	0	0.00398047	0.0320574
3580_25_SERPINA1_a1_Antitrypsin	rectal	Female	1	10	Weighted median	-0.0942383	0.0734863	0.199705	0.0492616	0.0287794	0.086952	6868	0	0.963962	0	0.00398047	0.0320574
3580_25_SERPINA1_a1_Antitrypsin	rectal	Female	1	10	IVW-MRE	-0.0942383	0.0734863	0.199705	0.0195841	0.0304662	0.520344	6868	0	0.963962	0	0.00398047	0.0320574
3580_25_SERPINA1_a1_Antitrypsin	rectal	Female	1	10	Weighted mode	-0.0942383	0.0734863	0.199705	0.0721284	0.0443807	0.138561	6868	0	0.963962	0	0.00398047	0.0320574
3580_25_SERPINA1_a1_Antitrypsin	proximal	Female	1	8	MR Egger	0.0300293	0.0637207	0.637452	-7.34944e-05	0.178362	0.999685	6868	0	0.982575	0	0.00324321	0.0141817
3580_25_SERPINA1_a1_Antitrypsin	proximal	Female	1	8	Weighted median	0.0300293	0.0637207	0.637452	0.00563442	0.03286	0.863856	6868	0	0.982575	0	0.00324321	0.0141817
3580_25_SERPINA1_a1_Antitrypsin	proximal	Female	1	8	IVW-MRE	0.0300293	0.0637207	0.637452	0.0304758	0.037162	0.41217	6868	0	0.982575	0	0.00324321	0.0141817
3580_25_SERPINA1_a1_Antitrypsin	proximal	Female	1	8	Weighted mode	0.0300293	0.0637207	0.637452	0.00231478	0.0488167	0.963505	6868	0	0.982575	0	0.00324321	0.0141817
3580_25_SERPINA1_a1_Antitrypsin	overall	Male	1	28	MR Egger	0.0214844	0.0368652	0.56004	-0.0392265	0.0815308	0.634452	6869	0	0.988235	0	0.00295634	0.00880857
3580_25_SERPINA1_a1_Antitrypsin	overall	Male	1	28	Weighted median	0.0214844	0.0368652	0.56004	-0.0158529	0.0282629	0.574859	6869	0	0.988235	0	0.00295634	0.00880857
3580_25_SERPINA1_a1_Antitrypsin	overall	Male	1	28	IVW-MRE	0.0214844	0.0368652	0.56004	-0.00241737	0.0249236	0.922733	6869	0	0.988235	0	0.00295634	0.00880857
3580_25_SERPINA1_a1_Antitrypsin	overall	Male	1	28	Weighted mode	0.0214844	0.0368652	0.56004	-0.0277389	0.0563791	0.626691	6869	0	0.988235	0	0.00295634	0.00880857
3580_25_SERPINA1_a1_Antitrypsin	colon	Female	1	16	MR Egger	0.010498	0.0510254	0.836993	0.030139	0.124316	0.811956	6868	0	0.986303	0	0.00322869	0.0104679
3580_25_SERPINA1_a1_Antitrypsin	colon	Female	1	16	Weighted median	0.010498	0.0510254	0.836993	0.0354361	0.0339538	0.296645	6868	0	0.986303	0	0.00322869	0.0104679
3580_25_SERPINA1_a1_Antitrypsin	colon	Female	1	16	IVW-MRE	0.010498	0.0510254	0.836993	0.0406923	0.0304023	0.180746	6868	0	0.986303	0	0.00322869	0.0104679
3580_25_SERPINA1_a1_Antitrypsin	colon	Female	1	16	Weighted mode	0.010498	0.0510254	0.836993	0.117332	0.0607758	0.0726634	6868	0	0.986303	0	0.00322869	0.0104679
3580_25_SERPINA1_a1_Antitrypsin	distal	Female	1	8	MR Egger	0.0136719	0.0693359	0.843684	-0.460049	0.380912	0.272583	6868	0	0.982959	0	0.00295548	0.0140853
3580_25_SERPINA1_a1_Antitrypsin	distal	Female	1	8	Weighted median	0.0136719	0.0693359	0.843684	0.0150357	0.0368732	0.683445	6868	0	0.982959	0	0.00295548	0.0140853
3580_25_SERPINA1_a1_Antitrypsin	distal	Female	1	8	IVW-MRE	0.0136719	0.0693359	0.843684	0.014016	0.0420412	0.738842	6868	0	0.982959	0	0.00295548	0.0140853
3580_25_SERPINA1_a1_Antitrypsin	distal	Female	1	8	Weighted mode	0.0136719	0.0693359	0.843684	0.0772735	0.0711071	0.313159	6868	0	0.982959	0	0.00295548	0.0140853
3580_25_SERPINA1_a1_Antitrypsin	proximal	Male	1	3	MR Egger	-0.0185547	0.0664062	0.779929	-0.307136	1.09966	0.82661	6868	0	0.98278	0	0.00345886	0.0137613
3580_25_SERPINA1_a1_Antitrypsin	proximal	Male	1	3	Weighted median	-0.0185547	0.0664062	0.779929	0.0306996	0.0521051	0.555736	6868	0	0.98278	0	0.00345886	0.0137613
3580_25_SERPINA1_a1_Antitrypsin	proximal	Male	1	3	IVW-MRE	-0.0185547	0.0664062	0.779929	0.0140863	0.0886829	0.873796	6868	0	0.98278	0	0.00345886	0.0137613
3580_25_SERPINA1_a1_Antitrypsin	proximal	Male	1	3	Weighted mode	-0.0185547	0.0664062	0.779929	0.0738907	0.075848	0.432711	6868	0	0.98278	0	0.00345886	0.0137613
3580_25_SERPINA1_a1_Antitrypsin	colon	Sex-combined	1	39	MR Egger	0.012207	0.03125	0.696074	0.102383	0.0671491	0.135835	6869	0	0.991536	0	0.00163107	0.00683282
3580_25_SERPINA1_a1_Antitrypsin	colon	Sex-combined	1	39	Weighted median	0.012207	0.03125	0.696074	0.00886001	0.0268962	0.741842	6869	0	0.991536	0	0.00163107	0.00683282
3580_25_SERPINA1_a1_Antitrypsin	colon	Sex-combined	1	39	IVW-MRE	0.012207	0.03125	0.696074	0.0119381	0.0205351	0.561002	6869	0	0.991536	0	0.00163107	0.00683282
3580_25_SERPINA1_a1_Antitrypsin	colon	Sex-combined	1	39	Weighted mode	0.012207	0.03125	0.696074	-0.0133302	0.0640743	0.836306	6869	0	0.991536	0	0.00163107	0.00683282
3580_25_SERPINA1_a1_Antitrypsin	overall	Sex-combined	1	62	MR Egger	0.015625	0.0263672	0.553454	0.0283993	0.0512563	0.581593	6870	0	0.9919	0	0.00172864	0.0063718
3580_25_SERPINA1_a1_Antitrypsin	overall	Sex-combined	1	62	Weighted median	0.015625	0.0263672	0.553454	0.0159394	0.024902	0.522117	6870	0	0.9919	0	0.00172864	0.0063718
3580_25_SERPINA1_a1_Antitrypsin	overall	Sex-combined	1	62	IVW-MRE	0.015625	0.0263672	0.553454	0.0185605	0.0178209	0.297643	6870	0	0.9919	0	0.00172864	0.0063718
3580_25_SERPINA1_a1_Antitrypsin	overall	Sex-combined	1	62	Weighted mode	0.015625	0.0263672	0.553454	0.112387	0.0471257	0.0202104	6870	0	0.9919	0	0.00172864	0.0063718
3580_25_SERPINA1_a1_Antitrypsin	rectal	Sex-combined	1	24	MR Egger	-0.0273438	0.0405273	0.499867	0.00179523	0.0653244	0.978323	6869	0	0.987494	0	0.00226585	0.0102399
3580_25_SERPINA1_a1_Antitrypsin	rectal	Sex-combined	1	24	Weighted median	-0.0273438	0.0405273	0.499867	0.00670065	0.024945	0.788225	6869	0	0.987494	0	0.00226585	0.0102399
3580_25_SERPINA1_a1_Antitrypsin	rectal	Sex-combined	1	24	IVW-MRE	-0.0273438	0.0405273	0.499867	-0.00656341	0.020374	0.747342	6869	0	0.987494	0	0.00226585	0.0102399
3580_25_SERPINA1_a1_Antitrypsin	rectal	Sex-combined	1	24	Weighted mode	-0.0273438	0.0405273	0.499867	0.0386582	0.0378845	0.318142	6869	0	0.987494	0	0.00226585	0.0102399
3580_25_SERPINA1_a1_Antitrypsin	colon	Male	1	20	MR Egger	-0.00732422	0.0507812	0.885318	0.13834	0.0887529	0.136474	6868	0	0.986922	0	0.00276353	0.0103145
3580_25_SERPINA1_a1_Antitrypsin	colon	Male	1	20	Weighted median	-0.00732422	0.0507812	0.885318	0.00309621	0.0280443	0.912089	6868	0	0.986922	0	0.00276353	0.0103145
3580_25_SERPINA1_a1_Antitrypsin	colon	Male	1	20	IVW-MRE	-0.00732422	0.0507812	0.885318	-0.00341306	0.0220843	0.877179	6868	0	0.986922	0	0.00276353	0.0103145
3580_25_SERPINA1_a1_Antitrypsin	colon	Male	1	20	Weighted mode	-0.00732422	0.0507812	0.885318	0.0571264	0.0530564	0.295091	6868	0	0.986922	0	0.00276353	0.0103145
3580_25_SERPINA1_a1_Antitrypsin	rectal	Male	1	10	MR Egger	-0.0334473	0.0625	0.592542	-0.0193809	0.112851	0.867908	6868	0	0.982923	0	0.00270884	0.0143677
3580_25_SERPINA1_a1_Antitrypsin	rectal	Male	1	10	Weighted median	-0.0334473	0.0625	0.592542	-0.011256	0.0307733	0.714536	6868	0	0.982923	0	0.00270884	0.0143677
3580_25_SERPINA1_a1_Antitrypsin	rectal	Male	1	10	IVW-MRE	-0.0334473	0.0625	0.592542	-0.0284878	0.0273834	0.298186	6868	0	0.982923	0	0.00270884	0.0143677
3580_25_SERPINA1_a1_Antitrypsin	rectal	Male	1	10	Weighted mode	-0.0334473	0.0625	0.592542	0.000497747	0.0550612	0.992985	6868	0	0.982923	0	0.00270884	0.0143677
3580_25_SERPINA1_a1_Antitrypsin	proximal	Sex-combined	1	21	MR Egger	0.0131836	0.0402832	0.743462	0.045741	0.101647	0.657804	6869	0	0.984568	0	0.00689452	0.00853744
3580_25_SERPINA1_a1_Antitrypsin	proximal	Sex-combined	1	21	Weighted median	0.0131836	0.0402832	0.743462	0.0243376	0.0285245	0.393538	6869	0	0.984568	0	0.00689452	0.00853744
3580_25_SERPINA1_a1_Antitrypsin	proximal	Sex-combined	1	21	IVW-MRE	0.0131836	0.0402832	0.743462	0.0354058	0.0253939	0.163237	6869	0	0.984568	0	0.00689452	0.00853744
3580_25_SERPINA1_a1_Antitrypsin	proximal	Sex-combined	1	21	Weighted mode	0.0131836	0.0402832	0.743462	0.123096	0.0506806	0.0246979	6869	0	0.984568	0	0.00689452	0.00853744
3580_25_SERPINA1_a1_Antitrypsin	distal	Male	1	9	MR Egger	0.0231934	0.0617676	0.707293	0.128122	0.123482	0.333975	6868	0	0.983652	0	0.00311603	0.0132318
3580_25_SERPINA1_a1_Antitrypsin	distal	Male	1	9	Weighted median	0.0231934	0.0617676	0.707293	0.0284557	0.029033	0.327029	6868	0	0.983652	0	0.00311603	0.0132318
3580_25_SERPINA1_a1_Antitrypsin	distal	Male	1	9	IVW-MRE	0.0231934	0.0617676	0.707293	0.0242259	0.0258038	0.347807	6868	0	0.983652	0	0.00311603	0.0132318
3580_25_SERPINA1_a1_Antitrypsin	distal	Male	1	9	Weighted mode	0.0231934	0.0617676	0.707293	0.0585064	0.043223	0.212865	6868	0	0.983652	0	0.00311603	0.0132318
3580_25_SERPINA1_a1_Antitrypsin	overall	Female	1	23	MR Egger	0.00976562	0.0378418	0.796357	0.0568346	0.0975502	0.566354	6869	0	0.990214	0	0.00187773	0.0079087
3580_25_SERPINA1_a1_Antitrypsin	overall	Female	1	23	Weighted median	0.00976562	0.0378418	0.796357	0.0277966	0.0304883	0.361919	6869	0	0.990214	0	0.00187773	0.0079087
3580_25_SERPINA1_a1_Antitrypsin	overall	Female	1	23	IVW-MRE	0.00976562	0.0378418	0.796357	0.025685	0.0271876	0.344796	6869	0	0.990214	0	0.00187773	0.0079087
3580_25_SERPINA1_a1_Antitrypsin	overall	Female	1	23	Weighted mode	0.00976562	0.0378418	0.796357	0.126121	0.0562449	0.0353445	6869	0	0.990214	0	0.00187773	0.0079087
3580_25_SERPINA1_a1_Antitrypsin	distal	Sex-combined	1	23	MR Egger	0.0310059	0.0412598	0.452364	-0.00122199	0.0873931	0.988976	6869	0	0.986078	0	0.00293239	0.0109896
3580_25_SERPINA1_a1_Antitrypsin	distal	Sex-combined	1	23	Weighted median	0.0310059	0.0412598	0.452364	-0.00339733	0.0266872	0.898701	6869	0	0.986078	0	0.00293239	0.0109896
3580_25_SERPINA1_a1_Antitrypsin	distal	Sex-combined	1	23	IVW-MRE	0.0310059	0.0412598	0.452364	0.00405897	0.0242826	0.867247	6869	0	0.986078	0	0.00293239	0.0109896
3580_25_SERPINA1_a1_Antitrypsin	distal	Sex-combined	1	23	Weighted mode	0.0310059	0.0412598	0.452364	-0.0202613	0.0465528	0.667633	6869	0	0.986078	0	0.00293239	0.0109896
7935_26_LARGE_LARGE	rectal	Female	1	10	MR Egger	-0.189381	0.19469	0.330689	-0.0165604	0.119591	0.893287	6767	3.63337e-32	0.979008	1.51773e-34	0.00408933	0.0169023
7935_26_LARGE_LARGE	rectal	Female	1	10	Weighted median	-0.189381	0.19469	0.330689	0.0359199	0.0277169	0.194991	6767	3.63337e-32	0.979008	1.51773e-34	0.00408933	0.0169023
7935_26_LARGE_LARGE	rectal	Female	1	10	IVW-MRE	-0.189381	0.19469	0.330689	-0.00261271	0.0242273	0.914121	6767	3.63337e-32	0.979008	1.51773e-34	0.00408933	0.0169023
7935_26_LARGE_LARGE	rectal	Female	1	10	Weighted mode	-0.189381	0.19469	0.330689	0.0371435	0.04109	0.389574	6767	3.63337e-32	0.979008	1.51773e-34	0.00408933	0.0169023
7935_26_LARGE_LARGE	proximal	Female	1	8	MR Egger	-0.234513	0.173451	0.176362	-0.0828245	0.125022	0.532271	6768	3.6046e-32	0.971256	2.10282e-34	0.0056658	0.0230784
7935_26_LARGE_LARGE	proximal	Female	1	8	Weighted median	-0.234513	0.173451	0.176362	0.0165042	0.0319646	0.605627	6768	3.6046e-32	0.971256	2.10282e-34	0.0056658	0.0230784
7935_26_LARGE_LARGE	proximal	Female	1	8	IVW-MRE	-0.234513	0.173451	0.176362	0.0062274	0.0271261	0.818424	6768	3.6046e-32	0.971256	2.10282e-34	0.0056658	0.0230784
7935_26_LARGE_LARGE	proximal	Female	1	8	Weighted mode	-0.234513	0.173451	0.176362	0.0587157	0.056738	0.335157	6768	3.6046e-32	0.971256	2.10282e-34	0.0056658	0.0230784
7935_26_LARGE_LARGE	overall	Male	1	28	MR Egger	-0.100885	0.113274	0.37313	-0.0839847	0.0607886	0.178857	6770	3.67022e-32	0.988939	9.09292e-35	0.00244999	0.00861126
7935_26_LARGE_LARGE	overall	Male	1	28	Weighted median	-0.100885	0.113274	0.37313	-0.0327749	0.0257169	0.202504	6770	3.67022e-32	0.988939	9.09292e-35	0.00244999	0.00861126
7935_26_LARGE_LARGE	overall	Male	1	28	IVW-MRE	-0.100885	0.113274	0.37313	-0.0258916	0.0188143	0.168771	6770	3.67022e-32	0.988939	9.09292e-35	0.00244999	0.00861126
7935_26_LARGE_LARGE	overall	Male	1	28	Weighted mode	-0.100885	0.113274	0.37313	-0.0728417	0.0589008	0.226854	6770	3.67022e-32	0.988939	9.09292e-35	0.00244999	0.00861126
7935_26_LARGE_LARGE	colon	Female	1	16	MR Egger	-0.160177	0.138053	0.245944	0.0641937	0.119718	0.600232	6768	3.64255e-32	0.981481	1.43292e-34	0.00386084	0.0146578
7935_26_LARGE_LARGE	colon	Female	1	16	Weighted median	-0.160177	0.138053	0.245944	0.00224328	0.0295914	0.939571	6768	3.64255e-32	0.981481	1.43292e-34	0.00386084	0.0146578
7935_26_LARGE_LARGE	colon	Female	1	16	IVW-MRE	-0.160177	0.138053	0.245944	-0.0081116	0.0296951	0.784728	6768	3.64255e-32	0.981481	1.43292e-34	0.00386084	0.0146578
7935_26_LARGE_LARGE	colon	Female	1	16	Weighted mode	-0.160177	0.138053	0.245944	0.0322902	0.0462369	0.495635	6768	3.64255e-32	0.981481	1.43292e-34	0.00386084	0.0146578
7935_26_LARGE_LARGE	distal	Female	1	8	MR Egger	-0.0973451	0.188496	0.605553	0.0357455	0.217343	0.874765	6767	3.65116e-32	0.983803	1.59156e-34	0.00428834	0.0119082
7935_26_LARGE_LARGE	distal	Female	1	8	Weighted median	-0.0973451	0.188496	0.605553	-0.0293105	0.0291973	0.315439	6767	3.65116e-32	0.983803	1.59156e-34	0.00428834	0.0119082
7935_26_LARGE_LARGE	distal	Female	1	8	IVW-MRE	-0.0973451	0.188496	0.605553	-0.0209967	0.0193754	0.278508	6767	3.65116e-32	0.983803	1.59156e-34	0.00428834	0.0119082
7935_26_LARGE_LARGE	distal	Female	1	8	Weighted mode	-0.0973451	0.188496	0.605553	-0.0291549	0.0456205	0.543112	6767	3.65116e-32	0.983803	1.59156e-34	0.00428834	0.0119082
7935_26_LARGE_LARGE	proximal	Male	1	3	MR Egger	-0.182301	0.186726	0.328914	0.430126	0.29905	0.386771	6767	3.64029e-32	0.980871	1.28181e-34	0.00345366	0.015675
7935_26_LARGE_LARGE	proximal	Male	1	3	Weighted median	-0.182301	0.186726	0.328914	0.0679818	0.0398622	0.0881166	6767	3.64029e-32	0.980871	1.28181e-34	0.00345366	0.015675
7935_26_LARGE_LARGE	proximal	Male	1	3	IVW-MRE	-0.182301	0.186726	0.328914	0.044151	0.0335476	0.18815	6767	3.64029e-32	0.980871	1.28181e-34	0.00345366	0.015675
7935_26_LARGE_LARGE	proximal	Male	1	3	Weighted mode	-0.182301	0.186726	0.328914	0.0739683	0.05354	0.301201	6767	3.64029e-32	0.980871	1.28181e-34	0.00345366	0.015675
7935_26_LARGE_LARGE	colon	Sex-combined	1	39	MR Egger	-0.123009	0.0982301	0.210478	0.0324996	0.0650862	0.620502	6771	3.65997e-32	0.986175	9.46907e-35	0.00255132	0.0112735
7935_26_LARGE_LARGE	colon	Sex-combined	1	39	Weighted median	-0.123009	0.0982301	0.210478	-0.0180505	0.0246434	0.463883	6771	3.65997e-32	0.986175	9.46907e-35	0.00255132	0.0112735
7935_26_LARGE_LARGE	colon	Sex-combined	1	39	IVW-MRE	-0.123009	0.0982301	0.210478	-0.0187163	0.0194973	0.337085	6771	3.65997e-32	0.986175	9.46907e-35	0.00255132	0.0112735
7935_26_LARGE_LARGE	colon	Sex-combined	1	39	Weighted mode	-0.123009	0.0982301	0.210478	0.0326777	0.0461882	0.483578	6771	3.65997e-32	0.986175	9.46907e-35	0.00255132	0.0112735
7935_26_LARGE_LARGE	overall	Sex-combined	1	62	MR Egger	-0.146018	0.0814159	0.0728965	-0.088988	0.0501878	0.0812876	6771	3.63287e-32	0.978872	7.01052e-35	0.00188878	0.0192395
7935_26_LARGE_LARGE	overall	Sex-combined	1	62	Weighted median	-0.146018	0.0814159	0.0728965	-0.0127409	0.0219589	0.56177	6771	3.63287e-32	0.978872	7.01052e-35	0.00188878	0.0192395
7935_26_LARGE_LARGE	overall	Sex-combined	1	62	IVW-MRE	-0.146018	0.0814159	0.0728965	-0.0112458	0.0178159	0.527896	6771	3.63287e-32	0.978872	7.01052e-35	0.00188878	0.0192395
7935_26_LARGE_LARGE	overall	Sex-combined	1	62	Weighted mode	-0.146018	0.0814159	0.0728965	0.00474989	0.040639	0.907339	6771	3.63287e-32	0.978872	7.01052e-35	0.00188878	0.0192395
7935_26_LARGE_LARGE	rectal	Sex-combined	1	24	MR Egger	-0.223009	0.127434	0.0801183	-0.0600426	0.0555718	0.291644	6770	3.59575e-32	0.968875	7.80263e-35	0.00210213	0.0290226
7935_26_LARGE_LARGE	rectal	Sex-combined	1	24	Weighted median	-0.223009	0.127434	0.0801183	-0.0211184	0.0230064	0.358652	6770	3.59575e-32	0.968875	7.80263e-35	0.00210213	0.0290226
7935_26_LARGE_LARGE	rectal	Sex-combined	1	24	IVW-MRE	-0.223009	0.127434	0.0801183	-0.0217834	0.0175604	0.214797	6770	3.59575e-32	0.968875	7.80263e-35	0.00210213	0.0290226
7935_26_LARGE_LARGE	rectal	Sex-combined	1	24	Weighted mode	-0.223009	0.127434	0.0801183	0.0351295	0.0439952	0.432758	6770	3.59575e-32	0.968875	7.80263e-35	0.00210213	0.0290226
7935_26_LARGE_LARGE	colon	Male	1	20	MR Egger	-0.0672566	0.140708	0.632659	-0.0572895	0.0828483	0.498075	6768	3.66271e-32	0.986914	1.66913e-34	0.00449738	0.00858824
7935_26_LARGE_LARGE	colon	Male	1	20	Weighted median	-0.0672566	0.140708	0.632659	0.000551985	0.0287291	0.984671	6768	3.66271e-32	0.986914	1.66913e-34	0.00449738	0.00858824
7935_26_LARGE_LARGE	colon	Male	1	20	IVW-MRE	-0.0672566	0.140708	0.632659	-0.00544199	0.0193792	0.778851	6768	3.66271e-32	0.986914	1.66913e-34	0.00449738	0.00858824
7935_26_LARGE_LARGE	colon	Male	1	20	Weighted mode	-0.0672566	0.140708	0.632659	0.0417663	0.0523727	0.435025	6768	3.66271e-32	0.986914	1.66913e-34	0.00449738	0.00858824
7935_26_LARGE_LARGE	rectal	Male	1	10	MR Egger	-0.249558	0.169912	0.141901	-0.115568	0.0977161	0.270888	6767	3.61055e-32	0.972862	1.0709e-34	0.0028853	0.0242529
7935_26_LARGE_LARGE	rectal	Male	1	10	Weighted median	-0.249558	0.169912	0.141901	-0.0515991	0.0275921	0.0614744	6767	3.61055e-32	0.972862	1.0709e-34	0.0028853	0.0242529
7935_26_LARGE_LARGE	rectal	Male	1	10	IVW-MRE	-0.249558	0.169912	0.141901	-0.0324991	0.0248366	0.190699	6767	3.61055e-32	0.972862	1.0709e-34	0.0028853	0.0242529
7935_26_LARGE_LARGE	rectal	Male	1	10	Weighted mode	-0.249558	0.169912	0.141901	-0.0673886	0.0521191	0.228223	6767	3.61055e-32	0.972862	1.0709e-34	0.0028853	0.0242529
7935_26_LARGE_LARGE	proximal	Sex-combined	1	21	MR Egger	-0.215929	0.127434	0.0901809	-0.00698175	0.108043	0.949151	6770	3.59988e-32	0.969984	1.14428e-34	0.00308299	0.0269332
7935_26_LARGE_LARGE	proximal	Sex-combined	1	21	Weighted median	-0.215929	0.127434	0.0901809	-0.00454719	0.0286718	0.873988	6770	3.59988e-32	0.969984	1.14428e-34	0.00308299	0.0269332
7935_26_LARGE_LARGE	proximal	Sex-combined	1	21	IVW-MRE	-0.215929	0.127434	0.0901809	-0.0167834	0.0268429	0.531811	6770	3.59988e-32	0.969984	1.14428e-34	0.00308299	0.0269332
7935_26_LARGE_LARGE	proximal	Sex-combined	1	21	Weighted mode	-0.215929	0.127434	0.0901809	0.0398685	0.0430384	0.36531	6770	3.59988e-32	0.969984	1.14428e-34	0.00308299	0.0269332
7935_26_LARGE_LARGE	distal	Male	1	9	MR Egger	-0.1	0.179646	0.577766	-0.0559239	0.102723	0.603059	6767	3.65152e-32	0.9839	1.71221e-34	0.00461344	0.0114861
7935_26_LARGE_LARGE	distal	Male	1	9	Weighted median	-0.1	0.179646	0.577766	-0.0336543	0.0275955	0.222633	6767	3.65152e-32	0.9839	1.71221e-34	0.00461344	0.0114861
7935_26_LARGE_LARGE	distal	Male	1	9	IVW-MRE	-0.1	0.179646	0.577766	-0.0159805	0.0205816	0.437486	6767	3.65152e-32	0.9839	1.71221e-34	0.00461344	0.0114861
7935_26_LARGE_LARGE	distal	Male	1	9	Weighted mode	-0.1	0.179646	0.577766	-0.0693089	0.056941	0.258211	6767	3.65152e-32	0.9839	1.71221e-34	0.00461344	0.0114861
7935_26_LARGE_LARGE	overall	Female	1	23	MR Egger	-0.176991	0.115929	0.126831	-0.0123785	0.0781331	0.875633	6770	3.59132e-32	0.967678	4.57244e-34	0.0123202	0.0200018
7935_26_LARGE_LARGE	overall	Female	1	23	Weighted median	-0.176991	0.115929	0.126831	-0.0192748	0.0269893	0.475125	6770	3.59132e-32	0.967678	4.57244e-34	0.0123202	0.0200018
7935_26_LARGE_LARGE	overall	Female	1	23	IVW-MRE	-0.176991	0.115929	0.126831	-0.0133732	0.0217449	0.538552	6770	3.59132e-32	0.967678	4.57244e-34	0.0123202	0.0200018
7935_26_LARGE_LARGE	overall	Female	1	23	Weighted mode	-0.176991	0.115929	0.126831	-0.0547467	0.0501477	0.286773	6770	3.59132e-32	0.967678	4.57244e-34	0.0123202	0.0200018
7935_26_LARGE_LARGE	distal	Sex-combined	1	23	MR Egger	-0.10354	0.129204	0.422918	-0.130819	0.059305	0.0386708	6770	3.66407e-32	0.98728	1.08405e-34	0.00292087	0.00979887
7935_26_LARGE_LARGE	distal	Sex-combined	1	23	Weighted median	-0.10354	0.129204	0.422918	-0.0273554	0.0239854	0.254078	6770	3.66407e-32	0.98728	1.08405e-34	0.00292087	0.00979887
7935_26_LARGE_LARGE	distal	Sex-combined	1	23	IVW-MRE	-0.10354	0.129204	0.422918	-0.00431515	0.0157523	0.784132	6770	3.66407e-32	0.98728	1.08405e-34	0.00292087	0.00979887
7935_26_LARGE_LARGE	distal	Sex-combined	1	23	Weighted mode	-0.10354	0.129204	0.422918	-0.0563875	0.0455038	0.228336	6770	3.66407e-32	0.98728	1.08405e-34	0.00292087	0.00979887
7810_20_C1QTNF5_C1QTNF5	rectal	Female	1	10	MR Egger	-0.190272	0.111946	0.089191	-0.0395085	0.116714	0.743694	4779	1.31513e-108	0.943538	3.24449e-111	0.00232721	0.0541347
7810_20_C1QTNF5_C1QTNF5	rectal	Female	1	10	Weighted median	-0.190272	0.111946	0.089191	0.0148078	0.0260798	0.57018	4779	1.31513e-108	0.943538	3.24449e-111	0.00232721	0.0541347
7810_20_C1QTNF5_C1QTNF5	rectal	Female	1	10	IVW-MRE	-0.190272	0.111946	0.089191	0.00806368	0.0238654	0.735453	4779	1.31513e-108	0.943538	3.24449e-111	0.00232721	0.0541347
7810_20_C1QTNF5_C1QTNF5	rectal	Female	1	10	Weighted mode	-0.190272	0.111946	0.089191	0.0234516	0.0329852	0.495113	4779	1.31513e-108	0.943538	3.24449e-111	0.00232721	0.0541347
7810_20_C1QTNF5_C1QTNF5	proximal	Female	1	8	MR Egger	-0.0604435	0.0983548	0.538855	-0.202645	0.23977	0.430427	4779	1.36713e-108	0.980856	4.68837e-111	0.00336354	0.0157803
7810_20_C1QTNF5_C1QTNF5	proximal	Female	1	8	Weighted median	-0.0604435	0.0983548	0.538855	0.0292729	0.032463	0.3672	4779	1.36713e-108	0.980856	4.68837e-111	0.00336354	0.0157803
7810_20_C1QTNF5_C1QTNF5	proximal	Female	1	8	IVW-MRE	-0.0604435	0.0983548	0.538855	0.0495433	0.0546797	0.364902	4779	1.36713e-108	0.980856	4.68837e-111	0.00336354	0.0157803
7810_20_C1QTNF5_C1QTNF5	proximal	Female	1	8	Weighted mode	-0.0604435	0.0983548	0.538855	0.020019	0.039685	0.629434	4779	1.36713e-108	0.980856	4.68837e-111	0.00336354	0.0157803
7810_20_C1QTNF5_C1QTNF5	overall	Male	1	28	MR Egger	-0.0704578	0.0654506	0.281702	-0.0349731	0.0594063	0.561136	4780	1.37012e-108	0.982997	2.28498e-111	0.00163921	0.015364
7810_20_C1QTNF5_C1QTNF5	overall	Male	1	28	Weighted median	-0.0704578	0.0654506	0.281702	0.012914	0.0262075	0.622184	4780	1.37012e-108	0.982997	2.28498e-111	0.00163921	0.015364
7810_20_C1QTNF5_C1QTNF5	overall	Male	1	28	IVW-MRE	-0.0704578	0.0654506	0.281702	0.007441	0.0181998	0.68265	4780	1.37012e-108	0.982997	2.28498e-111	0.00163921	0.015364
7810_20_C1QTNF5_C1QTNF5	overall	Male	1	28	Weighted mode	-0.0704578	0.0654506	0.281702	0.00111236	0.0442723	0.98014	4780	1.37012e-108	0.982997	2.28498e-111	0.00163921	0.015364
7810_20_C1QTNF5_C1QTNF5	colon	Female	1	16	MR Egger	-0.00572246	0.0783262	0.941759	-0.0827943	0.149112	0.587488	4779	1.37583e-108	0.987097	3.0759e-111	0.00220672	0.0106961
7810_20_C1QTNF5_C1QTNF5	colon	Female	1	16	Weighted median	-0.00572246	0.0783262	0.941759	0.0148994	0.0297711	0.616748	4779	1.37583e-108	0.987097	3.0759e-111	0.00220672	0.0106961
7810_20_C1QTNF5_C1QTNF5	colon	Female	1	16	IVW-MRE	-0.00572246	0.0783262	0.941759	0.0395129	0.0374721	0.291672	4779	1.37583e-108	0.987097	3.0759e-111	0.00220672	0.0106961
7810_20_C1QTNF5_C1QTNF5	colon	Female	1	16	Weighted mode	-0.00572246	0.0783262	0.941759	0.0140747	0.0401177	0.73059	4779	1.37583e-108	0.987097	3.0759e-111	0.00220672	0.0106961
7810_20_C1QTNF5_C1QTNF5	distal	Female	1	8	MR Egger	0.0425608	0.106938	0.690635	-0.207104	0.35614	0.58206	4779	1.36721e-108	0.980903	4.71641e-111	0.00338363	0.0157134
7810_20_C1QTNF5_C1QTNF5	distal	Female	1	8	Weighted median	0.0425608	0.106938	0.690635	0.00900511	0.0340276	0.791286	4779	1.36721e-108	0.980903	4.71641e-111	0.00338363	0.0157134
7810_20_C1QTNF5_C1QTNF5	distal	Female	1	8	IVW-MRE	0.0425608	0.106938	0.690635	0.00413863	0.0362764	0.90917	4779	1.36721e-108	0.980903	4.71641e-111	0.00338363	0.0157134
7810_20_C1QTNF5_C1QTNF5	distal	Female	1	8	Weighted mode	0.0425608	0.106938	0.690635	-0.004466	0.0482789	0.928889	4779	1.36721e-108	0.980903	4.71641e-111	0.00338363	0.0157134
7810_20_C1QTNF5_C1QTNF5	proximal	Male	1	3	MR Egger	-0.0901288	0.106581	0.397755	0.0613704	0.314286	0.877232	4778	1.3641e-108	0.978672	2.81348e-111	0.00201833	0.0193097
7810_20_C1QTNF5_C1QTNF5	proximal	Male	1	3	Weighted median	-0.0901288	0.106581	0.397755	0.021283	0.0378166	0.573574	4778	1.3641e-108	0.978672	2.81348e-111	0.00201833	0.0193097
7810_20_C1QTNF5_C1QTNF5	proximal	Male	1	3	IVW-MRE	-0.0901288	0.106581	0.397755	0.0220918	0.0057159	0.000111102	4778	1.3641e-108	0.978672	2.81348e-111	0.00201833	0.0193097
7810_20_C1QTNF5_C1QTNF5	proximal	Male	1	3	Weighted mode	-0.0901288	0.106581	0.397755	0.0183579	0.045957	0.728176	4778	1.3641e-108	0.978672	2.81348e-111	0.00201833	0.0193097
7810_20_C1QTNF5_C1QTNF5	colon	Sex-combined	1	39	MR Egger	-0.0146638	0.055794	0.792689	0.019344	0.0818407	0.814456	4780	1.38022e-108	0.99024	2.64835e-111	0.00189999	0.00785955
7810_20_C1QTNF5_C1QTNF5	colon	Sex-combined	1	39	Weighted median	-0.0146638	0.055794	0.792689	0.0224134	0.0251957	0.373696	4780	1.38022e-108	0.99024	2.64835e-111	0.00189999	0.00785955
7810_20_C1QTNF5_C1QTNF5	colon	Sex-combined	1	39	IVW-MRE	-0.0146638	0.055794	0.792689	0.0182268	0.0243616	0.454352	4780	1.38022e-108	0.99024	2.64835e-111	0.00189999	0.00785955
7810_20_C1QTNF5_C1QTNF5	colon	Sex-combined	1	39	Weighted mode	-0.0146638	0.055794	0.792689	0.0261605	0.0374879	0.489527	4780	1.38022e-108	0.99024	2.64835e-111	0.00189999	0.00785955
7810_20_C1QTNF5_C1QTNF5	overall	Sex-combined	1	62	MR Egger	-0.0718884	0.046495	0.122067	-0.0393884	0.0441036	0.375379	4780	1.36274e-108	0.977697	3.52602e-111	0.00252954	0.0197735
7810_20_C1QTNF5_C1QTNF5	overall	Sex-combined	1	62	Weighted median	-0.0718884	0.046495	0.122067	0.00969931	0.0226402	0.668353	4780	1.36274e-108	0.977697	3.52602e-111	0.00252954	0.0197735
7810_20_C1QTNF5_C1QTNF5	overall	Sex-combined	1	62	IVW-MRE	-0.0718884	0.046495	0.122067	0.0115997	0.0154269	0.4521	4780	1.36274e-108	0.977697	3.52602e-111	0.00252954	0.0197735
7810_20_C1QTNF5_C1QTNF5	overall	Sex-combined	1	62	Weighted mode	-0.0718884	0.046495	0.122067	-0.00142076	0.0354649	0.968175	4780	1.36274e-108	0.977697	3.52602e-111	0.00252954	0.0197735
7810_20_C1QTNF5_C1QTNF5	rectal	Sex-combined	1	24	MR Egger	-0.159514	0.0726037	0.0280173	-0.0256262	0.0495492	0.610186	4780	1.25863e-108	0.903001	6.37534e-111	0.00457306	0.0924256
7810_20_C1QTNF5_C1QTNF5	rectal	Sex-combined	1	24	Weighted median	-0.159514	0.0726037	0.0280173	0.0157681	0.0229262	0.491595	4780	1.25863e-108	0.903001	6.37534e-111	0.00457306	0.0924256
7810_20_C1QTNF5_C1QTNF5	rectal	Sex-combined	1	24	IVW-MRE	-0.159514	0.0726037	0.0280173	0.0032725	0.0149334	0.826541	4780	1.25863e-108	0.903001	6.37534e-111	0.00457306	0.0924256
7810_20_C1QTNF5_C1QTNF5	rectal	Sex-combined	1	24	Weighted mode	-0.159514	0.0726037	0.0280173	0.0168967	0.0319067	0.601488	4780	1.25863e-108	0.903001	6.37534e-111	0.00457306	0.0924256
7810_20_C1QTNF5_C1QTNF5	colon	Male	1	20	MR Egger	-0.0164521	0.0801144	0.837293	0.0671675	0.080988	0.417769	4779	1.37563e-108	0.986953	2.76947e-111	0.00198687	0.0110601
7810_20_C1QTNF5_C1QTNF5	colon	Male	1	20	Weighted median	-0.0164521	0.0801144	0.837293	0.0168565	0.0258618	0.514535	4779	1.37563e-108	0.986953	2.76947e-111	0.00198687	0.0110601
7810_20_C1QTNF5_C1QTNF5	colon	Male	1	20	IVW-MRE	-0.0164521	0.0801144	0.837293	0.0283513	0.014532	0.0510627	4779	1.37563e-108	0.986953	2.76947e-111	0.00198687	0.0110601
7810_20_C1QTNF5_C1QTNF5	colon	Male	1	20	Weighted mode	-0.0164521	0.0801144	0.837293	0.0199618	0.0445619	0.65925	4779	1.37563e-108	0.986953	2.76947e-111	0.00198687	0.0110601
7810_20_C1QTNF5_C1QTNF5	rectal	Male	1	10	MR Egger	-0.11731	0.0962089	0.222719	-0.0765088	0.0806016	0.370297	4778	1.35256e-108	0.970402	3.323e-111	0.00238383	0.0272143
7810_20_C1QTNF5_C1QTNF5	rectal	Male	1	10	Weighted median	-0.11731	0.0962089	0.222719	-0.0187911	0.0264514	0.477454	4778	1.35256e-108	0.970402	3.323e-111	0.00238383	0.0272143
7810_20_C1QTNF5_C1QTNF5	rectal	Male	1	10	IVW-MRE	-0.11731	0.0962089	0.222719	-0.0304751	0.0165897	0.0662122	4778	1.35256e-108	0.970402	3.323e-111	0.00238383	0.0272143
7810_20_C1QTNF5_C1QTNF5	rectal	Male	1	10	Weighted mode	-0.11731	0.0962089	0.222719	-0.00840349	0.0377601	0.828855	4778	1.35256e-108	0.970402	3.323e-111	0.00238383	0.0272143
7810_20_C1QTNF5_C1QTNF5	proximal	Sex-combined	1	21	MR Egger	-0.0790415	0.0722461	0.273929	0.0116858	0.0847454	0.891776	4780	1.36765e-108	0.981233	2.95508e-111	0.00211999	0.0166471
7810_20_C1QTNF5_C1QTNF5	proximal	Sex-combined	1	21	Weighted median	-0.0790415	0.0722461	0.273929	0.0264704	0.0254271	0.297861	4780	1.36765e-108	0.981233	2.95508e-111	0.00211999	0.0166471
7810_20_C1QTNF5_C1QTNF5	proximal	Sex-combined	1	21	IVW-MRE	-0.0790415	0.0722461	0.273929	0.0246311	0.0211944	0.245175	4780	1.36765e-108	0.981233	2.95508e-111	0.00211999	0.0166471
7810_20_C1QTNF5_C1QTNF5	proximal	Sex-combined	1	21	Weighted mode	-0.0790415	0.0722461	0.273929	0.0294619	0.0397137	0.466797	4780	1.36765e-108	0.981233	2.95508e-111	0.00211999	0.0166471
7810_20_C1QTNF5_C1QTNF5	distal	Male	1	9	MR Egger	0.0633047	0.102289	0.535995	0.0358757	0.132641	0.794598	4778	1.36753e-108	0.981148	3.31419e-111	0.00237763	0.016474
7810_20_C1QTNF5_C1QTNF5	distal	Male	1	9	Weighted median	0.0633047	0.102289	0.535995	0.0134311	0.0279946	0.631387	4778	1.36753e-108	0.981148	3.31419e-111	0.00237763	0.016474
7810_20_C1QTNF5_C1QTNF5	distal	Male	1	9	IVW-MRE	0.0633047	0.102289	0.535995	0.0172333	0.0264713	0.515033	4778	1.36753e-108	0.981148	3.31419e-111	0.00237763	0.016474
7810_20_C1QTNF5_C1QTNF5	distal	Male	1	9	Weighted mode	0.0633047	0.102289	0.535995	0.0256059	0.0381104	0.520582	4778	1.36753e-108	0.981148	3.31419e-111	0.00237763	0.016474
7810_20_C1QTNF5_C1QTNF5	overall	Female	1	23	MR Egger	-0.0647353	0.0668813	0.333087	-0.0105342	0.0785905	0.894648	4780	1.37091e-108	0.983563	2.80001e-111	0.00200873	0.0144281
7810_20_C1QTNF5_C1QTNF5	overall	Female	1	23	Weighted median	-0.0647353	0.0668813	0.333087	0.0186106	0.0270004	0.490651	4780	1.37091e-108	0.983563	2.80001e-111	0.00200873	0.0144281
7810_20_C1QTNF5_C1QTNF5	overall	Female	1	23	IVW-MRE	-0.0647353	0.0668813	0.333087	0.007084	0.0219156	0.746513	4780	1.37091e-108	0.983563	2.80001e-111	0.00200873	0.0144281
7810_20_C1QTNF5_C1QTNF5	overall	Female	1	23	Weighted mode	-0.0647353	0.0668813	0.333087	0.0186185	0.0447181	0.681187	4780	1.37091e-108	0.983563	2.80001e-111	0.00200873	0.0144281
7810_20_C1QTNF5_C1QTNF5	distal	Sex-combined	1	23	MR Egger	0.0461373	0.073319	0.529173	-0.00117735	0.0629663	0.985258	4780	1.37336e-108	0.98531	3.52868e-111	0.00253152	0.0121585
7810_20_C1QTNF5_C1QTNF5	distal	Sex-combined	1	23	Weighted median	0.0461373	0.073319	0.529173	0.0162207	0.0235994	0.491873	4780	1.37336e-108	0.98531	3.52868e-111	0.00253152	0.0121585
7810_20_C1QTNF5_C1QTNF5	distal	Sex-combined	1	23	IVW-MRE	0.0461373	0.073319	0.529173	0.0211286	0.0175073	0.227493	4780	1.37336e-108	0.98531	3.52868e-111	0.00253152	0.0121585
7810_20_C1QTNF5_C1QTNF5	distal	Sex-combined	1	23	Weighted mode	0.0461373	0.073319	0.529173	0.00670159	0.04222	0.87533	4780	1.37336e-108	0.98531	3.52868e-111	0.00253152	0.0121585
9002_36_SERPINA11_SPA11	rectal	Female	1	10	MR Egger	-0.0903879	0.103879	0.384229	-0.0565851	0.136758	0.68992	7081	5.33173e-149	0.966276	2.312e-151	0.00418977	0.0295343
9002_36_SERPINA11_SPA11	rectal	Female	1	10	Weighted median	-0.0903879	0.103879	0.384229	0.04333	0.0258097	0.0931857	7081	5.33173e-149	0.966276	2.312e-151	0.00418977	0.0295343
9002_36_SERPINA11_SPA11	rectal	Female	1	10	IVW-MRE	-0.0903879	0.103879	0.384229	0.016057	0.0282401	0.569636	7081	5.33173e-149	0.966276	2.312e-151	0.00418977	0.0295343
9002_36_SERPINA11_SPA11	rectal	Female	1	10	Weighted mode	-0.0903879	0.103879	0.384229	0.0429796	0.0328643	0.223361	7081	5.33173e-149	0.966276	2.312e-151	0.00418977	0.0295343
9002_36_SERPINA11_SPA11	proximal	Female	1	8	MR Egger	0.0991568	0.102867	0.335079	-0.0699491	0.101062	0.514728	7081	5.38089e-149	0.975183	1.81469e-151	0.00328856	0.0215281
9002_36_SERPINA11_SPA11	proximal	Female	1	8	Weighted median	0.0991568	0.102867	0.335079	0.026515	0.0317772	0.404055	7081	5.38089e-149	0.975183	1.81469e-151	0.00328856	0.0215281
9002_36_SERPINA11_SPA11	proximal	Female	1	8	IVW-MRE	0.0991568	0.102867	0.335079	0.0204137	0.0212202	0.336051	7081	5.38089e-149	0.975183	1.81469e-151	0.00328856	0.0215281
9002_36_SERPINA11_SPA11	proximal	Female	1	8	Weighted mode	0.0991568	0.102867	0.335079	0.0223027	0.0442032	0.629367	7081	5.38089e-149	0.975183	1.81469e-151	0.00328856	0.0215281
9002_36_SERPINA11_SPA11	overall	Male	1	28	MR Egger	0.00944351	0.056661	0.867632	-0.0381165	0.0733152	0.607533	7082	5.45327e-149	0.988561	1.68358e-151	0.00305189	0.00838699
9002_36_SERPINA11_SPA11	overall	Male	1	28	Weighted median	0.00944351	0.056661	0.867632	0.0471454	0.0255057	0.0645406	7082	5.45327e-149	0.988561	1.68358e-151	0.00305189	0.00838699
9002_36_SERPINA11_SPA11	overall	Male	1	28	IVW-MRE	0.00944351	0.056661	0.867632	0.0332431	0.0227195	0.143413	7082	5.45327e-149	0.988561	1.68358e-151	0.00305189	0.00838699
9002_36_SERPINA11_SPA11	overall	Male	1	28	Weighted mode	0.00944351	0.056661	0.867632	0.0443085	0.0384292	0.259021	7082	5.45327e-149	0.988561	1.68358e-151	0.00305189	0.00838699
9002_36_SERPINA11_SPA11	colon	Female	1	16	MR Egger	-0.0576728	0.0765599	0.451267	-0.0131945	0.0841451	0.877636	7081	5.40826e-149	0.980144	1.82193e-151	0.00330174	0.0165543
9002_36_SERPINA11_SPA11	colon	Female	1	16	Weighted median	-0.0576728	0.0765599	0.451267	0.0297077	0.0289548	0.30489	7081	5.40826e-149	0.980144	1.82193e-151	0.00330174	0.0165543
9002_36_SERPINA11_SPA11	colon	Female	1	16	IVW-MRE	-0.0576728	0.0765599	0.451267	0.030148	0.0194439	0.121019	7081	5.40826e-149	0.980144	1.82193e-151	0.00330174	0.0165543
9002_36_SERPINA11_SPA11	colon	Female	1	16	Weighted mode	-0.0576728	0.0765599	0.451267	0.0251985	0.0421537	0.558906	7081	5.40826e-149	0.980144	1.82193e-151	0.00330174	0.0165543
9002_36_SERPINA11_SPA11	distal	Female	1	8	MR Egger	-0.222597	0.109275	0.0416463	-0.786866	0.262353	0.0240309	7081	4.76322e-149	0.863245	1.46219e-151	0.0026486	0.134106
9002_36_SERPINA11_SPA11	distal	Female	1	8	Weighted median	-0.222597	0.109275	0.0416463	0.0197483	0.0335039	0.55557	7081	4.76322e-149	0.863245	1.46219e-151	0.0026486	0.134106
9002_36_SERPINA11_SPA11	distal	Female	1	8	IVW-MRE	-0.222597	0.109275	0.0416463	-0.00515592	0.0408814	0.899638	7081	4.76322e-149	0.863245	1.46219e-151	0.0026486	0.134106
9002_36_SERPINA11_SPA11	distal	Female	1	8	Weighted mode	-0.222597	0.109275	0.0416463	0.0280473	0.0456688	0.558543	7081	4.76322e-149	0.863245	1.46219e-151	0.0026486	0.134106
9002_36_SERPINA11_SPA11	proximal	Male	1	3	MR Egger	0.00640809	0.0988196	0.948296	-0.205789	0.300173	0.617407	7081	5.39352e-149	0.977734	1.9908e-151	0.00360873	0.0186569
9002_36_SERPINA11_SPA11	proximal	Male	1	3	Weighted median	0.00640809	0.0988196	0.948296	0.0292797	0.0396464	0.460199	7081	5.39352e-149	0.977734	1.9908e-151	0.00360873	0.0186569
9002_36_SERPINA11_SPA11	proximal	Male	1	3	IVW-MRE	0.00640809	0.0988196	0.948296	0.0249246	0.0198748	0.209813	7081	5.39352e-149	0.977734	1.9908e-151	0.00360873	0.0186569
9002_36_SERPINA11_SPA11	proximal	Male	1	3	Weighted mode	0.00640809	0.0988196	0.948296	0.0350941	0.0478149	0.539355	7081	5.39352e-149	0.977734	1.9908e-151	0.00360873	0.0186569
9002_36_SERPINA11_SPA11	colon	Sex-combined	1	39	MR Egger	-0.00708263	0.0495784	0.886403	0.0900675	0.0693827	0.202278	7082	5.4676e-149	0.990894	9.31326e-152	0.00168777	0.00741788
9002_36_SERPINA11_SPA11	colon	Sex-combined	1	39	Weighted median	-0.00708263	0.0495784	0.886403	0.0322004	0.0250368	0.1984	7082	5.4676e-149	0.990894	9.31326e-152	0.00168777	0.00741788
9002_36_SERPINA11_SPA11	colon	Sex-combined	1	39	IVW-MRE	-0.00708263	0.0495784	0.886403	0.0244467	0.0208798	0.241665	7082	5.4676e-149	0.990894	9.31326e-152	0.00168777	0.00741788
9002_36_SERPINA11_SPA11	colon	Sex-combined	1	39	Weighted mode	-0.00708263	0.0495784	0.886403	0.0379459	0.0333926	0.262923	7082	5.4676e-149	0.990894	9.31326e-152	0.00168777	0.00741788
9002_36_SERPINA11_SPA11	overall	Sex-combined	1	62	MR Egger	-0.0256324	0.0404722	0.526516	0.00522864	0.0506629	0.918145	7083	5.46574e-149	0.990811	9.9485e-152	0.00180336	0.00738524
9002_36_SERPINA11_SPA11	overall	Sex-combined	1	62	Weighted median	-0.0256324	0.0404722	0.526516	0.0413385	0.0231964	0.0747316	7083	5.46574e-149	0.990811	9.9485e-152	0.00180336	0.00738524
9002_36_SERPINA11_SPA11	overall	Sex-combined	1	62	IVW-MRE	-0.0256324	0.0404722	0.526516	0.0232552	0.0175979	0.186342	7083	5.46574e-149	0.990811	9.9485e-152	0.00180336	0.00738524
9002_36_SERPINA11_SPA11	overall	Sex-combined	1	62	Weighted mode	-0.0256324	0.0404722	0.526516	0.0542818	0.0350663	0.126801	7083	5.46574e-149	0.990811	9.9485e-152	0.00180336	0.00738524
9002_36_SERPINA11_SPA11	rectal	Sex-combined	1	24	MR Egger	-0.0701518	0.0640809	0.273632	-0.000824494	0.0586358	0.988908	7082	5.40818e-149	0.980389	1.48519e-151	0.00269218	0.0169186
9002_36_SERPINA11_SPA11	rectal	Sex-combined	1	24	Weighted median	-0.0701518	0.0640809	0.273632	0.0311138	0.0216093	0.149914	7082	5.40818e-149	0.980389	1.48519e-151	0.00269218	0.0169186
9002_36_SERPINA11_SPA11	rectal	Sex-combined	1	24	IVW-MRE	-0.0701518	0.0640809	0.273632	0.00985455	0.0183066	0.590366	7082	5.40818e-149	0.980389	1.48519e-151	0.00269218	0.0169186
9002_36_SERPINA11_SPA11	rectal	Sex-combined	1	24	Weighted mode	-0.0701518	0.0640809	0.273632	0.042945	0.0295922	0.16022	7082	5.40818e-149	0.980389	1.48519e-151	0.00269218	0.0169186
9002_36_SERPINA11_SPA11	colon	Male	1	20	MR Egger	-0.0313659	0.0816189	0.700758	0.145262	0.0989333	0.159285	7081	5.43035e-149	0.984401	1.72866e-151	0.00313354	0.012465
9002_36_SERPINA11_SPA11	colon	Male	1	20	Weighted median	-0.0313659	0.0816189	0.700758	0.0388665	0.0274773	0.157217	7081	5.43035e-149	0.984401	1.72866e-151	0.00313354	0.012465
9002_36_SERPINA11_SPA11	colon	Male	1	20	IVW-MRE	-0.0313659	0.0816189	0.700758	0.0131953	0.0242088	0.585711	7081	5.43035e-149	0.984401	1.72866e-151	0.00313354	0.012465
9002_36_SERPINA11_SPA11	colon	Male	1	20	Weighted mode	-0.0313659	0.0816189	0.700758	0.0557932	0.0416531	0.19622	7081	5.43035e-149	0.984401	1.72866e-151	0.00313354	0.012465
9002_36_SERPINA11_SPA11	rectal	Male	1	10	MR Egger	-0.116695	0.0887015	0.188312	0.0550029	0.0802873	0.512653	7081	5.37452e-149	0.974284	1.58521e-151	0.00287341	0.0228428
9002_36_SERPINA11_SPA11	rectal	Male	1	10	Weighted median	-0.116695	0.0887015	0.188312	-0.00577999	0.0271781	0.831584	7081	5.37452e-149	0.974284	1.58521e-151	0.00287341	0.0228428
9002_36_SERPINA11_SPA11	rectal	Male	1	10	IVW-MRE	-0.116695	0.0887015	0.188312	-0.0113434	0.0140559	0.419654	7081	5.37452e-149	0.974284	1.58521e-151	0.00287341	0.0228428
9002_36_SERPINA11_SPA11	rectal	Male	1	10	Weighted mode	-0.116695	0.0887015	0.188312	0.00924241	0.0418047	0.82996	7081	5.37452e-149	0.974284	1.58521e-151	0.00287341	0.0228428
9002_36_SERPINA11_SPA11	proximal	Sex-combined	1	21	MR Egger	0.100506	0.0650927	0.122578	-0.00559569	0.070454	0.937526	7082	5.31724e-149	0.963899	3.75025e-151	0.00679808	0.0293025
9002_36_SERPINA11_SPA11	proximal	Sex-combined	1	21	Weighted median	0.100506	0.0650927	0.122578	0.0296463	0.0256202	0.247214	7082	5.31724e-149	0.963899	3.75025e-151	0.00679808	0.0293025
9002_36_SERPINA11_SPA11	proximal	Sex-combined	1	21	IVW-MRE	0.100506	0.0650927	0.122578	0.0461913	0.0172989	0.00758085	7082	5.31724e-149	0.963899	3.75025e-151	0.00679808	0.0293025
9002_36_SERPINA11_SPA11	proximal	Sex-combined	1	21	Weighted mode	0.100506	0.0650927	0.122578	0.0278765	0.03933	0.486639	7082	5.31724e-149	0.963899	3.75025e-151	0.00679808	0.0293025
9002_36_SERPINA11_SPA11	distal	Male	1	9	MR Egger	-0.0286678	0.105565	0.785956	0.0569078	0.0938177	0.563278	7081	5.41226e-149	0.981123	1.78883e-151	0.00324261	0.0156343
9002_36_SERPINA11_SPA11	distal	Male	1	9	Weighted median	-0.0286678	0.105565	0.785956	0.0419929	0.0261762	0.108662	7081	5.41226e-149	0.981123	1.78883e-151	0.00324261	0.0156343
9002_36_SERPINA11_SPA11	distal	Male	1	9	IVW-MRE	-0.0286678	0.105565	0.785956	0.0428049	0.0163576	0.00887534	7081	5.41226e-149	0.981123	1.78883e-151	0.00324261	0.0156343
9002_36_SERPINA11_SPA11	distal	Male	1	9	Weighted mode	-0.0286678	0.105565	0.785956	0.0444165	0.0366556	0.26019	7081	5.41226e-149	0.981123	1.78883e-151	0.00324261	0.0156343
9002_36_SERPINA11_SPA11	overall	Female	1	23	MR Egger	-0.0596965	0.0580101	0.303447	0.0356619	0.0865447	0.684469	7082	5.42528e-149	0.983229	1.05993e-151	0.00192078	0.0148503
9002_36_SERPINA11_SPA11	overall	Female	1	23	Weighted median	-0.0596965	0.0580101	0.303447	0.0253606	0.0283264	0.370627	7082	5.42528e-149	0.983229	1.05993e-151	0.00192078	0.0148503
9002_36_SERPINA11_SPA11	overall	Female	1	23	IVW-MRE	-0.0596965	0.0580101	0.303447	0.00515037	0.0241511	0.831127	7082	5.42528e-149	0.983229	1.05993e-151	0.00192078	0.0148503
9002_36_SERPINA11_SPA11	overall	Female	1	23	Weighted mode	-0.0596965	0.0580101	0.303447	0.02683	0.0424797	0.534159	7082	5.42528e-149	0.983229	1.05993e-151	0.00192078	0.0148503
9002_36_SERPINA11_SPA11	distal	Sex-combined	1	23	MR Egger	-0.121079	0.06543	0.0642393	0.046192	0.0855572	0.594948	7082	5.20762e-149	0.94378	1.57781e-151	0.00285894	0.0533615
9002_36_SERPINA11_SPA11	distal	Sex-combined	1	23	Weighted median	-0.121079	0.06543	0.0642393	0.0313571	0.0257375	0.223094	7082	5.20762e-149	0.94378	1.57781e-151	0.00285894	0.0533615
9002_36_SERPINA11_SPA11	distal	Sex-combined	1	23	IVW-MRE	-0.121079	0.06543	0.0642393	0.00959136	0.0238509	0.687582	7082	5.20762e-149	0.94378	1.57781e-151	0.00285894	0.0533615
9002_36_SERPINA11_SPA11	distal	Sex-combined	1	23	Weighted mode	-0.121079	0.06543	0.0642393	0.0402036	0.0358016	0.273562	7082	5.20762e-149	0.94378	1.57781e-151	0.00285894	0.0533615
15573_110_NCAN_CSPG3	rectal	Female	1	10	MR Egger	-0.0212766	0.120767	0.860154	-0.0603995	0.196383	0.766272	5065	1.1803e-84	0.978058	2.81515e-87	0.00233258	0.0196098
15573_110_NCAN_CSPG3	rectal	Female	1	10	Weighted median	-0.0212766	0.120767	0.860154	0.00397346	0.0274528	0.884918	5065	1.1803e-84	0.978058	2.81515e-87	0.00233258	0.0196098
15573_110_NCAN_CSPG3	rectal	Female	1	10	IVW-MRE	-0.0212766	0.120767	0.860154	0.00606494	0.040303	0.880383	5065	1.1803e-84	0.978058	2.81515e-87	0.00233258	0.0196098
15573_110_NCAN_CSPG3	rectal	Female	1	10	Weighted mode	-0.0212766	0.120767	0.860154	0.00782036	0.0323674	0.814496	5065	1.1803e-84	0.978058	2.81515e-87	0.00233258	0.0196098
15573_110_NCAN_CSPG3	proximal	Female	1	8	MR Egger	0.0707222	0.108481	0.514444	-0.128108	0.104529	0.266279	5066	1.1741e-84	0.972891	7.02647e-87	0.0058221	0.0212866
15573_110_NCAN_CSPG3	proximal	Female	1	8	Weighted median	0.0707222	0.108481	0.514444	0.00199257	0.0304421	0.947812	5066	1.1741e-84	0.972891	7.02647e-87	0.0058221	0.0212866
15573_110_NCAN_CSPG3	proximal	Female	1	8	IVW-MRE	0.0707222	0.108481	0.514444	0.00229025	0.017459	0.895634	5066	1.1741e-84	0.972891	7.02647e-87	0.0058221	0.0212866
15573_110_NCAN_CSPG3	proximal	Female	1	8	Weighted mode	0.0707222	0.108481	0.514444	0.0128128	0.0421702	0.770085	5066	1.1741e-84	0.972891	7.02647e-87	0.0058221	0.0212866
15573_110_NCAN_CSPG3	overall	Male	1	28	MR Egger	0.0104885	0.0704225	0.881604	-0.00903836	0.0734395	0.902996	5069	1.19095e-84	0.986891	1.76839e-87	0.00146527	0.0116434
15573_110_NCAN_CSPG3	overall	Male	1	28	Weighted median	0.0104885	0.0704225	0.881604	-0.0193083	0.0263951	0.464468	5069	1.19095e-84	0.986891	1.76839e-87	0.00146527	0.0116434
15573_110_NCAN_CSPG3	overall	Male	1	28	IVW-MRE	0.0104885	0.0704225	0.881604	-0.0263894	0.022215	0.234869	5069	1.19095e-84	0.986891	1.76839e-87	0.00146527	0.0116434
15573_110_NCAN_CSPG3	overall	Male	1	28	Weighted mode	0.0104885	0.0704225	0.881604	-0.0202602	0.0457213	0.661207	5069	1.19095e-84	0.986891	1.76839e-87	0.00146527	0.0116434
15573_110_NCAN_CSPG3	colon	Female	1	16	MR Egger	0.0599341	0.0866047	0.488911	0.000562315	0.109026	0.995958	5067	1.18276e-84	0.980086	2.64556e-87	0.00219205	0.0177221
15573_110_NCAN_CSPG3	colon	Female	1	16	Weighted median	0.0599341	0.0866047	0.488911	-0.0156279	0.0309119	0.613163	5067	1.18276e-84	0.980086	2.64556e-87	0.00219205	0.0177221
15573_110_NCAN_CSPG3	colon	Female	1	16	IVW-MRE	0.0599341	0.0866047	0.488911	-0.0408826	0.0268044	0.127204	5067	1.18276e-84	0.980086	2.64556e-87	0.00219205	0.0177221
15573_110_NCAN_CSPG3	colon	Female	1	16	Weighted mode	0.0599341	0.0866047	0.488911	-0.00277502	0.0428453	0.949214	5067	1.18276e-84	0.980086	2.64556e-87	0.00219205	0.0177221
15573_110_NCAN_CSPG3	distal	Female	1	8	MR Egger	0.0287684	0.118669	0.808451	-0.242166	0.236032	0.34447	5065	1.17724e-84	0.975496	6.05118e-87	0.00501401	0.0194904
15573_110_NCAN_CSPG3	distal	Female	1	8	Weighted median	0.0287684	0.118669	0.808451	-0.0177882	0.030392	0.55835	5065	1.17724e-84	0.975496	6.05118e-87	0.00501401	0.0194904
15573_110_NCAN_CSPG3	distal	Female	1	8	IVW-MRE	0.0287684	0.118669	0.808451	-0.0350721	0.0241119	0.145792	5065	1.17724e-84	0.975496	6.05118e-87	0.00501401	0.0194904
15573_110_NCAN_CSPG3	distal	Female	1	8	Weighted mode	0.0287684	0.118669	0.808451	-0.00922105	0.0457786	0.846093	5065	1.17724e-84	0.975496	6.05118e-87	0.00501401	0.0194904
15573_110_NCAN_CSPG3	proximal	Male	1	3	MR Egger	0.125262	0.116272	0.281338	0.369156	0.313025	0.447735	5066	1.16481e-84	0.965224	3.1594e-87	0.00261773	0.0321582
15573_110_NCAN_CSPG3	proximal	Male	1	3	Weighted median	0.125262	0.116272	0.281338	-0.00885292	0.0417873	0.832219	5066	1.16481e-84	0.965224	3.1594e-87	0.00261773	0.0321582
15573_110_NCAN_CSPG3	proximal	Male	1	3	IVW-MRE	0.125262	0.116272	0.281338	-0.0101153	0.0307078	0.741851	5066	1.16481e-84	0.965224	3.1594e-87	0.00261773	0.0321582
15573_110_NCAN_CSPG3	proximal	Male	1	3	Weighted mode	0.125262	0.116272	0.281338	-0.00793982	0.0532628	0.895173	5066	1.16481e-84	0.965224	3.1594e-87	0.00261773	0.0321582
15573_110_NCAN_CSPG3	colon	Sex-combined	1	39	MR Egger	0.0533413	0.0611328	0.382909	-0.0261815	0.0576679	0.652477	5069	1.18657e-84	0.983256	2.65707e-87	0.00220164	0.0145425
15573_110_NCAN_CSPG3	colon	Sex-combined	1	39	Weighted median	0.0533413	0.0611328	0.382909	-0.0173349	0.0240233	0.470548	5069	1.18657e-84	0.983256	2.65707e-87	0.00220164	0.0145425
15573_110_NCAN_CSPG3	colon	Sex-combined	1	39	IVW-MRE	0.0533413	0.0611328	0.382909	-0.0386226	0.0163384	0.018083	5069	1.18657e-84	0.983256	2.65707e-87	0.00220164	0.0145425
15573_110_NCAN_CSPG3	colon	Sex-combined	1	39	Weighted mode	0.0533413	0.0611328	0.382909	-0.0254298	0.0411343	0.540121	5069	1.18657e-84	0.983256	2.65707e-87	0.00220164	0.0145425
15573_110_NCAN_CSPG3	overall	Sex-combined	1	62	MR Egger	0.0275697	0.0503446	0.583954	-0.0457585	0.0616741	0.461019	5069	1.19275e-84	0.988341	2.48342e-87	0.00205772	0.00960114
15573_110_NCAN_CSPG3	overall	Sex-combined	1	62	Weighted median	0.0275697	0.0503446	0.583954	-0.00736014	0.0241602	0.760641	5069	1.19275e-84	0.988341	2.48342e-87	0.00205772	0.00960114
15573_110_NCAN_CSPG3	overall	Sex-combined	1	62	IVW-MRE	0.0275697	0.0503446	0.583954	-0.0232274	0.0214968	0.279918	5069	1.19275e-84	0.988341	2.48342e-87	0.00205772	0.00960114
15573_110_NCAN_CSPG3	overall	Sex-combined	1	62	Weighted mode	0.0275697	0.0503446	0.583954	0.00440478	0.0350005	0.900265	5069	1.19275e-84	0.988341	2.48342e-87	0.00205772	0.00960114
15573_110_NCAN_CSPG3	rectal	Sex-combined	1	24	MR Egger	0.00569374	0.079113	0.942626	0.016397	0.0735188	0.825569	5068	1.18884e-84	0.985108	2.37508e-87	0.00196792	0.0129245
15573_110_NCAN_CSPG3	rectal	Sex-combined	1	24	Weighted median	0.00569374	0.079113	0.942626	0.00258308	0.0227161	0.909467	5068	1.18884e-84	0.985108	2.37508e-87	0.00196792	0.0129245
15573_110_NCAN_CSPG3	rectal	Sex-combined	1	24	IVW-MRE	0.00569374	0.079113	0.942626	0.000519991	0.0228456	0.981841	5068	1.18884e-84	0.985108	2.37508e-87	0.00196792	0.0129245
15573_110_NCAN_CSPG3	rectal	Sex-combined	1	24	Weighted mode	0.00569374	0.079113	0.942626	0.00844862	0.0263962	0.751805	5068	1.18884e-84	0.985108	2.37508e-87	0.00196792	0.0129245
15573_110_NCAN_CSPG3	colon	Male	1	20	MR Egger	0.0368595	0.0872041	0.672528	-0.103754	0.107706	0.348155	5067	1.18588e-84	0.982687	2.25721e-87	0.00187029	0.0154426
15573_110_NCAN_CSPG3	colon	Male	1	20	Weighted median	0.0368595	0.0872041	0.672528	-0.0165354	0.0272552	0.544057	5067	1.18588e-84	0.982687	2.25721e-87	0.00187029	0.0154426
15573_110_NCAN_CSPG3	colon	Male	1	20	IVW-MRE	0.0368595	0.0872041	0.672528	-0.0135358	0.025453	0.594868	5067	1.18588e-84	0.982687	2.25721e-87	0.00187029	0.0154426
15573_110_NCAN_CSPG3	colon	Male	1	20	Weighted mode	0.0368595	0.0872041	0.672528	-0.019721	0.0426311	0.648908	5067	1.18588e-84	0.982687	2.25721e-87	0.00187029	0.0154426
15573_110_NCAN_CSPG3	rectal	Male	1	10	MR Egger	0.00329637	0.105484	0.97507	-0.0453374	0.0829049	0.599393	5066	1.18373e-84	0.980903	2.51794e-87	0.00208634	0.0170106
15573_110_NCAN_CSPG3	rectal	Male	1	10	Weighted median	0.00329637	0.105484	0.97507	0.00160429	0.0264751	0.951681	5066	1.18373e-84	0.980903	2.51794e-87	0.00208634	0.0170106
15573_110_NCAN_CSPG3	rectal	Male	1	10	IVW-MRE	0.00329637	0.105484	0.97507	0.00126664	0.0196285	0.948548	5066	1.18373e-84	0.980903	2.51794e-87	0.00208634	0.0170106
15573_110_NCAN_CSPG3	rectal	Male	1	10	Weighted mode	0.00329637	0.105484	0.97507	0.0026974	0.030483	0.931426	5066	1.18373e-84	0.980903	2.51794e-87	0.00208634	0.0170106
15573_110_NCAN_CSPG3	proximal	Sex-combined	1	21	MR Egger	0.100689	0.0797123	0.206532	0.0505266	0.104303	0.633623	5068	1.16973e-84	0.969297	3.27862e-87	0.00271654	0.0279867
15573_110_NCAN_CSPG3	proximal	Sex-combined	1	21	Weighted median	0.100689	0.0797123	0.206532	-0.0100143	0.0277399	0.718093	5068	1.16973e-84	0.969297	3.27862e-87	0.00271654	0.0279867
15573_110_NCAN_CSPG3	proximal	Sex-combined	1	21	IVW-MRE	0.100689	0.0797123	0.206532	-0.039176	0.0265189	0.139599	5068	1.16973e-84	0.969297	3.27862e-87	0.00271654	0.0279867
15573_110_NCAN_CSPG3	proximal	Sex-combined	1	21	Weighted mode	0.100689	0.0797123	0.206532	0.00787455	0.0370203	0.833707	5068	1.16973e-84	0.969297	3.27862e-87	0.00271654	0.0279867
15573_110_NCAN_CSPG3	distal	Male	1	9	MR Egger	-0.0515433	0.111477	0.643819	0.0964989	0.0977486	0.356424	5066	1.18004e-84	0.977834	2.82266e-87	0.00233879	0.0198273
15573_110_NCAN_CSPG3	distal	Male	1	9	Weighted median	-0.0515433	0.111477	0.643819	-0.0145809	0.0275123	0.596128	5066	1.18004e-84	0.977834	2.82266e-87	0.00233879	0.0198273
15573_110_NCAN_CSPG3	distal	Male	1	9	IVW-MRE	-0.0515433	0.111477	0.643819	-0.0299022	0.0203862	0.142434	5066	1.18004e-84	0.977834	2.82266e-87	0.00233879	0.0198273
15573_110_NCAN_CSPG3	distal	Male	1	9	Weighted mode	-0.0515433	0.111477	0.643819	-0.0155221	0.03886	0.700023	5066	1.18004e-84	0.977834	2.82266e-87	0.00233879	0.0198273
15573_110_NCAN_CSPG3	overall	Female	1	23	MR Egger	0.0398562	0.0725202	0.582603	-0.0893046	0.0872427	0.317656	5068	1.18102e-84	0.978625	9.3319e-87	0.00773254	0.0136423
15573_110_NCAN_CSPG3	overall	Female	1	23	Weighted median	0.0398562	0.0725202	0.582603	0.000568098	0.0277477	0.983665	5068	1.18102e-84	0.978625	9.3319e-87	0.00773254	0.0136423
15573_110_NCAN_CSPG3	overall	Female	1	23	IVW-MRE	0.0398562	0.0725202	0.582603	-0.005126	0.0247061	0.835636	5068	1.18102e-84	0.978625	9.3319e-87	0.00773254	0.0136423
15573_110_NCAN_CSPG3	overall	Female	1	23	Weighted mode	0.0398562	0.0725202	0.582603	0.0144284	0.0408965	0.727594	5068	1.18102e-84	0.978625	9.3319e-87	0.00773254	0.0136423
15573_110_NCAN_CSPG3	distal	Sex-combined	1	23	MR Egger	0	0.0806113	1	-0.143944	0.0617312	0.0297485	5068	1.18487e-84	0.98182	6.14621e-87	0.00509279	0.0130876
15573_110_NCAN_CSPG3	distal	Sex-combined	1	23	Weighted median	0	0.0806113	1	-0.0159815	0.0244463	0.513281	5068	1.18487e-84	0.98182	6.14621e-87	0.00509279	0.0130876
15573_110_NCAN_CSPG3	distal	Sex-combined	1	23	IVW-MRE	0	0.0806113	1	-0.0246967	0.0158993	0.120347	5068	1.18487e-84	0.98182	6.14621e-87	0.00509279	0.0130876
15573_110_NCAN_CSPG3	distal	Sex-combined	1	23	Weighted mode	0	0.0806113	1	-0.014305	0.042536	0.739828	5068	1.18487e-84	0.98182	6.14621e-87	0.00509279	0.0130876
17329_2_BDH2_BDH2	rectal	Female	1	10	MR Egger	-0.0756219	0.106468	0.47753	0.173628	0.0832026	0.0703669	4697	3.28239e-129	0.984851	5.36438e-132	0.0016094	0.0135399
17329_2_BDH2_BDH2	rectal	Female	1	10	Weighted median	-0.0756219	0.106468	0.47753	-0.0133311	0.0252356	0.597315	4697	3.28239e-129	0.984851	5.36438e-132	0.0016094	0.0135399
17329_2_BDH2_BDH2	rectal	Female	1	10	IVW-MRE	-0.0756219	0.106468	0.47753	-0.0206803	0.0191438	0.280025	4697	3.28239e-129	0.984851	5.36438e-132	0.0016094	0.0135399
17329_2_BDH2_BDH2	rectal	Female	1	10	Weighted mode	-0.0756219	0.106468	0.47753	-0.00729712	0.0452084	0.875335	4697	3.28239e-129	0.984851	5.36438e-132	0.0016094	0.0135399
17329_2_BDH2_BDH2	proximal	Female	1	8	MR Egger	-0.0562189	0.0950249	0.554103	-0.0205803	0.10369	0.849224	4697	3.29073e-129	0.987354	5.60755e-132	0.00168238	0.0109639
17329_2_BDH2_BDH2	proximal	Female	1	8	Weighted median	-0.0562189	0.0950249	0.554103	-0.0506803	0.0285393	0.0757649	4697	3.29073e-129	0.987354	5.60755e-132	0.00168238	0.0109639
17329_2_BDH2_BDH2	proximal	Female	1	8	IVW-MRE	-0.0562189	0.0950249	0.554103	-0.031047	0.0215101	0.148916	4697	3.29073e-129	0.987354	5.60755e-132	0.00168238	0.0109639
17329_2_BDH2_BDH2	proximal	Female	1	8	Weighted mode	-0.0562189	0.0950249	0.554103	-0.055776	0.0434119	0.239737	4697	3.29073e-129	0.987354	5.60755e-132	0.00168238	0.0109639
17329_2_BDH2_BDH2	overall	Male	1	28	MR Egger	0.0363184	0.0626866	0.562343	-0.00873121	0.056297	0.877947	4701	3.2553e-129	0.976723	5.33628e-131	0.016011	0.00726608
17329_2_BDH2_BDH2	overall	Male	1	28	Weighted median	0.0363184	0.0626866	0.562343	-0.015026	0.0244035	0.538073	4701	3.2553e-129	0.976723	5.33628e-131	0.016011	0.00726608
17329_2_BDH2_BDH2	overall	Male	1	28	IVW-MRE	0.0363184	0.0626866	0.562343	-0.0200693	0.0148572	0.176756	4701	3.2553e-129	0.976723	5.33628e-131	0.016011	0.00726608
17329_2_BDH2_BDH2	overall	Male	1	28	Weighted mode	0.0363184	0.0626866	0.562343	-0.0190981	0.0416102	0.649926	4701	3.2553e-129	0.976723	5.33628e-131	0.016011	0.00726608
17329_2_BDH2_BDH2	colon	Female	1	16	MR Egger	-0.0477612	0.0756219	0.527662	0.0949113	0.0841248	0.278191	4701	3.29848e-129	0.989679	4.50575e-132	0.00135182	0.00896906
17329_2_BDH2_BDH2	colon	Female	1	16	Weighted median	-0.0477612	0.0756219	0.527662	-0.0499352	0.027995	0.0744695	4701	3.29848e-129	0.989679	4.50575e-132	0.00135182	0.00896906
17329_2_BDH2_BDH2	colon	Female	1	16	IVW-MRE	-0.0477612	0.0756219	0.527662	-0.0514883	0.0226607	0.0230782	4701	3.29848e-129	0.989679	4.50575e-132	0.00135182	0.00896906
17329_2_BDH2_BDH2	colon	Female	1	16	Weighted mode	-0.0477612	0.0756219	0.527662	-0.0260625	0.0400086	0.524629	4701	3.29848e-129	0.989679	4.50575e-132	0.00135182	0.00896906
17329_2_BDH2_BDH2	distal	Female	1	8	MR Egger	-0.00696517	0.103483	0.946337	-0.132741	0.217391	0.563857	4697	3.29229e-129	0.987823	6.47587e-132	0.00194292	0.0102341
17329_2_BDH2_BDH2	distal	Female	1	8	Weighted median	-0.00696517	0.103483	0.946337	-0.0234848	0.0293447	0.423533	4697	3.29229e-129	0.987823	6.47587e-132	0.00194292	0.0102341
17329_2_BDH2_BDH2	distal	Female	1	8	IVW-MRE	-0.00696517	0.103483	0.946337	-0.0312212	0.0169597	0.0656357	4697	3.29229e-129	0.987823	6.47587e-132	0.00194292	0.0102341
17329_2_BDH2_BDH2	distal	Female	1	8	Weighted mode	-0.00696517	0.103483	0.946337	-0.00589974	0.0484101	0.906427	4697	3.29229e-129	0.987823	6.47587e-132	0.00194292	0.0102341
17329_2_BDH2_BDH2	proximal	Male	1	3	MR Egger	-0.0169154	0.102488	0.868906	-0.276514	0.287591	0.512498	4698	3.29198e-129	0.987728	6.75158e-132	0.00202565	0.0102461
17329_2_BDH2_BDH2	proximal	Male	1	3	Weighted median	-0.0169154	0.102488	0.868906	0.00387848	0.0397785	0.922328	4698	3.29198e-129	0.987728	6.75158e-132	0.00202565	0.0102461
17329_2_BDH2_BDH2	proximal	Male	1	3	IVW-MRE	-0.0169154	0.102488	0.868906	0.0221112	0.0244828	0.366455	4698	3.29198e-129	0.987728	6.75158e-132	0.00202565	0.0102461
17329_2_BDH2_BDH2	proximal	Male	1	3	Weighted mode	-0.0169154	0.102488	0.868906	6.62233e-05	0.0475238	0.999015	4698	3.29198e-129	0.987728	6.75158e-132	0.00202565	0.0102461
17329_2_BDH2_BDH2	colon	Sex-combined	1	39	MR Egger	0.00348259	0.0537313	0.948321	-0.0241436	0.0548891	0.662597	4703	3.31142e-129	0.993563	3.46884e-132	0.00104074	0.00539609
17329_2_BDH2_BDH2	colon	Sex-combined	1	39	Weighted median	0.00348259	0.0537313	0.948321	-0.00937961	0.0233676	0.68813	4703	3.31142e-129	0.993563	3.46884e-132	0.00104074	0.00539609
17329_2_BDH2_BDH2	colon	Sex-combined	1	39	IVW-MRE	0.00348259	0.0537313	0.948321	-0.0188199	0.0158509	0.235105	4703	3.31142e-129	0.993563	3.46884e-132	0.00104074	0.00539609
17329_2_BDH2_BDH2	colon	Sex-combined	1	39	Weighted mode	0.00348259	0.0537313	0.948321	-0.0152841	0.0403264	0.706789	4703	3.31142e-129	0.993563	3.46884e-132	0.00104074	0.00539609
17329_2_BDH2_BDH2	overall	Sex-combined	1	62	MR Egger	-0.0174129	0.0447761	0.697358	-0.0551255	0.0462945	0.238439	4703	3.31285e-129	0.993992	4.07316e-132	0.00122207	0.00478595
17329_2_BDH2_BDH2	overall	Sex-combined	1	62	Weighted median	-0.0174129	0.0447761	0.697358	-0.00562239	0.0217841	0.796333	4703	3.31285e-129	0.993992	4.07316e-132	0.00122207	0.00478595
17329_2_BDH2_BDH2	overall	Sex-combined	1	62	IVW-MRE	-0.0174129	0.0447761	0.697358	-0.0184266	0.0160013	0.249498	4703	3.31285e-129	0.993992	4.07316e-132	0.00122207	0.00478595
17329_2_BDH2_BDH2	overall	Sex-combined	1	62	Weighted mode	-0.0174129	0.0447761	0.697358	-0.000879954	0.0363067	0.980743	4703	3.31285e-129	0.993992	4.07316e-132	0.00122207	0.00478595
17329_2_BDH2_BDH2	rectal	Sex-combined	1	24	MR Egger	0.0179104	0.0701493	0.798477	0.00251548	0.0487939	0.95935	4702	3.30307e-129	0.991056	5.84998e-132	0.00175516	0.0071886
17329_2_BDH2_BDH2	rectal	Sex-combined	1	24	Weighted median	0.0179104	0.0701493	0.798477	-0.0149676	0.0218026	0.492395	4702	3.30307e-129	0.991056	5.84998e-132	0.00175516	0.0071886
17329_2_BDH2_BDH2	rectal	Sex-combined	1	24	IVW-MRE	0.0179104	0.0701493	0.798477	-0.028807	0.0154607	0.0624281	4702	3.30307e-129	0.991056	5.84998e-132	0.00175516	0.0071886
17329_2_BDH2_BDH2	rectal	Sex-combined	1	24	Weighted mode	0.0179104	0.0701493	0.798477	-0.00398523	0.0399455	0.921394	4702	3.30307e-129	0.991056	5.84998e-132	0.00175516	0.0071886
17329_2_BDH2_BDH2	colon	Male	1	20	MR Egger	0.0522388	0.0776119	0.500898	0.0310585	0.0779888	0.695135	4701	3.29096e-129	0.987424	9.67999e-132	0.0029043	0.00967188
17329_2_BDH2_BDH2	colon	Male	1	20	Weighted median	0.0522388	0.0776119	0.500898	-0.00542231	0.025502	0.831621	4701	3.29096e-129	0.987424	9.67999e-132	0.0029043	0.00967188
17329_2_BDH2_BDH2	colon	Male	1	20	IVW-MRE	0.0522388	0.0776119	0.500898	0.0130729	0.0161038	0.416911	4701	3.29096e-129	0.987424	9.67999e-132	0.0029043	0.00967188
17329_2_BDH2_BDH2	colon	Male	1	20	Weighted mode	0.0522388	0.0776119	0.500898	-0.0161758	0.0473029	0.736132	4701	3.29096e-129	0.987424	9.67999e-132	0.0029043	0.00967188
17329_2_BDH2_BDH2	rectal	Male	1	10	MR Egger	0.0875622	0.0935323	0.349186	-0.0457976	0.0760013	0.563469	4699	3.27917e-129	0.983887	6.48016e-132	0.00194417	0.0141691
17329_2_BDH2_BDH2	rectal	Male	1	10	Weighted median	0.0875622	0.0935323	0.349186	-0.0297601	0.0250555	0.234926	4699	3.27917e-129	0.983887	6.48016e-132	0.00194417	0.0141691
17329_2_BDH2_BDH2	rectal	Male	1	10	IVW-MRE	0.0875622	0.0935323	0.349186	-0.0315799	0.0132998	0.017574	4699	3.27917e-129	0.983887	6.48016e-132	0.00194417	0.0141691
17329_2_BDH2_BDH2	rectal	Male	1	10	Weighted mode	0.0875622	0.0935323	0.349186	-0.0264111	0.0363349	0.485776	4699	3.27917e-129	0.983887	6.48016e-132	0.00194417	0.0141691
17329_2_BDH2_BDH2	proximal	Sex-combined	1	21	MR Egger	-0.0338308	0.0696517	0.62717	0.0431093	0.0907191	0.640065	4702	3.3026e-129	0.990915	4.67653e-132	0.00140307	0.00768238
17329_2_BDH2_BDH2	proximal	Sex-combined	1	21	Weighted median	-0.0338308	0.0696517	0.62717	-0.00117608	0.0249513	0.962406	4702	3.3026e-129	0.990915	4.67653e-132	0.00140307	0.00768238
17329_2_BDH2_BDH2	proximal	Sex-combined	1	21	IVW-MRE	-0.0338308	0.0696517	0.62717	-0.0146307	0.0227714	0.520545	4702	3.3026e-129	0.990915	4.67653e-132	0.00140307	0.00768238
17329_2_BDH2_BDH2	proximal	Sex-combined	1	21	Weighted mode	-0.0338308	0.0696517	0.62717	0.0298868	0.0437428	0.502295	4702	3.3026e-129	0.990915	4.67653e-132	0.00140307	0.00768238
17329_2_BDH2_BDH2	distal	Male	1	9	MR Egger	0.158706	0.099005	0.108931	0.0438068	0.091726	0.647499	4698	3.21141e-129	0.963554	7.14982e-132	0.0021449	0.0343015
17329_2_BDH2_BDH2	distal	Male	1	9	Weighted median	0.158706	0.099005	0.108931	0.00270822	0.0263483	0.918133	4698	3.21141e-129	0.963554	7.14982e-132	0.0021449	0.0343015
17329_2_BDH2_BDH2	distal	Male	1	9	IVW-MRE	0.158706	0.099005	0.108931	0.0109228	0.0172779	0.52727	4698	3.21141e-129	0.963554	7.14982e-132	0.0021449	0.0343015
17329_2_BDH2_BDH2	distal	Male	1	9	Weighted mode	0.158706	0.099005	0.108931	-0.011906	0.0433592	0.790589	4698	3.21141e-129	0.963554	7.14982e-132	0.0021449	0.0343015
17329_2_BDH2_BDH2	overall	Female	1	23	MR Egger	-0.0835821	0.0641791	0.192805	-0.00797937	0.0647541	0.9031	4701	3.28186e-129	0.984692	3.68617e-132	0.00110586	0.0142023
17329_2_BDH2_BDH2	overall	Female	1	23	Weighted median	-0.0835821	0.0641791	0.192805	-0.00825171	0.0257747	0.748857	4701	3.28186e-129	0.984692	3.68617e-132	0.00110586	0.0142023
17329_2_BDH2_BDH2	overall	Female	1	23	IVW-MRE	-0.0835821	0.0641791	0.192805	-0.029165	0.0160732	0.0696001	4701	3.28186e-129	0.984692	3.68617e-132	0.00110586	0.0142023
17329_2_BDH2_BDH2	overall	Female	1	23	Weighted mode	-0.0835821	0.0641791	0.192805	0.0033731	0.042311	0.937179	4701	3.28186e-129	0.984692	3.68617e-132	0.00110586	0.0142023
17329_2_BDH2_BDH2	distal	Sex-combined	1	23	MR Egger	0.078607	0.0711443	0.269205	0.0156655	0.0596108	0.795269	4702	3.28285e-129	0.984991	6.2869e-132	0.0018862	0.0131224
17329_2_BDH2_BDH2	distal	Sex-combined	1	23	Weighted median	0.078607	0.0711443	0.269205	-0.00766249	0.0222585	0.730659	4702	3.28285e-129	0.984991	6.2869e-132	0.0018862	0.0131224
17329_2_BDH2_BDH2	distal	Sex-combined	1	23	IVW-MRE	0.078607	0.0711443	0.269205	-0.0139501	0.0148123	0.346299	4702	3.28285e-129	0.984991	6.2869e-132	0.0018862	0.0131224
17329_2_BDH2_BDH2	distal	Sex-combined	1	23	Weighted mode	0.078607	0.0711443	0.269205	-0.00726212	0.0417158	0.86339	4702	3.28285e-129	0.984991	6.2869e-132	0.0018862	0.0131224
4964_67_ERAP1_ARTS1	rectal	Female	1	10	MR Egger	0.0342393	0.0220614	0.120662	0.0112437	0.0682203	0.873178	5633	0	0.958761	0	0.00203012	0.0392089
4964_67_ERAP1_ARTS1	rectal	Female	1	10	Weighted median	0.0342393	0.0220614	0.120662	-0.00577339	0.0179049	0.747114	5633	0	0.958761	0	0.00203012	0.0392089
4964_67_ERAP1_ARTS1	rectal	Female	1	10	IVW-MRE	0.0342393	0.0220614	0.120662	0.00459124	0.0137673	0.738766	5633	0	0.958761	0	0.00203012	0.0392089
4964_67_ERAP1_ARTS1	rectal	Female	1	10	Weighted mode	0.0342393	0.0220614	0.120662	-0.00696836	0.0229002	0.767823	5633	0	0.958761	0	0.00203012	0.0392089
4964_67_ERAP1_ARTS1	proximal	Female	1	8	MR Egger	-0.000705965	0.0198553	0.971637	-0.0396311	0.115785	0.74381	5633	0	0.984248	0	0.00472294	0.0110295
4964_67_ERAP1_ARTS1	proximal	Female	1	8	Weighted median	-0.000705965	0.0198553	0.971637	-0.00816581	0.0219749	0.710193	5633	0	0.984248	0	0.00472294	0.0110295
4964_67_ERAP1_ARTS1	proximal	Female	1	8	IVW-MRE	-0.000705965	0.0198553	0.971637	-0.00661892	0.0226652	0.770263	5633	0	0.984248	0	0.00472294	0.0110295
4964_67_ERAP1_ARTS1	proximal	Female	1	8	Weighted mode	-0.000705965	0.0198553	0.971637	-0.00584885	0.0257932	0.827091	5633	0	0.984248	0	0.00472294	0.0110295
4964_67_ERAP1_ARTS1	overall	Male	1	28	MR Egger	0.00123544	0.0128839	0.923608	-0.0445082	0.041836	0.297167	5634	0	0.991232	0	0.00152353	0.00724477
4964_67_ERAP1_ARTS1	overall	Male	1	28	Weighted median	0.00123544	0.0128839	0.923608	0.00611924	0.0191051	0.748746	5634	0	0.991232	0	0.00152353	0.00724477
4964_67_ERAP1_ARTS1	overall	Male	1	28	IVW-MRE	0.00123544	0.0128839	0.923608	-0.00123682	0.0124651	0.920962	5634	0	0.991232	0	0.00152353	0.00724477
4964_67_ERAP1_ARTS1	overall	Male	1	28	Weighted mode	0.00123544	0.0128839	0.923608	0.0137112	0.0293332	0.643944	5634	0	0.991232	0	0.00152353	0.00724477
4964_67_ERAP1_ARTS1	colon	Female	1	16	MR Egger	-0.0030886	0.0158842	0.845828	0.0838032	0.0946072	0.390686	5634	0	0.988702	0	0.0021627	0.00913507
4964_67_ERAP1_ARTS1	colon	Female	1	16	Weighted median	-0.0030886	0.0158842	0.845828	-0.0148157	0.0233326	0.525443	5634	0	0.988702	0	0.0021627	0.00913507
4964_67_ERAP1_ARTS1	colon	Female	1	16	IVW-MRE	-0.0030886	0.0158842	0.845828	-0.0134617	0.0246071	0.584333	5634	0	0.988702	0	0.0021627	0.00913507
4964_67_ERAP1_ARTS1	colon	Female	1	16	Weighted mode	-0.0030886	0.0158842	0.845828	0.000706126	0.0319936	0.982682	5634	0	0.988702	0	0.0021627	0.00913507
4964_67_ERAP1_ARTS1	distal	Female	1	8	MR Egger	-0.00317684	0.0216202	0.88318	0.143429	0.203279	0.506906	5633	0	0.983854	0	0.00388306	0.0122632
4964_67_ERAP1_ARTS1	distal	Female	1	8	Weighted median	-0.00317684	0.0216202	0.88318	0.0482693	0.0228923	0.0349844	5633	0	0.983854	0	0.00388306	0.0122632
4964_67_ERAP1_ARTS1	distal	Female	1	8	IVW-MRE	-0.00317684	0.0216202	0.88318	0.0319118	0.0204668	0.11895	5633	0	0.983854	0	0.00388306	0.0122632
4964_67_ERAP1_ARTS1	distal	Female	1	8	Weighted mode	-0.00317684	0.0216202	0.88318	0.0536099	0.0336377	0.155022	5633	0	0.983854	0	0.00388306	0.0122632
4964_67_ERAP1_ARTS1	proximal	Male	1	3	MR Egger	0.00132369	0.0212672	0.950371	0.125632	0.21776	0.666869	5634	0	0.98544	0	0.00273352	0.0118262
4964_67_ERAP1_ARTS1	proximal	Male	1	3	Weighted median	0.00132369	0.0212672	0.950371	0.0377439	0.026967	0.161623	5634	0	0.98544	0	0.00273352	0.0118262
4964_67_ERAP1_ARTS1	proximal	Male	1	3	IVW-MRE	0.00132369	0.0212672	0.950371	0.0379502	0.00714619	1.09297e-07	5634	0	0.98544	0	0.00273352	0.0118262
4964_67_ERAP1_ARTS1	proximal	Male	1	3	Weighted mode	0.00132369	0.0212672	0.950371	0.03752	0.0344975	0.390374	5634	0	0.98544	0	0.00273352	0.0118262
4964_67_ERAP1_ARTS1	colon	Sex-combined	1	39	MR Egger	-0.00132369	0.0112954	0.906711	0.0409142	0.0579338	0.484472	5634	0	0.989655	0	0.00395428	0.00639085
4964_67_ERAP1_ARTS1	colon	Sex-combined	1	39	Weighted median	-0.00132369	0.0112954	0.906711	0.0075936	0.0176173	0.666446	5634	0	0.989655	0	0.00395428	0.00639085
4964_67_ERAP1_ARTS1	colon	Sex-combined	1	39	IVW-MRE	-0.00132369	0.0112954	0.906711	-0.0133961	0.0177952	0.451573	5634	0	0.989655	0	0.00395428	0.00639085
4964_67_ERAP1_ARTS1	colon	Sex-combined	1	39	Weighted mode	-0.00132369	0.0112954	0.906711	0.0196233	0.0253059	0.442877	5634	0	0.989655	0	0.00395428	0.00639085
4964_67_ERAP1_ARTS1	overall	Sex-combined	1	62	MR Egger	0.00758913	0.00917755	0.408281	0.00768728	0.0408352	0.851315	5634	0	0.991576	0	0.00133493	0.00708906
4964_67_ERAP1_ARTS1	overall	Sex-combined	1	62	Weighted median	0.00758913	0.00917755	0.408281	0.0181197	0.0166268	0.275804	5634	0	0.991576	0	0.00133493	0.00708906
4964_67_ERAP1_ARTS1	overall	Sex-combined	1	62	IVW-MRE	0.00758913	0.00917755	0.408281	-0.00427709	0.0144003	0.766457	5634	0	0.991576	0	0.00133493	0.00708906
4964_67_ERAP1_ARTS1	overall	Sex-combined	1	62	Weighted mode	0.00758913	0.00917755	0.408281	0.0374982	0.0268812	0.168087	5634	0	0.991576	0	0.00133493	0.00708906
4964_67_ERAP1_ARTS1	rectal	Sex-combined	1	24	MR Egger	0.0253265	0.0144723	0.0801183	-0.0100068	0.0365594	0.786859	5634	0	0.963259	0	0.00158111	0.0351599
4964_67_ERAP1_ARTS1	rectal	Sex-combined	1	24	Weighted median	0.0253265	0.0144723	0.0801183	-0.00722353	0.0172438	0.675286	5634	0	0.963259	0	0.00158111	0.0351599
4964_67_ERAP1_ARTS1	rectal	Sex-combined	1	24	IVW-MRE	0.0253265	0.0144723	0.0801183	-0.0120177	0.0116168	0.3009	5634	0	0.963259	0	0.00158111	0.0351599
4964_67_ERAP1_ARTS1	rectal	Sex-combined	1	24	Weighted mode	0.0253265	0.0144723	0.0801183	-0.00548919	0.0230712	0.814047	5634	0	0.963259	0	0.00158111	0.0351599
4964_67_ERAP1_ARTS1	colon	Male	1	20	MR Egger	0.000794211	0.016149	0.960776	-0.0101595	0.057536	0.861813	5634	0	0.988453	0	0.00252728	0.0090202
4964_67_ERAP1_ARTS1	colon	Male	1	20	Weighted median	0.000794211	0.016149	0.960776	-0.0147213	0.0180174	0.413894	5634	0	0.988453	0	0.00252728	0.0090202
4964_67_ERAP1_ARTS1	colon	Male	1	20	IVW-MRE	0.000794211	0.016149	0.960776	-0.0121109	0.0116598	0.29895	5634	0	0.988453	0	0.00252728	0.0090202
4964_67_ERAP1_ARTS1	colon	Male	1	20	Weighted mode	0.000794211	0.016149	0.960776	-0.0207195	0.0283865	0.474352	5634	0	0.988453	0	0.00252728	0.0090202
4964_67_ERAP1_ARTS1	rectal	Male	1	10	MR Egger	0.0192376	0.019414	0.32173	-0.0355944	0.060637	0.573387	5634	0	0.980861	0	0.00217816	0.0169611
4964_67_ERAP1_ARTS1	rectal	Male	1	10	Weighted median	0.0192376	0.019414	0.32173	-0.0011923	0.0198333	0.952063	5634	0	0.980861	0	0.00217816	0.0169611
4964_67_ERAP1_ARTS1	rectal	Male	1	10	IVW-MRE	0.0192376	0.019414	0.32173	-0.0116028	0.0148777	0.435461	5634	0	0.980861	0	0.00217816	0.0169611
4964_67_ERAP1_ARTS1	rectal	Male	1	10	Weighted mode	0.0192376	0.019414	0.32173	0.0112215	0.02973	0.714588	5634	0	0.980861	0	0.00217816	0.0169611
4964_67_ERAP1_ARTS1	proximal	Sex-combined	1	21	MR Egger	-0.000264737	0.0145605	0.985494	0.0483212	0.0777447	0.541633	5634	0	0.983321	0	0.00859095	0.00808815
4964_67_ERAP1_ARTS1	proximal	Sex-combined	1	21	Weighted median	-0.000264737	0.0145605	0.985494	0.00367445	0.0182064	0.840056	5634	0	0.983321	0	0.00859095	0.00808815
4964_67_ERAP1_ARTS1	proximal	Sex-combined	1	21	IVW-MRE	-0.000264737	0.0145605	0.985494	-0.00170361	0.0193223	0.929743	5634	0	0.983321	0	0.00859095	0.00808815
4964_67_ERAP1_ARTS1	proximal	Sex-combined	1	21	Weighted mode	-0.000264737	0.0145605	0.985494	0.0214522	0.0230638	0.363399	5634	0	0.983321	0	0.00859095	0.00808815
4964_67_ERAP1_ARTS1	distal	Male	1	9	MR Egger	0.00511825	0.0205612	0.803417	0.0689606	0.0663013	0.332875	5634	0	0.985281	0	0.00298184	0.0117372
4964_67_ERAP1_ARTS1	distal	Male	1	9	Weighted median	0.00511825	0.0205612	0.803417	-0.00364114	0.0178067	0.837978	5634	0	0.985281	0	0.00298184	0.0117372
4964_67_ERAP1_ARTS1	distal	Male	1	9	IVW-MRE	0.00511825	0.0205612	0.803417	-0.00961275	0.00997992	0.335443	5634	0	0.985281	0	0.00298184	0.0117372
4964_67_ERAP1_ARTS1	distal	Male	1	9	Weighted mode	0.00511825	0.0205612	0.803417	-0.000373125	0.0236467	0.987797	5634	0	0.985281	0	0.00298184	0.0117372
4964_67_ERAP1_ARTS1	overall	Female	1	23	MR Egger	0.0121779	0.0132369	0.357573	0.0334838	0.0513329	0.521292	5634	0	0.987668	0	0.00143925	0.0108924
4964_67_ERAP1_ARTS1	overall	Female	1	23	Weighted median	0.0121779	0.0132369	0.357573	0.00828563	0.0188579	0.660392	5634	0	0.987668	0	0.00143925	0.0108924
4964_67_ERAP1_ARTS1	overall	Female	1	23	IVW-MRE	0.0121779	0.0132369	0.357573	0.00923158	0.0140737	0.511858	5634	0	0.987668	0	0.00143925	0.0108924
4964_67_ERAP1_ARTS1	overall	Female	1	23	Weighted mode	0.0121779	0.0132369	0.357573	0.0183092	0.0268181	0.501911	5634	0	0.987668	0	0.00143925	0.0108924
4964_67_ERAP1_ARTS1	distal	Sex-combined	1	23	MR Egger	0.00123544	0.0148253	0.933586	0.00305873	0.0746414	0.9677	5634	0	0.923039	0	0.0692258	0.00773532
4964_67_ERAP1_ARTS1	distal	Sex-combined	1	23	Weighted median	0.00123544	0.0148253	0.933586	0.00197404	0.0169999	0.907557	5634	0	0.923039	0	0.0692258	0.00773532
4964_67_ERAP1_ARTS1	distal	Sex-combined	1	23	IVW-MRE	0.00123544	0.0148253	0.933586	-0.00664823	0.0208319	0.749623	5634	0	0.923039	0	0.0692258	0.00773532
4964_67_ERAP1_ARTS1	distal	Sex-combined	1	23	Weighted mode	0.00123544	0.0148253	0.933586	-0.00197807	0.0237875	0.93448	5634	0	0.923039	0	0.0692258	0.00773532
2851_63_C5_C5a	rectal	Female	1	10	MR Egger	0.275806	0.191935	0.150725	-0.122025	0.0868475	0.197629	4251	1.73252e-39	0.939956	2.78714e-41	0.0151208	0.0449234
2851_63_C5_C5a	rectal	Female	1	10	Weighted median	0.275806	0.191935	0.150725	-0.0356512	0.0252707	0.158312	4251	1.73252e-39	0.939956	2.78714e-41	0.0151208	0.0449234
2851_63_C5_C5a	rectal	Female	1	10	IVW-MRE	0.275806	0.191935	0.150725	-0.0257023	0.018933	0.174609	4251	1.73252e-39	0.939956	2.78714e-41	0.0151208	0.0449234
2851_63_C5_C5a	rectal	Female	1	10	Weighted mode	0.275806	0.191935	0.150725	-0.0332673	0.0368857	0.390607	4251	1.73252e-39	0.939956	2.78714e-41	0.0151208	0.0449234
2851_63_C5_C5a	proximal	Female	1	8	MR Egger	-0.022043	0.172043	0.89805	0.0700825	0.0980648	0.501668	4253	1.8106e-39	0.982314	3.76357e-42	0.00204171	0.0156443
2851_63_C5_C5a	proximal	Female	1	8	Weighted median	-0.022043	0.172043	0.89805	0.0151216	0.0282373	0.592291	4253	1.8106e-39	0.982314	3.76357e-42	0.00204171	0.0156443
2851_63_C5_C5a	proximal	Female	1	8	IVW-MRE	-0.022043	0.172043	0.89805	-0.0052847	0.0165134	0.748949	4253	1.8106e-39	0.982314	3.76357e-42	0.00204171	0.0156443
2851_63_C5_C5a	proximal	Female	1	8	Weighted mode	-0.022043	0.172043	0.89805	0.0164079	0.0373607	0.673772	4253	1.8106e-39	0.982314	3.76357e-42	0.00204171	0.0156443
2851_63_C5_C5a	overall	Male	1	28	MR Egger	0.0301075	0.115054	0.793566	0.0191202	0.0936404	0.839797	4261	1.8209e-39	0.987902	2.25962e-42	0.00122582	0.0108724
2851_63_C5_C5a	overall	Male	1	28	Weighted median	0.0301075	0.115054	0.793566	-0.0173889	0.0268159	0.516692	4261	1.8209e-39	0.987902	2.25962e-42	0.00122582	0.0108724
2851_63_C5_C5a	overall	Male	1	28	IVW-MRE	0.0301075	0.115054	0.793566	-0.00210849	0.0285586	0.941145	4261	1.8209e-39	0.987902	2.25962e-42	0.00122582	0.0108724
2851_63_C5_C5a	overall	Male	1	28	Weighted mode	0.0301075	0.115054	0.793566	-0.0180172	0.0387111	0.645359	4261	1.8209e-39	0.987902	2.25962e-42	0.00122582	0.0108724
2851_63_C5_C5a	colon	Female	1	16	MR Egger	0.0209677	0.137097	0.878445	-0.111201	0.0822096	0.19761	4254	1.8167e-39	0.985623	3.25766e-42	0.00176727	0.01261
2851_63_C5_C5a	colon	Female	1	16	Weighted median	0.0209677	0.137097	0.878445	0.0226019	0.0292612	0.439867	4254	1.8167e-39	0.985623	3.25766e-42	0.00176727	0.01261
2851_63_C5_C5a	colon	Female	1	16	IVW-MRE	0.0209677	0.137097	0.878445	0.0190169	0.0207807	0.360128	4254	1.8167e-39	0.985623	3.25766e-42	0.00176727	0.01261
2851_63_C5_C5a	colon	Female	1	16	Weighted mode	0.0209677	0.137097	0.878445	0.0199997	0.0373313	0.599996	4254	1.8167e-39	0.985623	3.25766e-42	0.00176727	0.01261
2851_63_C5_C5a	distal	Female	1	8	MR Egger	-0.00376344	0.187634	0.983998	-0.281831	0.215011	0.237868	4251	1.80594e-39	0.979786	6.20772e-42	0.00336774	0.016846
2851_63_C5_C5a	distal	Female	1	8	Weighted median	-0.00376344	0.187634	0.983998	-0.00601926	0.0306399	0.844257	4251	1.80594e-39	0.979786	6.20772e-42	0.00336774	0.016846
2851_63_C5_C5a	distal	Female	1	8	IVW-MRE	-0.00376344	0.187634	0.983998	-0.0331847	0.0220856	0.132956	4251	1.80594e-39	0.979786	6.20772e-42	0.00336774	0.016846
2851_63_C5_C5a	distal	Female	1	8	Weighted mode	-0.00376344	0.187634	0.983998	0.00105681	0.0452088	0.982003	4251	1.80594e-39	0.979786	6.20772e-42	0.00336774	0.016846
2851_63_C5_C5a	proximal	Male	1	3	MR Egger	-0.00967742	0.183333	0.957902	-0.119812	0.294459	0.75399	4252	1.80977e-39	0.981862	2.97358e-42	0.00161311	0.0165249
2851_63_C5_C5a	proximal	Male	1	3	Weighted median	-0.00967742	0.183333	0.957902	-0.0141733	0.0372088	0.703267	4252	1.80977e-39	0.981862	2.97358e-42	0.00161311	0.0165249
2851_63_C5_C5a	proximal	Male	1	3	IVW-MRE	-0.00967742	0.183333	0.957902	-0.0214952	0.0230563	0.351186	4252	1.80977e-39	0.981862	2.97358e-42	0.00161311	0.0165249
2851_63_C5_C5a	proximal	Male	1	3	Weighted mode	-0.00967742	0.183333	0.957902	-0.00467599	0.0506925	0.934913	4252	1.80977e-39	0.981862	2.97358e-42	0.00161311	0.0165249
2851_63_C5_C5a	colon	Sex-combined	1	39	MR Egger	0.0924731	0.0967742	0.339297	0.0306909	0.085501	0.72167	4262	1.81543e-39	0.984934	2.1746e-42	0.00117966	0.013886
2851_63_C5_C5a	colon	Sex-combined	1	39	Weighted median	0.0924731	0.0967742	0.339297	0.0135317	0.0258644	0.60085	4262	1.81543e-39	0.984934	2.1746e-42	0.00117966	0.013886
2851_63_C5_C5a	colon	Sex-combined	1	39	IVW-MRE	0.0924731	0.0967742	0.339297	0.0210149	0.025245	0.405162	4262	1.81543e-39	0.984934	2.1746e-42	0.00117966	0.013886
2851_63_C5_C5a	colon	Sex-combined	1	39	Weighted mode	0.0924731	0.0967742	0.339297	0.00447827	0.0339433	0.895733	4262	1.81543e-39	0.984934	2.1746e-42	0.00117966	0.013886
2851_63_C5_C5a	overall	Sex-combined	1	62	MR Egger	0.0284946	0.0822581	0.729038	-0.00768138	0.0580289	0.895133	4262	1.82651e-39	0.990946	1.90018e-42	0.00103083	0.00802323
2851_63_C5_C5a	overall	Sex-combined	1	62	Weighted median	0.0284946	0.0822581	0.729038	0.010765	0.0236058	0.648367	4262	1.82651e-39	0.990946	1.90018e-42	0.00103083	0.00802323
2851_63_C5_C5a	overall	Sex-combined	1	62	IVW-MRE	0.0284946	0.0822581	0.729038	0.0201919	0.0200678	0.314327	4262	1.82651e-39	0.990946	1.90018e-42	0.00103083	0.00802323
2851_63_C5_C5a	overall	Sex-combined	1	62	Weighted mode	0.0284946	0.0822581	0.729038	0.00798112	0.0347689	0.819211	4262	1.82651e-39	0.990946	1.90018e-42	0.00103083	0.00802323
2851_63_C5_C5a	rectal	Sex-combined	1	24	MR Egger	-0.0231183	0.126882	0.855423	-0.00789829	0.0668697	0.907049	4262	1.81668e-39	0.985611	4.88024e-42	0.00264758	0.0117413
2851_63_C5_C5a	rectal	Sex-combined	1	24	Weighted median	-0.0231183	0.126882	0.855423	-0.0182969	0.021343	0.39129	4262	1.81668e-39	0.985611	4.88024e-42	0.00264758	0.0117413
2851_63_C5_C5a	rectal	Sex-combined	1	24	IVW-MRE	-0.0231183	0.126882	0.855423	-0.0310399	0.0208315	0.136212	4262	1.81668e-39	0.985611	4.88024e-42	0.00264758	0.0117413
2851_63_C5_C5a	rectal	Sex-combined	1	24	Weighted mode	-0.0231183	0.126882	0.855423	-0.0223139	0.0284566	0.440961	4262	1.81668e-39	0.985611	4.88024e-42	0.00264758	0.0117413
2851_63_C5_C5a	colon	Male	1	20	MR Egger	0.155376	0.138172	0.260795	0.234549	0.1248	0.0764788	4255	1.79788e-39	0.975414	2.63575e-42	0.00142976	0.0231559
2851_63_C5_C5a	colon	Male	1	20	Weighted median	0.155376	0.138172	0.260795	-0.02586	0.0283511	0.3617	4255	1.79788e-39	0.975414	2.63575e-42	0.00142976	0.0231559
2851_63_C5_C5a	colon	Male	1	20	IVW-MRE	0.155376	0.138172	0.260795	0.00180042	0.0315488	0.954491	4255	1.79788e-39	0.975414	2.63575e-42	0.00142976	0.0231559
2851_63_C5_C5a	colon	Male	1	20	Weighted mode	0.155376	0.138172	0.260795	-0.0246123	0.0390544	0.536067	4255	1.79788e-39	0.975414	2.63575e-42	0.00142976	0.0231559
2851_63_C5_C5a	rectal	Male	1	10	MR Egger	-0.27043	0.17043	0.112569	-0.0592295	0.112499	0.612829	4253	1.74551e-39	0.947	4.38532e-42	0.00237868	0.050621
2851_63_C5_C5a	rectal	Male	1	10	Weighted median	-0.27043	0.17043	0.112569	-0.00967113	0.0279785	0.729596	4253	1.74551e-39	0.947	4.38532e-42	0.00237868	0.050621
2851_63_C5_C5a	rectal	Male	1	10	IVW-MRE	-0.27043	0.17043	0.112569	-0.0286097	0.0273735	0.295949	4253	1.74551e-39	0.947	4.38532e-42	0.00237868	0.050621
2851_63_C5_C5a	rectal	Male	1	10	Weighted mode	-0.27043	0.17043	0.112569	-0.00323304	0.0356731	0.929772	4253	1.74551e-39	0.947	4.38532e-42	0.00237868	0.050621
2851_63_C5_C5a	proximal	Sex-combined	1	21	MR Egger	-0.00215054	0.125806	0.986362	-0.0570184	0.0685984	0.41619	4262	1.81969e-39	0.987248	2.3551e-42	0.00127761	0.0114742
2851_63_C5_C5a	proximal	Sex-combined	1	21	Weighted median	-0.00215054	0.125806	0.986362	0.01124	0.0242997	0.64368	4262	1.81969e-39	0.987248	2.3551e-42	0.00127761	0.0114742
2851_63_C5_C5a	proximal	Sex-combined	1	21	IVW-MRE	-0.00215054	0.125806	0.986362	0.00267695	0.0166121	0.871979	4262	1.81969e-39	0.987248	2.3551e-42	0.00127761	0.0114742
2851_63_C5_C5a	proximal	Sex-combined	1	21	Weighted mode	-0.00215054	0.125806	0.986362	0.0151126	0.0390277	0.702677	4262	1.81969e-39	0.987248	2.3551e-42	0.00127761	0.0114742
2851_63_C5_C5a	distal	Male	1	9	MR Egger	0.297312	0.175269	0.0898255	0.165618	0.180617	0.389664	4252	1.72599e-39	0.93641	4.43882e-42	0.00240761	0.0611822
2851_63_C5_C5a	distal	Male	1	9	Weighted median	0.297312	0.175269	0.0898255	0.00262678	0.0266821	0.921577	4252	1.72599e-39	0.93641	4.43882e-42	0.00240761	0.0611822
2851_63_C5_C5a	distal	Male	1	9	IVW-MRE	0.297312	0.175269	0.0898255	0.0302736	0.0369691	0.412851	4252	1.72599e-39	0.93641	4.43882e-42	0.00240761	0.0611822
2851_63_C5_C5a	distal	Male	1	9	Weighted mode	0.297312	0.175269	0.0898255	-0.00614186	0.0352849	0.866139	4252	1.72599e-39	0.93641	4.43882e-42	0.00240761	0.0611822
2851_63_C5_C5a	overall	Female	1	23	MR Egger	0.0387097	0.11828	0.743462	0.0185741	0.0905912	0.839521	4261	1.81846e-39	0.986579	3.7747e-42	0.00204779	0.0113734
2851_63_C5_C5a	overall	Female	1	23	Weighted median	0.0387097	0.11828	0.743462	0.0112275	0.0268489	0.675821	4261	1.81846e-39	0.986579	3.7747e-42	0.00204779	0.0113734
2851_63_C5_C5a	overall	Female	1	23	IVW-MRE	0.0387097	0.11828	0.743462	-0.0341255	0.025376	0.178691	4261	1.81846e-39	0.986579	3.7747e-42	0.00204779	0.0113734
2851_63_C5_C5a	overall	Female	1	23	Weighted mode	0.0387097	0.11828	0.743462	0.0209841	0.0358654	0.564448	4261	1.81846e-39	0.986579	3.7747e-42	0.00204779	0.0113734
2851_63_C5_C5a	distal	Sex-combined	1	23	MR Egger	0.160215	0.127419	0.208615	0.0476694	0.103067	0.648473	4262	1.79228e-39	0.972371	4.93818e-42	0.00267888	0.0249505
2851_63_C5_C5a	distal	Sex-combined	1	23	Weighted median	0.160215	0.127419	0.208615	-0.00687926	0.0264724	0.794968	4262	1.79228e-39	0.972371	4.93818e-42	0.00267888	0.0249505
2851_63_C5_C5a	distal	Sex-combined	1	23	IVW-MRE	0.160215	0.127419	0.208615	0.0141727	0.0283499	0.617132	4262	1.79228e-39	0.972371	4.93818e-42	0.00267888	0.0249505
2851_63_C5_C5a	distal	Sex-combined	1	23	Weighted mode	0.160215	0.127419	0.208615	-0.0131687	0.0399132	0.744571	4262	1.79228e-39	0.972371	4.93818e-42	0.00267888	0.0249505
18878_15_GREM1_GREM1	rectal	Female	1	10	MR Egger	0.273404	0.0311241	1.57322e-18	4.54785	1.78355	0.0341806	5456	0	2.57045e-15	0	6.52109e-05	0.999935
18878_15_GREM1_GREM1	rectal	Female	1	10	Weighted median	0.273404	0.0311241	1.57322e-18	0.00481349	0.0266136	0.856473	5456	0	2.57045e-15	0	6.52109e-05	0.999935
18878_15_GREM1_GREM1	rectal	Female	1	10	IVW-MRE	0.273404	0.0311241	1.57322e-18	0.751613	0.477765	0.115676	5456	0	2.57045e-15	0	6.52109e-05	0.999935
18878_15_GREM1_GREM1	rectal	Female	1	10	Weighted mode	0.273404	0.0311241	1.57322e-18	0.00833243	0.0315004	0.797338	5456	0	2.57045e-15	0	6.52109e-05	0.999935
18878_15_GREM1_GREM1	proximal	Female	1	8	MR Egger	0.145368	0.0284389	3.19462e-07	-1.52928	3.34136	0.663286	5456	0	0.000218099	0	0.000303679	0.999478
18878_15_GREM1_GREM1	proximal	Female	1	8	Weighted median	0.145368	0.0284389	3.19462e-07	-0.00837048	0.0288248	0.771516	5456	0	0.000218099	0	0.000303679	0.999478
18878_15_GREM1_GREM1	proximal	Female	1	8	IVW-MRE	0.145368	0.0284389	3.19462e-07	0.632675	0.710418	0.373161	5456	0	0.000218099	0	0.000303679	0.999478
18878_15_GREM1_GREM1	proximal	Female	1	8	Weighted mode	0.145368	0.0284389	3.19462e-07	-0.00926347	0.0342138	0.794391	5456	0	0.000218099	0	0.000303679	0.999478
18878_15_GREM1_GREM1	overall	Male	1	28	MR Egger	0.156841	0.0184304	1.74033e-17	1.46463	0.945265	0.133363	5456	0	3.06145e-14	0	0.0020977	0.997902
18878_15_GREM1_GREM1	overall	Male	1	28	Weighted median	0.156841	0.0184304	1.74033e-17	-0.00424955	0.026384	0.872042	5456	0	3.06145e-14	0	0.0020977	0.997902
18878_15_GREM1_GREM1	overall	Male	1	28	IVW-MRE	0.156841	0.0184304	1.74033e-17	0.459464	0.290044	0.113166	5456	0	3.06145e-14	0	0.0020977	0.997902
18878_15_GREM1_GREM1	overall	Male	1	28	Weighted mode	0.156841	0.0184304	1.74033e-17	-0.00598227	0.037794	0.875409	5456	0	3.06145e-14	0	0.0020977	0.997902
18878_15_GREM1_GREM1	colon	Female	1	16	MR Egger	0.156231	0.0227023	5.9134e-12	1.40775	1.9363	0.479187	5456	0	6.88418e-09	0	9.22153e-05	0.999908
18878_15_GREM1_GREM1	colon	Female	1	16	Weighted median	0.156231	0.0227023	5.9134e-12	-0.000446958	0.0291204	0.987754	5456	0	6.88418e-09	0	9.22153e-05	0.999908
18878_15_GREM1_GREM1	colon	Female	1	16	IVW-MRE	0.156231	0.0227023	5.9134e-12	0.600132	0.471588	0.203168	5456	0	6.88418e-09	0	9.22153e-05	0.999908
18878_15_GREM1_GREM1	colon	Female	1	16	Weighted mode	0.156231	0.0227023	5.9134e-12	0.00480362	0.0365909	0.897299	5456	0	6.88418e-09	0	9.22153e-05	0.999908
18878_15_GREM1_GREM1	distal	Female	1	8	MR Egger	0.173563	0.030758	1.67251e-08	2.63885	7.61626	0.740813	5456	0	1.24944e-05	0	4.22464e-05	0.999945
18878_15_GREM1_GREM1	distal	Female	1	8	Weighted median	0.173563	0.030758	1.67251e-08	0.0218196	0.0327108	0.504743	5456	0	1.24944e-05	0	4.22464e-05	0.999945
18878_15_GREM1_GREM1	distal	Female	1	8	IVW-MRE	0.173563	0.030758	1.67251e-08	0.790158	0.735897	0.282942	5456	0	1.24944e-05	0	4.22464e-05	0.999945
18878_15_GREM1_GREM1	distal	Female	1	8	Weighted mode	0.173563	0.030758	1.67251e-08	0.0324868	0.0383115	0.424499	5456	0	1.24944e-05	0	4.22464e-05	0.999945
18878_15_GREM1_GREM1	proximal	Male	1	3	MR Egger	0.216404	0.0300256	5.7065e-13	15.6425	13.0338	0.442245	5456	0	6.33326e-10	0	7.44241e-05	0.999926
18878_15_GREM1_GREM1	proximal	Male	1	3	Weighted median	0.216404	0.0300256	5.7065e-13	0.0107707	0.0391054	0.782987	5456	0	6.33326e-10	0	7.44241e-05	0.999926
18878_15_GREM1_GREM1	proximal	Male	1	3	IVW-MRE	0.216404	0.0300256	5.7065e-13	1.78188	1.50991	0.237952	5456	0	6.33326e-10	0	7.44241e-05	0.999926
18878_15_GREM1_GREM1	proximal	Male	1	3	Weighted mode	0.216404	0.0300256	5.7065e-13	0.00945183	0.0406341	0.837702	5456	0	6.33326e-10	0	7.44241e-05	0.999926
18878_15_GREM1_GREM1	colon	Sex-combined	1	39	MR Egger	0.159771	0.0161113	3.52326e-23	1.47964	0.775459	0.0641636	5456	0	8.31151e-20	0	3.61953e-05	0.999964
18878_15_GREM1_GREM1	colon	Sex-combined	1	39	Weighted median	0.159771	0.0161113	3.52326e-23	-0.00106178	0.0246111	0.965588	5456	0	8.31151e-20	0	3.61953e-05	0.999964
18878_15_GREM1_GREM1	colon	Sex-combined	1	39	IVW-MRE	0.159771	0.0161113	3.52326e-23	0.399614	0.234425	0.0882588	5456	0	8.31151e-20	0	3.61953e-05	0.999964
18878_15_GREM1_GREM1	colon	Sex-combined	1	39	Weighted mode	0.159771	0.0161113	3.52326e-23	-0.00305744	0.0330882	0.926863	5456	0	8.31151e-20	0	3.61953e-05	0.999964
18878_15_GREM1_GREM1	overall	Sex-combined	1	62	MR Egger	0.170023	0.0130599	9.57983e-39	1.27903	0.462399	0.00752986	5456	0	3.74719e-35	0	0.00025851	0.999741
18878_15_GREM1_GREM1	overall	Sex-combined	1	62	Weighted median	0.170023	0.0130599	9.57983e-39	0.00553648	0.0225282	0.805869	5456	0	3.74719e-35	0	0.00025851	0.999741
18878_15_GREM1_GREM1	overall	Sex-combined	1	62	IVW-MRE	0.170023	0.0130599	9.57983e-39	0.357729	0.167832	0.0330504	5456	0	3.74719e-35	0	0.00025851	0.999741
18878_15_GREM1_GREM1	overall	Sex-combined	1	62	Weighted mode	0.170023	0.0130599	9.57983e-39	0.00427969	0.0352505	0.903767	5456	0	3.74719e-35	0	0.00025851	0.999741
18878_15_GREM1_GREM1	rectal	Sex-combined	1	24	MR Egger	0.247895	0.0203833	4.97275e-34	2.06729	0.775966	0.0141718	5456	0	1.52999e-30	0	0.000120102	0.99988
18878_15_GREM1_GREM1	rectal	Sex-combined	1	24	Weighted median	0.247895	0.0203833	4.97275e-34	-0.00380499	0.0228983	0.868024	5456	0	1.52999e-30	0	0.000120102	0.99988
18878_15_GREM1_GREM1	rectal	Sex-combined	1	24	IVW-MRE	0.247895	0.0203833	4.97275e-34	0.521996	0.26878	0.0521257	5456	0	1.52999e-30	0	0.000120102	0.99988
18878_15_GREM1_GREM1	rectal	Sex-combined	1	24	Weighted mode	0.247895	0.0203833	4.97275e-34	-0.00438402	0.0329968	0.895458	5456	0	1.52999e-30	0	0.000120102	0.99988
18878_15_GREM1_GREM1	colon	Male	1	20	MR Egger	0.164897	0.0230685	8.79564e-13	1.71756	1.5434	0.280417	5456	0	1.0698e-09	0	9.57824e-05	0.999904
18878_15_GREM1_GREM1	colon	Male	1	20	Weighted median	0.164897	0.0230685	8.79564e-13	-0.00719661	0.0266649	0.787244	5456	0	1.0698e-09	0	9.57824e-05	0.999904
18878_15_GREM1_GREM1	colon	Male	1	20	IVW-MRE	0.164897	0.0230685	8.79564e-13	0.477459	0.353237	0.176482	5456	0	1.0698e-09	0	9.57824e-05	0.999904
18878_15_GREM1_GREM1	colon	Male	1	20	Weighted mode	0.164897	0.0230685	8.79564e-13	-0.0204474	0.0386039	0.602474	5456	0	1.0698e-09	0	9.57824e-05	0.999904
18878_15_GREM1_GREM1	rectal	Male	1	10	MR Egger	0.227511	0.0270963	4.6039e-17	2.91978	2.12559	0.206814	5456	0	6.83704e-14	0	5.9817e-05	0.99994
18878_15_GREM1_GREM1	rectal	Male	1	10	Weighted median	0.227511	0.0270963	4.6039e-17	0.00194327	0.0325109	0.952336	5456	0	6.83704e-14	0	5.9817e-05	0.99994
18878_15_GREM1_GREM1	rectal	Male	1	10	IVW-MRE	0.227511	0.0270963	4.6039e-17	0.825836	0.53233	0.120815	5456	0	6.83704e-14	0	5.9817e-05	0.99994
18878_15_GREM1_GREM1	rectal	Male	1	10	Weighted mode	0.227511	0.0270963	4.6039e-17	-0.00950965	0.0350056	0.792012	5456	0	6.83704e-14	0	5.9817e-05	0.99994
18878_15_GREM1_GREM1	proximal	Sex-combined	1	21	MR Egger	0.179666	0.0207494	4.76658e-18	1.96273	1.3035	0.148577	5456	0	8.09334e-15	0	0.000315845	0.999684
18878_15_GREM1_GREM1	proximal	Sex-combined	1	21	Weighted median	0.179666	0.0207494	4.76658e-18	0.0157457	0.0273177	0.56435	5456	0	8.09334e-15	0	0.000315845	0.999684
18878_15_GREM1_GREM1	proximal	Sex-combined	1	21	IVW-MRE	0.179666	0.0207494	4.76658e-18	0.512888	0.337219	0.128277	5456	0	8.09334e-15	0	0.000315845	0.999684
18878_15_GREM1_GREM1	proximal	Sex-combined	1	21	Weighted mode	0.179666	0.0207494	4.76658e-18	0.0151428	0.035468	0.673982	5456	0	8.09334e-15	0	0.000315845	0.999684
18878_15_GREM1_GREM1	distal	Male	1	9	MR Egger	0.122666	0.0295374	3.28299e-05	0.0427041	0.116057	0.723779	5456	0	0.0166703	0	0.000303527	0.983026
18878_15_GREM1_GREM1	distal	Male	1	9	Weighted median	0.122666	0.0295374	3.28299e-05	9.66753e-05	0.026451	0.997084	5456	0	0.0166703	0	0.000303527	0.983026
18878_15_GREM1_GREM1	distal	Male	1	9	IVW-MRE	0.122666	0.0295374	3.28299e-05	-0.00812697	0.0223614	0.716278	5456	0	0.0166703	0	0.000303527	0.983026
18878_15_GREM1_GREM1	distal	Male	1	9	Weighted mode	0.122666	0.0295374	3.28299e-05	0.00511395	0.0348182	0.886864	5456	0	0.0166703	0	0.000303527	0.983026
18878_15_GREM1_GREM1	overall	Female	1	23	MR Egger	0.185768	0.0187965	4.92759e-23	2.09	1.19451	0.0947756	5456	0	1.0708e-19	0	5.79878e-05	0.999942
18878_15_GREM1_GREM1	overall	Female	1	23	Weighted median	0.185768	0.0187965	4.92759e-23	-0.00588411	0.0262381	0.822556	5456	0	1.0708e-19	0	5.79878e-05	0.999942
18878_15_GREM1_GREM1	overall	Female	1	23	IVW-MRE	0.185768	0.0187965	4.92759e-23	0.553856	0.349504	0.113037	5456	0	1.0708e-19	0	5.79878e-05	0.999942
18878_15_GREM1_GREM1	overall	Female	1	23	Weighted mode	0.185768	0.0187965	4.92759e-23	0.00400236	0.0409661	0.923056	5456	0	1.0708e-19	0	5.79878e-05	0.999942
18878_15_GREM1_GREM1	distal	Sex-combined	1	23	MR Egger	0.145002	0.0212376	8.63552e-12	0.230154	1.15217	0.843592	5456	0	1.03662e-08	0	4.72673e-05	0.999953
18878_15_GREM1_GREM1	distal	Sex-combined	1	23	Weighted median	0.145002	0.0212376	8.63552e-12	-0.00291953	0.0237245	0.90206	5456	0	1.03662e-08	0	4.72673e-05	0.999953
18878_15_GREM1_GREM1	distal	Sex-combined	1	23	IVW-MRE	0.145002	0.0212376	8.63552e-12	0.333273	0.316385	0.292168	5456	0	1.03662e-08	0	4.72673e-05	0.999953
18878_15_GREM1_GREM1	distal	Sex-combined	1	23	Weighted mode	0.145002	0.0212376	8.63552e-12	-0.0200167	0.0344343	0.566945	5456	0	1.03662e-08	0	4.72673e-05	0.999953
7822_11_HRASLS2_HRSL2	rectal	Female	1	10	MR Egger	0.798851	0.478927	0.0953157	-0.0125273	0.08237	0.882885	3850	0.0490487	0.906837	7.29663e-05	0.00134861	0.042693
7822_11_HRASLS2_HRSL2	rectal	Female	1	10	Weighted median	0.798851	0.478927	0.0953157	0.0301056	0.0214092	0.159665	3850	0.0490487	0.906837	7.29663e-05	0.00134861	0.042693
7822_11_HRASLS2_HRSL2	rectal	Female	1	10	IVW-MRE	0.798851	0.478927	0.0953157	0.0210897	0.00996298	0.0342763	3850	0.0490487	0.906837	7.29663e-05	0.00134861	0.042693
7822_11_HRASLS2_HRSL2	rectal	Female	1	10	Weighted mode	0.798851	0.478927	0.0953157	0.0279262	0.0303998	0.382248	3850	0.0490487	0.906837	7.29663e-05	0.00134861	0.042693
7822_11_HRASLS2_HRSL2	proximal	Female	1	8	MR Egger	0.507663	0.421456	0.228379	0.00125654	0.0951954	0.989897	3850	0.0501328	0.926872	9.79577e-05	0.00181087	0.0210862
7822_11_HRASLS2_HRSL2	proximal	Female	1	8	Weighted median	0.507663	0.421456	0.228379	0.00189792	0.027014	0.943989	3850	0.0501328	0.926872	9.79577e-05	0.00181087	0.0210862
7822_11_HRASLS2_HRSL2	proximal	Female	1	8	IVW-MRE	0.507663	0.421456	0.228379	0.00283411	0.0121751	0.815933	3850	0.0501328	0.926872	9.79577e-05	0.00181087	0.0210862
7822_11_HRASLS2_HRSL2	proximal	Female	1	8	Weighted mode	0.507663	0.421456	0.228379	0.00569679	0.032684	0.866564	3850	0.0501328	0.926872	9.79577e-05	0.00181087	0.0210862
7822_11_HRASLS2_HRSL2	overall	Male	1	28	MR Egger	0.507663	0.275862	0.0657275	0.0661817	0.0672362	0.334032	3851	0.0494909	0.915015	4.73878e-05	0.000875787	0.0345712
7822_11_HRASLS2_HRSL2	overall	Male	1	28	Weighted median	0.507663	0.275862	0.0657275	0.0173052	0.0249761	0.488392	3851	0.0494909	0.915015	4.73878e-05	0.000875787	0.0345712
7822_11_HRASLS2_HRSL2	overall	Male	1	28	IVW-MRE	0.507663	0.275862	0.0657275	0.0278719	0.0207147	0.17846	3851	0.0494909	0.915015	4.73878e-05	0.000875787	0.0345712
7822_11_HRASLS2_HRSL2	overall	Male	1	28	Weighted mode	0.507663	0.275862	0.0657275	0.0343081	0.0396983	0.39508	3851	0.0494909	0.915015	4.73878e-05	0.000875787	0.0345712
7822_11_HRASLS2_HRSL2	colon	Female	1	16	MR Egger	0.128352	0.335249	0.701826	0.0527651	0.0844288	0.542046	3851	0.0507157	0.937658	0.000128043	0.00236723	0.00913052
7822_11_HRASLS2_HRSL2	colon	Female	1	16	Weighted median	0.128352	0.335249	0.701826	0.0270251	0.0280626	0.335532	3851	0.0507157	0.937658	0.000128043	0.00236723	0.00913052
7822_11_HRASLS2_HRSL2	colon	Female	1	16	IVW-MRE	0.128352	0.335249	0.701826	0.0121069	0.0209038	0.562474	3851	0.0507157	0.937658	0.000128043	0.00236723	0.00913052
7822_11_HRASLS2_HRSL2	colon	Female	1	16	Weighted mode	0.128352	0.335249	0.701826	0.0175336	0.0334027	0.607313	3851	0.0507157	0.937658	0.000128043	0.00236723	0.00913052
7822_11_HRASLS2_HRSL2	distal	Female	1	8	MR Egger	-0.413793	0.457854	0.36612	-0.373002	0.210712	0.12709	3850	0.0503693	0.931249	0.000104885	0.001939	0.0163377
7822_11_HRASLS2_HRSL2	distal	Female	1	8	Weighted median	-0.413793	0.457854	0.36612	-0.00146234	0.028667	0.959317	3850	0.0503693	0.931249	0.000104885	0.001939	0.0163377
7822_11_HRASLS2_HRSL2	distal	Female	1	8	IVW-MRE	-0.413793	0.457854	0.36612	0.0170219	0.0178346	0.339863	3850	0.0503693	0.931249	0.000104885	0.001939	0.0163377
7822_11_HRASLS2_HRSL2	distal	Female	1	8	Weighted mode	-0.413793	0.457854	0.36612	-0.00279564	0.0440901	0.951215	3850	0.0503693	0.931249	0.000104885	0.001939	0.0163377
7822_11_HRASLS2_HRSL2	proximal	Male	1	3	MR Egger	-0.0689655	0.450192	0.878247	-0.0684549	0.28904	0.851953	3850	0.0506604	0.93663	7.9336e-05	0.00146669	0.0111632
7822_11_HRASLS2_HRSL2	proximal	Male	1	3	Weighted median	-0.0689655	0.450192	0.878247	0.00946346	0.0376811	0.801701	3850	0.0506604	0.93663	7.9336e-05	0.00146669	0.0111632
7822_11_HRASLS2_HRSL2	proximal	Male	1	3	IVW-MRE	-0.0689655	0.450192	0.878247	0.0108079	0.00890045	0.224629	3850	0.0506604	0.93663	7.9336e-05	0.00146669	0.0111632
7822_11_HRASLS2_HRSL2	proximal	Male	1	3	Weighted mode	-0.0689655	0.450192	0.878247	0.00453036	0.0406481	0.921434	3850	0.0506604	0.93663	7.9336e-05	0.00146669	0.0111632
7822_11_HRASLS2_HRSL2	colon	Sex-combined	1	39	MR Egger	0.270115	0.237548	0.255498	0.0419116	0.0622467	0.504932	3852	0.050655	0.936538	7.05838e-05	0.00130488	0.0114317
7822_11_HRASLS2_HRSL2	colon	Sex-combined	1	39	Weighted median	0.270115	0.237548	0.255498	0.0248771	0.0239521	0.298982	3852	0.050655	0.936538	7.05838e-05	0.00130488	0.0114317
7822_11_HRASLS2_HRSL2	colon	Sex-combined	1	39	IVW-MRE	0.270115	0.237548	0.255498	0.0403116	0.0185689	0.0299367	3852	0.050655	0.936538	7.05838e-05	0.00130488	0.0114317
7822_11_HRASLS2_HRSL2	colon	Sex-combined	1	39	Weighted mode	0.270115	0.237548	0.255498	0.0247028	0.0336362	0.467207	3852	0.050655	0.936538	7.05838e-05	0.00130488	0.0114317
7822_11_HRASLS2_HRSL2	overall	Sex-combined	1	62	MR Egger	0.319923	0.197318	0.104941	0.0221788	0.0470015	0.638727	3852	0.0502472	0.929001	0.000142188	0.00262868	0.0179812
7822_11_HRASLS2_HRSL2	overall	Sex-combined	1	62	Weighted median	0.319923	0.197318	0.104941	0.00391268	0.0209437	0.851803	3852	0.0502472	0.929001	0.000142188	0.00262868	0.0179812
7822_11_HRASLS2_HRSL2	overall	Sex-combined	1	62	IVW-MRE	0.319923	0.197318	0.104941	0.0184554	0.0163943	0.260284	3852	0.0502472	0.929001	0.000142188	0.00262868	0.0179812
7822_11_HRASLS2_HRSL2	overall	Sex-combined	1	62	Weighted mode	0.319923	0.197318	0.104941	0.0151642	0.0337369	0.654675	3852	0.0502472	0.929001	0.000142188	0.00262868	0.0179812
7822_11_HRASLS2_HRSL2	rectal	Sex-combined	1	24	MR Egger	0.704981	0.310345	0.0231104	0.0410791	0.055838	0.469694	3851	0.0467981	0.865229	5.36611e-05	0.000991248	0.0869278
7822_11_HRASLS2_HRSL2	rectal	Sex-combined	1	24	Weighted median	0.704981	0.310345	0.0231104	0.0162743	0.0211069	0.440682	3851	0.0467981	0.865229	5.36611e-05	0.000991248	0.0869278
7822_11_HRASLS2_HRSL2	rectal	Sex-combined	1	24	IVW-MRE	0.704981	0.310345	0.0231104	0.0107655	0.017646	0.541807	3851	0.0467981	0.865229	5.36611e-05	0.000991248	0.0869278
7822_11_HRASLS2_HRSL2	rectal	Sex-combined	1	24	Weighted mode	0.704981	0.310345	0.0231104	0.0266485	0.0288293	0.364898	3851	0.0467981	0.865229	5.36611e-05	0.000991248	0.0869278
7822_11_HRASLS2_HRSL2	colon	Male	1	20	MR Egger	0.417625	0.340996	0.220681	0.119703	0.0965655	0.231041	3851	0.0503661	0.931187	6.15662e-05	0.00113809	0.0172474
7822_11_HRASLS2_HRSL2	colon	Male	1	20	Weighted median	0.417625	0.340996	0.220681	0.0339551	0.0246569	0.16848	3851	0.0503661	0.931187	6.15662e-05	0.00113809	0.0172474
7822_11_HRASLS2_HRSL2	colon	Male	1	20	IVW-MRE	0.417625	0.340996	0.220681	0.0433672	0.0228383	0.0575801	3851	0.0503661	0.931187	6.15662e-05	0.00113809	0.0172474
7822_11_HRASLS2_HRSL2	colon	Male	1	20	Weighted mode	0.417625	0.340996	0.220681	0.0380416	0.0396917	0.349886	3851	0.0503661	0.931187	6.15662e-05	0.00113809	0.0172474
7822_11_HRASLS2_HRSL2	rectal	Male	1	10	MR Egger	0.643678	0.409962	0.116393	0.0587847	0.116107	0.626303	3850	0.0495838	0.916728	6.01006e-05	0.00111084	0.0325171
7822_11_HRASLS2_HRSL2	rectal	Male	1	10	Weighted median	0.643678	0.409962	0.116393	0.0198564	0.0275419	0.470937	3850	0.0495838	0.916728	6.01006e-05	0.00111084	0.0325171
7822_11_HRASLS2_HRSL2	rectal	Male	1	10	IVW-MRE	0.643678	0.409962	0.116393	0.0215844	0.0283666	0.446711	3850	0.0495838	0.916728	6.01006e-05	0.00111084	0.0325171
7822_11_HRASLS2_HRSL2	rectal	Male	1	10	Weighted mode	0.643678	0.409962	0.116393	0.0209781	0.0407351	0.61897	3850	0.0495838	0.916728	6.01006e-05	0.00111084	0.0325171
7822_11_HRASLS2_HRSL2	proximal	Sex-combined	1	21	MR Egger	0.222222	0.308429	0.471219	-0.0205627	0.0687562	0.768136	3851	0.050737	0.938052	7.31083e-05	0.00135157	0.00978656
7822_11_HRASLS2_HRSL2	proximal	Sex-combined	1	21	Weighted median	0.222222	0.308429	0.471219	0.0234027	0.0234948	0.31921	3851	0.050737	0.938052	7.31083e-05	0.00135157	0.00978656
7822_11_HRASLS2_HRSL2	proximal	Sex-combined	1	21	IVW-MRE	0.222222	0.308429	0.471219	0.0238417	0.0173173	0.168587	3851	0.050737	0.938052	7.31083e-05	0.00135157	0.00978656
7822_11_HRASLS2_HRSL2	proximal	Sex-combined	1	21	Weighted mode	0.222222	0.308429	0.471219	0.018316	0.0344656	0.600976	3851	0.050737	0.938052	7.31083e-05	0.00135157	0.00978656
7822_11_HRASLS2_HRSL2	distal	Male	1	9	MR Egger	0.883142	0.438697	0.0441041	0.142463	0.170822	0.431824	3850	0.0475541	0.879211	8.44996e-05	0.00156157	0.0715888
7822_11_HRASLS2_HRSL2	distal	Male	1	9	Weighted median	0.883142	0.438697	0.0441041	0.0473452	0.0285795	0.0975969	3850	0.0475541	0.879211	8.44996e-05	0.00156157	0.0715888
7822_11_HRASLS2_HRSL2	distal	Male	1	9	IVW-MRE	0.883142	0.438697	0.0441041	0.0473621	0.0342485	0.166696	3850	0.0475541	0.879211	8.44996e-05	0.00156157	0.0715888
7822_11_HRASLS2_HRSL2	distal	Male	1	9	Weighted mode	0.883142	0.438697	0.0441041	0.0522997	0.0352477	0.176161	3850	0.0475541	0.879211	8.44996e-05	0.00156157	0.0715888
7822_11_HRASLS2_HRSL2	overall	Female	1	23	MR Egger	0.139847	0.285441	0.624181	-0.0416799	0.0629906	0.515369	3851	0.0502815	0.929631	0.000617838	0.0114228	0.00804668
7822_11_HRASLS2_HRSL2	overall	Female	1	23	Weighted median	0.139847	0.285441	0.624181	0.008012	0.0244958	0.74361	3851	0.0502815	0.929631	0.000617838	0.0114228	0.00804668
7822_11_HRASLS2_HRSL2	overall	Female	1	23	IVW-MRE	0.139847	0.285441	0.624181	0.0187097	0.0143188	0.191331	3851	0.0502815	0.929631	0.000617838	0.0114228	0.00804668
7822_11_HRASLS2_HRSL2	overall	Female	1	23	Weighted mode	0.139847	0.285441	0.624181	0.00519599	0.0383246	0.893387	3851	0.0502815	0.929631	0.000617838	0.0114228	0.00804668
7822_11_HRASLS2_HRSL2	distal	Sex-combined	1	23	MR Egger	0.296935	0.314176	0.344597	0.0785439	0.0753437	0.309045	3851	0.0505739	0.935043	0.00012081	0.00223349	0.0120287
7822_11_HRASLS2_HRSL2	distal	Sex-combined	1	23	Weighted median	0.296935	0.314176	0.344597	0.0240647	0.0232653	0.300969	3851	0.0505739	0.935043	0.00012081	0.00223349	0.0120287
7822_11_HRASLS2_HRSL2	distal	Sex-combined	1	23	IVW-MRE	0.296935	0.314176	0.344597	0.0262402	0.0213041	0.218063	3851	0.0505739	0.935043	0.00012081	0.00223349	0.0120287
7822_11_HRASLS2_HRSL2	distal	Sex-combined	1	23	Weighted mode	0.296935	0.314176	0.344597	0.0390149	0.037036	0.303576	3851	0.0505739	0.935043	0.00012081	0.00223349	0.0120287
9839_148_TIRAP_Tirap	rectal	Female	1	10	MR Egger	-0.0222851	0.132473	0.866407	0.00364106	0.0852963	0.966997	6274	1.96637e-61	0.962687	6.3907e-64	0.00312839	0.0341843
9839_148_TIRAP_Tirap	rectal	Female	1	10	Weighted median	-0.0222851	0.132473	0.866407	-0.00395415	0.0237546	0.867796	6274	1.96637e-61	0.962687	6.3907e-64	0.00312839	0.0341843
9839_148_TIRAP_Tirap	rectal	Female	1	10	IVW-MRE	-0.0222851	0.132473	0.866407	0.00163402	0.0154856	0.915964	6274	1.96637e-61	0.962687	6.3907e-64	0.00312839	0.0341843
9839_148_TIRAP_Tirap	rectal	Female	1	10	Weighted mode	-0.0222851	0.132473	0.866407	-0.0191643	0.0335519	0.581856	6274	1.96637e-61	0.962687	6.3907e-64	0.00312839	0.0341843
9839_148_TIRAP_Tirap	proximal	Female	1	8	MR Egger	0.157234	0.121507	0.195654	0.0855089	0.100191	0.426158	6274	1.90702e-61	0.933567	4.69521e-64	0.00229787	0.0641349
9839_148_TIRAP_Tirap	proximal	Female	1	8	Weighted median	0.157234	0.121507	0.195654	0.00475683	0.0301746	0.874738	6274	1.90702e-61	0.933567	4.69521e-64	0.00229787	0.0641349
9839_148_TIRAP_Tirap	proximal	Female	1	8	IVW-MRE	0.157234	0.121507	0.195654	-0.000354855	0.0207765	0.986373	6274	1.90702e-61	0.933567	4.69521e-64	0.00229787	0.0641349
9839_148_TIRAP_Tirap	proximal	Female	1	8	Weighted mode	0.157234	0.121507	0.195654	0.0396092	0.0457875	0.415662	6274	1.90702e-61	0.933567	4.69521e-64	0.00229787	0.0641349
9839_148_TIRAP_Tirap	overall	Male	1	28	MR Egger	-0.129643	0.0779979	0.0964864	0.00190854	0.0581177	0.974054	6279	1.88618e-61	0.923491	4.63936e-64	0.00227073	0.0742379
9839_148_TIRAP_Tirap	overall	Male	1	28	Weighted median	-0.129643	0.0779979	0.0964864	0.0173858	0.0244498	0.477035	6279	1.88618e-61	0.923491	4.63936e-64	0.00227073	0.0742379
9839_148_TIRAP_Tirap	overall	Male	1	28	IVW-MRE	-0.129643	0.0779979	0.0964864	-8.38914e-05	0.0150509	0.995553	6279	1.88618e-61	0.923491	4.63936e-64	0.00227073	0.0742379
9839_148_TIRAP_Tirap	overall	Male	1	28	Weighted mode	-0.129643	0.0779979	0.0964864	0.00851359	0.0430055	0.844555	6279	1.88618e-61	0.923491	4.63936e-64	0.00227073	0.0742379
9839_148_TIRAP_Tirap	colon	Female	1	16	MR Egger	0.162363	0.0974531	0.0957011	0.161657	0.107663	0.155439	6274	1.85978e-61	0.910448	3.48799e-64	0.00170666	0.0878453
9839_148_TIRAP_Tirap	colon	Female	1	16	Weighted median	0.162363	0.0974531	0.0957011	0.045877	0.029971	0.12584	6274	1.85978e-61	0.910448	3.48799e-64	0.00170666	0.0878453
9839_148_TIRAP_Tirap	colon	Female	1	16	IVW-MRE	0.162363	0.0974531	0.0957011	0.0135102	0.0279072	0.628306	6274	1.85978e-61	0.910448	3.48799e-64	0.00170666	0.0878453
9839_148_TIRAP_Tirap	colon	Female	1	16	Weighted mode	0.162363	0.0974531	0.0957011	0.0496038	0.0404955	0.239494	6274	1.85978e-61	0.910448	3.48799e-64	0.00170666	0.0878453
9839_148_TIRAP_Tirap	distal	Female	1	8	MR Egger	0.133888	0.134064	0.317949	-0.190189	0.218888	0.418305	6274	1.93078e-61	0.945232	6.04456e-64	0.00295866	0.0518091
9839_148_TIRAP_Tirap	distal	Female	1	8	Weighted median	0.133888	0.134064	0.317949	0.0223788	0.0301319	0.457666	6274	1.93078e-61	0.945232	6.04456e-64	0.00295866	0.0518091
9839_148_TIRAP_Tirap	distal	Female	1	8	IVW-MRE	0.133888	0.134064	0.317949	0.0316116	0.0161315	0.0500405	6274	1.93078e-61	0.945232	6.04456e-64	0.00295866	0.0518091
9839_148_TIRAP_Tirap	distal	Female	1	8	Weighted mode	0.133888	0.134064	0.317949	0.0184607	0.0412704	0.668165	6274	1.93078e-61	0.945232	6.04456e-64	0.00295866	0.0518091
9839_148_TIRAP_Tirap	proximal	Male	1	3	MR Egger	-0.106827	0.127167	0.400877	0.34435	0.299629	0.45586	6274	1.94522e-61	0.95227	7.55433e-64	0.00369773	0.0440319
9839_148_TIRAP_Tirap	proximal	Male	1	3	Weighted median	-0.106827	0.127167	0.400877	0.0424187	0.0402982	0.292516	6274	1.94522e-61	0.95227	7.55433e-64	0.00369773	0.0440319
9839_148_TIRAP_Tirap	proximal	Male	1	3	IVW-MRE	-0.106827	0.127167	0.400877	0.0302115	0.024753	0.222268	6274	1.94522e-61	0.95227	7.55433e-64	0.00369773	0.0440319
9839_148_TIRAP_Tirap	proximal	Male	1	3	Weighted mode	-0.106827	0.127167	0.400877	0.0509279	0.0504894	0.419322	6274	1.94522e-61	0.95227	7.55433e-64	0.00369773	0.0440319
9839_148_TIRAP_Tirap	colon	Sex-combined	1	39	MR Egger	0.00477538	0.0673859	0.943504	0.111745	0.0558881	0.0529451	6281	2.00113e-61	0.9797	3.92586e-64	0.00192181	0.0183781
9839_148_TIRAP_Tirap	colon	Sex-combined	1	39	Weighted median	0.00477538	0.0673859	0.943504	0.0277938	0.0243369	0.253437	6281	2.00113e-61	0.9797	3.92586e-64	0.00192181	0.0183781
9839_148_TIRAP_Tirap	colon	Sex-combined	1	39	IVW-MRE	0.00477538	0.0673859	0.943504	0.00417722	0.0165263	0.800452	6281	2.00113e-61	0.9797	3.92586e-64	0.00192181	0.0183781
9839_148_TIRAP_Tirap	colon	Sex-combined	1	39	Weighted mode	0.00477538	0.0673859	0.943504	0.0369348	0.0363069	0.315447	6281	2.00113e-61	0.9797	3.92586e-64	0.00192181	0.0183781
9839_148_TIRAP_Tirap	overall	Sex-combined	1	62	MR Egger	-0.00353732	0.0560665	0.949694	0.0207204	0.0452921	0.648976	6281	2.0073e-61	0.982701	3.85171e-64	0.0018855	0.0154137
9839_148_TIRAP_Tirap	overall	Sex-combined	1	62	Weighted median	-0.00353732	0.0560665	0.949694	0.0112082	0.0222888	0.61506	6281	2.0073e-61	0.982701	3.85171e-64	0.0018855	0.0154137
9839_148_TIRAP_Tirap	overall	Sex-combined	1	62	IVW-MRE	-0.00353732	0.0560665	0.949694	-0.00563099	0.0157581	0.720838	6281	2.0073e-61	0.982701	3.85171e-64	0.0018855	0.0154137
9839_148_TIRAP_Tirap	overall	Sex-combined	1	62	Weighted mode	-0.00353732	0.0560665	0.949694	0.00896893	0.0361089	0.80467	6281	2.0073e-61	0.982701	3.85171e-64	0.0018855	0.0154137
9839_148_TIRAP_Tirap	rectal	Sex-combined	1	24	MR Egger	-0.0916166	0.0859568	0.286494	0.029755	0.0484064	0.545064	6279	1.95813e-61	0.958654	5.39955e-64	0.00264311	0.0387026
9839_148_TIRAP_Tirap	rectal	Sex-combined	1	24	Weighted median	-0.0916166	0.0859568	0.286494	-0.0237078	0.0216621	0.273763	6279	1.95813e-61	0.958654	5.39955e-64	0.00264311	0.0387026
9839_148_TIRAP_Tirap	rectal	Sex-combined	1	24	IVW-MRE	-0.0916166	0.0859568	0.286494	-0.021135	0.0133854	0.114344	6279	1.95813e-61	0.958654	5.39955e-64	0.00264311	0.0387026
9839_148_TIRAP_Tirap	rectal	Sex-combined	1	24	Weighted mode	-0.0916166	0.0859568	0.286494	-0.0140549	0.0319419	0.664033	6279	1.95813e-61	0.958654	5.39955e-64	0.00264311	0.0387026
9839_148_TIRAP_Tirap	colon	Male	1	20	MR Egger	-0.151751	0.0960382	0.114082	0.0319656	0.0794756	0.692268	6274	1.8804e-61	0.920667	4.44882e-64	0.00217742	0.0771561
9839_148_TIRAP_Tirap	colon	Male	1	20	Weighted median	-0.151751	0.0960382	0.114082	0.0088987	0.0244438	0.715823	6274	1.8804e-61	0.920667	4.44882e-64	0.00217742	0.0771561
9839_148_TIRAP_Tirap	colon	Male	1	20	IVW-MRE	-0.151751	0.0960382	0.114082	0.000414657	0.0132989	0.975126	6274	1.8804e-61	0.920667	4.44882e-64	0.00217742	0.0771561
9839_148_TIRAP_Tirap	colon	Male	1	20	Weighted mode	-0.151751	0.0960382	0.114082	0.0146397	0.0412899	0.726826	6274	1.8804e-61	0.920667	4.44882e-64	0.00217742	0.0771561
9839_148_TIRAP_Tirap	rectal	Male	1	10	MR Egger	-0.142731	0.11567	0.217223	0.033228	0.0787027	0.683999	6274	1.91795e-61	0.939064	5.87423e-64	0.00287556	0.05806
9839_148_TIRAP_Tirap	rectal	Male	1	10	Weighted median	-0.142731	0.11567	0.217223	0.0119485	0.0270226	0.658368	6274	1.91795e-61	0.939064	5.87423e-64	0.00287556	0.05806
9839_148_TIRAP_Tirap	rectal	Male	1	10	IVW-MRE	-0.142731	0.11567	0.217223	0.000416669	0.0180079	0.98154	6274	1.91795e-61	0.939064	5.87423e-64	0.00287556	0.05806
9839_148_TIRAP_Tirap	rectal	Male	1	10	Weighted mode	-0.142731	0.11567	0.217223	0.0161522	0.0401353	0.696748	6274	1.91795e-61	0.939064	5.87423e-64	0.00287556	0.05806
9839_148_TIRAP_Tirap	proximal	Sex-combined	1	21	MR Egger	0.0245844	0.0873718	0.778422	0.0859664	0.0809631	0.301638	6277	1.98816e-61	0.973307	5.03893e-64	0.00246657	0.0242265
9839_148_TIRAP_Tirap	proximal	Sex-combined	1	21	Weighted median	0.0245844	0.0873718	0.778422	0.00950821	0.0249728	0.703394	6277	1.98816e-61	0.973307	5.03893e-64	0.00246657	0.0242265
9839_148_TIRAP_Tirap	proximal	Sex-combined	1	21	IVW-MRE	0.0245844	0.0873718	0.778422	-0.00573903	0.0207517	0.78212	6277	1.98816e-61	0.973307	5.03893e-64	0.00246657	0.0242265
9839_148_TIRAP_Tirap	proximal	Sex-combined	1	21	Weighted mode	0.0245844	0.0873718	0.778422	0.037862	0.0362046	0.308138	6277	1.98816e-61	0.973307	5.03893e-64	0.00246657	0.0242265
9839_148_TIRAP_Tirap	distal	Male	1	9	MR Egger	-0.267068	0.120446	0.0266007	-0.0597937	0.0937743	0.543997	6274	1.57847e-61	0.772757	3.68376e-64	0.00180117	0.225441
9839_148_TIRAP_Tirap	distal	Male	1	9	Weighted median	-0.267068	0.120446	0.0266007	0.015498	0.0264796	0.55836	6274	1.57847e-61	0.772757	3.68376e-64	0.00180117	0.225441
9839_148_TIRAP_Tirap	distal	Male	1	9	IVW-MRE	-0.267068	0.120446	0.0266007	0.00753423	0.0164802	0.647551	6274	1.57847e-61	0.772757	3.68376e-64	0.00180117	0.225441
9839_148_TIRAP_Tirap	distal	Male	1	9	Weighted mode	-0.267068	0.120446	0.0266007	0.013071	0.0408425	0.757141	6274	1.57847e-61	0.772757	3.68376e-64	0.00180117	0.225441
9839_148_TIRAP_Tirap	overall	Female	1	23	MR Egger	0.13937	0.0820658	0.0894557	0.0618644	0.0663663	0.361844	6277	1.87174e-61	0.916391	4.56758e-64	0.00223544	0.0813731
9839_148_TIRAP_Tirap	overall	Female	1	23	Weighted median	0.13937	0.0820658	0.0894557	0.0346592	0.0257813	0.178834	6277	1.87174e-61	0.916391	4.56758e-64	0.00223544	0.0813731
9839_148_TIRAP_Tirap	overall	Female	1	23	IVW-MRE	0.13937	0.0820658	0.0894557	0.0187658	0.0153469	0.221417	6277	1.87174e-61	0.916391	4.56758e-64	0.00223544	0.0813731
9839_148_TIRAP_Tirap	overall	Female	1	23	Weighted mode	0.13937	0.0820658	0.0894557	0.0443042	0.043082	0.314951	6277	1.87174e-61	0.916391	4.56758e-64	0.00223544	0.0813731
9839_148_TIRAP_Tirap	distal	Sex-combined	1	23	MR Egger	-0.0663247	0.0879024	0.450533	0.0912189	0.0595069	0.140225	6277	1.97686e-61	0.967746	3.55237e-64	0.00173871	0.0305148
9839_148_TIRAP_Tirap	distal	Sex-combined	1	23	Weighted median	-0.0663247	0.0879024	0.450533	0.0106471	0.0233622	0.648576	6277	1.97686e-61	0.967746	3.55237e-64	0.00173871	0.0305148
9839_148_TIRAP_Tirap	distal	Sex-combined	1	23	IVW-MRE	-0.0663247	0.0879024	0.450533	-0.000942999	0.0146725	0.948755	6277	1.97686e-61	0.967746	3.55237e-64	0.00173871	0.0305148
9839_148_TIRAP_Tirap	distal	Sex-combined	1	23	Weighted mode	-0.0663247	0.0879024	0.450533	0.0137065	0.0368788	0.713699	6277	1.97686e-61	0.967746	3.55237e-64	0.00173871	0.0305148
2677_1_EGFR_ERBB1	rectal	Female	1	10	MR Egger	0.212745	0.205882	0.301448	-0.108811	0.124993	0.409368	7166	1.06063e-26	0.688585	4.6197e-27	0.299921	0.0114935
2677_1_EGFR_ERBB1	rectal	Female	1	10	Weighted median	0.212745	0.205882	0.301448	-0.0135638	0.0302181	0.653529	7166	1.06063e-26	0.688585	4.6197e-27	0.299921	0.0114935
2677_1_EGFR_ERBB1	rectal	Female	1	10	IVW-MRE	0.212745	0.205882	0.301448	-0.0346914	0.025854	0.179654	7166	1.06063e-26	0.688585	4.6197e-27	0.299921	0.0114935
2677_1_EGFR_ERBB1	rectal	Female	1	10	Weighted mode	0.212745	0.205882	0.301448	0.0232792	0.0693779	0.744905	7166	1.06063e-26	0.688585	4.6197e-27	0.299921	0.0114935
2677_1_EGFR_ERBB1	proximal	Female	1	8	MR Egger	0.281373	0.183333	0.124843	0.154362	0.189888	0.447318	7166	1.46981e-26	0.954237	2.70781e-28	0.0175794	0.0281831
2677_1_EGFR_ERBB1	proximal	Female	1	8	Weighted median	0.281373	0.183333	0.124843	0.0676956	0.0323903	0.0366183	7166	1.46981e-26	0.954237	2.70781e-28	0.0175794	0.0281831
2677_1_EGFR_ERBB1	proximal	Female	1	8	IVW-MRE	0.281373	0.183333	0.124843	0.0412045	0.0407021	0.311374	7166	1.46981e-26	0.954237	2.70781e-28	0.0175794	0.0281831
2677_1_EGFR_ERBB1	proximal	Female	1	8	Weighted mode	0.281373	0.183333	0.124843	0.0753043	0.0368698	0.0804231	7166	1.46981e-26	0.954237	2.70781e-28	0.0175794	0.0281831
2677_1_EGFR_ERBB1	overall	Male	1	28	MR Egger	0.211765	0.120588	0.0790718	0.00955338	0.0646927	0.88374	7166	1.50184e-26	0.975033	3.79584e-29	0.00246412	0.0225027
2677_1_EGFR_ERBB1	overall	Male	1	28	Weighted median	0.211765	0.120588	0.0790718	-0.0156724	0.0266783	0.556897	7166	1.50184e-26	0.975033	3.79584e-29	0.00246412	0.0225027
2677_1_EGFR_ERBB1	overall	Male	1	28	IVW-MRE	0.211765	0.120588	0.0790718	-0.0308852	0.0197673	0.118185	7166	1.50184e-26	0.975033	3.79584e-29	0.00246412	0.0225027
2677_1_EGFR_ERBB1	overall	Male	1	28	Weighted mode	0.211765	0.120588	0.0790718	0.0071789	0.0428924	0.868326	7166	1.50184e-26	0.975033	3.79584e-29	0.00246412	0.0225027
2677_1_EGFR_ERBB1	colon	Female	1	16	MR Egger	0.307843	0.146078	0.0350844	0.0344975	0.0897222	0.706391	7166	1.43804e-26	0.933605	5.38478e-29	0.00349529	0.0628997
2677_1_EGFR_ERBB1	colon	Female	1	16	Weighted median	0.307843	0.146078	0.0350844	0.0834672	0.0311238	0.00732309	7166	1.43804e-26	0.933605	5.38478e-29	0.00349529	0.0628997
2677_1_EGFR_ERBB1	colon	Female	1	16	IVW-MRE	0.307843	0.146078	0.0350844	0.0758661	0.0221128	0.00060165	7166	1.43804e-26	0.933605	5.38478e-29	0.00349529	0.0628997
2677_1_EGFR_ERBB1	colon	Female	1	16	Weighted mode	0.307843	0.146078	0.0350844	0.0836789	0.044531	0.0798008	7166	1.43804e-26	0.933605	5.38478e-29	0.00349529	0.0628997
2677_1_EGFR_ERBB1	distal	Female	1	8	MR Egger	0.373529	0.2	0.0618113	-0.174028	0.311736	0.59687	7166	1.45901e-26	0.947221	4.48121e-29	0.0029088	0.04987
2677_1_EGFR_ERBB1	distal	Female	1	8	Weighted median	0.373529	0.2	0.0618113	-0.0241095	0.0343123	0.482275	7166	1.45901e-26	0.947221	4.48121e-29	0.0029088	0.04987
2677_1_EGFR_ERBB1	distal	Female	1	8	IVW-MRE	0.373529	0.2	0.0618113	-0.0068918	0.0313341	0.825913	7166	1.45901e-26	0.947221	4.48121e-29	0.0029088	0.04987
2677_1_EGFR_ERBB1	distal	Female	1	8	Weighted mode	0.373529	0.2	0.0618113	-0.0309769	0.0575403	0.60702	7166	1.45901e-26	0.947221	4.48121e-29	0.0029088	0.04987
2677_1_EGFR_ERBB1	proximal	Male	1	3	MR Egger	0.0588235	0.196078	0.764177	0.114189	0.304795	0.7718	7166	1.5196e-26	0.986561	5.11032e-29	0.00331764	0.0101213
2677_1_EGFR_ERBB1	proximal	Male	1	3	Weighted median	0.0588235	0.196078	0.764177	0.0433999	0.0387224	0.262375	7166	1.5196e-26	0.986561	5.11032e-29	0.00331764	0.0101213
2677_1_EGFR_ERBB1	proximal	Male	1	3	IVW-MRE	0.0588235	0.196078	0.764177	0.049192	0.0113461	1.45371e-05	7166	1.5196e-26	0.986561	5.11032e-29	0.00331764	0.0101213
2677_1_EGFR_ERBB1	proximal	Male	1	3	Weighted mode	0.0588235	0.196078	0.764177	0.0390541	0.0447524	0.474862	7166	1.5196e-26	0.986561	5.11032e-29	0.00331764	0.0101213
2677_1_EGFR_ERBB1	colon	Sex-combined	1	39	MR Egger	0.228431	0.103922	0.027941	0.028175	0.0690507	0.685601	7166	1.46493e-26	0.951064	5.26851e-29	0.00341998	0.0455158
2677_1_EGFR_ERBB1	colon	Sex-combined	1	39	Weighted median	0.228431	0.103922	0.027941	0.0336532	0.0254446	0.185966	7166	1.46493e-26	0.951064	5.26851e-29	0.00341998	0.0455158
2677_1_EGFR_ERBB1	colon	Sex-combined	1	39	IVW-MRE	0.228431	0.103922	0.027941	0.00364578	0.0205538	0.859212	7166	1.46493e-26	0.951064	5.26851e-29	0.00341998	0.0455158
2677_1_EGFR_ERBB1	colon	Sex-combined	1	39	Weighted mode	0.228431	0.103922	0.027941	0.043396	0.0393265	0.276757	7166	1.46493e-26	0.951064	5.26851e-29	0.00341998	0.0455158
2677_1_EGFR_ERBB1	overall	Sex-combined	1	62	MR Egger	0.20098	0.0862745	0.0198302	-0.0173009	0.0470971	0.714655	7166	1.45647e-26	0.945574	3.8691e-29	0.00251138	0.0519149
2677_1_EGFR_ERBB1	overall	Sex-combined	1	62	Weighted median	0.20098	0.0862745	0.0198302	0.000590705	0.0224684	0.979026	7166	1.45647e-26	0.945574	3.8691e-29	0.00251138	0.0519149
2677_1_EGFR_ERBB1	overall	Sex-combined	1	62	IVW-MRE	0.20098	0.0862745	0.0198302	-0.0122044	0.0163359	0.455008	7166	1.45647e-26	0.945574	3.8691e-29	0.00251138	0.0519149
2677_1_EGFR_ERBB1	overall	Sex-combined	1	62	Weighted mode	0.20098	0.0862745	0.0198302	0.00933737	0.0393682	0.813311	7166	1.45647e-26	0.945574	3.8691e-29	0.00251138	0.0519149
2677_1_EGFR_ERBB1	rectal	Sex-combined	1	24	MR Egger	0.210784	0.135294	0.11924	-0.0896169	0.0589617	0.142775	7166	1.48292e-26	0.962741	2.61055e-28	0.016948	0.0203108
2677_1_EGFR_ERBB1	rectal	Sex-combined	1	24	Weighted median	0.210784	0.135294	0.11924	0.00367652	0.0244757	0.880598	7166	1.48292e-26	0.962741	2.61055e-28	0.016948	0.0203108
2677_1_EGFR_ERBB1	rectal	Sex-combined	1	24	IVW-MRE	0.210784	0.135294	0.11924	-0.0221744	0.0189927	0.243	7166	1.48292e-26	0.962741	2.61055e-28	0.016948	0.0203108
2677_1_EGFR_ERBB1	rectal	Sex-combined	1	24	Weighted mode	0.210784	0.135294	0.11924	0.0144234	0.0526337	0.786506	7166	1.48292e-26	0.962741	2.61055e-28	0.016948	0.0203108
2677_1_EGFR_ERBB1	colon	Male	1	20	MR Egger	0.162745	0.14902	0.274787	-0.0283002	0.100205	0.78084	7166	1.51639e-26	0.984473	5.65484e-29	0.00367112	0.0118563
2677_1_EGFR_ERBB1	colon	Male	1	20	Weighted median	0.162745	0.14902	0.274787	-0.00720917	0.0265192	0.785739	7166	1.51639e-26	0.984473	5.65484e-29	0.00367112	0.0118563
2677_1_EGFR_ERBB1	colon	Male	1	20	IVW-MRE	0.162745	0.14902	0.274787	-0.0109824	0.0231097	0.634624	7166	1.51639e-26	0.984473	5.65484e-29	0.00367112	0.0118563
2677_1_EGFR_ERBB1	colon	Male	1	20	Weighted mode	0.162745	0.14902	0.274787	-0.00342161	0.0413138	0.934861	7166	1.51639e-26	0.984473	5.65484e-29	0.00367112	0.0118563
2677_1_EGFR_ERBB1	rectal	Male	1	10	MR Egger	0.244118	0.179412	0.173623	-0.112588	0.0971847	0.280075	7166	1.50076e-26	0.974327	7.20023e-29	0.00467435	0.0209991
2677_1_EGFR_ERBB1	rectal	Male	1	10	Weighted median	0.244118	0.179412	0.173623	-0.0166977	0.0290311	0.56518	7166	1.50076e-26	0.974327	7.20023e-29	0.00467435	0.0209991
2677_1_EGFR_ERBB1	rectal	Male	1	10	IVW-MRE	0.244118	0.179412	0.173623	-0.019323	0.0251013	0.441418	7166	1.50076e-26	0.974327	7.20023e-29	0.00467435	0.0209991
2677_1_EGFR_ERBB1	rectal	Male	1	10	Weighted mode	0.244118	0.179412	0.173623	-0.0020715	0.0440226	0.963497	7166	1.50076e-26	0.974327	7.20023e-29	0.00467435	0.0209991
2677_1_EGFR_ERBB1	proximal	Sex-combined	1	21	MR Egger	0.192157	0.134314	0.152529	0.0847484	0.0957417	0.387126	7166	1.50162e-26	0.974886	1.16045e-28	0.00753371	0.0175807
2677_1_EGFR_ERBB1	proximal	Sex-combined	1	21	Weighted median	0.192157	0.134314	0.152529	0.0374722	0.0270217	0.165519	7166	1.50162e-26	0.974886	1.16045e-28	0.00753371	0.0175807
2677_1_EGFR_ERBB1	proximal	Sex-combined	1	21	IVW-MRE	0.192157	0.134314	0.152529	0.0165666	0.0242776	0.494997	7166	1.50162e-26	0.974886	1.16045e-28	0.00753371	0.0175807
2677_1_EGFR_ERBB1	proximal	Sex-combined	1	21	Weighted mode	0.192157	0.134314	0.152529	0.057158	0.0378529	0.14668	7166	1.50162e-26	0.974886	1.16045e-28	0.00753371	0.0175807
2677_1_EGFR_ERBB1	distal	Male	1	9	MR Egger	0.312745	0.189216	0.0983614	0.123737	0.128666	0.368241	7166	1.49177e-26	0.968491	4.05783e-29	0.00263414	0.028875
2677_1_EGFR_ERBB1	distal	Male	1	9	Weighted median	0.312745	0.189216	0.0983614	-0.012362	0.0281837	0.660936	7166	1.49177e-26	0.968491	4.05783e-29	0.00263414	0.028875
2677_1_EGFR_ERBB1	distal	Male	1	9	IVW-MRE	0.312745	0.189216	0.0983614	-0.0349005	0.028096	0.214166	7166	1.49177e-26	0.968491	4.05783e-29	0.00263414	0.028875
2677_1_EGFR_ERBB1	distal	Male	1	9	Weighted mode	0.312745	0.189216	0.0983614	-0.0168497	0.0326734	0.620009	7166	1.49177e-26	0.968491	4.05783e-29	0.00263414	0.028875
2677_1_EGFR_ERBB1	overall	Female	1	23	MR Egger	0.232353	0.123529	0.0599784	0.0867829	0.0792556	0.285928	7166	1.47836e-26	0.959786	6.47198e-29	0.00420139	0.0360125
2677_1_EGFR_ERBB1	overall	Female	1	23	Weighted median	0.232353	0.123529	0.0599784	0.0407693	0.0281253	0.147181	7166	1.47836e-26	0.959786	6.47198e-29	0.00420139	0.0360125
2677_1_EGFR_ERBB1	overall	Female	1	23	IVW-MRE	0.232353	0.123529	0.0599784	0.0116331	0.0226175	0.607014	7166	1.47836e-26	0.959786	6.47198e-29	0.00420139	0.0360125
2677_1_EGFR_ERBB1	overall	Female	1	23	Weighted mode	0.232353	0.123529	0.0599784	0.0657454	0.0424357	0.135577	7166	1.47836e-26	0.959786	6.47198e-29	0.00420139	0.0360125
2677_1_EGFR_ERBB1	distal	Sex-combined	1	23	MR Egger	0.32451	0.136275	0.0172519	-0.0628916	0.0597306	0.304342	7166	1.41598e-26	0.919281	3.34579e-29	0.00217137	0.0785477
2677_1_EGFR_ERBB1	distal	Sex-combined	1	23	Weighted median	0.32451	0.136275	0.0172519	-0.00315097	0.0235182	0.893418	7166	1.41598e-26	0.919281	3.34579e-29	0.00217137	0.0785477
2677_1_EGFR_ERBB1	distal	Sex-combined	1	23	IVW-MRE	0.32451	0.136275	0.0172519	0.00581064	0.0158679	0.714225	7166	1.41598e-26	0.919281	3.34579e-29	0.00217137	0.0785477
2677_1_EGFR_ERBB1	distal	Sex-combined	1	23	Weighted mode	0.32451	0.136275	0.0172519	-0.0085577	0.0367521	0.818031	7166	1.41598e-26	0.919281	3.34579e-29	0.00217137	0.0785477
12670_15_RAD1_RAD1	rectal	Female	1	10	MR Egger	-0.0314356	0.461055	0.945641	0.0313216	0.0891175	0.734317	5885	0.989712	0.00681876	0.00268632	1.85002e-05	0.00076401
12670_15_RAD1_RAD1	rectal	Female	1	10	Weighted median	-0.0314356	0.461055	0.945641	0.0211873	0.0245982	0.389053	5885	0.989712	0.00681876	0.00268632	1.85002e-05	0.00076401
12670_15_RAD1_RAD1	rectal	Female	1	10	IVW-MRE	-0.0314356	0.461055	0.945641	-0.00388734	0.0181904	0.830779	5885	0.989712	0.00681876	0.00268632	1.85002e-05	0.00076401
12670_15_RAD1_RAD1	rectal	Female	1	10	Weighted mode	-0.0314356	0.461055	0.945641	0.0227063	0.0317156	0.492188	5885	0.989712	0.00681876	0.00268632	1.85002e-05	0.00076401
12670_15_RAD1_RAD1	proximal	Female	1	8	MR Egger	0.278729	0.428571	0.515455	0.100603	0.129932	0.46817	5886	0.989008	0.00681387	0.00366216	2.52259e-05	0.000490561
12670_15_RAD1_RAD1	proximal	Female	1	8	Weighted median	0.278729	0.428571	0.515455	0.0384613	0.0328485	0.241651	5886	0.989008	0.00681387	0.00366216	2.52259e-05	0.000490561
12670_15_RAD1_RAD1	proximal	Female	1	8	IVW-MRE	0.278729	0.428571	0.515455	-0.00823031	0.0286134	0.773624	5886	0.989008	0.00681387	0.00366216	2.52259e-05	0.000490561
12670_15_RAD1_RAD1	proximal	Female	1	8	Weighted mode	0.278729	0.428571	0.515455	0.0478092	0.047232	0.345135	5886	0.989008	0.00681387	0.00366216	2.52259e-05	0.000490561
12670_15_RAD1_RAD1	overall	Male	1	28	MR Egger	0.674817	0.257422	0.00875596	0.0494978	0.0638105	0.444925	5886	0.990062	0.00682309	0.00279609	1.92665e-05	0.00029964
12670_15_RAD1_RAD1	overall	Male	1	28	Weighted median	0.674817	0.257422	0.00875596	0.025744	0.025404	0.310877	5886	0.990062	0.00682309	0.00279609	1.92665e-05	0.00029964
12670_15_RAD1_RAD1	overall	Male	1	28	IVW-MRE	0.674817	0.257422	0.00875596	0.0141649	0.019492	0.467407	5886	0.990062	0.00682309	0.00279609	1.92665e-05	0.00029964
12670_15_RAD1_RAD1	overall	Male	1	28	Weighted mode	0.674817	0.257422	0.00875596	0.0296784	0.0450429	0.515546	5886	0.990062	0.00682309	0.00279609	1.92665e-05	0.00029964
12670_15_RAD1_RAD1	colon	Female	1	16	MR Egger	0.333915	0.342298	0.329307	0.132803	0.121745	0.293769	5886	0.659801	0.00454794	0.331212	0.00228298	0.00215602
12670_15_RAD1_RAD1	colon	Female	1	16	Weighted median	0.333915	0.342298	0.329307	0.0402152	0.0297205	0.176018	5886	0.659801	0.00454794	0.331212	0.00228298	0.00215602
12670_15_RAD1_RAD1	colon	Female	1	16	IVW-MRE	0.333915	0.342298	0.329307	0.00654778	0.0309178	0.832278	5886	0.659801	0.00454794	0.331212	0.00228298	0.00215602
12670_15_RAD1_RAD1	colon	Female	1	16	Weighted mode	0.333915	0.342298	0.329307	0.0528458	0.0375275	0.179463	5886	0.659801	0.00454794	0.331212	0.00228298	0.00215602
12670_15_RAD1_RAD1	distal	Female	1	8	MR Egger	0.412504	0.46839	0.378488	-0.356927	0.213629	0.145801	5886	0.98057	0.0067578	0.0121162	8.34968e-05	0.000472318
12670_15_RAD1_RAD1	distal	Female	1	8	Weighted median	0.412504	0.46839	0.378488	0.0295382	0.0287577	0.304354	5886	0.98057	0.0067578	0.0121162	8.34968e-05	0.000472318
12670_15_RAD1_RAD1	distal	Female	1	8	IVW-MRE	0.412504	0.46839	0.378488	0.00571085	0.0200408	0.775674	5886	0.98057	0.0067578	0.0121162	8.34968e-05	0.000472318
12670_15_RAD1_RAD1	distal	Female	1	8	Weighted mode	0.412504	0.46839	0.378488	0.0346892	0.050131	0.511248	5886	0.98057	0.0067578	0.0121162	8.34968e-05	0.000472318
12670_15_RAD1_RAD1	proximal	Male	1	3	MR Egger	0.449528	0.426825	0.292253	0.0756968	0.292162	0.838606	5886	0.987261	0.00680227	0.00546148	3.76255e-05	0.000437844
12670_15_RAD1_RAD1	proximal	Male	1	3	Weighted median	0.449528	0.426825	0.292253	0.0353209	0.038092	0.353796	5886	0.987261	0.00680227	0.00546148	3.76255e-05	0.000437844
12670_15_RAD1_RAD1	proximal	Male	1	3	IVW-MRE	0.449528	0.426825	0.292253	0.0432103	0.0130477	0.000927256	5886	0.987261	0.00680227	0.00546148	3.76255e-05	0.000437844
12670_15_RAD1_RAD1	proximal	Male	1	3	Weighted mode	0.449528	0.426825	0.292253	0.0274508	0.0446504	0.601318	5886	0.987261	0.00680227	0.00546148	3.76255e-05	0.000437844
12670_15_RAD1_RAD1	colon	Sex-combined	1	39	MR Egger	0.466643	0.226685	0.0395372	0.083917	0.0629587	0.190718	5887	0.978916	0.0139005	0.00603951	8.57496e-05	0.00105795
12670_15_RAD1_RAD1	colon	Sex-combined	1	39	Weighted median	0.466643	0.226685	0.0395372	0.0393165	0.0247391	0.112004	5887	0.978916	0.0139005	0.00603951	8.57496e-05	0.00105795
12670_15_RAD1_RAD1	colon	Sex-combined	1	39	IVW-MRE	0.466643	0.226685	0.0395372	0.028184	0.018865	0.13518	5887	0.978916	0.0139005	0.00603951	8.57496e-05	0.00105795
12670_15_RAD1_RAD1	colon	Sex-combined	1	39	Weighted mode	0.466643	0.226685	0.0395372	0.0442214	0.03602	0.227114	5887	0.978916	0.0139005	0.00603951	8.57496e-05	0.00105795
12670_15_RAD1_RAD1	overall	Sex-combined	1	62	MR Egger	0.339853	0.187915	0.0705209	0.00534061	0.0439725	0.903738	5887	0.982596	0.0139513	0.00231258	3.2824e-05	0.00110686
12670_15_RAD1_RAD1	overall	Sex-combined	1	62	Weighted median	0.339853	0.187915	0.0705209	0.0267275	0.0216728	0.21749	5887	0.982596	0.0139513	0.00231258	3.2824e-05	0.00110686
12670_15_RAD1_RAD1	overall	Sex-combined	1	62	IVW-MRE	0.339853	0.187915	0.0705209	0.00704028	0.0152446	0.644209	5887	0.982596	0.0139513	0.00231258	3.2824e-05	0.00110686
12670_15_RAD1_RAD1	overall	Sex-combined	1	62	Weighted mode	0.339853	0.187915	0.0705209	0.032434	0.0351696	0.360049	5887	0.982596	0.0139513	0.00231258	3.2824e-05	0.00110686
12670_15_RAD1_RAD1	rectal	Sex-combined	1	24	MR Egger	0.407614	0.288159	0.157202	0.0196469	0.047813	0.685112	5887	0.983187	0.0139617	0.00179345	2.54574e-05	0.00103232
12670_15_RAD1_RAD1	rectal	Sex-combined	1	24	Weighted median	0.407614	0.288159	0.157202	0.021357	0.0217628	0.326419	5887	0.983187	0.0139617	0.00179345	2.54574e-05	0.00103232
12670_15_RAD1_RAD1	rectal	Sex-combined	1	24	IVW-MRE	0.407614	0.288159	0.157202	-0.00255174	0.0150402	0.865276	5887	0.983187	0.0139617	0.00179345	2.54574e-05	0.00103232
12670_15_RAD1_RAD1	rectal	Sex-combined	1	24	Weighted mode	0.407614	0.288159	0.157202	0.0225712	0.0306366	0.468729	5887	0.983187	0.0139617	0.00179345	2.54574e-05	0.00103232
12670_15_RAD1_RAD1	colon	Male	1	20	MR Egger	0.538596	0.315403	0.0877029	0.0716796	0.0820444	0.393806	5886	0.987589	0.00680434	0.00519378	3.57806e-05	0.000376793
12670_15_RAD1_RAD1	colon	Male	1	20	Weighted median	0.538596	0.315403	0.0877029	0.0301223	0.0252212	0.232351	5886	0.987589	0.00680434	0.00519378	3.57806e-05	0.000376793
12670_15_RAD1_RAD1	colon	Male	1	20	IVW-MRE	0.538596	0.315403	0.0877029	0.0293558	0.0191422	0.125138	5886	0.987589	0.00680434	0.00519378	3.57806e-05	0.000376793
12670_15_RAD1_RAD1	colon	Male	1	20	Weighted mode	0.538596	0.315403	0.0877029	0.0154061	0.0425898	0.721543	5886	0.987589	0.00680434	0.00519378	3.57806e-05	0.000376793
12670_15_RAD1_RAD1	rectal	Male	1	10	MR Egger	0.950751	0.404471	0.0187429	-0.041281	0.0774397	0.608468	5886	0.989512	0.00682066	0.00323285	2.22797e-05	0.000412146
12670_15_RAD1_RAD1	rectal	Male	1	10	Weighted median	0.950751	0.404471	0.0187429	0.0185561	0.0264302	0.482629	5886	0.989512	0.00682066	0.00323285	2.22797e-05	0.000412146
12670_15_RAD1_RAD1	rectal	Male	1	10	IVW-MRE	0.950751	0.404471	0.0187429	0.0196273	0.0191742	0.306008	5886	0.989512	0.00682066	0.00323285	2.22797e-05	0.000412146
12670_15_RAD1_RAD1	rectal	Male	1	10	Weighted mode	0.950751	0.404471	0.0187429	0.0160512	0.0390751	0.690843	5886	0.989512	0.00682066	0.00323285	2.22797e-05	0.000412146
12670_15_RAD1_RAD1	proximal	Sex-combined	1	21	MR Egger	0.378973	0.290255	0.19167	0.0633248	0.0881784	0.481406	5887	0.981175	0.013934	0.00380151	5.39763e-05	0.00103536
12670_15_RAD1_RAD1	proximal	Sex-combined	1	21	Weighted median	0.378973	0.290255	0.19167	0.0344269	0.0249762	0.168083	5887	0.981175	0.013934	0.00380151	5.39763e-05	0.00103536
12670_15_RAD1_RAD1	proximal	Sex-combined	1	21	IVW-MRE	0.378973	0.290255	0.19167	0.000753584	0.0222506	0.972982	5887	0.981175	0.013934	0.00380151	5.39763e-05	0.00103536
12670_15_RAD1_RAD1	proximal	Sex-combined	1	21	Weighted mode	0.378973	0.290255	0.19167	0.0448041	0.0350086	0.215262	5887	0.981175	0.013934	0.00380151	5.39763e-05	0.00103536
12670_15_RAD1_RAD1	distal	Male	1	9	MR Egger	1.14949	0.449528	0.0105546	0.0327193	0.120336	0.793544	5886	0.990072	0.00682428	0.00270171	1.86183e-05	0.000383541
12670_15_RAD1_RAD1	distal	Male	1	9	Weighted median	1.14949	0.449528	0.0105546	0.0414755	0.0271417	0.126485	5886	0.990072	0.00682428	0.00270171	1.86183e-05	0.000383541
12670_15_RAD1_RAD1	distal	Male	1	9	IVW-MRE	1.14949	0.449528	0.0105546	0.0355296	0.0238753	0.136717	5886	0.990072	0.00682428	0.00270171	1.86183e-05	0.000383541
12670_15_RAD1_RAD1	distal	Male	1	9	Weighted mode	1.14949	0.449528	0.0105546	0.0479842	0.0414947	0.280883	5886	0.990072	0.00682428	0.00270171	1.86183e-05	0.000383541
12670_15_RAD1_RAD1	overall	Female	1	23	MR Egger	0.0440098	0.273489	0.872157	0.0429493	0.0644247	0.512248	5886	0.952017	0.00656067	0.0403052	0.000277748	0.000839055
12670_15_RAD1_RAD1	overall	Female	1	23	Weighted median	0.0440098	0.273489	0.872157	0.0318408	0.0250861	0.204348	5886	0.952017	0.00656067	0.0403052	0.000277748	0.000839055
12670_15_RAD1_RAD1	overall	Female	1	23	IVW-MRE	0.0440098	0.273489	0.872157	0.0123874	0.0139258	0.373716	5886	0.952017	0.00656067	0.0403052	0.000277748	0.000839055
12670_15_RAD1_RAD1	overall	Female	1	23	Weighted mode	0.0440098	0.273489	0.872157	0.0481795	0.0451443	0.297439	5886	0.952017	0.00656067	0.0403052	0.000277748	0.000839055
12670_15_RAD1_RAD1	distal	Sex-combined	1	23	MR Egger	0.619979	0.304226	0.0415612	0.0939999	0.0643459	0.158858	5887	0.982335	0.0139482	0.00259192	3.67919e-05	0.00108834
12670_15_RAD1_RAD1	distal	Sex-combined	1	23	Weighted median	0.619979	0.304226	0.0415612	0.0256074	0.0241185	0.288357	5887	0.982335	0.0139482	0.00259192	3.67919e-05	0.00108834
12670_15_RAD1_RAD1	distal	Sex-combined	1	23	IVW-MRE	0.619979	0.304226	0.0415612	0.0147185	0.0185501	0.427517	5887	0.982335	0.0139482	0.00259192	3.67919e-05	0.00108834
12670_15_RAD1_RAD1	distal	Sex-combined	1	23	Weighted mode	0.619979	0.304226	0.0415612	0.0418775	0.046377	0.376318	5887	0.982335	0.0139482	0.00259192	3.67919e-05	0.00108834
9545_156_GZMK_Granzyme_K	rectal	Female	1	10	MR Egger	-0.391638	0.148432	0.00832743	-0.137122	0.0922473	0.175468	6169	4.22118e-61	0.744862	1.16677e-63	0.00205633	0.253082
9545_156_GZMK_Granzyme_K	rectal	Female	1	10	Weighted median	-0.391638	0.148432	0.00832743	-0.0226502	0.0237667	0.340579	6169	4.22118e-61	0.744862	1.16677e-63	0.00205633	0.253082
9545_156_GZMK_Granzyme_K	rectal	Female	1	10	IVW-MRE	-0.391638	0.148432	0.00832743	-0.0133	0.020499	0.516458	6169	4.22118e-61	0.744862	1.16677e-63	0.00205633	0.253082
9545_156_GZMK_Granzyme_K	rectal	Female	1	10	Weighted mode	-0.391638	0.148432	0.00832743	-0.0258474	0.0343293	0.470729	6169	4.22118e-61	0.744862	1.16677e-63	0.00205633	0.253082
9545_156_GZMK_Granzyme_K	proximal	Female	1	8	MR Egger	-0.087108	0.133101	0.512822	-0.0210556	0.174314	0.9078	6169	5.5905e-61	0.98649	1.02639e-63	0.00181103	0.0116992
9545_156_GZMK_Granzyme_K	proximal	Female	1	8	Weighted median	-0.087108	0.133101	0.512822	-0.0445611	0.0285778	0.118927	6169	5.5905e-61	0.98649	1.02639e-63	0.00181103	0.0116992
9545_156_GZMK_Granzyme_K	proximal	Female	1	8	IVW-MRE	-0.087108	0.133101	0.512822	-0.0615905	0.0364516	0.0910947	6169	5.5905e-61	0.98649	1.02639e-63	0.00181103	0.0116992
9545_156_GZMK_Granzyme_K	proximal	Female	1	8	Weighted mode	-0.087108	0.133101	0.512822	-0.0439208	0.0329359	0.224117	6169	5.5905e-61	0.98649	1.02639e-63	0.00181103	0.0116992
9545_156_GZMK_Granzyme_K	overall	Male	1	28	MR Egger	0.182578	0.087108	0.0360822	-0.0408207	0.0782727	0.60642	6169	5.26066e-61	0.928288	2.95617e-63	0.00521575	0.0664966
9545_156_GZMK_Granzyme_K	overall	Male	1	28	Weighted median	0.182578	0.087108	0.0360822	-0.0509068	0.0269403	0.0588091	6169	5.26066e-61	0.928288	2.95617e-63	0.00521575	0.0664966
9545_156_GZMK_Granzyme_K	overall	Male	1	28	IVW-MRE	0.182578	0.087108	0.0360822	-0.0136173	0.023895	0.568758	6169	5.26066e-61	0.928288	2.95617e-63	0.00521575	0.0664966
9545_156_GZMK_Granzyme_K	overall	Male	1	28	Weighted mode	0.182578	0.087108	0.0360822	-0.0709784	0.0423071	0.104947	6169	5.26066e-61	0.928288	2.95617e-63	0.00521575	0.0664966
9545_156_GZMK_Granzyme_K	colon	Female	1	16	MR Egger	-0.0174216	0.105923	0.869358	0.117086	0.198823	0.565312	6169	5.61459e-61	0.990742	9.32251e-64	0.00164496	0.00761305
9545_156_GZMK_Granzyme_K	colon	Female	1	16	Weighted median	-0.0174216	0.105923	0.869358	-0.0474368	0.0312935	0.129552	6169	5.61459e-61	0.990742	9.32251e-64	0.00164496	0.00761305
9545_156_GZMK_Granzyme_K	colon	Female	1	16	IVW-MRE	-0.0174216	0.105923	0.869358	-0.0774903	0.0506937	0.126364	6169	5.61459e-61	0.990742	9.32251e-64	0.00164496	0.00761305
9545_156_GZMK_Granzyme_K	colon	Female	1	16	Weighted mode	-0.0174216	0.105923	0.869358	-0.0493892	0.0383336	0.217125	6169	5.61459e-61	0.990742	9.32251e-64	0.00164496	0.00761305
9545_156_GZMK_Granzyme_K	distal	Female	1	8	MR Egger	0.0655052	0.144948	0.651324	-0.000669754	0.27482	0.998135	6169	5.58661e-61	0.985805	1.53191e-63	0.00270307	0.0114921
9545_156_GZMK_Granzyme_K	distal	Female	1	8	Weighted median	0.0655052	0.144948	0.651324	-0.00720586	0.0304513	0.812939	6169	5.58661e-61	0.985805	1.53191e-63	0.00270307	0.0114921
9545_156_GZMK_Granzyme_K	distal	Female	1	8	IVW-MRE	0.0655052	0.144948	0.651324	-0.0140082	0.026593	0.598358	6169	5.58661e-61	0.985805	1.53191e-63	0.00270307	0.0114921
9545_156_GZMK_Granzyme_K	distal	Female	1	8	Weighted mode	0.0655052	0.144948	0.651324	-0.00927498	0.0451397	0.84305	6169	5.58661e-61	0.985805	1.53191e-63	0.00270307	0.0114921
9545_156_GZMK_Granzyme_K	proximal	Male	1	3	MR Egger	0.310801	0.141463	0.0280173	-0.477472	0.298983	0.356155	6169	5.10367e-61	0.900585	3.2814e-63	0.00578937	0.0936261
9545_156_GZMK_Granzyme_K	proximal	Male	1	3	Weighted median	0.310801	0.141463	0.0280173	-0.0432161	0.0396886	0.276207	6169	5.10367e-61	0.900585	3.2814e-63	0.00578937	0.0936261
9545_156_GZMK_Granzyme_K	proximal	Male	1	3	IVW-MRE	0.310801	0.141463	0.0280173	-0.00964368	0.0384911	0.802167	6169	5.10367e-61	0.900585	3.2814e-63	0.00578937	0.0936261
9545_156_GZMK_Granzyme_K	proximal	Male	1	3	Weighted mode	0.310801	0.141463	0.0280173	-0.0438948	0.0518833	0.486619	6169	5.10367e-61	0.900585	3.2814e-63	0.00578937	0.0936261
9545_156_GZMK_Granzyme_K	colon	Sex-combined	1	39	MR Egger	0.102439	0.0752613	0.173479	-0.0220174	0.0811958	0.787772	6169	5.57919e-61	0.984494	8.47249e-64	0.0014949	0.0140106
9545_156_GZMK_Granzyme_K	colon	Sex-combined	1	39	Weighted median	0.102439	0.0752613	0.173479	-0.0454181	0.025199	0.0714856	6169	5.57919e-61	0.984494	8.47249e-64	0.0014949	0.0140106
9545_156_GZMK_Granzyme_K	colon	Sex-combined	1	39	IVW-MRE	0.102439	0.0752613	0.173479	-0.0213534	0.0241274	0.376142	6169	5.57919e-61	0.984494	8.47249e-64	0.0014949	0.0140106
9545_156_GZMK_Granzyme_K	colon	Sex-combined	1	39	Weighted mode	0.102439	0.0752613	0.173479	-0.0566331	0.0362213	0.126219	6169	5.57919e-61	0.984494	8.47249e-64	0.0014949	0.0140106
9545_156_GZMK_Granzyme_K	overall	Sex-combined	1	62	MR Egger	0.0445993	0.0620209	0.472079	-0.0699654	0.0702647	0.323375	6169	5.62434e-61	0.992463	8.30712e-64	0.0014658	0.00607087
9545_156_GZMK_Granzyme_K	overall	Sex-combined	1	62	Weighted median	0.0445993	0.0620209	0.472079	-0.0358177	0.0229458	0.118531	6169	5.62434e-61	0.992463	8.30712e-64	0.0014658	0.00607087
9545_156_GZMK_Granzyme_K	overall	Sex-combined	1	62	IVW-MRE	0.0445993	0.0620209	0.472079	-0.0113508	0.0245697	0.644092	6169	5.62434e-61	0.992463	8.30712e-64	0.0014658	0.00607087
9545_156_GZMK_Granzyme_K	overall	Sex-combined	1	62	Weighted mode	0.0445993	0.0620209	0.472079	-0.0472201	0.0360842	0.195576	6169	5.62434e-61	0.992463	8.30712e-64	0.0014658	0.00607087
9545_156_GZMK_Granzyme_K	rectal	Sex-combined	1	24	MR Egger	-0.0905923	0.0968641	0.349659	-0.106807	0.0574785	0.0765734	6169	5.59753e-61	0.98773	1.05968e-63	0.00186979	0.0104004
9545_156_GZMK_Granzyme_K	rectal	Sex-combined	1	24	Weighted median	-0.0905923	0.0968641	0.349659	-0.0284274	0.0235046	0.226493	6169	5.59753e-61	0.98773	1.05968e-63	0.00186979	0.0104004
9545_156_GZMK_Granzyme_K	rectal	Sex-combined	1	24	IVW-MRE	-0.0905923	0.0968641	0.349659	-0.0110573	0.0191728	0.56413	6169	5.59753e-61	0.98773	1.05968e-63	0.00186979	0.0104004
9545_156_GZMK_Granzyme_K	rectal	Sex-combined	1	24	Weighted mode	-0.0905923	0.0968641	0.349659	-0.0387608	0.0309993	0.223734	6169	5.59753e-61	0.98773	1.05968e-63	0.00186979	0.0104004
9545_156_GZMK_Granzyme_K	colon	Male	1	20	MR Egger	0.225087	0.107317	0.035958	-0.0298054	0.122072	0.809866	6169	5.21182e-61	0.919669	3.73222e-63	0.00658507	0.0737459
9545_156_GZMK_Granzyme_K	colon	Male	1	20	Weighted median	0.225087	0.107317	0.035958	-0.0329805	0.0295144	0.263808	6169	5.21182e-61	0.919669	3.73222e-63	0.00658507	0.0737459
9545_156_GZMK_Granzyme_K	colon	Male	1	20	IVW-MRE	0.225087	0.107317	0.035958	0.00348169	0.0283736	0.902338	6169	5.21182e-61	0.919669	3.73222e-63	0.00658507	0.0737459
9545_156_GZMK_Granzyme_K	colon	Male	1	20	Weighted mode	0.225087	0.107317	0.035958	-0.0487428	0.0475626	0.318323	6169	5.21182e-61	0.919669	3.73222e-63	0.00658507	0.0737459
9545_156_GZMK_Granzyme_K	rectal	Male	1	10	MR Egger	0.12892	0.12892	0.317311	-0.095559	0.0991399	0.363333	6169	5.55071e-61	0.979469	1.80755e-63	0.0031894	0.0173411
9545_156_GZMK_Granzyme_K	rectal	Male	1	10	Weighted median	0.12892	0.12892	0.317311	-0.0434181	0.0285884	0.128831	6169	5.55071e-61	0.979469	1.80755e-63	0.0031894	0.0173411
9545_156_GZMK_Granzyme_K	rectal	Male	1	10	IVW-MRE	0.12892	0.12892	0.317311	-0.0306665	0.0247284	0.214926	6169	5.55071e-61	0.979469	1.80755e-63	0.0031894	0.0173411
9545_156_GZMK_Granzyme_K	rectal	Male	1	10	Weighted mode	0.12892	0.12892	0.317311	-0.073446	0.045105	0.137895	6169	5.55071e-61	0.979469	1.80755e-63	0.0031894	0.0173411
9545_156_GZMK_Granzyme_K	proximal	Sex-combined	1	21	MR Egger	0.0954704	0.097561	0.327792	-0.0978605	0.14102	0.496112	6169	5.59542e-61	0.987361	1.01651e-63	0.00179361	0.0108459
9545_156_GZMK_Granzyme_K	proximal	Sex-combined	1	21	Weighted median	0.0954704	0.097561	0.327792	-0.0439546	0.0256037	0.0860279	6169	5.59542e-61	0.987361	1.01651e-63	0.00179361	0.0108459
9545_156_GZMK_Granzyme_K	proximal	Sex-combined	1	21	IVW-MRE	0.0954704	0.097561	0.327792	-0.0582321	0.0352702	0.0987324	6169	5.59542e-61	0.987361	1.01651e-63	0.00179361	0.0108459
9545_156_GZMK_Granzyme_K	proximal	Sex-combined	1	21	Weighted mode	0.0954704	0.097561	0.327792	-0.049123	0.0342593	0.167062	6169	5.59542e-61	0.987361	1.01651e-63	0.00179361	0.0108459
9545_156_GZMK_Granzyme_K	distal	Male	1	9	MR Egger	0.135889	0.137282	0.322249	-0.00728724	0.175215	0.967987	6169	5.54052e-61	0.97767	2.88548e-63	0.0050915	0.0172389
9545_156_GZMK_Granzyme_K	distal	Male	1	9	Weighted median	0.135889	0.137282	0.322249	0.00905942	0.0294869	0.758664	6169	5.54052e-61	0.97767	2.88548e-63	0.0050915	0.0172389
9545_156_GZMK_Granzyme_K	distal	Male	1	9	IVW-MRE	0.135889	0.137282	0.322249	0.0244502	0.0348258	0.482634	6169	5.54052e-61	0.97767	2.88548e-63	0.0050915	0.0172389
9545_156_GZMK_Granzyme_K	distal	Male	1	9	Weighted mode	0.135889	0.137282	0.322249	-0.00289047	0.0521744	0.957178	6169	5.54052e-61	0.97767	2.88548e-63	0.0050915	0.0172389
9545_156_GZMK_Granzyme_K	overall	Female	1	23	MR Egger	-0.0891986	0.0891986	0.317311	-0.0751438	0.067165	0.275863	6169	5.59711e-61	0.987657	1.0632e-63	0.00187601	0.010467
9545_156_GZMK_Granzyme_K	overall	Female	1	23	Weighted median	-0.0891986	0.0891986	0.317311	-0.0263746	0.0280398	0.346902	6169	5.59711e-61	0.987657	1.0632e-63	0.00187601	0.010467
9545_156_GZMK_Granzyme_K	overall	Female	1	23	IVW-MRE	-0.0891986	0.0891986	0.317311	-0.0099785	0.0190831	0.601045	6169	5.59711e-61	0.987657	1.0632e-63	0.00187601	0.010467
9545_156_GZMK_Granzyme_K	overall	Female	1	23	Weighted mode	-0.0891986	0.0891986	0.317311	-0.0387777	0.0403375	0.346834	6169	5.59711e-61	0.987657	1.0632e-63	0.00187601	0.010467
9545_156_GZMK_Granzyme_K	distal	Sex-combined	1	23	MR Egger	0.10662	0.0989547	0.281273	-0.00423032	0.0870072	0.961681	6169	5.57819e-61	0.98432	1.12218e-63	0.00198005	0.0137004
9545_156_GZMK_Granzyme_K	distal	Sex-combined	1	23	Weighted median	0.10662	0.0989547	0.281273	-0.0172614	0.0261624	0.509395	6169	5.57819e-61	0.98432	1.12218e-63	0.00198005	0.0137004
9545_156_GZMK_Granzyme_K	distal	Sex-combined	1	23	IVW-MRE	0.10662	0.0989547	0.281273	0.0109789	0.0241023	0.648739	6169	5.57819e-61	0.98432	1.12218e-63	0.00198005	0.0137004
9545_156_GZMK_Granzyme_K	distal	Sex-combined	1	23	Weighted mode	0.10662	0.0989547	0.281273	-0.0373382	0.0480873	0.445741	6169	5.57819e-61	0.98432	1.12218e-63	0.00198005	0.0137004
5129_12_SCARF1_SREC_I	rectal	Female	1	10	MR Egger	-0.0446021	0.0552458	0.419471	0.0699061	0.0898185	0.458789	6532	0	0.981939	0	0.00337769	0.0146832
5129_12_SCARF1_SREC_I	rectal	Female	1	10	Weighted median	-0.0446021	0.0552458	0.419471	-0.00387222	0.0248142	0.875994	6532	0	0.981939	0	0.00337769	0.0146832
5129_12_SCARF1_SREC_I	rectal	Female	1	10	IVW-MRE	-0.0446021	0.0552458	0.419471	-0.0169669	0.0138375	0.220142	6532	0	0.981939	0	0.00337769	0.0146832
5129_12_SCARF1_SREC_I	rectal	Female	1	10	Weighted mode	-0.0446021	0.0552458	0.419471	0.00163445	0.0324672	0.96095	6532	0	0.981939	0	0.00337769	0.0146832
5129_12_SCARF1_SREC_I	proximal	Female	1	8	MR Egger	0.00152053	0.0494171	0.975454	0.250033	0.102682	0.0508145	6532	0	0.98746	0	0.00295291	0.00958679
5129_12_SCARF1_SREC_I	proximal	Female	1	8	Weighted median	0.00152053	0.0494171	0.975454	0.0118002	0.0320392	0.712645	6532	0	0.98746	0	0.00295291	0.00958679
5129_12_SCARF1_SREC_I	proximal	Female	1	8	IVW-MRE	0.00152053	0.0494171	0.975454	0.0118167	0.0279542	0.672503	6532	0	0.98746	0	0.00295291	0.00958679
5129_12_SCARF1_SREC_I	proximal	Female	1	8	Weighted mode	0.00152053	0.0494171	0.975454	0.0135181	0.0526503	0.804753	6532	0	0.98746	0	0.00295291	0.00958679
5129_12_SCARF1_SREC_I	overall	Male	1	28	MR Egger	-0.0476432	0.0329448	0.148134	-0.0360134	0.0600287	0.553742	6534	0	0.00387396	0	0.996055	7.11829e-05
5129_12_SCARF1_SREC_I	overall	Male	1	28	Weighted median	-0.0476432	0.0329448	0.148134	-0.00325302	0.0251964	0.897273	6534	0	0.00387396	0	0.996055	7.11829e-05
5129_12_SCARF1_SREC_I	overall	Male	1	28	IVW-MRE	-0.0476432	0.0329448	0.148134	-0.0171792	0.0165387	0.298931	6534	0	0.00387396	0	0.996055	7.11829e-05
5129_12_SCARF1_SREC_I	overall	Male	1	28	Weighted mode	-0.0476432	0.0329448	0.148134	0.0021423	0.0403495	0.958048	6534	0	0.00387396	0	0.996055	7.11829e-05
5129_12_SCARF1_SREC_I	colon	Female	1	16	MR Egger	0.000760264	0.0395337	0.984657	0.26409	0.140714	0.0815455	6534	0	0.966218	0	0.0262672	0.00751506
5129_12_SCARF1_SREC_I	colon	Female	1	16	Weighted median	0.000760264	0.0395337	0.984657	0.0146467	0.0325806	0.653032	6534	0	0.966218	0	0.0262672	0.00751506
5129_12_SCARF1_SREC_I	colon	Female	1	16	IVW-MRE	0.000760264	0.0395337	0.984657	-0.00558846	0.0389211	0.885829	6534	0	0.966218	0	0.0262672	0.00751506
5129_12_SCARF1_SREC_I	colon	Female	1	16	Weighted mode	0.000760264	0.0395337	0.984657	0.0132809	0.0435978	0.764839	6534	0	0.966218	0	0.0262672	0.00751506
5129_12_SCARF1_SREC_I	distal	Female	1	8	MR Egger	-0.000253421	0.0537253	0.996236	-0.0334285	0.221894	0.885188	6532	0	0.977263	0	0.0124361	0.0103014
5129_12_SCARF1_SREC_I	distal	Female	1	8	Weighted median	-0.000253421	0.0537253	0.996236	0.013136	0.0319955	0.681396	6532	0	0.977263	0	0.0124361	0.0103014
5129_12_SCARF1_SREC_I	distal	Female	1	8	IVW-MRE	-0.000253421	0.0537253	0.996236	0.0164836	0.021594	0.445259	6532	0	0.977263	0	0.0124361	0.0103014
5129_12_SCARF1_SREC_I	distal	Female	1	8	Weighted mode	-0.000253421	0.0537253	0.996236	0.00861849	0.04917	0.865822	6532	0	0.977263	0	0.0124361	0.0103014
5129_12_SCARF1_SREC_I	proximal	Male	1	3	MR Egger	-0.0681703	0.0534719	0.202351	0.0315979	0.305378	0.934362	6533	0	0.973354	0	0.00383336	0.0228123
5129_12_SCARF1_SREC_I	proximal	Male	1	3	Weighted median	-0.0681703	0.0534719	0.202351	0.0335284	0.0400127	0.402061	6533	0	0.973354	0	0.00383336	0.0228123
5129_12_SCARF1_SREC_I	proximal	Male	1	3	IVW-MRE	-0.0681703	0.0534719	0.202351	0.0411153	0.0233758	0.0785972	6533	0	0.973354	0	0.00383336	0.0228123
5129_12_SCARF1_SREC_I	proximal	Male	1	3	Weighted mode	-0.0681703	0.0534719	0.202351	0.0162675	0.05058	0.778244	6533	0	0.973354	0	0.00383336	0.0228123
5129_12_SCARF1_SREC_I	colon	Sex-combined	1	39	MR Egger	-0.0129245	0.0281298	0.645904	0.0972438	0.0569191	0.0959294	6535	0	0.00520665	0	0.994761	3.20541e-05
5129_12_SCARF1_SREC_I	colon	Sex-combined	1	39	Weighted median	-0.0129245	0.0281298	0.645904	0.0123549	0.0245765	0.615167	6535	0	0.00520665	0	0.994761	3.20541e-05
5129_12_SCARF1_SREC_I	colon	Sex-combined	1	39	IVW-MRE	-0.0129245	0.0281298	0.645904	0.00504881	0.0170316	0.766896	6535	0	0.00520665	0	0.994761	3.20541e-05
5129_12_SCARF1_SREC_I	colon	Sex-combined	1	39	Weighted mode	-0.0129245	0.0281298	0.645904	0.0185467	0.041933	0.660784	6535	0	0.00520665	0	0.994761	3.20541e-05
5129_12_SCARF1_SREC_I	overall	Sex-combined	1	62	MR Egger	-0.033705	0.0233147	0.148275	-0.0238194	0.054871	0.665774	6535	0	4.12195e-05	0	0.999958	5.37355e-07
5129_12_SCARF1_SREC_I	overall	Sex-combined	1	62	Weighted median	-0.033705	0.0233147	0.148275	0.00861985	0.0229012	0.706625	6535	0	4.12195e-05	0	0.999958	5.37355e-07
5129_12_SCARF1_SREC_I	overall	Sex-combined	1	62	IVW-MRE	-0.033705	0.0233147	0.148275	-0.000748022	0.0190252	0.968637	6535	0	4.12195e-05	0	0.999958	5.37355e-07
5129_12_SCARF1_SREC_I	overall	Sex-combined	1	62	Weighted mode	-0.033705	0.0233147	0.148275	0.0128368	0.0360545	0.723041	6535	0	4.12195e-05	0	0.999958	5.37355e-07
5129_12_SCARF1_SREC_I	rectal	Sex-combined	1	24	MR Egger	-0.0509377	0.0362392	0.159845	-0.00664853	0.0498957	0.895208	6535	0	0.796453	0	0.18837	0.0151773
5129_12_SCARF1_SREC_I	rectal	Sex-combined	1	24	Weighted median	-0.0509377	0.0362392	0.159845	-0.00350221	0.0207728	0.866115	6535	0	0.796453	0	0.18837	0.0151773
5129_12_SCARF1_SREC_I	rectal	Sex-combined	1	24	IVW-MRE	-0.0509377	0.0362392	0.159845	-0.0216535	0.0118703	0.068126	6535	0	0.796453	0	0.18837	0.0151773
5129_12_SCARF1_SREC_I	rectal	Sex-combined	1	24	Weighted mode	-0.0509377	0.0362392	0.159845	-0.000233552	0.026517	0.993049	6535	0	0.796453	0	0.18837	0.0151773
5129_12_SCARF1_SREC_I	colon	Male	1	20	MR Egger	-0.0230613	0.040294	0.5671	0.080973	0.0813131	0.332538	6534	0	0.560539	0	0.434233	0.00522741
5129_12_SCARF1_SREC_I	colon	Male	1	20	Weighted median	-0.0230613	0.040294	0.5671	0.000742303	0.0255204	0.976795	6534	0	0.560539	0	0.434233	0.00522741
5129_12_SCARF1_SREC_I	colon	Male	1	20	IVW-MRE	-0.0230613	0.040294	0.5671	-0.00733309	0.0164216	0.655199	6534	0	0.560539	0	0.434233	0.00522741
5129_12_SCARF1_SREC_I	colon	Male	1	20	Weighted mode	-0.0230613	0.040294	0.5671	0.00755119	0.0412023	0.856527	6534	0	0.560539	0	0.434233	0.00522741
5129_12_SCARF1_SREC_I	rectal	Male	1	10	MR Egger	-0.0524582	0.0484034	0.278467	-0.0326068	0.0806115	0.696448	6533	0	0.968431	0	0.0150928	0.0164758
5129_12_SCARF1_SREC_I	rectal	Male	1	10	Weighted median	-0.0524582	0.0484034	0.278467	-0.00234264	0.0265711	0.929746	6533	0	0.968431	0	0.0150928	0.0164758
5129_12_SCARF1_SREC_I	rectal	Male	1	10	IVW-MRE	-0.0524582	0.0484034	0.278467	-0.016682	0.0141929	0.239845	6533	0	0.968431	0	0.0150928	0.0164758
5129_12_SCARF1_SREC_I	rectal	Male	1	10	Weighted mode	-0.0524582	0.0484034	0.278467	0.0020042	0.0350926	0.955704	6533	0	0.968431	0	0.0150928	0.0164758
5129_12_SCARF1_SREC_I	proximal	Sex-combined	1	21	MR Egger	-0.0321845	0.0362392	0.374481	0.180728	0.106413	0.105757	6535	0	0.986024	0	0.003565	0.0104109
5129_12_SCARF1_SREC_I	proximal	Sex-combined	1	21	Weighted median	-0.0321845	0.0362392	0.374481	0.0286051	0.0260383	0.271953	6535	0	0.986024	0	0.003565	0.0104109
5129_12_SCARF1_SREC_I	proximal	Sex-combined	1	21	IVW-MRE	-0.0321845	0.0362392	0.374481	0.000537781	0.0284779	0.984934	6535	0	0.986024	0	0.003565	0.0104109
5129_12_SCARF1_SREC_I	proximal	Sex-combined	1	21	Weighted mode	-0.0321845	0.0362392	0.374481	0.0370457	0.038929	0.352649	6535	0	0.986024	0	0.003565	0.0104109
5129_12_SCARF1_SREC_I	distal	Male	1	9	MR Egger	-0.021034	0.0514445	0.682637	0.0283858	0.0960584	0.776181	6533	0	0.840172	0	0.150612	0.00921593
5129_12_SCARF1_SREC_I	distal	Male	1	9	Weighted median	-0.021034	0.0514445	0.682637	-0.00262035	0.0258073	0.919125	6533	0	0.840172	0	0.150612	0.00921593
5129_12_SCARF1_SREC_I	distal	Male	1	9	IVW-MRE	-0.021034	0.0514445	0.682637	0.00144742	0.0153122	0.92469	6533	0	0.840172	0	0.150612	0.00921593
5129_12_SCARF1_SREC_I	distal	Male	1	9	Weighted mode	-0.021034	0.0514445	0.682637	0.00462529	0.0415428	0.914091	6533	0	0.840172	0	0.150612	0.00921593
5129_12_SCARF1_SREC_I	overall	Female	1	23	MR Egger	-0.0136847	0.033705	0.684732	0.054474	0.0694713	0.441724	6534	0	0.952654	0	0.0404847	0.00686179
5129_12_SCARF1_SREC_I	overall	Female	1	23	Weighted median	-0.0136847	0.033705	0.684732	0.0200323	0.0279939	0.474242	6534	0	0.952654	0	0.0404847	0.00686179
5129_12_SCARF1_SREC_I	overall	Female	1	23	IVW-MRE	-0.0136847	0.033705	0.684732	0.0163026	0.0166799	0.32838	6534	0	0.952654	0	0.0404847	0.00686179
5129_12_SCARF1_SREC_I	overall	Female	1	23	Weighted mode	-0.0136847	0.033705	0.684732	0.00992415	0.0511557	0.847957	6534	0	0.952654	0	0.0404847	0.00686179
5129_12_SCARF1_SREC_I	distal	Sex-combined	1	23	MR Egger	-0.0124176	0.0369995	0.73716	0.0253259	0.0613394	0.683878	6535	0	0.00487614	0	0.995086	3.7547e-05
5129_12_SCARF1_SREC_I	distal	Sex-combined	1	23	Weighted median	-0.0124176	0.0369995	0.73716	0.00403096	0.0236659	0.864752	6535	0	0.00487614	0	0.995086	3.7547e-05
5129_12_SCARF1_SREC_I	distal	Sex-combined	1	23	IVW-MRE	-0.0124176	0.0369995	0.73716	-0.00200134	0.0142808	0.888548	6535	0	0.00487614	0	0.995086	3.7547e-05
5129_12_SCARF1_SREC_I	distal	Sex-combined	1	23	Weighted mode	-0.0124176	0.0369995	0.73716	0.00417407	0.0361194	0.909047	6535	0	0.00487614	0	0.995086	3.7547e-05
3280_49_ACAN_Aggrecan	rectal	Female	1	10	MR Egger	0.25159	0.211307	0.233797	-0.0559139	0.085263	0.530368	5263	5.25157e-31	0.968892	1.32884e-33	0.00245137	0.0286562
3280_49_ACAN_Aggrecan	rectal	Female	1	10	Weighted median	0.25159	0.211307	0.233797	-0.0113749	0.0238043	0.632758	5263	5.25157e-31	0.968892	1.32884e-33	0.00245137	0.0286562
3280_49_ACAN_Aggrecan	rectal	Female	1	10	IVW-MRE	0.25159	0.211307	0.233797	-0.00293638	0.0139997	0.833866	5263	5.25157e-31	0.968892	1.32884e-33	0.00245137	0.0286562
3280_49_ACAN_Aggrecan	rectal	Female	1	10	Weighted mode	0.25159	0.211307	0.233797	-0.0052781	0.0340325	0.880173	5263	5.25157e-31	0.968892	1.32884e-33	0.00245137	0.0286562
3280_49_ACAN_Aggrecan	proximal	Female	1	8	MR Egger	-0.194346	0.185866	0.295733	0.0903236	0.148011	0.56408	5263	5.28812e-31	0.975638	1.40458e-33	0.00259118	0.0217706
3280_49_ACAN_Aggrecan	proximal	Female	1	8	Weighted median	-0.194346	0.185866	0.295733	0.0250837	0.0312303	0.421867	5263	5.28812e-31	0.975638	1.40458e-33	0.00259118	0.0217706
3280_49_ACAN_Aggrecan	proximal	Female	1	8	IVW-MRE	-0.194346	0.185866	0.295733	0.0195998	0.0314068	0.532586	5263	5.28812e-31	0.975638	1.40458e-33	0.00259118	0.0217706
3280_49_ACAN_Aggrecan	proximal	Female	1	8	Weighted mode	-0.194346	0.185866	0.295733	-0.00244029	0.0426843	0.956007	5263	5.28812e-31	0.975638	1.40458e-33	0.00259118	0.0217706
3280_49_ACAN_Aggrecan	overall	Male	1	28	MR Egger	0.0996466	0.124382	0.423053	-0.031932	0.0659338	0.632225	5264	5.33601e-31	0.984474	1.98378e-33	0.00365988	0.0118662
3280_49_ACAN_Aggrecan	overall	Male	1	28	Weighted median	0.0996466	0.124382	0.423053	-0.0247917	0.0258127	0.336829	5264	5.33601e-31	0.984474	1.98378e-33	0.00365988	0.0118662
3280_49_ACAN_Aggrecan	overall	Male	1	28	IVW-MRE	0.0996466	0.124382	0.423053	-0.0335047	0.020148	0.0963257	5264	5.33601e-31	0.984474	1.98378e-33	0.00365988	0.0118662
3280_49_ACAN_Aggrecan	overall	Male	1	28	Weighted mode	0.0996466	0.124382	0.423053	-0.00821847	0.0435506	0.851731	5264	5.33601e-31	0.984474	1.98378e-33	0.00365988	0.0118662
3280_49_ACAN_Aggrecan	colon	Female	1	16	MR Egger	-0.127208	0.14841	0.391366	0.18826	0.097394	0.0737247	5263	5.33007e-31	0.983369	1.00967e-33	0.00186264	0.014768
3280_49_ACAN_Aggrecan	colon	Female	1	16	Weighted median	-0.127208	0.14841	0.391366	0.036647	0.0296251	0.216078	5263	5.33007e-31	0.983369	1.00967e-33	0.00186264	0.014768
3280_49_ACAN_Aggrecan	colon	Female	1	16	IVW-MRE	-0.127208	0.14841	0.391366	0.0146158	0.0264573	0.580654	5263	5.33007e-31	0.983369	1.00967e-33	0.00186264	0.014768
3280_49_ACAN_Aggrecan	colon	Female	1	16	Weighted mode	-0.127208	0.14841	0.391366	0.043049	0.0428825	0.331355	5263	5.33007e-31	0.983369	1.00967e-33	0.00186264	0.014768
3280_49_ACAN_Aggrecan	distal	Female	1	8	MR Egger	0.0954064	0.20424	0.640408	-0.180045	0.21407	0.432551	5262	5.32187e-31	0.981863	1.3611e-33	0.00251103	0.0156259
3280_49_ACAN_Aggrecan	distal	Female	1	8	Weighted median	0.0954064	0.20424	0.640408	0.0136668	0.0305715	0.654845	5262	5.32187e-31	0.981863	1.3611e-33	0.00251103	0.0156259
3280_49_ACAN_Aggrecan	distal	Female	1	8	IVW-MRE	0.0954064	0.20424	0.640408	0.00665532	0.0218495	0.760672	5262	5.32187e-31	0.981863	1.3611e-33	0.00251103	0.0156259
3280_49_ACAN_Aggrecan	distal	Female	1	8	Weighted mode	0.0954064	0.20424	0.640408	0.044371	0.0541154	0.439277	5262	5.32187e-31	0.981863	1.3611e-33	0.00251103	0.0156259
3280_49_ACAN_Aggrecan	proximal	Male	1	3	MR Egger	0.0756184	0.20212	0.708311	0.382438	0.63408	0.654491	5262	5.32296e-31	0.982057	1.65562e-33	0.00305438	0.0148889
3280_49_ACAN_Aggrecan	proximal	Male	1	3	Weighted median	0.0756184	0.20212	0.708311	0.00359884	0.0427428	0.932899	5262	5.32296e-31	0.982057	1.65562e-33	0.00305438	0.0148889
3280_49_ACAN_Aggrecan	proximal	Male	1	3	IVW-MRE	0.0756184	0.20212	0.708311	0.0212935	0.057057	0.709002	5262	5.32296e-31	0.982057	1.65562e-33	0.00305438	0.0148889
3280_49_ACAN_Aggrecan	proximal	Male	1	3	Weighted mode	0.0756184	0.20212	0.708311	-0.0413795	0.0785344	0.650872	5262	5.32296e-31	0.982057	1.65562e-33	0.00305438	0.0148889
3280_49_ACAN_Aggrecan	colon	Sex-combined	1	39	MR Egger	0.0515901	0.106007	0.626495	0.0242781	0.0680232	0.723188	5264	5.36564e-31	0.98993	9.43578e-34	0.00174076	0.00832895
3280_49_ACAN_Aggrecan	colon	Sex-combined	1	39	Weighted median	0.0515901	0.106007	0.626495	0.0174326	0.0259806	0.50223	5264	5.36564e-31	0.98993	9.43578e-34	0.00174076	0.00832895
3280_49_ACAN_Aggrecan	colon	Sex-combined	1	39	IVW-MRE	0.0515901	0.106007	0.626495	0.00226738	0.0202299	0.910759	5264	5.36564e-31	0.98993	9.43578e-34	0.00174076	0.00832895
3280_49_ACAN_Aggrecan	colon	Sex-combined	1	39	Weighted mode	0.0515901	0.106007	0.626495	0.0187583	0.0485725	0.701509	5264	5.36564e-31	0.98993	9.43578e-34	0.00174076	0.00832895
3280_49_ACAN_Aggrecan	overall	Sex-combined	1	62	MR Egger	0.0579505	0.0883392	0.511824	-0.00784263	0.0493412	0.874245	5264	5.36661e-31	0.990111	1.21216e-33	0.00223629	0.00765244
3280_49_ACAN_Aggrecan	overall	Sex-combined	1	62	Weighted median	0.0579505	0.0883392	0.511824	-0.016129	0.0225011	0.473492	5264	5.36661e-31	0.990111	1.21216e-33	0.00223629	0.00765244
3280_49_ACAN_Aggrecan	overall	Sex-combined	1	62	IVW-MRE	0.0579505	0.0883392	0.511824	-0.0132458	0.0171361	0.439536	5264	5.36661e-31	0.990111	1.21216e-33	0.00223629	0.00765244
3280_49_ACAN_Aggrecan	overall	Sex-combined	1	62	Weighted mode	0.0579505	0.0883392	0.511824	0.0198713	0.0423138	0.640303	5264	5.36661e-31	0.990111	1.21216e-33	0.00223629	0.00765244
3280_49_ACAN_Aggrecan	rectal	Sex-combined	1	24	MR Egger	0.163251	0.137809	0.23617	0.0448664	0.0524448	0.401497	5264	5.30895e-31	0.979475	8.01757e-34	0.00147901	0.0190458
3280_49_ACAN_Aggrecan	rectal	Sex-combined	1	24	Weighted median	0.163251	0.137809	0.23617	-0.0164691	0.021754	0.449013	5264	5.30895e-31	0.979475	8.01757e-34	0.00147901	0.0190458
3280_49_ACAN_Aggrecan	rectal	Sex-combined	1	24	IVW-MRE	0.163251	0.137809	0.23617	-0.0292176	0.0171583	0.0886002	5264	5.30895e-31	0.979475	8.01757e-34	0.00147901	0.0190458
3280_49_ACAN_Aggrecan	rectal	Sex-combined	1	24	Weighted mode	0.163251	0.137809	0.23617	-0.00987915	0.0281995	0.729279	5264	5.30895e-31	0.979475	8.01757e-34	0.00147901	0.0190458
3280_49_ACAN_Aggrecan	colon	Male	1	20	MR Egger	0.242403	0.151943	0.110634	0.0341867	0.0853143	0.693346	5264	5.21244e-31	0.961669	1.17374e-33	0.00216513	0.0361655
3280_49_ACAN_Aggrecan	colon	Male	1	20	Weighted median	0.242403	0.151943	0.110634	-0.024167	0.0260032	0.352688	5264	5.21244e-31	0.961669	1.17374e-33	0.00216513	0.0361655
3280_49_ACAN_Aggrecan	colon	Male	1	20	IVW-MRE	0.242403	0.151943	0.110634	-0.0331225	0.0202258	0.101498	5264	5.21244e-31	0.961669	1.17374e-33	0.00216513	0.0361655
3280_49_ACAN_Aggrecan	colon	Male	1	20	Weighted mode	0.242403	0.151943	0.110634	-0.0242753	0.0410072	0.560846	5264	5.21244e-31	0.961669	1.17374e-33	0.00216513	0.0361655
3280_49_ACAN_Aggrecan	rectal	Male	1	10	MR Egger	0.0742049	0.183039	0.68518	-0.0026487	0.113958	0.982026	5263	5.33098e-31	0.983545	1.49636e-33	0.00276058	0.0136947
3280_49_ACAN_Aggrecan	rectal	Male	1	10	Weighted median	0.0742049	0.183039	0.68518	-0.00639032	0.0269932	0.81286	5263	5.33098e-31	0.983545	1.49636e-33	0.00276058	0.0136947
3280_49_ACAN_Aggrecan	rectal	Male	1	10	IVW-MRE	0.0742049	0.183039	0.68518	-0.0170547	0.0276444	0.53728	5263	5.33098e-31	0.983545	1.49636e-33	0.00276058	0.0136947
3280_49_ACAN_Aggrecan	rectal	Male	1	10	Weighted mode	0.0742049	0.183039	0.68518	-0.00216425	0.0381227	0.955968	5263	5.33098e-31	0.983545	1.49636e-33	0.00276058	0.0136947
3280_49_ACAN_Aggrecan	proximal	Sex-combined	1	21	MR Egger	-0.0650177	0.137102	0.635338	0.112374	0.0809441	0.181111	5264	5.34714e-31	0.986518	1.53655e-33	0.00283474	0.0106469
3280_49_ACAN_Aggrecan	proximal	Sex-combined	1	21	Weighted median	-0.0650177	0.137102	0.635338	0.00331205	0.0256305	0.897181	5264	5.34714e-31	0.986518	1.53655e-33	0.00283474	0.0106469
3280_49_ACAN_Aggrecan	proximal	Sex-combined	1	21	IVW-MRE	-0.0650177	0.137102	0.635338	-0.00363152	0.0213052	0.864654	5264	5.34714e-31	0.986518	1.53655e-33	0.00283474	0.0106469
3280_49_ACAN_Aggrecan	proximal	Sex-combined	1	21	Weighted mode	-0.0650177	0.137102	0.635338	0.0113201	0.0484595	0.817671	5264	5.34714e-31	0.986518	1.53655e-33	0.00283474	0.0106469
3280_49_ACAN_Aggrecan	distal	Male	1	9	MR Egger	0.400707	0.197173	0.0421275	0.0957052	0.0924608	0.335056	5262	4.89472e-31	0.90305	1.28301e-33	0.00236614	0.0945835
3280_49_ACAN_Aggrecan	distal	Male	1	9	Weighted median	0.400707	0.197173	0.0421275	-0.00279564	0.0260574	0.914561	5262	4.89472e-31	0.90305	1.28301e-33	0.00236614	0.0945835
3280_49_ACAN_Aggrecan	distal	Male	1	9	IVW-MRE	0.400707	0.197173	0.0421275	-0.013208	0.0149227	0.376105	5262	4.89472e-31	0.90305	1.28301e-33	0.00236614	0.0945835
3280_49_ACAN_Aggrecan	distal	Male	1	9	Weighted mode	0.400707	0.197173	0.0421275	0.00545905	0.0372282	0.887046	5262	4.89472e-31	0.90305	1.28301e-33	0.00236614	0.0945835
3280_49_ACAN_Aggrecan	overall	Female	1	23	MR Egger	0.00141343	0.127208	0.991135	0.109513	0.0653565	0.108638	5264	5.36376e-31	0.989586	8.36504e-34	0.00154322	0.00887096
3280_49_ACAN_Aggrecan	overall	Female	1	23	Weighted median	0.00141343	0.127208	0.991135	0.023662	0.0264095	0.37027	5264	5.36376e-31	0.989586	8.36504e-34	0.00154322	0.00887096
3280_49_ACAN_Aggrecan	overall	Female	1	23	IVW-MRE	0.00141343	0.127208	0.991135	0.0070713	0.0165492	0.669169	5264	5.36376e-31	0.989586	8.36504e-34	0.00154322	0.00887096
3280_49_ACAN_Aggrecan	overall	Female	1	23	Weighted mode	0.00141343	0.127208	0.991135	0.032928	0.051712	0.530854	5264	5.36376e-31	0.989586	8.36504e-34	0.00154322	0.00887096
3280_49_ACAN_Aggrecan	distal	Sex-combined	1	23	MR Egger	0.262191	0.140636	0.0622766	-0.0531419	0.0588847	0.377041	5264	5.116e-31	0.943876	2.10986e-33	0.00389205	0.0522321
3280_49_ACAN_Aggrecan	distal	Sex-combined	1	23	Weighted median	0.262191	0.140636	0.0622766	-0.023436	0.0236517	0.321744	5264	5.116e-31	0.943876	2.10986e-33	0.00389205	0.0522321
3280_49_ACAN_Aggrecan	distal	Sex-combined	1	23	IVW-MRE	0.262191	0.140636	0.0622766	-0.019734	0.0156994	0.208757	5264	5.116e-31	0.943876	2.10986e-33	0.00389205	0.0522321
3280_49_ACAN_Aggrecan	distal	Sex-combined	1	23	Weighted mode	0.262191	0.140636	0.0622766	-0.0128685	0.0434414	0.769835	5264	5.116e-31	0.943876	2.10986e-33	0.00389205	0.0522321
17782_23_ACAA1_THIK	rectal	Female	1	5	MR Egger	-0.0836098	0.097213	0.389751	-0.389443	0.294479	0.27779	4777	0	0.958486	0	0.00362603	0.0378876
17782_23_ACAA1_THIK	rectal	Female	1	5	Weighted median	-0.0836098	0.097213	0.389751	-0.0172536	0.0370682	0.641605	4777	0	0.958486	0	0.00362603	0.0378876
17782_23_ACAA1_THIK	rectal	Female	1	5	IVW-MRE	-0.0836098	0.097213	0.389751	-0.00909988	0.0292081	0.75538	4777	0	0.958486	0	0.00362603	0.0378876
17782_23_ACAA1_THIK	rectal	Female	1	5	Weighted mode	-0.0836098	0.097213	0.389751	-0.020653	0.0450097	0.670163	4777	0	0.958486	0	0.00362603	0.0378876
17782_23_ACAA1_THIK	proximal	Female	1			-0.158261	0.0856005	0.0644813				4777	0	3.11053e-08	0	1	3.85825e-09
17782_23_ACAA1_THIK	overall	Male	1	10	MR Egger	-0.00182482	0.0578965	0.974856	-0.0954744	0.103311	0.38244	4777	0	0.980926	0	0.00220367	0.0168705
17782_23_ACAA1_THIK	overall	Male	1	10	Weighted median	-0.00182482	0.0578965	0.974856	-0.0130558	0.0413757	0.752349	4777	0	0.980926	0	0.00220367	0.0168705
17782_23_ACAA1_THIK	overall	Male	1	10	IVW-MRE	-0.00182482	0.0578965	0.974856	0.0179648	0.0298905	0.547827	4777	0	0.980926	0	0.00220367	0.0168705
17782_23_ACAA1_THIK	overall	Male	1	10	Weighted mode	-0.00182482	0.0578965	0.974856	-0.0244642	0.0593672	0.689921	4777	0	0.980926	0	0.00220367	0.0168705
17782_23_ACAA1_THIK	colon	Female	1	4	MR Egger	-0.0990378	0.0691772	0.152243	0.162583	0.259406	0.594827	4777	0	0.548661	0	0.421437	0.029902
17782_23_ACAA1_THIK	colon	Female	1	4	Weighted median	-0.0990378	0.0691772	0.152243	0.0641951	0.0513066	0.21086	4777	0	0.548661	0	0.421437	0.029902
17782_23_ACAA1_THIK	colon	Female	1	4	IVW-MRE	-0.0990378	0.0691772	0.152243	0.00565892	0.0787178	0.94269	4777	0	0.548661	0	0.421437	0.029902
17782_23_ACAA1_THIK	colon	Female	1	4	Weighted mode	-0.0990378	0.0691772	0.152243	0.0893919	0.0504313	0.174419	4777	0	0.548661	0	0.421437	0.029902
17782_23_ACAA1_THIK	distal	Female	1	5	MR Egger	-0.064864	0.0950564	0.495003	-0.327478	0.241504	0.26814	4777	0	0.963963	0	0.00311463	0.0329227
17782_23_ACAA1_THIK	distal	Female	1	5	Weighted median	-0.064864	0.0950564	0.495003	-0.0390936	0.0379693	0.303193	4777	0	0.963963	0	0.00311463	0.0329227
17782_23_ACAA1_THIK	distal	Female	1	5	IVW-MRE	-0.064864	0.0950564	0.495003	-0.0137941	0.0290481	0.634878	4777	0	0.963963	0	0.00311463	0.0329227
17782_23_ACAA1_THIK	distal	Female	1	5	Weighted mode	-0.064864	0.0950564	0.495003	-0.0428865	0.0468504	0.411777	4777	0	0.963963	0	0.00311463	0.0329227
17782_23_ACAA1_THIK	proximal	Male	1			-0.0583942	0.0937293	0.533279				4777	0	0.966294	0	0.0022641	0.0314419
17782_23_ACAA1_THIK	colon	Sex-combined	1	14	MR Egger	-0.0783013	0.0487724	0.108397	0.13482	0.10279	0.214194	4777	0	0.869752	0	0.0855883	0.0446598
17782_23_ACAA1_THIK	colon	Sex-combined	1	14	Weighted median	-0.0783013	0.0487724	0.108397	0.00555973	0.0400926	0.889709	4777	0	0.869752	0	0.0855883	0.0446598
17782_23_ACAA1_THIK	colon	Sex-combined	1	14	IVW-MRE	-0.0783013	0.0487724	0.108397	0.0157848	0.0286112	0.581153	4777	0	0.869752	0	0.0855883	0.0446598
17782_23_ACAA1_THIK	colon	Sex-combined	1	14	Weighted mode	-0.0783013	0.0487724	0.108397	0.104064	0.072827	0.176613	4777	0	0.869752	0	0.0855883	0.0446598
17782_23_ACAA1_THIK	overall	Sex-combined	1	23	MR Egger	-0.0451228	0.0413072	0.274671	0.0190197	0.0894514	0.833669	4777	0	0.969551	0	0.00889358	0.0215556
17782_23_ACAA1_THIK	overall	Sex-combined	1	23	Weighted median	-0.0451228	0.0413072	0.274671	-0.0205189	0.0349939	0.557635	4777	0	0.969551	0	0.00889358	0.0215556
17782_23_ACAA1_THIK	overall	Sex-combined	1	23	IVW-MRE	-0.0451228	0.0413072	0.274671	-0.00333704	0.026246	0.898826	4777	0	0.969551	0	0.00889358	0.0215556
17782_23_ACAA1_THIK	overall	Sex-combined	1	23	Weighted mode	-0.0451228	0.0413072	0.274671	-0.0477453	0.0692889	0.497979	4777	0	0.969551	0	0.00889358	0.0215556
17782_23_ACAA1_THIK	rectal	Sex-combined	1	8	MR Egger	0.0257133	0.0645322	0.690293	-0.129708	0.0892421	0.196323	4777	0	0.977991	0	0.00185229	0.0201563
17782_23_ACAA1_THIK	rectal	Sex-combined	1	8	Weighted median	0.0257133	0.0645322	0.690293	-0.0187302	0.0381834	0.623756	4777	0	0.977991	0	0.00185229	0.0201563
17782_23_ACAA1_THIK	rectal	Sex-combined	1	8	IVW-MRE	0.0257133	0.0645322	0.690293	0.0104752	0.0322989	0.745696	4777	0	0.977991	0	0.00185229	0.0201563
17782_23_ACAA1_THIK	rectal	Sex-combined	1	8	Weighted mode	0.0257133	0.0645322	0.690293	-0.0272769	0.0472376	0.581731	4777	0	0.977991	0	0.00185229	0.0201563
17782_23_ACAA1_THIK	colon	Male	1	8	MR Egger	-0.0625415	0.069509	0.368247	-0.0290686	0.212679	0.895756	4777	0	0.968089	0	0.00265713	0.0292534
17782_23_ACAA1_THIK	colon	Male	1	8	Weighted median	-0.0625415	0.069509	0.368247	-0.00820136	0.0432269	0.849522	4777	0	0.968089	0	0.00265713	0.0292534
17782_23_ACAA1_THIK	colon	Male	1	8	IVW-MRE	-0.0625415	0.069509	0.368247	0.000460581	0.0411079	0.991061	4777	0	0.968089	0	0.00265713	0.0292534
17782_23_ACAA1_THIK	colon	Male	1	8	Weighted mode	-0.0625415	0.069509	0.368247	0.00519976	0.0675502	0.940796	4777	0	0.968089	0	0.00265713	0.0292534
17782_23_ACAA1_THIK	rectal	Male	1			0.116291	0.0875912	0.184293				4777	0	0.943234	0	0.00188624	0.0548796
17782_23_ACAA1_THIK	proximal	Sex-combined	1	7	MR Egger	-0.105508	0.0628733	0.0933275	0.230114	0.183301	0.264812	4777	0	4.38549e-08	0	1	3.17877e-09
17782_23_ACAA1_THIK	proximal	Sex-combined	1	7	Weighted median	-0.105508	0.0628733	0.0933275	0.0991037	0.0443554	0.0254628	4777	0	4.38549e-08	0	1	3.17877e-09
17782_23_ACAA1_THIK	proximal	Sex-combined	1	7	IVW-MRE	-0.105508	0.0628733	0.0933275	0.0331464	0.0547832	0.545149	4777	0	4.38549e-08	0	1	3.17877e-09
17782_23_ACAA1_THIK	proximal	Sex-combined	1	7	Weighted mode	-0.105508	0.0628733	0.0933275	0.121009	0.0496312	0.0505975	4777	0	4.38549e-08	0	1	3.17877e-09
17782_23_ACAA1_THIK	distal	Male	1	5	MR Egger	-0.0265428	0.0897478	0.767422	-0.273544	0.197613	0.260283	4777	0	0.970146	0	0.00346813	0.0263857
17782_23_ACAA1_THIK	distal	Male	1	5	Weighted median	-0.0265428	0.0897478	0.767422	-0.00883029	0.0346248	0.798702	4777	0	0.970146	0	0.00346813	0.0263857
17782_23_ACAA1_THIK	distal	Male	1	5	IVW-MRE	-0.0265428	0.0897478	0.767422	0.0183192	0.0247701	0.459563	4777	0	0.970146	0	0.00346813	0.0263857
17782_23_ACAA1_THIK	distal	Male	1	5	Weighted mode	-0.0265428	0.0897478	0.767422	-0.0214313	0.0452721	0.660614	4777	0	0.970146	0	0.00346813	0.0263857
17782_23_ACAA1_THIK	overall	Female	1	9	MR Egger	-0.0872595	0.0592236	0.140646	0.0431636	0.098018	0.672951	4777	0	0.948946	0	0.00331043	0.0477433
17782_23_ACAA1_THIK	overall	Female	1	9	Weighted median	-0.0872595	0.0592236	0.140646	0.0184073	0.0407976	0.651855	4777	0	0.948946	0	0.00331043	0.0477433
17782_23_ACAA1_THIK	overall	Female	1	9	IVW-MRE	-0.0872595	0.0592236	0.140646	0.0291421	0.0302892	0.335984	4777	0	0.948946	0	0.00331043	0.0477433
17782_23_ACAA1_THIK	overall	Female	1	9	Weighted mode	-0.0872595	0.0592236	0.140646	-0.0309252	0.0644917	0.644402	4777	0	0.948946	0	0.00331043	0.0477433
17782_23_ACAA1_THIK	distal	Sex-combined	1	8	MR Egger	-0.0437956	0.064864	0.499554	0.000587719	0.102348	0.995604	4777	0	0.9729	0	0.00385014	0.0232498
17782_23_ACAA1_THIK	distal	Sex-combined	1	8	Weighted median	-0.0437956	0.064864	0.499554	-0.0126247	0.0334217	0.705624	4777	0	0.9729	0	0.00385014	0.0232498
17782_23_ACAA1_THIK	distal	Sex-combined	1	8	IVW-MRE	-0.0437956	0.064864	0.499554	-0.00283803	0.0240245	0.905964	4777	0	0.9729	0	0.00385014	0.0232498
17782_23_ACAA1_THIK	distal	Sex-combined	1	8	Weighted mode	-0.0437956	0.064864	0.499554	-0.0221592	0.0544886	0.696393	4777	0	0.9729	0	0.00385014	0.0232498
7948_129_GLTPD2_GLTD2	rectal	Female	1	10	MR Egger	-0.00567888	0.109448	0.958619	-0.0465506	0.12379	0.71666	6307	1.06979e-100	0.986098	3.79376e-103	0.00349685	0.0104052
7948_129_GLTPD2_GLTD2	rectal	Female	1	10	Weighted median	-0.00567888	0.109448	0.958619	-0.0410169	0.0258163	0.112106	6307	1.06979e-100	0.986098	3.79376e-103	0.00349685	0.0104052
7948_129_GLTPD2_GLTD2	rectal	Female	1	10	IVW-MRE	-0.00567888	0.109448	0.958619	-0.0198865	0.0251725	0.429523	6307	1.06979e-100	0.986098	3.79376e-103	0.00349685	0.0104052
7948_129_GLTPD2_GLTD2	rectal	Female	1	10	Weighted mode	-0.00567888	0.109448	0.958619	-0.0543765	0.04007	0.207824	6307	1.06979e-100	0.986098	3.79376e-103	0.00349685	0.0104052
7948_129_GLTPD2_GLTD2	proximal	Female	1	8	MR Egger	0.0991224	0.0970573	0.307123	-0.0419298	0.14836	0.786964	6307	1.06383e-100	0.980588	4.51045e-103	0.00415738	0.0152546
7948_129_GLTPD2_GLTD2	proximal	Female	1	8	Weighted median	0.0991224	0.0970573	0.307123	0.0035723	0.0314569	0.909585	6307	1.06383e-100	0.980588	4.51045e-103	0.00415738	0.0152546
7948_129_GLTPD2_GLTD2	proximal	Female	1	8	IVW-MRE	0.0991224	0.0970573	0.307123	0.015069	0.0312057	0.629171	6307	1.06383e-100	0.980588	4.51045e-103	0.00415738	0.0152546
7948_129_GLTPD2_GLTD2	proximal	Female	1	8	Weighted mode	0.0991224	0.0970573	0.307123	-0.00433385	0.0440721	0.924422	6307	1.06383e-100	0.980588	4.51045e-103	0.00415738	0.0152546
7948_129_GLTPD2_GLTD2	overall	Male	1	28	MR Egger	0.152814	0.0640165	0.016982	-0.022243	0.0764174	0.773305	6307	9.83209e-101	0.906278	2.8139e-103	0.00259282	0.0911296
7948_129_GLTPD2_GLTD2	overall	Male	1	28	Weighted median	0.152814	0.0640165	0.016982	0.00102909	0.0280271	0.97071	6307	9.83209e-101	0.906278	2.8139e-103	0.00259282	0.0911296
7948_129_GLTPD2_GLTD2	overall	Male	1	28	IVW-MRE	0.152814	0.0640165	0.016982	-0.000443974	0.0232097	0.984738	6307	9.83209e-101	0.906278	2.8139e-103	0.00259282	0.0911296
7948_129_GLTPD2_GLTD2	overall	Male	1	28	Weighted mode	0.152814	0.0640165	0.016982	0.00111166	0.0499884	0.982421	6307	9.83209e-101	0.906278	2.8139e-103	0.00259282	0.0911296
7948_129_GLTPD2_GLTD2	colon	Female	1	16	MR Egger	-0.0418172	0.0779556	0.591666	-0.0650732	0.0888664	0.476091	6307	1.07241e-100	0.98851	3.17498e-103	0.00292649	0.00856395
7948_129_GLTPD2_GLTD2	colon	Female	1	16	Weighted median	-0.0418172	0.0779556	0.591666	0.0415802	0.0311604	0.182075	6307	1.07241e-100	0.98851	3.17498e-103	0.00292649	0.00856395
7948_129_GLTPD2_GLTD2	colon	Female	1	16	IVW-MRE	-0.0418172	0.0779556	0.591666	0.0296567	0.0226947	0.191293	6307	1.07241e-100	0.98851	3.17498e-103	0.00292649	0.00856395
7948_129_GLTPD2_GLTD2	colon	Female	1	16	Weighted mode	-0.0418172	0.0779556	0.591666	0.0584796	0.0503337	0.263456	6307	1.07241e-100	0.98851	3.17498e-103	0.00292649	0.00856395
7948_129_GLTPD2_GLTD2	distal	Female	1	8	MR Egger	-0.20031	0.10635	0.0596333	-0.0773542	0.267866	0.782468	6307	1.02236e-100	0.942379	3.01959e-103	0.00278281	0.0548385
7948_129_GLTPD2_GLTD2	distal	Female	1	8	Weighted median	-0.20031	0.10635	0.0596333	-0.00450771	0.0339055	0.894234	6307	1.02236e-100	0.942379	3.01959e-103	0.00278281	0.0548385
7948_129_GLTPD2_GLTD2	distal	Female	1	8	IVW-MRE	-0.20031	0.10635	0.0596333	-0.0207419	0.0264936	0.433685	6307	1.02236e-100	0.942379	3.01959e-103	0.00278281	0.0548385
7948_129_GLTPD2_GLTD2	distal	Female	1	8	Weighted mode	-0.20031	0.10635	0.0596333	0.0162737	0.0532853	0.768938	6307	1.02236e-100	0.942379	3.01959e-103	0.00278281	0.0548385
7948_129_GLTPD2_GLTD2	proximal	Male	1	3	MR Egger	0.142488	0.104285	0.171833	0.470851	0.311134	0.371737	6307	1.05635e-100	0.973705	2.55312e-103	0.00235313	0.0239419
7948_129_GLTPD2_GLTD2	proximal	Male	1	3	Weighted median	0.142488	0.104285	0.171833	0.0680451	0.0416515	0.102326	6307	1.05635e-100	0.973705	2.55312e-103	0.00235313	0.0239419
7948_129_GLTPD2_GLTD2	proximal	Male	1	3	IVW-MRE	0.142488	0.104285	0.171833	0.0378298	0.0363506	0.298018	6307	1.05635e-100	0.973705	2.55312e-103	0.00235313	0.0239419
7948_129_GLTPD2_GLTD2	proximal	Male	1	3	Weighted mode	0.142488	0.104285	0.171833	0.0702044	0.049907	0.294778	6307	1.05635e-100	0.973705	2.55312e-103	0.00235313	0.0239419
7948_129_GLTPD2_GLTD2	colon	Sex-combined	1	39	MR Egger	0.0526588	0.0552401	0.340453	0.113167	0.0657915	0.0937728	6307	1.07386e-100	0.989839	2.12687e-103	0.00196038	0.00820109
7948_129_GLTPD2_GLTD2	colon	Sex-combined	1	39	Weighted median	0.0526588	0.0552401	0.340453	0.00933042	0.0265201	0.72497	6307	1.07386e-100	0.989839	2.12687e-103	0.00196038	0.00820109
7948_129_GLTPD2_GLTD2	colon	Sex-combined	1	39	IVW-MRE	0.0526588	0.0552401	0.340453	0.00467086	0.0202954	0.81798	6307	1.07386e-100	0.989839	2.12687e-103	0.00196038	0.00820109
7948_129_GLTPD2_GLTD2	colon	Sex-combined	1	39	Weighted mode	0.0526588	0.0552401	0.340453	0.0448261	0.0449051	0.324477	6307	1.07386e-100	0.989839	2.12687e-103	0.00196038	0.00820109
7948_129_GLTPD2_GLTD2	overall	Sex-combined	1	62	MR Egger	0.0753743	0.0454311	0.0970975	-0.0317542	0.0503491	0.530644	6307	1.06466e-100	0.981365	2.17002e-103	0.00200008	0.016635
7948_129_GLTPD2_GLTD2	overall	Sex-combined	1	62	Weighted median	0.0753743	0.0454311	0.0970975	0.00940434	0.023798	0.692715	6307	1.06466e-100	0.981365	2.17002e-103	0.00200008	0.016635
7948_129_GLTPD2_GLTD2	overall	Sex-combined	1	62	IVW-MRE	0.0753743	0.0454311	0.0970975	0.00399483	0.0175257	0.819692	6307	1.06466e-100	0.981365	2.17002e-103	0.00200008	0.016635
7948_129_GLTPD2_GLTD2	overall	Sex-combined	1	62	Weighted mode	0.0753743	0.0454311	0.0970975	0.0250079	0.0403727	0.537943	6307	1.06466e-100	0.981365	2.17002e-103	0.00200008	0.016635
7948_129_GLTPD2_GLTD2	rectal	Sex-combined	1	24	MR Egger	0.0975736	0.0712442	0.170823	-0.0310511	0.0585238	0.601031	6307	1.06393e-100	0.980685	2.47775e-103	0.00228372	0.017031
7948_129_GLTPD2_GLTD2	rectal	Sex-combined	1	24	Weighted median	0.0975736	0.0712442	0.170823	-0.0225256	0.0231315	0.330154	6307	1.06393e-100	0.980685	2.47775e-103	0.00228372	0.017031
7948_129_GLTPD2_GLTD2	rectal	Sex-combined	1	24	IVW-MRE	0.0975736	0.0712442	0.170823	-0.0182844	0.0183132	0.318074	6307	1.06393e-100	0.980685	2.47775e-103	0.00228372	0.017031
7948_129_GLTPD2_GLTD2	rectal	Sex-combined	1	24	Weighted mode	0.0975736	0.0712442	0.170823	-0.0393939	0.0383701	0.315248	6307	1.06393e-100	0.980685	2.47775e-103	0.00228372	0.017031
7948_129_GLTPD2_GLTD2	colon	Male	1	20	MR Egger	0.136293	0.0789881	0.0844392	0.133161	0.0966856	0.18532	6307	1.0487e-100	0.966651	2.6061e-103	0.0024019	0.0309476
7948_129_GLTPD2_GLTD2	colon	Male	1	20	Weighted median	0.136293	0.0789881	0.0844392	0.00711902	0.0277064	0.797221	6307	1.0487e-100	0.966651	2.6061e-103	0.0024019	0.0309476
7948_129_GLTPD2_GLTD2	colon	Male	1	20	IVW-MRE	0.136293	0.0789881	0.0844392	-9.32201e-05	0.0234148	0.996823	6307	1.0487e-100	0.966651	2.6061e-103	0.0024019	0.0309476
7948_129_GLTPD2_GLTD2	colon	Male	1	20	Weighted mode	0.136293	0.0789881	0.0844392	0.0141933	0.0453411	0.757664	6307	1.0487e-100	0.966651	2.6061e-103	0.0024019	0.0309476
7948_129_GLTPD2_GLTD2	rectal	Male	1	10	MR Egger	0.183789	0.0949923	0.053017	-0.0944781	0.102381	0.383094	6307	1.02361e-100	0.943518	2.88714e-103	0.00266069	0.0538218
7948_129_GLTPD2_GLTD2	rectal	Male	1	10	Weighted median	0.183789	0.0949923	0.053017	-0.0395187	0.029002	0.173002	6307	1.02361e-100	0.943518	2.88714e-103	0.00266069	0.0538218
7948_129_GLTPD2_GLTD2	rectal	Male	1	10	IVW-MRE	0.183789	0.0949923	0.053017	-0.0164468	0.0257662	0.523273	6307	1.02361e-100	0.943518	2.88714e-103	0.00266069	0.0538218
7948_129_GLTPD2_GLTD2	rectal	Male	1	10	Weighted mode	0.183789	0.0949923	0.053017	-0.0610204	0.0528683	0.278147	6307	1.02361e-100	0.943518	2.88714e-103	0.00266069	0.0538218
7948_129_GLTPD2_GLTD2	proximal	Sex-combined	1	21	MR Egger	0.119773	0.0712442	0.092732	0.0453407	0.0721144	0.53701	6307	1.05356e-100	0.971126	2.67319e-103	0.00246376	0.0264103
7948_129_GLTPD2_GLTD2	proximal	Sex-combined	1	21	Weighted median	0.119773	0.0712442	0.092732	0.0135208	0.0264599	0.609356	6307	1.05356e-100	0.971126	2.67319e-103	0.00246376	0.0264103
7948_129_GLTPD2_GLTD2	proximal	Sex-combined	1	21	IVW-MRE	0.119773	0.0712442	0.092732	0.0110429	0.0164758	0.5027	6307	1.05356e-100	0.971126	2.67319e-103	0.00246376	0.0264103
7948_129_GLTPD2_GLTD2	proximal	Sex-combined	1	21	Weighted mode	0.119773	0.0712442	0.092732	0.0443586	0.0480517	0.366936	6307	1.05356e-100	0.971126	2.67319e-103	0.00246376	0.0264103
7948_129_GLTPD2_GLTD2	distal	Male	1	9	MR Egger	0.14507	0.100155	0.14749	0.0568638	0.119777	0.64942	6307	1.05346e-100	0.971031	3.22474e-103	0.00297217	0.0259967
7948_129_GLTPD2_GLTD2	distal	Male	1	9	Weighted median	0.14507	0.100155	0.14749	-0.00684602	0.0290225	0.813521	6307	1.05346e-100	0.971031	3.22474e-103	0.00297217	0.0259967
7948_129_GLTPD2_GLTD2	distal	Male	1	9	IVW-MRE	0.14507	0.100155	0.14749	-0.0112324	0.0243366	0.644407	6307	1.05346e-100	0.971031	3.22474e-103	0.00297217	0.0259967
7948_129_GLTPD2_GLTD2	distal	Male	1	9	Weighted mode	0.14507	0.100155	0.14749	0.00365953	0.0439205	0.935643	6307	1.05346e-100	0.971031	3.22474e-103	0.00297217	0.0259967
7948_129_GLTPD2_GLTD2	overall	Female	1	23	MR Egger	-0.00671141	0.0655653	0.918469	0.079528	0.0930264	0.402256	6307	1.07136e-100	0.987529	6.70977e-103	0.0061847	0.00628672
7948_129_GLTPD2_GLTD2	overall	Female	1	23	Weighted median	-0.00671141	0.0655653	0.918469	0.00959206	0.0306081	0.753989	6307	1.07136e-100	0.987529	6.70977e-103	0.0061847	0.00628672
7948_129_GLTPD2_GLTD2	overall	Female	1	23	IVW-MRE	-0.00671141	0.0655653	0.918469	-0.00202957	0.0264895	0.938928	6307	1.07136e-100	0.987529	6.70977e-103	0.0061847	0.00628672
7948_129_GLTPD2_GLTD2	overall	Female	1	23	Weighted mode	-0.00671141	0.0655653	0.918469	0.0289493	0.0516354	0.580703	6307	1.07136e-100	0.987529	6.70977e-103	0.0061847	0.00628672
7948_129_GLTPD2_GLTD2	distal	Sex-combined	1	23	MR Egger	-0.00929272	0.0722767	0.897697	0.0213553	0.0739443	0.775564	6307	1.07074e-100	0.986969	6.56898e-103	0.00605499	0.00697622
7948_129_GLTPD2_GLTD2	distal	Sex-combined	1	23	Weighted median	-0.00929272	0.0722767	0.897697	0.00845539	0.0256474	0.741643	6307	1.07074e-100	0.986969	6.56898e-103	0.00605499	0.00697622
7948_129_GLTPD2_GLTD2	distal	Sex-combined	1	23	IVW-MRE	-0.00929272	0.0722767	0.897697	0.0043487	0.0205178	0.832148	6307	1.07074e-100	0.986969	6.56898e-103	0.00605499	0.00697622
7948_129_GLTPD2_GLTD2	distal	Sex-combined	1	23	Weighted mode	-0.00929272	0.0722767	0.897697	0.0159333	0.0499634	0.752811	6307	1.07074e-100	0.986969	6.56898e-103	0.00605499	0.00697622
9574_11_BIN1_BIN1	rectal	Female	1	10	MR Egger	0.0574273	0.166922	0.730819	-0.0232103	0.0829335	0.78668	6016	6.16382e-46	0.986478	1.36835e-48	0.00218984	0.0113326
9574_11_BIN1_BIN1	rectal	Female	1	10	Weighted median	0.0574273	0.166922	0.730819	-0.00825754	0.0230849	0.720566	6016	6.16382e-46	0.986478	1.36835e-48	0.00218984	0.0113326
9574_11_BIN1_BIN1	rectal	Female	1	10	IVW-MRE	0.0574273	0.166922	0.730819	-0.0191882	0.0155765	0.217999	6016	6.16382e-46	0.986478	1.36835e-48	0.00218984	0.0113326
9574_11_BIN1_BIN1	rectal	Female	1	10	Weighted mode	0.0574273	0.166922	0.730819	0.000985423	0.0325079	0.976479	6016	6.16382e-46	0.986478	1.36835e-48	0.00218984	0.0113326
9574_11_BIN1_BIN1	proximal	Female	1	8	MR Egger	0.176876	0.149311	0.23617	0.0622205	0.0970898	0.5453	6016	6.10683e-46	0.977358	2.27586e-48	0.00364217	0.0189998
9574_11_BIN1_BIN1	proximal	Female	1	8	Weighted median	0.176876	0.149311	0.23617	-0.0186771	0.0274815	0.496743	6016	6.10683e-46	0.977358	2.27586e-48	0.00364217	0.0189998
9574_11_BIN1_BIN1	proximal	Female	1	8	IVW-MRE	0.176876	0.149311	0.23617	0.00107346	0.0171819	0.950183	6016	6.10683e-46	0.977358	2.27586e-48	0.00364217	0.0189998
9574_11_BIN1_BIN1	proximal	Female	1	8	Weighted mode	0.176876	0.149311	0.23617	-0.0293644	0.0413051	0.500133	6016	6.10683e-46	0.977358	2.27586e-48	0.00364217	0.0189998
9574_11_BIN1_BIN1	overall	Male	1	28	MR Egger	-0.198315	0.0972435	0.0414131	-0.0440744	0.0566577	0.443645	6021	5.93647e-46	0.950094	1.3486e-48	0.00215787	0.0477478
9574_11_BIN1_BIN1	overall	Male	1	28	Weighted median	-0.198315	0.0972435	0.0414131	-0.0122215	0.0246168	0.619564	6021	5.93647e-46	0.950094	1.3486e-48	0.00215787	0.0477478
9574_11_BIN1_BIN1	overall	Male	1	28	IVW-MRE	-0.198315	0.0972435	0.0414131	-0.014772	0.0170261	0.385606	6021	5.93647e-46	0.950094	1.3486e-48	0.00215787	0.0477478
9574_11_BIN1_BIN1	overall	Male	1	28	Weighted mode	-0.198315	0.0972435	0.0414131	-0.0146251	0.0405778	0.721338	6021	5.93647e-46	0.950094	1.3486e-48	0.00215787	0.0477478
9574_11_BIN1_BIN1	colon	Female	1	16	MR Egger	0.017611	0.119449	0.882788	0.076064	0.0813469	0.365608	6019	6.18281e-46	0.989519	1.68821e-48	0.00270179	0.00777877
9574_11_BIN1_BIN1	colon	Female	1	16	Weighted median	0.017611	0.119449	0.882788	-0.0153409	0.0290125	0.596965	6019	6.18281e-46	0.989519	1.68821e-48	0.00270179	0.00777877
9574_11_BIN1_BIN1	colon	Female	1	16	IVW-MRE	0.017611	0.119449	0.882788	-0.00328005	0.0151024	0.828063	6019	6.18281e-46	0.989519	1.68821e-48	0.00270179	0.00777877
9574_11_BIN1_BIN1	colon	Female	1	16	Weighted mode	0.017611	0.119449	0.882788	-0.024589	0.0450696	0.593377	6019	6.18281e-46	0.989519	1.68821e-48	0.00270179	0.00777877
9574_11_BIN1_BIN1	distal	Female	1	8	MR Egger	-0.101072	0.163093	0.535443	-0.36513	0.213218	0.137649	6016	6.15323e-46	0.984787	1.62798e-48	0.00260536	0.0126078
9574_11_BIN1_BIN1	distal	Female	1	8	Weighted median	-0.101072	0.163093	0.535443	-0.0466884	0.0299069	0.118494	6016	6.15323e-46	0.984787	1.62798e-48	0.00260536	0.0126078
9574_11_BIN1_BIN1	distal	Female	1	8	IVW-MRE	-0.101072	0.163093	0.535443	-0.0393465	0.0192602	0.0410632	6016	6.15323e-46	0.984787	1.62798e-48	0.00260536	0.0126078
9574_11_BIN1_BIN1	distal	Female	1	8	Weighted mode	-0.101072	0.163093	0.535443	-0.0573519	0.0436436	0.230236	6016	6.15323e-46	0.984787	1.62798e-48	0.00260536	0.0126078
9574_11_BIN1_BIN1	proximal	Male	1	3	MR Egger	-0.146248	0.159265	0.358478	-0.115393	0.288443	0.757732	6016	6.13539e-46	0.981928	1.66332e-48	0.00266188	0.01541
9574_11_BIN1_BIN1	proximal	Male	1	3	Weighted median	-0.146248	0.159265	0.358478	-0.017119	0.0375357	0.648337	6016	6.13539e-46	0.981928	1.66332e-48	0.00266188	0.01541
9574_11_BIN1_BIN1	proximal	Male	1	3	IVW-MRE	-0.146248	0.159265	0.358478	-0.0128839	0.0100395	0.199379	6016	6.13539e-46	0.981928	1.66332e-48	0.00266188	0.01541
9574_11_BIN1_BIN1	proximal	Male	1	3	Weighted mode	-0.146248	0.159265	0.358478	-0.0212323	0.044906	0.68292	6016	6.13539e-46	0.981928	1.66332e-48	0.00266188	0.01541
9574_11_BIN1_BIN1	colon	Sex-combined	1	39	MR Egger	-0.0781011	0.0842266	0.353785	-0.0150832	0.0624905	0.810602	6021	6.18631e-46	0.99008	9.84598e-49	0.0015757	0.00834473
9574_11_BIN1_BIN1	colon	Sex-combined	1	39	Weighted median	-0.0781011	0.0842266	0.353785	-0.00630051	0.0241159	0.793892	6021	6.18631e-46	0.99008	9.84598e-49	0.0015757	0.00834473
9574_11_BIN1_BIN1	colon	Sex-combined	1	39	IVW-MRE	-0.0781011	0.0842266	0.353785	0.0103888	0.018502	0.57446	6021	6.18631e-46	0.99008	9.84598e-49	0.0015757	0.00834473
9574_11_BIN1_BIN1	colon	Sex-combined	1	39	Weighted mode	-0.0781011	0.0842266	0.353785	-0.0130667	0.0370855	0.726529	6021	6.18631e-46	0.99008	9.84598e-49	0.0015757	0.00834473
9574_11_BIN1_BIN1	overall	Sex-combined	1	62	MR Egger	-0.0957121	0.0696784	0.169558	-0.0264724	0.0417501	0.528447	6022	6.15856e-46	0.985636	1.80104e-48	0.00288232	0.0114817
9574_11_BIN1_BIN1	overall	Sex-combined	1	62	Weighted median	-0.0957121	0.0696784	0.169558	-0.0187305	0.0215294	0.384301	6022	6.15856e-46	0.985636	1.80104e-48	0.00288232	0.0114817
9574_11_BIN1_BIN1	overall	Sex-combined	1	62	IVW-MRE	-0.0957121	0.0696784	0.169558	-0.0135697	0.0137891	0.325072	6022	6.15856e-46	0.985636	1.80104e-48	0.00288232	0.0114817
9574_11_BIN1_BIN1	overall	Sex-combined	1	62	Weighted mode	-0.0957121	0.0696784	0.169558	-0.0194769	0.0344166	0.573527	6022	6.15856e-46	0.985636	1.80104e-48	0.00288232	0.0114817
9574_11_BIN1_BIN1	rectal	Sex-combined	1	24	MR Egger	-0.150842	0.109495	0.16832	-0.0444615	0.0482769	0.367057	6021	6.11089e-46	0.978007	2.54053e-48	0.00406576	0.0179272
9574_11_BIN1_BIN1	rectal	Sex-combined	1	24	Weighted median	-0.150842	0.109495	0.16832	-0.00877604	0.0206354	0.670624	6021	6.11089e-46	0.978007	2.54053e-48	0.00406576	0.0179272
9574_11_BIN1_BIN1	rectal	Sex-combined	1	24	IVW-MRE	-0.150842	0.109495	0.16832	-0.019344	0.0152104	0.203459	6021	6.11089e-46	0.978007	2.54053e-48	0.00406576	0.0179272
9574_11_BIN1_BIN1	rectal	Sex-combined	1	24	Weighted mode	-0.150842	0.109495	0.16832	0.000392549	0.0301258	0.989716	6021	6.11089e-46	0.978007	2.54053e-48	0.00406576	0.0179272
9574_11_BIN1_BIN1	colon	Male	1	20	MR Egger	-0.165391	0.120214	0.168885	0.0868618	0.0788511	0.285151	6019	6.10816e-46	0.977572	1.77481e-48	0.00284027	0.0195875
9574_11_BIN1_BIN1	colon	Male	1	20	Weighted median	-0.165391	0.120214	0.168885	-0.000837358	0.0236536	0.97176	6019	6.10816e-46	0.977572	1.77481e-48	0.00284027	0.0195875
9574_11_BIN1_BIN1	colon	Male	1	20	IVW-MRE	-0.165391	0.120214	0.168885	0.00931777	0.0187124	0.618522	6019	6.10816e-46	0.977572	1.77481e-48	0.00284027	0.0195875
9574_11_BIN1_BIN1	colon	Male	1	20	Weighted mode	-0.165391	0.120214	0.168885	0.00123047	0.0379819	0.974494	6019	6.10816e-46	0.977572	1.77481e-48	0.00284027	0.0195875
9574_11_BIN1_BIN1	rectal	Male	1	10	MR Egger	-0.29173	0.145482	0.0449349	-0.124311	0.0879969	0.195451	6019	5.82599e-46	0.932409	1.82936e-48	0.00292712	0.0646634
9574_11_BIN1_BIN1	rectal	Male	1	10	Weighted median	-0.29173	0.145482	0.0449349	-0.034007	0.0272541	0.212114	6019	5.82599e-46	0.932409	1.82936e-48	0.00292712	0.0646634
9574_11_BIN1_BIN1	rectal	Male	1	10	IVW-MRE	-0.29173	0.145482	0.0449349	-0.024702	0.0230288	0.283427	6019	5.82599e-46	0.932409	1.82936e-48	0.00292712	0.0646634
9574_11_BIN1_BIN1	rectal	Male	1	10	Weighted mode	-0.29173	0.145482	0.0449349	-0.0335929	0.0389762	0.411127	6019	5.82599e-46	0.932409	1.82936e-48	0.00292712	0.0646634
9574_11_BIN1_BIN1	proximal	Sex-combined	1	21	MR Egger	0.0153139	0.109495	0.88877	0.0355802	0.0680025	0.606871	6021	6.18095e-46	0.989221	2.28333e-48	0.00365426	0.00712442
9574_11_BIN1_BIN1	proximal	Sex-combined	1	21	Weighted median	0.0153139	0.109495	0.88877	-0.0118665	0.023647	0.615795	6021	6.18095e-46	0.989221	2.28333e-48	0.00365426	0.00712442
9574_11_BIN1_BIN1	proximal	Sex-combined	1	21	IVW-MRE	0.0153139	0.109495	0.88877	0.00522469	0.0137544	0.704052	6021	6.18095e-46	0.989221	2.28333e-48	0.00365426	0.00712442
9574_11_BIN1_BIN1	proximal	Sex-combined	1	21	Weighted mode	0.0153139	0.109495	0.88877	-0.0182995	0.0404009	0.655463	6021	6.18095e-46	0.989221	2.28333e-48	0.00365426	0.00712442
9574_11_BIN1_BIN1	distal	Male	1	9	MR Egger	-0.204441	0.154671	0.186241	0.0540761	0.115181	0.652994	6017	6.08806e-46	0.974354	1.50534e-48	0.00240896	0.0232373
9574_11_BIN1_BIN1	distal	Male	1	9	Weighted median	-0.204441	0.154671	0.186241	-0.000322952	0.0271732	0.990517	6017	6.08806e-46	0.974354	1.50534e-48	0.00240896	0.0232373
9574_11_BIN1_BIN1	distal	Male	1	9	IVW-MRE	-0.204441	0.154671	0.186241	0.0164481	0.0228388	0.471411	6017	6.08806e-46	0.974354	1.50534e-48	0.00240896	0.0232373
9574_11_BIN1_BIN1	distal	Male	1	9	Weighted mode	-0.204441	0.154671	0.186241	-0.00404732	0.0345041	0.909514	6017	6.08806e-46	0.974354	1.50534e-48	0.00240896	0.0232373
9574_11_BIN1_BIN1	overall	Female	1	23	MR Egger	0.0222052	0.100306	0.824801	0.062829	0.0650883	0.345386	6021	6.19401e-46	0.991311	1.28098e-48	0.00205006	0.00663936
9574_11_BIN1_BIN1	overall	Female	1	23	Weighted median	0.0222052	0.100306	0.824801	-0.00758831	0.0257854	0.768538	6021	6.19401e-46	0.991311	1.28098e-48	0.00205006	0.00663936
9574_11_BIN1_BIN1	overall	Female	1	23	IVW-MRE	0.0222052	0.100306	0.824801	-0.0183611	0.0169067	0.27747	6021	6.19401e-46	0.991311	1.28098e-48	0.00205006	0.00663936
9574_11_BIN1_BIN1	overall	Female	1	23	Weighted mode	0.0222052	0.100306	0.824801	-0.0163304	0.0447112	0.718418	6021	6.19401e-46	0.991311	1.28098e-48	0.00205006	0.00663936
9574_11_BIN1_BIN1	distal	Sex-combined	1	23	MR Egger	-0.169985	0.111026	0.125761	0.00688682	0.0589748	0.908147	6021	6.09704e-46	0.975793	9.8593e-49	0.00157769	0.0226293
9574_11_BIN1_BIN1	distal	Sex-combined	1	23	Weighted median	-0.169985	0.111026	0.125761	-0.00287374	0.0228152	0.899766	6021	6.09704e-46	0.975793	9.8593e-49	0.00157769	0.0226293
9574_11_BIN1_BIN1	distal	Sex-combined	1	23	IVW-MRE	-0.169985	0.111026	0.125761	0.00800464	0.0163366	0.624146	6021	6.09704e-46	0.975793	9.8593e-49	0.00157769	0.0226293
9574_11_BIN1_BIN1	distal	Sex-combined	1	23	Weighted mode	-0.169985	0.111026	0.125761	-0.00440151	0.0433416	0.920031	6021	6.09704e-46	0.975793	9.8593e-49	0.00157769	0.0226293
4220_39_FER_FER	rectal	Female	1	10	MR Egger	0.0643045	0.276903	0.816361	0.0197531	0.0950816	0.840616	6193	3.33958e-11	0.984589	1.62871e-13	0.00480171	0.0106091
4220_39_FER_FER	rectal	Female	1	10	Weighted median	0.0643045	0.276903	0.816361	0.0149969	0.0255152	0.55669	6193	3.33958e-11	0.984589	1.62871e-13	0.00480171	0.0106091
4220_39_FER_FER	rectal	Female	1	10	IVW-MRE	0.0643045	0.276903	0.816361	-0.00597499	0.0193448	0.757422	6193	3.33958e-11	0.984589	1.62871e-13	0.00480171	0.0106091
4220_39_FER_FER	rectal	Female	1	10	Weighted mode	0.0643045	0.276903	0.816361	0.0207221	0.0404781	0.621022	6193	3.33958e-11	0.984589	1.62871e-13	0.00480171	0.0106091
4220_39_FER_FER	proximal	Female	1	8	MR Egger	-0.300525	0.246719	0.223192	0.162166	0.119261	0.222782	6193	3.31745e-11	0.978067	9.89026e-14	0.0029157	0.0190178
4220_39_FER_FER	proximal	Female	1	8	Weighted median	-0.300525	0.246719	0.223192	0.0119513	0.0318318	0.707325	6193	3.31745e-11	0.978067	9.89026e-14	0.0029157	0.0190178
4220_39_FER_FER	proximal	Female	1	8	IVW-MRE	-0.300525	0.246719	0.223192	0.00525173	0.0283345	0.852956	6193	3.31745e-11	0.978067	9.89026e-14	0.0029157	0.0190178
4220_39_FER_FER	proximal	Female	1	8	Weighted mode	-0.300525	0.246719	0.223192	0.0245264	0.0447746	0.600868	6193	3.31745e-11	0.978067	9.89026e-14	0.0029157	0.0190178
4220_39_FER_FER	overall	Male	1	28	MR Egger	-0.169291	0.164042	0.302072	0.0112208	0.0585712	0.849563	6194	3.35084e-11	0.987912	5.53224e-14	0.00163094	0.0104569
4220_39_FER_FER	overall	Male	1	28	Weighted median	-0.169291	0.164042	0.302072	0.0188815	0.0258842	0.46572	6194	3.35084e-11	0.987912	5.53224e-14	0.00163094	0.0104569
4220_39_FER_FER	overall	Male	1	28	IVW-MRE	-0.169291	0.164042	0.302072	-0.00153752	0.016696	0.926627	6194	3.35084e-11	0.987912	5.53224e-14	0.00163094	0.0104569
4220_39_FER_FER	overall	Male	1	28	Weighted mode	-0.169291	0.164042	0.302072	0.0219567	0.0438073	0.620285	6194	3.35084e-11	0.987912	5.53224e-14	0.00163094	0.0104569
4220_39_FER_FER	colon	Female	1	16	MR Egger	-0.267717	0.19685	0.17383	0.127982	0.0929819	0.190308	6193	3.32188e-11	0.979374	7.95278e-14	0.0023445	0.0182811
4220_39_FER_FER	colon	Female	1	16	Weighted median	-0.267717	0.19685	0.17383	0.0446682	0.0307391	0.146185	6193	3.32188e-11	0.979374	7.95278e-14	0.0023445	0.0182811
4220_39_FER_FER	colon	Female	1	16	IVW-MRE	-0.267717	0.19685	0.17383	0.0227653	0.0237806	0.338414	6193	3.32188e-11	0.979374	7.95278e-14	0.0023445	0.0182811
4220_39_FER_FER	colon	Female	1	16	Weighted mode	-0.267717	0.19685	0.17383	0.0603408	0.0448259	0.198258	6193	3.32188e-11	0.979374	7.95278e-14	0.0023445	0.0182811
4220_39_FER_FER	distal	Female	1	8	MR Egger	-0.242782	0.269029	0.366824	-0.180329	0.218121	0.440018	6193	3.33157e-11	0.982227	9.59457e-14	0.00282856	0.0149442
4220_39_FER_FER	distal	Female	1	8	Weighted median	-0.242782	0.269029	0.366824	0.0263546	0.0287649	0.359559	6193	3.33157e-11	0.982227	9.59457e-14	0.00282856	0.0149442
4220_39_FER_FER	distal	Female	1	8	IVW-MRE	-0.242782	0.269029	0.366824	0.0290726	0.0128073	0.0232069	6193	3.33157e-11	0.982227	9.59457e-14	0.00282856	0.0149442
4220_39_FER_FER	distal	Female	1	8	Weighted mode	-0.242782	0.269029	0.366824	0.0259579	0.0434943	0.569424	6193	3.33157e-11	0.982227	9.59457e-14	0.00282856	0.0149442
4220_39_FER_FER	proximal	Male	1	3	MR Egger	-0.456693	0.266404	0.0864763	0.116474	0.304115	0.76715	6193	3.24436e-11	0.956526	7.84159e-14	0.0023115	0.0411627
4220_39_FER_FER	proximal	Male	1	3	Weighted median	-0.456693	0.266404	0.0864763	0.0364566	0.0372362	0.327549	6193	3.24436e-11	0.956526	7.84159e-14	0.0023115	0.0411627
4220_39_FER_FER	proximal	Male	1	3	IVW-MRE	-0.456693	0.266404	0.0864763	0.0334994	0.00836332	6.18828e-05	6193	3.24436e-11	0.956526	7.84159e-14	0.0023115	0.0411627
4220_39_FER_FER	proximal	Male	1	3	Weighted mode	-0.456693	0.266404	0.0864763	0.0394897	0.0451936	0.474374	6193	3.24436e-11	0.956526	7.84159e-14	0.0023115	0.0411627
4220_39_FER_FER	colon	Sex-combined	1	39	MR Egger	-0.19685	0.14042	0.160954	0.0789101	0.0558573	0.166098	6194	3.34058e-11	0.984885	3.96661e-14	0.00116931	0.0139454
4220_39_FER_FER	colon	Sex-combined	1	39	Weighted median	-0.19685	0.14042	0.160954	0.0260287	0.0243221	0.284545	6194	3.34058e-11	0.984885	3.96661e-14	0.00116931	0.0139454
4220_39_FER_FER	colon	Sex-combined	1	39	IVW-MRE	-0.19685	0.14042	0.160954	0.0153395	0.0171322	0.370597	6194	3.34058e-11	0.984885	3.96661e-14	0.00116931	0.0139454
4220_39_FER_FER	colon	Sex-combined	1	39	Weighted mode	-0.19685	0.14042	0.160954	0.0341713	0.0402564	0.401286	6194	3.34058e-11	0.984885	3.96661e-14	0.00116931	0.0139454
4220_39_FER_FER	overall	Sex-combined	1	62	MR Egger	-0.146982	0.116798	0.208237	0.0333453	0.043077	0.44192	6194	3.35539e-11	0.989255	3.67441e-14	0.00108321	0.00966132
4220_39_FER_FER	overall	Sex-combined	1	62	Weighted median	-0.146982	0.116798	0.208237	0.00836612	0.0231831	0.718196	6194	3.35539e-11	0.989255	3.67441e-14	0.00108321	0.00966132
4220_39_FER_FER	overall	Sex-combined	1	62	IVW-MRE	-0.146982	0.116798	0.208237	-0.00611114	0.0142684	0.668433	6194	3.35539e-11	0.989255	3.67441e-14	0.00108321	0.00966132
4220_39_FER_FER	overall	Sex-combined	1	62	Weighted mode	-0.146982	0.116798	0.208237	0.0121361	0.0353091	0.732246	6194	3.35539e-11	0.989255	3.67441e-14	0.00108321	0.00966132
4220_39_FER_FER	rectal	Sex-combined	1	24	MR Egger	-0.00262467	0.181102	0.988437	0.0209527	0.0484716	0.669755	6194	3.35897e-11	0.990309	9.73663e-14	0.00287054	0.00682094
4220_39_FER_FER	rectal	Sex-combined	1	24	Weighted median	-0.00262467	0.181102	0.988437	-0.0203278	0.0214285	0.342807	6194	3.35897e-11	0.990309	9.73663e-14	0.00287054	0.00682094
4220_39_FER_FER	rectal	Sex-combined	1	24	IVW-MRE	-0.00262467	0.181102	0.988437	-0.0189233	0.0127513	0.137801	6194	3.35897e-11	0.990309	9.73663e-14	0.00287054	0.00682094
4220_39_FER_FER	rectal	Sex-combined	1	24	Weighted mode	-0.00262467	0.181102	0.988437	-0.0148924	0.0333986	0.65984	6194	3.35897e-11	0.990309	9.73663e-14	0.00287054	0.00682094
4220_39_FER_FER	colon	Male	1	20	MR Egger	-0.110236	0.200787	0.582992	0.00574649	0.0786285	0.942545	6194	3.35655e-11	0.989595	5.58283e-14	0.00164587	0.00875939
4220_39_FER_FER	colon	Male	1	20	Weighted median	-0.110236	0.200787	0.582992	-0.000379727	0.0253029	0.988026	6194	3.35655e-11	0.989595	5.58283e-14	0.00164587	0.00875939
4220_39_FER_FER	colon	Male	1	20	IVW-MRE	-0.110236	0.200787	0.582992	0.00271631	0.0161092	0.866096	6194	3.35655e-11	0.989595	5.58283e-14	0.00164587	0.00875939
4220_39_FER_FER	colon	Male	1	20	Weighted mode	-0.110236	0.200787	0.582992	0.00153169	0.0397919	0.969697	6194	3.35655e-11	0.989595	5.58283e-14	0.00164587	0.00875939
4220_39_FER_FER	rectal	Male	1	10	MR Egger	-0.0406824	0.24147	0.866207	0.0384712	0.0789221	0.639011	6194	3.35103e-11	0.987969	9.66294e-14	0.00284879	0.00918236
4220_39_FER_FER	rectal	Male	1	10	Weighted median	-0.0406824	0.24147	0.866207	0.0228382	0.0255086	0.370619	6194	3.35103e-11	0.987969	9.66294e-14	0.00284879	0.00918236
4220_39_FER_FER	rectal	Male	1	10	IVW-MRE	-0.0406824	0.24147	0.866207	0.00876482	0.0179744	0.625813	6194	3.35103e-11	0.987969	9.66294e-14	0.00284879	0.00918236
4220_39_FER_FER	rectal	Male	1	10	Weighted mode	-0.0406824	0.24147	0.866207	0.0246516	0.0368928	0.520776	6194	3.35103e-11	0.987969	9.66294e-14	0.00284879	0.00918236
4220_39_FER_FER	proximal	Sex-combined	1	21	MR Egger	-0.375328	0.181102	0.0382222	0.099238	0.0698231	0.171442	6194	3.20143e-11	0.943864	4.91197e-14	0.00144763	0.0546886
4220_39_FER_FER	proximal	Sex-combined	1	21	Weighted median	-0.375328	0.181102	0.0382222	0.0117089	0.026575	0.659503	6194	3.20143e-11	0.943864	4.91197e-14	0.00144763	0.0546886
4220_39_FER_FER	proximal	Sex-combined	1	21	IVW-MRE	-0.375328	0.181102	0.0382222	0.0114934	0.0181662	0.526942	6194	3.20143e-11	0.943864	4.91197e-14	0.00144763	0.0546886
4220_39_FER_FER	proximal	Sex-combined	1	21	Weighted mode	-0.375328	0.181102	0.0382222	-0.0141479	0.0426166	0.743358	6194	3.20143e-11	0.943864	4.91197e-14	0.00144763	0.0546886
4220_39_FER_FER	distal	Male	1	9	MR Egger	0.188976	0.255906	0.460234	-0.112424	0.0951078	0.275771	6193	3.34157e-11	0.98518	7.76819e-14	0.00229014	0.01253
4220_39_FER_FER	distal	Male	1	9	Weighted median	0.188976	0.255906	0.460234	0.00142947	0.0284594	0.95994	6193	3.34157e-11	0.98518	7.76819e-14	0.00229014	0.01253
4220_39_FER_FER	distal	Male	1	9	IVW-MRE	0.188976	0.255906	0.460234	0.0102156	0.0208078	0.623463	6193	3.34157e-11	0.98518	7.76819e-14	0.00229014	0.01253
4220_39_FER_FER	distal	Male	1	9	Weighted mode	0.188976	0.255906	0.460234	0.00366643	0.0460385	0.938481	6193	3.34157e-11	0.98518	7.76819e-14	0.00229014	0.01253
4220_39_FER_FER	overall	Female	1	23	MR Egger	-0.133858	0.167979	0.425524	0.0779189	0.066633	0.255355	6193	3.35336e-11	0.988656	9.14153e-14	0.00269507	0.0086489
4220_39_FER_FER	overall	Female	1	23	Weighted median	-0.133858	0.167979	0.425524	0.0402059	0.0259464	0.121243	6193	3.35336e-11	0.988656	9.14153e-14	0.00269507	0.0086489
4220_39_FER_FER	overall	Female	1	23	IVW-MRE	-0.133858	0.167979	0.425524	0.0194243	0.0151543	0.199922	6193	3.35336e-11	0.988656	9.14153e-14	0.00269507	0.0086489
4220_39_FER_FER	overall	Female	1	23	Weighted mode	-0.133858	0.167979	0.425524	0.0501004	0.0441453	0.268633	6193	3.35336e-11	0.988656	9.14153e-14	0.00269507	0.0086489
4220_39_FER_FER	distal	Sex-combined	1	23	MR Egger	-0.0131234	0.185039	0.94346	0.0775533	0.0607978	0.21603	6194	3.36206e-11	0.991225	6.04383e-14	0.00178181	0.00699339
4220_39_FER_FER	distal	Sex-combined	1	23	Weighted median	-0.0131234	0.185039	0.94346	0.0151867	0.0230028	0.509118	6194	3.36206e-11	0.991225	6.04383e-14	0.00178181	0.00699339
4220_39_FER_FER	distal	Sex-combined	1	23	IVW-MRE	-0.0131234	0.185039	0.94346	0.00509809	0.0146358	0.727593	6194	3.36206e-11	0.991225	6.04383e-14	0.00178181	0.00699339
4220_39_FER_FER	distal	Sex-combined	1	23	Weighted mode	-0.0131234	0.185039	0.94346	0.0213023	0.0383263	0.583947	6194	3.36206e-11	0.991225	6.04383e-14	0.00178181	0.00699339
17712_7_IDI1_IDI1	rectal	Female	1	10	MR Egger	0.26177	0.324859	0.42036	0.0224785	0.0958562	0.820486	6345	0.00238607	0.966235	7.51162e-06	0.00304153	0.0283302
17712_7_IDI1_IDI1	rectal	Female	1	10	Weighted median	0.26177	0.324859	0.42036	0.00372163	0.0247439	0.880444	6345	0.00238607	0.966235	7.51162e-06	0.00304153	0.0283302
17712_7_IDI1_IDI1	rectal	Female	1	10	IVW-MRE	0.26177	0.324859	0.42036	0.00186235	0.0194525	0.923728	6345	0.00238607	0.966235	7.51162e-06	0.00304153	0.0283302
17712_7_IDI1_IDI1	rectal	Female	1	10	Weighted mode	0.26177	0.324859	0.42036	0.0060629	0.033152	0.858944	6345	0.00238607	0.966235	7.51162e-06	0.00304153	0.0283302
17712_7_IDI1_IDI1	proximal	Female	1	8	MR Egger	0.392655	0.292844	0.179974	0.159696	0.100449	0.162978	6345	0.0023632	0.956979	7.85062e-06	0.00317874	0.0374708
17712_7_IDI1_IDI1	proximal	Female	1	8	Weighted median	0.392655	0.292844	0.179974	0.0506707	0.0294508	0.0853378	6345	0.0023632	0.956979	7.85062e-06	0.00317874	0.0374708
17712_7_IDI1_IDI1	proximal	Female	1	8	IVW-MRE	0.392655	0.292844	0.179974	0.0257393	0.0238313	0.280115	6345	0.0023632	0.956979	7.85062e-06	0.00317874	0.0374708
17712_7_IDI1_IDI1	proximal	Female	1	8	Weighted mode	0.392655	0.292844	0.179974	0.0550381	0.0398416	0.209632	6345	0.0023632	0.956979	7.85062e-06	0.00317874	0.0374708
17712_7_IDI1_IDI1	overall	Male	1	28	MR Egger	-0.323917	0.191149	0.0901549	0.000717247	0.0617894	0.990827	6349	0.0023631	0.956935	3.89426e-06	0.00157659	0.0391218
17712_7_IDI1_IDI1	overall	Male	1	28	Weighted median	-0.323917	0.191149	0.0901549	0.0047773	0.0262433	0.855552	6349	0.0023631	0.956935	3.89426e-06	0.00157659	0.0391218
17712_7_IDI1_IDI1	overall	Male	1	28	IVW-MRE	-0.323917	0.191149	0.0901549	0.012973	0.0187476	0.488948	6349	0.0023631	0.956935	3.89426e-06	0.00157659	0.0391218
17712_7_IDI1_IDI1	overall	Male	1	28	Weighted mode	-0.323917	0.191149	0.0901549	0.00604969	0.0467582	0.898014	6349	0.0023631	0.956935	3.89426e-06	0.00157659	0.0391218
17712_7_IDI1_IDI1	colon	Female	1	16	MR Egger	-0.108286	0.228814	0.636034	0.137087	0.121383	0.27772	6349	0.00235606	0.954086	3.76935e-05	0.0152637	0.0282566
17712_7_IDI1_IDI1	colon	Female	1	16	Weighted median	-0.108286	0.228814	0.636034	0.0668778	0.0300519	0.0260538	6349	0.00235606	0.954086	3.76935e-05	0.0152637	0.0282566
17712_7_IDI1_IDI1	colon	Female	1	16	IVW-MRE	-0.108286	0.228814	0.636034	0.0360015	0.0304266	0.236721	6349	0.00235606	0.954086	3.76935e-05	0.0152637	0.0282566
17712_7_IDI1_IDI1	colon	Female	1	16	Weighted mode	-0.108286	0.228814	0.636034	0.0764805	0.0400717	0.075638	6349	0.00235606	0.954086	3.76935e-05	0.0152637	0.0282566
17712_7_IDI1_IDI1	distal	Female	1	8	MR Egger	-0.784369	0.306026	0.0103749	-0.252817	0.217414	0.289049	6345	0.00202511	0.820068	1.0043e-05	0.00406516	0.173832
17712_7_IDI1_IDI1	distal	Female	1	8	Weighted median	-0.784369	0.306026	0.0103749	0.0286208	0.0291777	0.326636	6345	0.00202511	0.820068	1.0043e-05	0.00406516	0.173832
17712_7_IDI1_IDI1	distal	Female	1	8	IVW-MRE	-0.784369	0.306026	0.0103749	0.038171	0.0197005	0.0526766	6345	0.00202511	0.820068	1.0043e-05	0.00406516	0.173832
17712_7_IDI1_IDI1	distal	Female	1	8	Weighted mode	-0.784369	0.306026	0.0103749	0.0134555	0.0472356	0.783995	6345	0.00202511	0.820068	1.0043e-05	0.00406516	0.173832
17712_7_IDI1_IDI1	proximal	Male	1	3	MR Egger	-0.599812	0.305085	0.0492929	0.285384	0.310513	0.526831	6345	0.00198835	0.805182	7.55499e-06	0.00305749	0.189765
17712_7_IDI1_IDI1	proximal	Male	1	3	Weighted median	-0.599812	0.305085	0.0492929	0.0613201	0.0403696	0.12877	6345	0.00198835	0.805182	7.55499e-06	0.00305749	0.189765
17712_7_IDI1_IDI1	proximal	Male	1	3	IVW-MRE	-0.599812	0.305085	0.0492929	0.0474821	0.0189839	0.0123782	6345	0.00198835	0.805182	7.55499e-06	0.00305749	0.189765
17712_7_IDI1_IDI1	proximal	Male	1	3	Weighted mode	-0.599812	0.305085	0.0492929	0.0634691	0.0467856	0.307748	6345	0.00198835	0.805182	7.55499e-06	0.00305749	0.189765
17712_7_IDI1_IDI1	colon	Sex-combined	1	39	MR Egger	-0.287194	0.1629	0.0778995	0.0874908	0.0586741	0.144404	6349	0.00237243	0.960728	3.74937e-06	0.00151797	0.0353774
17712_7_IDI1_IDI1	colon	Sex-combined	1	39	Weighted median	-0.287194	0.1629	0.0778995	0.0370813	0.0239258	0.121178	6349	0.00237243	0.960728	3.74937e-06	0.00151797	0.0353774
17712_7_IDI1_IDI1	colon	Sex-combined	1	39	IVW-MRE	-0.287194	0.1629	0.0778995	0.0258647	0.0176962	0.143851	6349	0.00237243	0.960728	3.74937e-06	0.00151797	0.0353774
17712_7_IDI1_IDI1	colon	Sex-combined	1	39	Weighted mode	-0.287194	0.1629	0.0778995	0.038982	0.0424322	0.364053	6349	0.00237243	0.960728	3.74937e-06	0.00151797	0.0353774
17712_7_IDI1_IDI1	overall	Sex-combined	1	62	MR Egger	-0.199623	0.135593	0.140961	0.0409182	0.0469241	0.38668	6349	0.00240213	0.972751	5.35564e-06	0.00216856	0.0226733
17712_7_IDI1_IDI1	overall	Sex-combined	1	62	Weighted median	-0.199623	0.135593	0.140961	0.0174589	0.0223523	0.434757	6349	0.00240213	0.972751	5.35564e-06	0.00216856	0.0226733
17712_7_IDI1_IDI1	overall	Sex-combined	1	62	IVW-MRE	-0.199623	0.135593	0.140961	0.00506683	0.01634	0.756494	6349	0.00240213	0.972751	5.35564e-06	0.00216856	0.0226733
17712_7_IDI1_IDI1	overall	Sex-combined	1	62	Weighted mode	-0.199623	0.135593	0.140961	0.0249529	0.0368203	0.500528	6349	0.00240213	0.972751	5.35564e-06	0.00216856	0.0226733
17712_7_IDI1_IDI1	rectal	Sex-combined	1	24	MR Egger	0.0677966	0.213748	0.751107	0.0297556	0.0477233	0.539366	6349	0.00241978	0.9799	1.15379e-05	0.00467219	0.0129963
17712_7_IDI1_IDI1	rectal	Sex-combined	1	24	Weighted median	0.0677966	0.213748	0.751107	-0.0017618	0.0217382	0.935405	6349	0.00241978	0.9799	1.15379e-05	0.00467219	0.0129963
17712_7_IDI1_IDI1	rectal	Sex-combined	1	24	IVW-MRE	0.0677966	0.213748	0.751107	-0.00750449	0.014087	0.594224	6349	0.00241978	0.9799	1.15379e-05	0.00467219	0.0129963
17712_7_IDI1_IDI1	rectal	Sex-combined	1	24	Weighted mode	0.0677966	0.213748	0.751107	-0.0014741	0.030416	0.961764	6349	0.00241978	0.9799	1.15379e-05	0.00467219	0.0129963
17712_7_IDI1_IDI1	colon	Male	1	20	MR Egger	-0.484934	0.233522	0.0378373	0.00583095	0.0790558	0.942017	6349	0.00202974	0.821952	5.1408e-06	0.00208005	0.173933
17712_7_IDI1_IDI1	colon	Male	1	20	Weighted median	-0.484934	0.233522	0.0378373	0.00356971	0.0249833	0.886382	6349	0.00202974	0.821952	5.1408e-06	0.00208005	0.173933
17712_7_IDI1_IDI1	colon	Male	1	20	IVW-MRE	-0.484934	0.233522	0.0378373	0.0102493	0.0170816	0.548492	6349	0.00202974	0.821952	5.1408e-06	0.00208005	0.173933
17712_7_IDI1_IDI1	colon	Male	1	20	Weighted mode	-0.484934	0.233522	0.0378373	-0.00368772	0.0384493	0.924595	6349	0.00202974	0.821952	5.1408e-06	0.00208005	0.173933
17712_7_IDI1_IDI1	rectal	Male	1	10	MR Egger	-0.12806	0.286252	0.654609	0.0137535	0.083917	0.87388	6349	0.00240338	0.973254	6.44021e-06	0.00260776	0.0217281
17712_7_IDI1_IDI1	rectal	Male	1	10	Weighted median	-0.12806	0.286252	0.654609	0.00784659	0.0274524	0.775012	6349	0.00240338	0.973254	6.44021e-06	0.00260776	0.0217281
17712_7_IDI1_IDI1	rectal	Male	1	10	IVW-MRE	-0.12806	0.286252	0.654609	0.0170353	0.0202403	0.399985	6349	0.00240338	0.973254	6.44021e-06	0.00260776	0.0217281
17712_7_IDI1_IDI1	rectal	Male	1	10	Weighted mode	-0.12806	0.286252	0.654609	0.00177118	0.0367156	0.962578	6349	0.00240338	0.973254	6.44021e-06	0.00260776	0.0217281
17712_7_IDI1_IDI1	proximal	Sex-combined	1	21	MR Egger	-0.0687382	0.211864	0.745602	0.1088	0.0877231	0.229977	6349	0.00240258	0.972936	6.73529e-06	0.00272727	0.0219276
17712_7_IDI1_IDI1	proximal	Sex-combined	1	21	Weighted median	-0.0687382	0.211864	0.745602	0.0275086	0.0255758	0.28212	6349	0.00240258	0.972936	6.73529e-06	0.00272727	0.0219276
17712_7_IDI1_IDI1	proximal	Sex-combined	1	21	IVW-MRE	-0.0687382	0.211864	0.745602	0.0179428	0.0225774	0.426774	6349	0.00240258	0.972936	6.73529e-06	0.00272727	0.0219276
17712_7_IDI1_IDI1	proximal	Sex-combined	1	21	Weighted mode	-0.0687382	0.211864	0.745602	0.0217207	0.0380702	0.574664	6349	0.00240258	0.972936	6.73529e-06	0.00272727	0.0219276
17712_7_IDI1_IDI1	distal	Male	1	9	MR Egger	-0.286252	0.298493	0.337564	-0.128615	0.0938956	0.213079	6345	0.00239755	0.970897	7.57875e-06	0.00306881	0.0236287
17712_7_IDI1_IDI1	distal	Male	1	9	Weighted median	-0.286252	0.298493	0.337564	0.00256737	0.0267384	0.923506	6345	0.00239755	0.970897	7.57875e-06	0.00306881	0.0236287
17712_7_IDI1_IDI1	distal	Male	1	9	IVW-MRE	-0.286252	0.298493	0.337564	0.0165203	0.0175002	0.345166	6345	0.00239755	0.970897	7.57875e-06	0.00306881	0.0236287
17712_7_IDI1_IDI1	distal	Male	1	9	Weighted mode	-0.286252	0.298493	0.337564	-0.00504201	0.0347504	0.888227	6345	0.00239755	0.970897	7.57875e-06	0.00306881	0.0236287
17712_7_IDI1_IDI1	overall	Female	1	23	MR Egger	-0.0743879	0.194915	0.702727	0.0808673	0.0667531	0.239184	6349	0.00240662	0.974569	1.82006e-05	0.00737021	0.0156363
17712_7_IDI1_IDI1	overall	Female	1	23	Weighted median	-0.0743879	0.194915	0.702727	0.0450432	0.0266984	0.0915814	6349	0.00240662	0.974569	1.82006e-05	0.00737021	0.0156363
17712_7_IDI1_IDI1	overall	Female	1	23	IVW-MRE	-0.0743879	0.194915	0.702727	0.0301756	0.0175782	0.0860432	6349	0.00240662	0.974569	1.82006e-05	0.00737021	0.0156363
17712_7_IDI1_IDI1	overall	Female	1	23	Weighted mode	-0.0743879	0.194915	0.702727	0.0590709	0.0451667	0.204429	6349	0.00240662	0.974569	1.82006e-05	0.00737021	0.0156363
17712_7_IDI1_IDI1	distal	Sex-combined	1	23	MR Egger	-0.520716	0.211864	0.01398	0.0585416	0.0632869	0.365464	6349	0.00220729	0.89384	4.57574e-06	0.00185192	0.102097
17712_7_IDI1_IDI1	distal	Sex-combined	1	23	Weighted median	-0.520716	0.211864	0.01398	0.0028603	0.0232016	0.901885	6349	0.00220729	0.89384	4.57574e-06	0.00185192	0.102097
17712_7_IDI1_IDI1	distal	Sex-combined	1	23	IVW-MRE	-0.520716	0.211864	0.01398	0.00853194	0.0177863	0.631446	6349	0.00220729	0.89384	4.57574e-06	0.00185192	0.102097
17712_7_IDI1_IDI1	distal	Sex-combined	1	23	Weighted mode	-0.520716	0.211864	0.01398	-0.00300789	0.039475	0.939951	6349	0.00220729	0.89384	4.57574e-06	0.00185192	0.102097
11187_11_CLEC12A_CL12A	rectal	Female	1	10	MR Egger	0.0301499	0.017601	0.0867194	0.0238042	0.0634199	0.717161	3870	0	0.955622	0	0.00164666	0.0427314
11187_11_CLEC12A_CL12A	rectal	Female	1	10	Weighted median	0.0301499	0.017601	0.0867194	-0.00413137	0.0185862	0.824095	3870	0	0.955622	0	0.00164666	0.0427314
11187_11_CLEC12A_CL12A	rectal	Female	1	10	IVW-MRE	0.0301499	0.017601	0.0867194	-0.0126178	0.0116014	0.276766	3870	0	0.955622	0	0.00164666	0.0427314
11187_11_CLEC12A_CL12A	rectal	Female	1	10	Weighted mode	0.0301499	0.017601	0.0867194	-0.000381696	0.0231486	0.987204	3870	0	0.955622	0	0.00164666	0.0427314
11187_11_CLEC12A_CL12A	proximal	Female	1	8	MR Egger	0.00782269	0.0158083	0.620709	0.0321864	0.129618	0.812169	3871	0	0.98751	0	0.00187886	0.0106107
11187_11_CLEC12A_CL12A	proximal	Female	1	8	Weighted median	0.00782269	0.0158083	0.620709	-0.000404573	0.0283582	0.988617	3871	0	0.98751	0	0.00187886	0.0106107
11187_11_CLEC12A_CL12A	proximal	Female	1	8	IVW-MRE	0.00782269	0.0158083	0.620709	-0.025815	0.025764	0.316352	3871	0	0.98751	0	0.00187886	0.0106107
11187_11_CLEC12A_CL12A	proximal	Female	1	8	Weighted mode	0.00782269	0.0158083	0.620709	0.00308882	0.0616826	0.961461	3871	0	0.98751	0	0.00187886	0.0106107
11187_11_CLEC12A_CL12A	overall	Male	1	28	MR Egger	-0.000896349	0.0104302	0.931516	0.00581868	0.0564522	0.918696	3873	0	0.992562	0	0.0010074	0.00643045
11187_11_CLEC12A_CL12A	overall	Male	1	28	Weighted median	-0.000896349	0.0104302	0.931516	-0.00494742	0.0195585	0.800303	3873	0	0.992562	0	0.0010074	0.00643045
11187_11_CLEC12A_CL12A	overall	Male	1	28	IVW-MRE	-0.000896349	0.0104302	0.931516	0.0172323	0.0172123	0.316748	3873	0	0.992562	0	0.0010074	0.00643045
11187_11_CLEC12A_CL12A	overall	Male	1	28	Weighted mode	-0.000896349	0.0104302	0.931516	-0.00587661	0.0286304	0.83891	3873	0	0.992562	0	0.0010074	0.00643045
11187_11_CLEC12A_CL12A	colon	Female	1	16	MR Egger	0.0077412	0.0126304	0.53994	0.155934	0.0852962	0.0889117	3872	0	0.989575	0	0.00134794	0.00907726
11187_11_CLEC12A_CL12A	colon	Female	1	16	Weighted median	0.0077412	0.0126304	0.53994	-0.0149141	0.0272062	0.583565	3872	0	0.989575	0	0.00134794	0.00907726
11187_11_CLEC12A_CL12A	colon	Female	1	16	IVW-MRE	0.0077412	0.0126304	0.53994	-0.0381824	0.0232264	0.100193	3872	0	0.989575	0	0.00134794	0.00907726
11187_11_CLEC12A_CL12A	colon	Female	1	16	Weighted mode	0.0077412	0.0126304	0.53994	0.000583364	0.0438185	0.989553	3872	0	0.989575	0	0.00134794	0.00907726
11187_11_CLEC12A_CL12A	distal	Female	1	8	MR Egger	0.00928944	0.0171936	0.589001	-0.0890566	0.179579	0.637591	3870	0	0.986263	0	0.00185377	0.0118835
11187_11_CLEC12A_CL12A	distal	Female	1	8	Weighted median	0.00928944	0.0171936	0.589001	-0.00465611	0.0242027	0.847445	3870	0	0.986263	0	0.00185377	0.0118835
11187_11_CLEC12A_CL12A	distal	Female	1	8	IVW-MRE	0.00928944	0.0171936	0.589001	-0.014367	0.0158856	0.365781	3870	0	0.986263	0	0.00185377	0.0118835
11187_11_CLEC12A_CL12A	distal	Female	1	8	Weighted mode	0.00928944	0.0171936	0.589001	-0.00109075	0.0384107	0.978138	3870	0	0.986263	0	0.00185377	0.0118835
11187_11_CLEC12A_CL12A	proximal	Male	1	3	MR Egger	-0.0163787	0.0169492	0.333871	0.0922137	0.311512	0.81678	3871	0	0.982324	0	0.00176	0.0159164
11187_11_CLEC12A_CL12A	proximal	Male	1	3	Weighted median	-0.0163787	0.0169492	0.333871	0.00682357	0.0307022	0.824119	3871	0	0.982324	0	0.00176	0.0159164
11187_11_CLEC12A_CL12A	proximal	Male	1	3	IVW-MRE	-0.0163787	0.0169492	0.333871	0.0226117	0.0255956	0.377008	3871	0	0.982324	0	0.00176	0.0159164
11187_11_CLEC12A_CL12A	proximal	Male	1	3	Weighted mode	-0.0163787	0.0169492	0.333871	-0.0042463	0.039577	0.92435	3871	0	0.982324	0	0.00176	0.0159164
11187_11_CLEC12A_CL12A	colon	Sex-combined	1	39	MR Egger	0.0017927	0.00896349	0.841481	0.0668945	0.0594287	0.267572	3873	0	0.993603	0	0.000845631	0.00555099
11187_11_CLEC12A_CL12A	colon	Sex-combined	1	39	Weighted median	0.0017927	0.00896349	0.841481	-0.00354233	0.0201336	0.86034	3873	0	0.993603	0	0.000845631	0.00555099
11187_11_CLEC12A_CL12A	colon	Sex-combined	1	39	IVW-MRE	0.0017927	0.00896349	0.841481	0.00851574	0.0179917	0.635989	3873	0	0.993603	0	0.000845631	0.00555099
11187_11_CLEC12A_CL12A	colon	Sex-combined	1	39	Weighted mode	0.0017927	0.00896349	0.841481	-0.0082947	0.035534	0.816681	3873	0	0.993603	0	0.000845631	0.00555099
11187_11_CLEC12A_CL12A	overall	Sex-combined	1	62	MR Egger	0.00366688	0.00749674	0.624749	0.00533445	0.0420102	0.899381	3874	0	0.993778	0	0.00117587	0.00504605
11187_11_CLEC12A_CL12A	overall	Sex-combined	1	62	Weighted median	0.00366688	0.00749674	0.624749	-0.00162506	0.0182962	0.929225	3874	0	0.993778	0	0.00117587	0.00504605
11187_11_CLEC12A_CL12A	overall	Sex-combined	1	62	IVW-MRE	0.00366688	0.00749674	0.624749	0.0164857	0.0146751	0.261276	3874	0	0.993778	0	0.00117587	0.00504605
11187_11_CLEC12A_CL12A	overall	Sex-combined	1	62	Weighted mode	0.00366688	0.00749674	0.624749	-0.00396572	0.024302	0.870912	3874	0	0.993778	0	0.00117587	0.00504605
11187_11_CLEC12A_CL12A	rectal	Sex-combined	1	24	MR Egger	0.0202901	0.0115711	0.0795126	0.00282468	0.0495134	0.955021	3873	0	0.969561	0	0.00119189	0.0292474
11187_11_CLEC12A_CL12A	rectal	Sex-combined	1	24	Weighted median	0.0202901	0.0115711	0.0795126	-0.0063876	0.0160385	0.690434	3873	0	0.969561	0	0.00119189	0.0292474
11187_11_CLEC12A_CL12A	rectal	Sex-combined	1	24	IVW-MRE	0.0202901	0.0115711	0.0795126	0.0058769	0.0156308	0.70693	3873	0	0.969561	0	0.00119189	0.0292474
11187_11_CLEC12A_CL12A	rectal	Sex-combined	1	24	Weighted mode	0.0202901	0.0115711	0.0795126	-0.0048891	0.0212572	0.820127	3873	0	0.969561	0	0.00119189	0.0292474
11187_11_CLEC12A_CL12A	colon	Male	1	20	MR Egger	-0.00260756	0.0128748	0.839501	0.120229	0.0858223	0.178248	3872	0	0.990892	0	0.00114737	0.00796051
11187_11_CLEC12A_CL12A	colon	Male	1	20	Weighted median	-0.00260756	0.0128748	0.839501	-0.00168018	0.0202156	0.933762	3872	0	0.990892	0	0.00114737	0.00796051
11187_11_CLEC12A_CL12A	colon	Male	1	20	IVW-MRE	-0.00260756	0.0128748	0.839501	0.0193028	0.0205383	0.347299	3872	0	0.990892	0	0.00114737	0.00796051
11187_11_CLEC12A_CL12A	colon	Male	1	20	Weighted mode	-0.00260756	0.0128748	0.839501	-0.0010414	0.0284083	0.97114	3872	0	0.990892	0	0.00114737	0.00796051
11187_11_CLEC12A_CL12A	rectal	Male	1	10	MR Egger	0.0142601	0.0154009	0.354484	-0.0276388	0.124566	0.829966	3872	0	0.985064	0	0.00145377	0.0134818
11187_11_CLEC12A_CL12A	rectal	Male	1	10	Weighted median	0.0142601	0.0154009	0.354484	-0.00772092	0.0201624	0.701767	3872	0	0.985064	0	0.00145377	0.0134818
11187_11_CLEC12A_CL12A	rectal	Male	1	10	IVW-MRE	0.0142601	0.0154009	0.354484	0.00389748	0.0298711	0.896189	3872	0	0.985064	0	0.00145377	0.0134818
11187_11_CLEC12A_CL12A	rectal	Male	1	10	Weighted mode	0.0142601	0.0154009	0.354484	-0.00884083	0.0233188	0.713382	3872	0	0.985064	0	0.00145377	0.0134818
11187_11_CLEC12A_CL12A	proximal	Sex-combined	1	21	MR Egger	-0.0035854	0.0115711	0.756668	0.0607836	0.0732107	0.416705	3873	0	0.991365	0	0.00124312	0.00739203
11187_11_CLEC12A_CL12A	proximal	Sex-combined	1	21	Weighted median	-0.0035854	0.0115711	0.756668	-0.00425319	0.0219341	0.846248	3873	0	0.991365	0	0.00124312	0.00739203
11187_11_CLEC12A_CL12A	proximal	Sex-combined	1	21	IVW-MRE	-0.0035854	0.0115711	0.756668	-0.0218077	0.0184348	0.236824	3873	0	0.991365	0	0.00124312	0.00739203
11187_11_CLEC12A_CL12A	proximal	Sex-combined	1	21	Weighted mode	-0.0035854	0.0115711	0.756668	-0.00138596	0.0371146	0.970582	3873	0	0.991365	0	0.00124312	0.00739203
11187_11_CLEC12A_CL12A	distal	Male	1	9	MR Egger	0.00782269	0.0163787	0.632926	0.0988017	0.130075	0.472309	3871	0	0.987543	0	0.00139108	0.0110656
11187_11_CLEC12A_CL12A	distal	Male	1	9	Weighted median	0.00782269	0.0163787	0.632926	-0.00247063	0.0209294	0.906031	3871	0	0.987543	0	0.00139108	0.0110656
11187_11_CLEC12A_CL12A	distal	Male	1	9	IVW-MRE	0.00782269	0.0163787	0.632926	0.0256174	0.0265113	0.333902	3871	0	0.987543	0	0.00139108	0.0110656
11187_11_CLEC12A_CL12A	distal	Male	1	9	Weighted mode	0.00782269	0.0163787	0.632926	0.00312295	0.0257815	0.906574	3871	0	0.987543	0	0.00139108	0.0110656
11187_11_CLEC12A_CL12A	overall	Female	1	23	MR Egger	0.00880052	0.0106747	0.409697	0.061066	0.0537723	0.268903	3873	0	0.989604	0	0.00147055	0.00892592
11187_11_CLEC12A_CL12A	overall	Female	1	23	Weighted median	0.00880052	0.0106747	0.409697	-0.00753805	0.0211177	0.721126	3873	0	0.989604	0	0.00147055	0.00892592
11187_11_CLEC12A_CL12A	overall	Female	1	23	IVW-MRE	0.00880052	0.0106747	0.409697	-0.00232001	0.0141803	0.87004	3873	0	0.989604	0	0.00147055	0.00892592
11187_11_CLEC12A_CL12A	overall	Female	1	23	Weighted mode	0.00880052	0.0106747	0.409697	-0.0113669	0.0440774	0.798892	3873	0	0.989604	0	0.00147055	0.00892592
11187_11_CLEC12A_CL12A	distal	Sex-combined	1	23	MR Egger	0.00684485	0.0118155	0.56238	0.0412412	0.0710378	0.56772	3873	0	0.990436	0	0.00114459	0.00841947
11187_11_CLEC12A_CL12A	distal	Sex-combined	1	23	Weighted median	0.00684485	0.0118155	0.56238	-0.00638807	0.0198824	0.747988	3873	0	0.990436	0	0.00114459	0.00841947
11187_11_CLEC12A_CL12A	distal	Sex-combined	1	23	IVW-MRE	0.00684485	0.0118155	0.56238	0.0196341	0.0201332	0.329457	3873	0	0.990436	0	0.00114459	0.00841947
11187_11_CLEC12A_CL12A	distal	Sex-combined	1	23	Weighted mode	0.00684485	0.0118155	0.56238	-0.00484145	0.0293324	0.870408	3873	0	0.990436	0	0.00114459	0.00841947
3484_60_AGT_Angiotensinogen	rectal	Female	1	10	MR Egger	0.0353535	0.119408	0.767175	0.00713087	0.108022	0.948987	5882	1.34227e-83	0.980356	3.96042e-86	0.00289241	0.0167513
3484_60_AGT_Angiotensinogen	rectal	Female	1	10	Weighted median	0.0353535	0.119408	0.767175	-0.0072733	0.024723	0.768611	5882	1.34227e-83	0.980356	3.96042e-86	0.00289241	0.0167513
3484_60_AGT_Angiotensinogen	rectal	Female	1	10	IVW-MRE	0.0353535	0.119408	0.767175	-0.00672736	0.0218711	0.758394	5882	1.34227e-83	0.980356	3.96042e-86	0.00289241	0.0167513
3484_60_AGT_Angiotensinogen	rectal	Female	1	10	Weighted mode	0.0353535	0.119408	0.767175	-0.00416775	0.0388653	0.916954	5882	1.34227e-83	0.980356	3.96042e-86	0.00289241	0.0167513
3484_60_AGT_Angiotensinogen	proximal	Female	1	8	MR Egger	-0.127345	0.107143	0.234616	0.0430696	0.0972155	0.673269	5882	1.32586e-83	0.968362	2.81874e-86	0.00205842	0.0295798
3484_60_AGT_Angiotensinogen	proximal	Female	1	8	Weighted median	-0.127345	0.107143	0.234616	0.0227564	0.026676	0.393623	5882	1.32586e-83	0.968362	2.81874e-86	0.00205842	0.0295798
3484_60_AGT_Angiotensinogen	proximal	Female	1	8	IVW-MRE	-0.127345	0.107143	0.234616	0.0222243	0.0125062	0.0755596	5882	1.32586e-83	0.968362	2.81874e-86	0.00205842	0.0295798
3484_60_AGT_Angiotensinogen	proximal	Female	1	8	Weighted mode	-0.127345	0.107143	0.234616	0.0258719	0.0374687	0.512121	5882	1.32586e-83	0.968362	2.81874e-86	0.00205842	0.0295798
3484_60_AGT_Angiotensinogen	overall	Male	1	28	MR Egger	0.0710678	0.0689033	0.302347	0.0243144	0.0645742	0.709575	5882	1.34231e-83	0.980376	5.47227e-86	0.00399661	0.0156275
3484_60_AGT_Angiotensinogen	overall	Male	1	28	Weighted median	0.0710678	0.0689033	0.302347	-0.00358234	0.0257902	0.889527	5882	1.34231e-83	0.980376	5.47227e-86	0.00399661	0.0156275
3484_60_AGT_Angiotensinogen	overall	Male	1	28	IVW-MRE	0.0710678	0.0689033	0.302347	0.00533127	0.0196874	0.786547	5882	1.34231e-83	0.980376	5.47227e-86	0.00399661	0.0156275
3484_60_AGT_Angiotensinogen	overall	Male	1	28	Weighted mode	0.0710678	0.0689033	0.302347	-0.0182897	0.0460217	0.694186	5882	1.34231e-83	0.980376	5.47227e-86	0.00399661	0.0156275
3484_60_AGT_Angiotensinogen	colon	Female	1	16	MR Egger	0.017316	0.0844156	0.837472	-0.0440035	0.081083	0.595873	5882	1.35048e-83	0.98635	2.7201e-86	0.00198656	0.0116635
3484_60_AGT_Angiotensinogen	colon	Female	1	16	Weighted median	0.017316	0.0844156	0.837472	0.0221266	0.0273654	0.418768	5882	1.35048e-83	0.98635	2.7201e-86	0.00198656	0.0116635
3484_60_AGT_Angiotensinogen	colon	Female	1	16	IVW-MRE	0.017316	0.0844156	0.837472	0.0211714	0.0186412	0.25607	5882	1.35048e-83	0.98635	2.7201e-86	0.00198656	0.0116635
3484_60_AGT_Angiotensinogen	colon	Female	1	16	Weighted mode	0.017316	0.0844156	0.837472	0.0267353	0.0404709	0.518883	5882	1.35048e-83	0.98635	2.7201e-86	0.00198656	0.0116635
3484_60_AGT_Angiotensinogen	distal	Female	1	8	MR Egger	0.137807	0.114358	0.228185	-0.261562	0.243055	0.323219	5882	1.32441e-83	0.967304	3.99445e-86	0.0029171	0.0297789
3484_60_AGT_Angiotensinogen	distal	Female	1	8	Weighted median	0.137807	0.114358	0.228185	-0.0237762	0.0295256	0.420662	5882	1.32441e-83	0.967304	3.99445e-86	0.0029171	0.0297789
3484_60_AGT_Angiotensinogen	distal	Female	1	8	IVW-MRE	0.137807	0.114358	0.228185	-0.0147701	0.0259427	0.569128	5882	1.32441e-83	0.967304	3.99445e-86	0.0029171	0.0297789
3484_60_AGT_Angiotensinogen	distal	Female	1	8	Weighted mode	0.137807	0.114358	0.228185	-0.0247339	0.0422658	0.576783	5882	1.32441e-83	0.967304	3.99445e-86	0.0029171	0.0297789
3484_60_AGT_Angiotensinogen	proximal	Male	1	3	MR Egger	0.020202	0.115079	0.860649	0.275717	0.294912	0.521407	5882	1.34305e-83	0.980913	4.69491e-86	0.00342884	0.0156586
3484_60_AGT_Angiotensinogen	proximal	Male	1	3	Weighted median	0.020202	0.115079	0.860649	0.0111755	0.0379768	0.768551	5882	1.34305e-83	0.980913	4.69491e-86	0.00342884	0.0156586
3484_60_AGT_Angiotensinogen	proximal	Male	1	3	IVW-MRE	0.020202	0.115079	0.860649	0.0188793	0.0226186	0.403897	5882	1.34305e-83	0.980913	4.69491e-86	0.00342884	0.0156586
3484_60_AGT_Angiotensinogen	proximal	Male	1	3	Weighted mode	0.020202	0.115079	0.860649	0.00454412	0.0470097	0.931808	5882	1.34305e-83	0.980913	4.69491e-86	0.00342884	0.0156586
3484_60_AGT_Angiotensinogen	colon	Sex-combined	1	39	MR Egger	0.0238095	0.0602453	0.692688	0.0702044	0.0578361	0.232496	5882	1.3545e-83	0.989276	2.63063e-86	0.00192122	0.00880259
3484_60_AGT_Angiotensinogen	colon	Sex-combined	1	39	Weighted median	0.0238095	0.0602453	0.692688	0.0129212	0.0247949	0.602281	5882	1.3545e-83	0.989276	2.63063e-86	0.00192122	0.00880259
3484_60_AGT_Angiotensinogen	colon	Sex-combined	1	39	IVW-MRE	0.0238095	0.0602453	0.692688	0.0277752	0.0172904	0.108187	5882	1.3545e-83	0.989276	2.63063e-86	0.00192122	0.00880259
3484_60_AGT_Angiotensinogen	colon	Sex-combined	1	39	Weighted mode	0.0238095	0.0602453	0.692688	0.0022154	0.041382	0.957586	5882	1.3545e-83	0.989276	2.63063e-86	0.00192122	0.00880259
3484_60_AGT_Angiotensinogen	overall	Sex-combined	1	62	MR Egger	0.0494228	0.049062	0.313765	0.0216227	0.041973	0.608335	5882	1.35146e-83	0.987063	2.87805e-86	0.00210193	0.0108347
3484_60_AGT_Angiotensinogen	overall	Sex-combined	1	62	Weighted median	0.0494228	0.049062	0.313765	0.00206045	0.023249	0.92938	5882	1.35146e-83	0.987063	2.87805e-86	0.00210193	0.0108347
3484_60_AGT_Angiotensinogen	overall	Sex-combined	1	62	IVW-MRE	0.0494228	0.049062	0.313765	0.0129776	0.0145441	0.372237	5882	1.35146e-83	0.987063	2.87805e-86	0.00210193	0.0108347
3484_60_AGT_Angiotensinogen	overall	Sex-combined	1	62	Weighted mode	0.0494228	0.049062	0.313765	0.00690127	0.0375534	0.854802	5882	1.35146e-83	0.987063	2.87805e-86	0.00210193	0.0108347
3484_60_AGT_Angiotensinogen	rectal	Sex-combined	1	24	MR Egger	0.160895	0.0775613	0.0380405	-0.0307679	0.0470677	0.520084	5882	1.25729e-83	0.918287	2.80948e-86	0.00205117	0.0796615
3484_60_AGT_Angiotensinogen	rectal	Sex-combined	1	24	Weighted median	0.160895	0.0775613	0.0380405	-0.00550099	0.0204527	0.787959	5882	1.25729e-83	0.918287	2.80948e-86	0.00205117	0.0796615
3484_60_AGT_Angiotensinogen	rectal	Sex-combined	1	24	IVW-MRE	0.160895	0.0775613	0.0380405	0.00821196	0.0129165	0.524924	5882	1.25729e-83	0.918287	2.80948e-86	0.00205117	0.0796615
3484_60_AGT_Angiotensinogen	rectal	Sex-combined	1	24	Weighted mode	0.160895	0.0775613	0.0380405	-0.0136742	0.0328879	0.681422	5882	1.25729e-83	0.918287	2.80948e-86	0.00205117	0.0796615
3484_60_AGT_Angiotensinogen	colon	Male	1	20	MR Egger	0.0465368	0.0869408	0.592463	0.130179	0.0842783	0.139834	5882	1.34717e-83	0.983933	3.53013e-86	0.00257816	0.0134888
3484_60_AGT_Angiotensinogen	colon	Male	1	20	Weighted median	0.0465368	0.0869408	0.592463	-0.0164185	0.0266737	0.538203	5882	1.34717e-83	0.983933	3.53013e-86	0.00257816	0.0134888
3484_60_AGT_Angiotensinogen	colon	Male	1	20	IVW-MRE	0.0465368	0.0869408	0.592463	0.0077684	0.0205768	0.705779	5882	1.34717e-83	0.983933	3.53013e-86	0.00257816	0.0134888
3484_60_AGT_Angiotensinogen	colon	Male	1	20	Weighted mode	0.0465368	0.0869408	0.592463	-0.0304663	0.0421073	0.478162	5882	1.34717e-83	0.983933	3.53013e-86	0.00257816	0.0134888
3484_60_AGT_Angiotensinogen	rectal	Male	1	10	MR Egger	0.273088	0.102814	0.00790407	-0.0376137	0.0766981	0.637009	5882	9.6361e-84	0.703788	3.41829e-86	0.00249367	0.293718
3484_60_AGT_Angiotensinogen	rectal	Male	1	10	Weighted median	0.273088	0.102814	0.00790407	-0.019127	0.0261635	0.464744	5882	9.6361e-84	0.703788	3.41829e-86	0.00249367	0.293718
3484_60_AGT_Angiotensinogen	rectal	Male	1	10	IVW-MRE	0.273088	0.102814	0.00790407	-0.0106874	0.0143287	0.455747	5882	9.6361e-84	0.703788	3.41829e-86	0.00249367	0.293718
3484_60_AGT_Angiotensinogen	rectal	Male	1	10	Weighted mode	0.273088	0.102814	0.00790407	-0.0286305	0.0366474	0.454718	5882	9.6361e-84	0.703788	3.41829e-86	0.00249367	0.293718
3484_60_AGT_Angiotensinogen	proximal	Sex-combined	1	21	MR Egger	-0.0728716	0.0786436	0.354131	0.0319959	0.067865	0.642678	5882	1.34328e-83	0.981089	2.7357e-86	0.00199789	0.0169128
3484_60_AGT_Angiotensinogen	proximal	Sex-combined	1	21	Weighted median	-0.0728716	0.0786436	0.354131	-0.0119264	0.0235551	0.612631	5882	1.34328e-83	0.981089	2.7357e-86	0.00199789	0.0169128
3484_60_AGT_Angiotensinogen	proximal	Sex-combined	1	21	IVW-MRE	-0.0728716	0.0786436	0.354131	-0.00645148	0.0139211	0.643055	5882	1.34328e-83	0.981089	2.7357e-86	0.00199789	0.0169128
3484_60_AGT_Angiotensinogen	proximal	Sex-combined	1	21	Weighted mode	-0.0728716	0.0786436	0.354131	-0.0099185	0.0328602	0.765891	5882	1.34328e-83	0.981089	2.7357e-86	0.00199789	0.0169128
3484_60_AGT_Angiotensinogen	distal	Male	1	9	MR Egger	0.0321068	0.111111	0.772611	0.129986	0.124143	0.329874	5882	1.34519e-83	0.982481	2.64532e-86	0.0019319	0.0155872
3484_60_AGT_Angiotensinogen	distal	Male	1	9	Weighted median	0.0321068	0.111111	0.772611	-0.00545838	0.0279732	0.845292	5882	1.34519e-83	0.982481	2.64532e-86	0.0019319	0.0155872
3484_60_AGT_Angiotensinogen	distal	Male	1	9	IVW-MRE	0.0321068	0.111111	0.772611	0.0178307	0.0259845	0.492584	5882	1.34519e-83	0.982481	2.64532e-86	0.0019319	0.0155872
3484_60_AGT_Angiotensinogen	distal	Male	1	9	Weighted mode	0.0321068	0.111111	0.772611	-0.0157481	0.0469553	0.74596	5882	1.34519e-83	0.982481	2.64532e-86	0.0019319	0.0155872
3484_60_AGT_Angiotensinogen	overall	Female	1	23	MR Egger	0.033189	0.0703463	0.637073	0.0636444	0.0645034	0.335031	5882	1.35215e-83	0.987561	2.47777e-86	0.00180957	0.0106299
3484_60_AGT_Angiotensinogen	overall	Female	1	23	Weighted median	0.033189	0.0703463	0.637073	0.00283669	0.0258372	0.912575	5882	1.35215e-83	0.987561	2.47777e-86	0.00180957	0.0106299
3484_60_AGT_Angiotensinogen	overall	Female	1	23	IVW-MRE	0.033189	0.0703463	0.637073	-0.00594901	0.0182974	0.745083	5882	1.35215e-83	0.987561	2.47777e-86	0.00180957	0.0106299
3484_60_AGT_Angiotensinogen	overall	Female	1	23	Weighted mode	0.033189	0.0703463	0.637073	0.0222097	0.0424645	0.60619	5882	1.35215e-83	0.987561	2.47777e-86	0.00180957	0.0106299
3484_60_AGT_Angiotensinogen	distal	Sex-combined	1	23	MR Egger	0.0764791	0.0793651	0.335228	0.0527736	0.0579746	0.373001	5882	1.34315e-83	0.980989	3.22157e-86	0.00235275	0.0166582
3484_60_AGT_Angiotensinogen	distal	Sex-combined	1	23	Weighted median	0.0764791	0.0793651	0.335228	0.0142658	0.0228696	0.532767	5882	1.34315e-83	0.980989	3.22157e-86	0.00235275	0.0166582
3484_60_AGT_Angiotensinogen	distal	Sex-combined	1	23	IVW-MRE	0.0764791	0.0793651	0.335228	0.0171143	0.0156912	0.275406	5882	1.34315e-83	0.980989	3.22157e-86	0.00235275	0.0166582
3484_60_AGT_Angiotensinogen	distal	Sex-combined	1	23	Weighted mode	0.0764791	0.0793651	0.335228	-0.0134814	0.0462928	0.773612	5882	1.34315e-83	0.980989	3.22157e-86	0.00235275	0.0166582
14066_49_MAGI2_MAGI2	rectal	Female	1	10	MR Egger	-0.0597252	0.0509161	0.240792	0.0435055	0.0821817	0.610911	5915	0	0.969609	0	0.00347141	0.0269192
14066_49_MAGI2_MAGI2	rectal	Female	1	10	Weighted median	-0.0597252	0.0509161	0.240792	0.00693475	0.0222794	0.755601	5915	0	0.969609	0	0.00347141	0.0269192
14066_49_MAGI2_MAGI2	rectal	Female	1	10	IVW-MRE	-0.0597252	0.0509161	0.240792	-0.0108381	0.0127978	0.397066	5915	0	0.969609	0	0.00347141	0.0269192
14066_49_MAGI2_MAGI2	rectal	Female	1	10	Weighted mode	-0.0597252	0.0509161	0.240792	0.0146579	0.031058	0.648194	5915	0	0.969609	0	0.00347141	0.0269192
14066_49_MAGI2_MAGI2	proximal	Female	1	8	MR Egger	-0.000352361	0.0452784	0.993791	0.074475	0.0962443	0.468425	5915	0	0.985397	0	0.00195707	0.0126456
14066_49_MAGI2_MAGI2	proximal	Female	1	8	Weighted median	-0.000352361	0.0452784	0.993791	0.0363464	0.0301768	0.228416	5915	0	0.985397	0	0.00195707	0.0126456
14066_49_MAGI2_MAGI2	proximal	Female	1	8	IVW-MRE	-0.000352361	0.0452784	0.993791	0.0293173	0.019226	0.12729	5915	0	0.985397	0	0.00195707	0.0126456
14066_49_MAGI2_MAGI2	proximal	Female	1	8	Weighted mode	-0.000352361	0.0452784	0.993791	0.0442185	0.0500365	0.406171	5915	0	0.985397	0	0.00195707	0.0126456
14066_49_MAGI2_MAGI2	overall	Male	1	28	MR Egger	0.0308316	0.0292459	0.291784	-0.0331662	0.0633003	0.604751	5916	0	0.98324	0	0.00228414	0.0144762
14066_49_MAGI2_MAGI2	overall	Male	1	28	Weighted median	0.0308316	0.0292459	0.291784	-0.0277006	0.0247257	0.262578	5916	0	0.98324	0	0.00228414	0.0144762
14066_49_MAGI2_MAGI2	overall	Male	1	28	IVW-MRE	0.0308316	0.0292459	0.291784	-0.00383273	0.0193293	0.842821	5916	0	0.98324	0	0.00228414	0.0144762
14066_49_MAGI2_MAGI2	overall	Male	1	28	Weighted mode	0.0308316	0.0292459	0.291784	-0.0584938	0.0484733	0.238006	5916	0	0.98324	0	0.00228414	0.0144762
14066_49_MAGI2_MAGI2	colon	Female	1	16	MR Egger	0.00158562	0.036117	0.964982	0.189439	0.0801502	0.0330966	5916	0	0.988041	0	0.00184027	0.0101185
14066_49_MAGI2_MAGI2	colon	Female	1	16	Weighted median	0.00158562	0.036117	0.964982	0.0407692	0.0282441	0.148891	5916	0	0.988041	0	0.00184027	0.0101185
14066_49_MAGI2_MAGI2	colon	Female	1	16	IVW-MRE	0.00158562	0.036117	0.964982	0.0164716	0.0228324	0.470655	5916	0	0.988041	0	0.00184027	0.0101185
14066_49_MAGI2_MAGI2	colon	Female	1	16	Weighted mode	0.00158562	0.036117	0.964982	0.0556097	0.0434987	0.220528	5916	0	0.988041	0	0.00184027	0.0101185
14066_49_MAGI2_MAGI2	distal	Female	1	8	MR Egger	0.00246653	0.0491543	0.95998	-0.231303	0.208993	0.310788	5915	0	0.984166	0	0.00220329	0.0136309
14066_49_MAGI2_MAGI2	distal	Female	1	8	Weighted median	0.00246653	0.0491543	0.95998	0.00353119	0.0293767	0.904322	5915	0	0.984166	0	0.00220329	0.0136309
14066_49_MAGI2_MAGI2	distal	Female	1	8	IVW-MRE	0.00246653	0.0491543	0.95998	0.00666908	0.019461	0.731832	5915	0	0.984166	0	0.00220329	0.0136309
14066_49_MAGI2_MAGI2	distal	Female	1	8	Weighted mode	0.00246653	0.0491543	0.95998	0.0506635	0.0492282	0.337648	5915	0	0.984166	0	0.00220329	0.0136309
14066_49_MAGI2_MAGI2	proximal	Male	1	3	MR Egger	0.0634249	0.0477449	0.184042	0.0589484	0.354445	0.895083	5915	0	0.966568	0	0.00255365	0.0308788
14066_49_MAGI2_MAGI2	proximal	Male	1	3	Weighted median	0.0634249	0.0477449	0.184042	0.0522029	0.0383741	0.173714	5915	0	0.966568	0	0.00255365	0.0308788
14066_49_MAGI2_MAGI2	proximal	Male	1	3	IVW-MRE	0.0634249	0.0477449	0.184042	0.0620981	0.0277676	0.0253288	5915	0	0.966568	0	0.00255365	0.0308788
14066_49_MAGI2_MAGI2	proximal	Male	1	3	Weighted mode	0.0634249	0.0477449	0.184042	0.0316969	0.0520662	0.604605	5915	0	0.966568	0	0.00255365	0.0308788
14066_49_MAGI2_MAGI2	colon	Sex-combined	1	39	MR Egger	0.0130374	0.0255462	0.60981	0.0476141	0.0538233	0.382065	5916	0	0.990474	0	0.00125638	0.00826963
14066_49_MAGI2_MAGI2	colon	Sex-combined	1	39	Weighted median	0.0130374	0.0255462	0.60981	0.0263912	0.0240505	0.272498	5916	0	0.990474	0	0.00125638	0.00826963
14066_49_MAGI2_MAGI2	colon	Sex-combined	1	39	IVW-MRE	0.0130374	0.0255462	0.60981	0.0100095	0.0161308	0.534917	5916	0	0.990474	0	0.00125638	0.00826963
14066_49_MAGI2_MAGI2	colon	Sex-combined	1	39	Weighted mode	0.0130374	0.0255462	0.60981	0.0565463	0.0433879	0.200323	5916	0	0.990474	0	0.00125638	0.00826963
14066_49_MAGI2_MAGI2	overall	Sex-combined	1	62	MR Egger	0.0162086	0.0207893	0.43559	-0.00994194	0.0476408	0.835401	5916	0	0.990682	0	0.00119934	0.00811842
14066_49_MAGI2_MAGI2	overall	Sex-combined	1	62	Weighted median	0.0162086	0.0207893	0.43559	0.0208191	0.021534	0.333643	5916	0	0.990682	0	0.00119934	0.00811842
14066_49_MAGI2_MAGI2	overall	Sex-combined	1	62	IVW-MRE	0.0162086	0.0207893	0.43559	-0.00171036	0.0165178	0.917529	5916	0	0.990682	0	0.00119934	0.00811842
14066_49_MAGI2_MAGI2	overall	Sex-combined	1	62	Weighted mode	0.0162086	0.0207893	0.43559	0.0396538	0.0385779	0.308061	5916	0	0.990682	0	0.00119934	0.00811842
14066_49_MAGI2_MAGI2	rectal	Sex-combined	1	24	MR Egger	0.00475687	0.0329457	0.885196	-0.00689332	0.0519099	0.895564	5916	0	0.988236	0	0.00242313	0.00934045
14066_49_MAGI2_MAGI2	rectal	Sex-combined	1	24	Weighted median	0.00475687	0.0329457	0.885196	-0.00392749	0.0204441	0.847657	5916	0	0.988236	0	0.00242313	0.00934045
14066_49_MAGI2_MAGI2	rectal	Sex-combined	1	24	IVW-MRE	0.00475687	0.0329457	0.885196	-0.0166368	0.0161134	0.301844	5916	0	0.988236	0	0.00242313	0.00934045
14066_49_MAGI2_MAGI2	rectal	Sex-combined	1	24	Weighted mode	0.00475687	0.0329457	0.885196	0.000232226	0.0300248	0.993896	5916	0	0.988236	0	0.00242313	0.00934045
14066_49_MAGI2_MAGI2	colon	Male	1	20	MR Egger	0.0297745	0.0366455	0.416505	-0.0357348	0.0755514	0.641907	5916	0	0.983731	0	0.00202027	0.0142487
14066_49_MAGI2_MAGI2	colon	Male	1	20	Weighted median	0.0297745	0.0366455	0.416505	0.0277703	0.0242819	0.252763	5916	0	0.983731	0	0.00202027	0.0142487
14066_49_MAGI2_MAGI2	colon	Male	1	20	IVW-MRE	0.0297745	0.0366455	0.416505	0.0182933	0.0167944	0.276044	5916	0	0.983731	0	0.00202027	0.0142487
14066_49_MAGI2_MAGI2	colon	Male	1	20	Weighted mode	0.0297745	0.0366455	0.416505	0.0493773	0.0483527	0.319992	5916	0	0.983731	0	0.00202027	0.0142487
14066_49_MAGI2_MAGI2	rectal	Male	1	10	MR Egger	0.0482734	0.0438689	0.271157	-0.0314025	0.076194	0.69106	5915	0	0.975464	0	0.00235655	0.0221791
14066_49_MAGI2_MAGI2	rectal	Male	1	10	Weighted median	0.0482734	0.0438689	0.271157	-0.0145587	0.0268378	0.587493	5915	0	0.975464	0	0.00235655	0.0221791
14066_49_MAGI2_MAGI2	rectal	Male	1	10	IVW-MRE	0.0482734	0.0438689	0.271157	-0.00982449	0.0185561	0.596495	5915	0	0.975464	0	0.00235655	0.0221791
14066_49_MAGI2_MAGI2	rectal	Male	1	10	Weighted mode	0.0482734	0.0438689	0.271157	0.0331733	0.0444635	0.474655	5915	0	0.975464	0	0.00235655	0.0221791
14066_49_MAGI2_MAGI2	proximal	Sex-combined	1	21	MR Egger	0.0266032	0.0329457	0.419386	0.145336	0.0726261	0.059867	5916	0	0.985151	0	0.0017691	0.0130796
14066_49_MAGI2_MAGI2	proximal	Sex-combined	1	21	Weighted median	0.0266032	0.0329457	0.419386	0.0371353	0.0246918	0.132593	5916	0	0.985151	0	0.0017691	0.0130796
14066_49_MAGI2_MAGI2	proximal	Sex-combined	1	21	IVW-MRE	0.0266032	0.0329457	0.419386	0.0232712	0.0194268	0.230959	5916	0	0.985151	0	0.0017691	0.0130796
14066_49_MAGI2_MAGI2	proximal	Sex-combined	1	21	Weighted mode	0.0266032	0.0329457	0.419386	0.0468118	0.0411467	0.2687	5916	0	0.985151	0	0.0017691	0.0130796
14066_49_MAGI2_MAGI2	distal	Male	1	9	MR Egger	-0.0102185	0.046864	0.827394	0.0568007	0.138029	0.693004	5915	0	0.983818	0	0.00292128	0.0132602
14066_49_MAGI2_MAGI2	distal	Male	1	9	Weighted median	-0.0102185	0.046864	0.827394	0.0310273	0.0269063	0.248844	5915	0	0.983818	0	0.00292128	0.0132602
14066_49_MAGI2_MAGI2	distal	Male	1	9	IVW-MRE	-0.0102185	0.046864	0.827394	0.00609932	0.0276448	0.825379	5915	0	0.983818	0	0.00292128	0.0132602
14066_49_MAGI2_MAGI2	distal	Male	1	9	Weighted mode	-0.0102185	0.046864	0.827394	0.0470559	0.0321482	0.181425	5915	0	0.983818	0	0.00292128	0.0132602
14066_49_MAGI2_MAGI2	overall	Female	1	23	MR Egger	-0.00334743	0.0299507	0.91101	0.00424184	0.0638219	0.947637	5916	0	0.989633	0	0.00192683	0.00844011
14066_49_MAGI2_MAGI2	overall	Female	1	23	Weighted median	-0.00334743	0.0299507	0.91101	0.0178256	0.0249815	0.475505	5916	0	0.989633	0	0.00192683	0.00844011
14066_49_MAGI2_MAGI2	overall	Female	1	23	IVW-MRE	-0.00334743	0.0299507	0.91101	0.0144594	0.0153574	0.346434	5916	0	0.989633	0	0.00192683	0.00844011
14066_49_MAGI2_MAGI2	overall	Female	1	23	Weighted mode	-0.00334743	0.0299507	0.91101	-0.0367844	0.0579733	0.532294	5916	0	0.989633	0	0.00192683	0.00844011
14066_49_MAGI2_MAGI2	distal	Sex-combined	1	23	MR Egger	-0.00828048	0.0336505	0.805625	0.0277529	0.0638988	0.668482	5916	0	0.988459	0	0.00186907	0.00967198
14066_49_MAGI2_MAGI2	distal	Sex-combined	1	23	Weighted median	-0.00828048	0.0336505	0.805625	0.0139733	0.0227471	0.539026	5916	0	0.988459	0	0.00186907	0.00967198
14066_49_MAGI2_MAGI2	distal	Sex-combined	1	23	IVW-MRE	-0.00828048	0.0336505	0.805625	-0.00384352	0.0176973	0.828067	5916	0	0.988459	0	0.00186907	0.00967198
14066_49_MAGI2_MAGI2	distal	Sex-combined	1	23	Weighted mode	-0.00828048	0.0336505	0.805625	0.0489412	0.0404246	0.238865	5916	0	0.988459	0	0.00186907	0.00967198
2742_68_SIGLEC7_Siglec_7	rectal	Female	1	10	MR Egger	0.122868	0.0929763	0.186335	-0.0389256	0.0909449	0.679931	6943	7.97747e-275	0.9435	3.24388e-277	0.00383603	0.0526641
2742_68_SIGLEC7_Siglec_7	rectal	Female	1	10	Weighted median	0.122868	0.0929763	0.186335	-0.0209732	0.0249924	0.401367	6943	7.97747e-275	0.9435	3.24388e-277	0.00383603	0.0526641
2742_68_SIGLEC7_Siglec_7	rectal	Female	1	10	IVW-MRE	0.122868	0.0929763	0.186335	-0.011919	0.0135547	0.379226	6943	7.97747e-275	0.9435	3.24388e-277	0.00383603	0.0526641
2742_68_SIGLEC7_Siglec_7	rectal	Female	1	10	Weighted mode	0.122868	0.0929763	0.186335	-0.0146974	0.0364488	0.696188	6943	7.97747e-275	0.9435	3.24388e-277	0.00383603	0.0526641
2742_68_SIGLEC7_Siglec_7	proximal	Female	1	8	MR Egger	-0.0320924	0.0817898	0.69478	0.0226258	0.10495	0.836452	6943	8.23361e-275	0.973796	2.8722e-277	0.00339675	0.0228077
2742_68_SIGLEC7_Siglec_7	proximal	Female	1	8	Weighted median	-0.0320924	0.0817898	0.69478	-0.00917309	0.0288114	0.750193	6943	8.23361e-275	0.973796	2.8722e-277	0.00339675	0.0228077
2742_68_SIGLEC7_Siglec_7	proximal	Female	1	8	IVW-MRE	-0.0320924	0.0817898	0.69478	-0.00376253	0.00908595	0.678798	6943	8.23361e-275	0.973796	2.8722e-277	0.00339675	0.0228077
2742_68_SIGLEC7_Siglec_7	proximal	Female	1	8	Weighted mode	-0.0320924	0.0817898	0.69478	-0.0094606	0.0406772	0.822743	6943	8.23361e-275	0.973796	2.8722e-277	0.00339675	0.0228077
2742_68_SIGLEC7_Siglec_7	overall	Male	1	28	MR Egger	-0.0498808	0.0535485	0.351591	-0.0359595	0.0643164	0.580876	6947	8.24978e-275	0.975685	2.33276e-277	0.0027587	0.0215561
2742_68_SIGLEC7_Siglec_7	overall	Male	1	28	Weighted median	-0.0498808	0.0535485	0.351591	0.00345121	0.0283257	0.903026	6947	8.24978e-275	0.975685	2.33276e-277	0.0027587	0.0215561
2742_68_SIGLEC7_Siglec_7	overall	Male	1	28	IVW-MRE	-0.0498808	0.0535485	0.351591	-0.00132463	0.0196089	0.946142	6947	8.24978e-275	0.975685	2.33276e-277	0.0027587	0.0215561
2742_68_SIGLEC7_Siglec_7	overall	Male	1	28	Weighted mode	-0.0498808	0.0535485	0.351591	0.00477179	0.0482887	0.922013	6947	8.24978e-275	0.975685	2.33276e-277	0.0027587	0.0215561
2742_68_SIGLEC7_Siglec_7	colon	Female	1	16	MR Egger	-0.00733541	0.0649184	0.910035	0.173881	0.145848	0.252995	6943	8.28219e-275	0.979564	2.75372e-277	0.00325676	0.0171789
2742_68_SIGLEC7_Siglec_7	colon	Female	1	16	Weighted median	-0.00733541	0.0649184	0.910035	-0.010527	0.0299482	0.725207	6943	8.28219e-275	0.979564	2.75372e-277	0.00325676	0.0171789
2742_68_SIGLEC7_Siglec_7	colon	Female	1	16	IVW-MRE	-0.00733541	0.0649184	0.910035	-0.0527419	0.0397497	0.184558	6943	8.28219e-275	0.979564	2.75372e-277	0.00325676	0.0171789
2742_68_SIGLEC7_Siglec_7	colon	Female	1	16	Weighted mode	-0.00733541	0.0649184	0.910035	0.00237474	0.0400941	0.953551	6943	8.28219e-275	0.979564	2.75372e-277	0.00325676	0.0171789
2742_68_SIGLEC7_Siglec_7	distal	Female	1	8	MR Egger	-0.0401614	0.0887585	0.650924	0.261141	0.242256	0.322472	6943	8.19009e-275	0.968662	5.27658e-277	0.00624049	0.0250973
2742_68_SIGLEC7_Siglec_7	distal	Female	1	8	Weighted median	-0.0401614	0.0887585	0.650924	0.00241126	0.0334319	0.942503	6943	8.19009e-275	0.968662	5.27658e-277	0.00624049	0.0250973
2742_68_SIGLEC7_Siglec_7	distal	Female	1	8	IVW-MRE	-0.0401614	0.0887585	0.650924	-0.00577507	0.0168361	0.731586	6943	8.19009e-275	0.968662	5.27658e-277	0.00624049	0.0250973
2742_68_SIGLEC7_Siglec_7	distal	Female	1	8	Weighted mode	-0.0401614	0.0887585	0.650924	0.00723376	0.0507179	0.890603	6943	8.19009e-275	0.968662	5.27658e-277	0.00624049	0.0250973
2742_68_SIGLEC7_Siglec_7	proximal	Male	1	3	MR Egger	-0.0577664	0.0876582	0.509898	-0.0645783	0.317879	0.872405	6943	8.18644e-275	0.968188	3.52945e-277	0.00417391	0.0276377
2742_68_SIGLEC7_Siglec_7	proximal	Male	1	3	Weighted median	-0.0577664	0.0876582	0.509898	0.00716453	0.0405577	0.859783	6943	8.18644e-275	0.968188	3.52945e-277	0.00417391	0.0276377
2742_68_SIGLEC7_Siglec_7	proximal	Male	1	3	IVW-MRE	-0.0577664	0.0876582	0.509898	0.00676441	0.00930435	0.467216	6943	8.18644e-275	0.968188	3.52945e-277	0.00417391	0.0276377
2742_68_SIGLEC7_Siglec_7	proximal	Male	1	3	Weighted mode	-0.0577664	0.0876582	0.509898	0.00209675	0.0495326	0.970081	6943	8.18644e-275	0.968188	3.52945e-277	0.00417391	0.0276377
2742_68_SIGLEC7_Siglec_7	colon	Sex-combined	1	39	MR Egger	-0.0245736	0.0460297	0.593435	0.0226201	0.0694088	0.746339	6947	8.26683e-275	0.977705	7.00674e-277	0.00828661	0.0140084
2742_68_SIGLEC7_Siglec_7	colon	Sex-combined	1	39	Weighted median	-0.0245736	0.0460297	0.593435	-0.00712854	0.0258411	0.782655	6947	8.26683e-275	0.977705	7.00674e-277	0.00828661	0.0140084
2742_68_SIGLEC7_Siglec_7	colon	Sex-combined	1	39	IVW-MRE	-0.0245736	0.0460297	0.593435	0.00126224	0.0206831	0.951337	6947	8.26683e-275	0.977705	7.00674e-277	0.00828661	0.0140084
2742_68_SIGLEC7_Siglec_7	colon	Sex-combined	1	39	Weighted mode	-0.0245736	0.0460297	0.593435	0.00143877	0.0403203	0.971722	6947	8.26683e-275	0.977705	7.00674e-277	0.00828661	0.0140084
2742_68_SIGLEC7_Siglec_7	overall	Sex-combined	1	62	MR Egger	-0.00385109	0.0385109	0.920344	-0.0147062	0.058673	0.802944	6947	8.31349e-275	0.983217	5.46652e-277	0.00646503	0.0103182
2742_68_SIGLEC7_Siglec_7	overall	Sex-combined	1	62	Weighted median	-0.00385109	0.0385109	0.920344	0.0191737	0.0240503	0.425314	6947	8.31349e-275	0.983217	5.46652e-277	0.00646503	0.0103182
2742_68_SIGLEC7_Siglec_7	overall	Sex-combined	1	62	IVW-MRE	-0.00385109	0.0385109	0.920344	-0.00132989	0.0204164	0.948064	6947	8.31349e-275	0.983217	5.46652e-277	0.00646503	0.0103182
2742_68_SIGLEC7_Siglec_7	overall	Sex-combined	1	62	Weighted mode	-0.00385109	0.0385109	0.920344	0.0360885	0.0388227	0.356257	6947	8.31349e-275	0.983217	5.46652e-277	0.00646503	0.0103182
2742_68_SIGLEC7_Siglec_7	rectal	Sex-combined	1	24	MR Egger	0.07042	0.059967	0.24027	-0.0242111	0.050685	0.637592	6947	8.17404e-275	0.966751	2.29742e-277	0.00271688	0.030532
2742_68_SIGLEC7_Siglec_7	rectal	Sex-combined	1	24	Weighted median	0.07042	0.059967	0.24027	-0.0143619	0.0223811	0.521071	6947	8.17404e-275	0.966751	2.29742e-277	0.00271688	0.030532
2742_68_SIGLEC7_Siglec_7	rectal	Sex-combined	1	24	IVW-MRE	0.07042	0.059967	0.24027	-0.0127188	0.0142006	0.37044	6947	8.17404e-275	0.966751	2.29742e-277	0.00271688	0.030532
2742_68_SIGLEC7_Siglec_7	rectal	Sex-combined	1	24	Weighted mode	0.07042	0.059967	0.24027	-0.0141941	0.0328877	0.670056	6947	8.17404e-275	0.966751	2.29742e-277	0.00271688	0.030532
2742_68_SIGLEC7_Siglec_7	colon	Male	1	20	MR Egger	-0.0418118	0.0658353	0.525365	0.0873262	0.0972935	0.381272	6943	8.23523e-275	0.974014	4.28243e-277	0.00506479	0.0209216
2742_68_SIGLEC7_Siglec_7	colon	Male	1	20	Weighted median	-0.0418118	0.0658353	0.525365	-0.0403777	0.0271548	0.13703	6943	8.23523e-275	0.974014	4.28243e-277	0.00506479	0.0209216
2742_68_SIGLEC7_Siglec_7	colon	Male	1	20	IVW-MRE	-0.0418118	0.0658353	0.525365	-0.00634775	0.0230873	0.783358	6943	8.23523e-275	0.974014	4.28243e-277	0.00506479	0.0209216
2742_68_SIGLEC7_Siglec_7	colon	Male	1	20	Weighted mode	-0.0418118	0.0658353	0.525365	-0.0480822	0.0416369	0.262491	6943	8.23523e-275	0.974014	4.28243e-277	0.00506479	0.0209216
2742_68_SIGLEC7_Siglec_7	rectal	Male	1	10	MR Egger	0.01192	0.0792224	0.880399	-0.0256013	0.0837762	0.767716	6944	8.23349e-275	0.973779	4.5979e-277	0.00543775	0.020783
2742_68_SIGLEC7_Siglec_7	rectal	Male	1	10	Weighted median	0.01192	0.0792224	0.880399	-0.0115118	0.027148	0.671539	6944	8.23349e-275	0.973779	4.5979e-277	0.00543775	0.020783
2742_68_SIGLEC7_Siglec_7	rectal	Male	1	10	IVW-MRE	0.01192	0.0792224	0.880399	-0.0379105	0.0166641	0.0229072	6944	8.23349e-275	0.973779	4.5979e-277	0.00543775	0.020783
2742_68_SIGLEC7_Siglec_7	rectal	Male	1	10	Weighted mode	0.01192	0.0792224	0.880399	-0.00892631	0.0410143	0.832565	6944	8.23349e-275	0.973779	4.5979e-277	0.00543775	0.020783
2742_68_SIGLEC7_Siglec_7	proximal	Sex-combined	1	21	MR Egger	-0.0419952	0.059967	0.483736	0.0943833	0.131943	0.483103	6947	8.25938e-275	0.976866	2.63722e-277	0.00311893	0.0200146
2742_68_SIGLEC7_Siglec_7	proximal	Sex-combined	1	21	Weighted median	-0.0419952	0.059967	0.483736	0.00182867	0.0270712	0.946143	6947	8.25938e-275	0.976866	2.63722e-277	0.00311893	0.0200146
2742_68_SIGLEC7_Siglec_7	proximal	Sex-combined	1	21	IVW-MRE	-0.0419952	0.059967	0.483736	-0.0156967	0.0337006	0.64138	6947	8.25938e-275	0.976866	2.63722e-277	0.00311893	0.0200146
2742_68_SIGLEC7_Siglec_7	proximal	Sex-combined	1	21	Weighted mode	-0.0419952	0.059967	0.483736	0.00953863	0.0327454	0.773824	6947	8.25938e-275	0.976866	2.63722e-277	0.00311893	0.0200146
2742_68_SIGLEC7_Siglec_7	distal	Male	1	9	MR Egger	-0.0812397	0.0838071	0.332363	-0.0119561	0.098854	0.907131	6943	8.12318e-275	0.960679	4.9682e-277	0.00587525	0.0334453
2742_68_SIGLEC7_Siglec_7	distal	Male	1	9	Weighted median	-0.0812397	0.0838071	0.332363	-0.0305982	0.0288941	0.289609	6943	8.12318e-275	0.960679	4.9682e-277	0.00587525	0.0334453
2742_68_SIGLEC7_Siglec_7	distal	Male	1	9	IVW-MRE	-0.0812397	0.0838071	0.332363	-0.0167027	0.0183592	0.362943	6943	8.12318e-275	0.960679	4.9682e-277	0.00587525	0.0334453
2742_68_SIGLEC7_Siglec_7	distal	Male	1	9	Weighted mode	-0.0812397	0.0838071	0.332363	-0.0386639	0.0419336	0.383479	6943	8.12318e-275	0.960679	4.9682e-277	0.00587525	0.0334453
2742_68_SIGLEC7_Siglec_7	overall	Female	1	23	MR Egger	0.0449294	0.0557491	0.420288	0.0220236	0.0711854	0.760079	6946	8.23524e-275	0.974016	4.97048e-277	0.00587859	0.020105
2742_68_SIGLEC7_Siglec_7	overall	Female	1	23	Weighted median	0.0449294	0.0557491	0.420288	0.00120107	0.0286389	0.966548	6946	8.23524e-275	0.974016	4.97048e-277	0.00587859	0.020105
2742_68_SIGLEC7_Siglec_7	overall	Female	1	23	IVW-MRE	0.0449294	0.0557491	0.420288	-0.00468999	0.0169792	0.78238	6946	8.23524e-275	0.974016	4.97048e-277	0.00587859	0.020105
2742_68_SIGLEC7_Siglec_7	overall	Female	1	23	Weighted mode	0.0449294	0.0557491	0.420288	0.0179863	0.0458727	0.698763	6946	8.23524e-275	0.974016	4.97048e-277	0.00587859	0.020105
2742_68_SIGLEC7_Siglec_7	distal	Sex-combined	1	23	MR Egger	-0.0583165	0.0605171	0.335228	-0.00544748	0.0640242	0.933	6947	8.18839e-275	0.96843	5.74549e-277	0.00679487	0.0247752
2742_68_SIGLEC7_Siglec_7	distal	Sex-combined	1	23	Weighted median	-0.0583165	0.0605171	0.335228	-0.00545022	0.0260597	0.834336	6947	8.18839e-275	0.96843	5.74549e-277	0.00679487	0.0247752
2742_68_SIGLEC7_Siglec_7	distal	Sex-combined	1	23	IVW-MRE	-0.0583165	0.0605171	0.335228	0.00135109	0.0177666	0.939382	6947	8.18839e-275	0.96843	5.74549e-277	0.00679487	0.0247752
2742_68_SIGLEC7_Siglec_7	distal	Sex-combined	1	23	Weighted mode	-0.0583165	0.0605171	0.335228	-0.0393955	0.0466078	0.407067	6947	8.18839e-275	0.96843	5.74549e-277	0.00679487	0.0247752
15511_37_NPTXR_NPTXR	rectal	Female	1	10	MR Egger	0.0563699	0.0465552	0.225965	-0.000229221	0.103713	0.998291	4577	0	0.935077	0	0.00247075	0.0624524
15511_37_NPTXR_NPTXR	rectal	Female	1	10	Weighted median	0.0563699	0.0465552	0.225965	0.00510609	0.0264698	0.847035	4577	0	0.935077	0	0.00247075	0.0624524
15511_37_NPTXR_NPTXR	rectal	Female	1	10	IVW-MRE	0.0563699	0.0465552	0.225965	0.00148844	0.0210525	0.943635	4577	0	0.935077	0	0.00247075	0.0624524
15511_37_NPTXR_NPTXR	rectal	Female	1	10	Weighted mode	0.0563699	0.0465552	0.225965	-0.00207511	0.0333094	0.951687	4577	0	0.935077	0	0.00247075	0.0624524
15511_37_NPTXR_NPTXR	proximal	Female	1	8	MR Egger	-0.0437141	0.0444244	0.32511	-0.0449332	0.0989283	0.665653	4577	0	0.953117	0	0.00234647	0.0445363
15511_37_NPTXR_NPTXR	proximal	Female	1	8	Weighted median	-0.0437141	0.0444244	0.32511	0.0160305	0.0295581	0.587586	4577	0	0.953117	0	0.00234647	0.0445363
15511_37_NPTXR_NPTXR	proximal	Female	1	8	IVW-MRE	-0.0437141	0.0444244	0.32511	0.00347937	0.0157583	0.825252	4577	0	0.953117	0	0.00234647	0.0445363
15511_37_NPTXR_NPTXR	proximal	Female	1	8	Weighted mode	-0.0437141	0.0444244	0.32511	0.0305946	0.0457063	0.524713	4577	0	0.953117	0	0.00234647	0.0445363
15511_37_NPTXR_NPTXR	overall	Male	1	28	MR Egger	-0.00736101	0.0282172	0.794193	-0.0067768	0.0716833	0.925407	4578	0	0.977293	0	0.00131282	0.0213941
15511_37_NPTXR_NPTXR	overall	Male	1	28	Weighted median	-0.00736101	0.0282172	0.794193	-0.00785219	0.0257657	0.760554	4578	0	0.977293	0	0.00131282	0.0213941
15511_37_NPTXR_NPTXR	overall	Male	1	28	IVW-MRE	-0.00736101	0.0282172	0.794193	0.00749515	0.021857	0.73166	4578	0	0.977293	0	0.00131282	0.0213941
15511_37_NPTXR_NPTXR	overall	Male	1	28	Weighted mode	-0.00736101	0.0282172	0.794193	-0.00236075	0.0390785	0.952274	4578	0	0.977293	0	0.00131282	0.0213941
15511_37_NPTXR_NPTXR	colon	Female	1	16	MR Egger	-0.0478466	0.0352554	0.174736	-0.0327747	0.0825789	0.697433	4578	0	0.937472	0	0.0073984	0.0551299
15511_37_NPTXR_NPTXR	colon	Female	1	16	Weighted median	-0.0478466	0.0352554	0.174736	0.0259194	0.0285421	0.363818	4578	0	0.937472	0	0.0073984	0.0551299
15511_37_NPTXR_NPTXR	colon	Female	1	16	IVW-MRE	-0.0478466	0.0352554	0.174736	-0.00224733	0.0193384	0.907485	4578	0	0.937472	0	0.0073984	0.0551299
15511_37_NPTXR_NPTXR	colon	Female	1	16	Weighted mode	-0.0478466	0.0352554	0.174736	0.0405533	0.0469887	0.401702	4578	0	0.937472	0	0.0073984	0.0551299
15511_37_NPTXR_NPTXR	distal	Female	1	8	MR Egger	-0.0342868	0.047782	0.473024	-0.260995	0.217433	0.275243	4577	0	0.953248	0	0.00480844	0.0419432
15511_37_NPTXR_NPTXR	distal	Female	1	8	Weighted median	-0.0342868	0.047782	0.473024	-0.0195728	0.0302686	0.517867	4577	0	0.953248	0	0.00480844	0.0419432
15511_37_NPTXR_NPTXR	distal	Female	1	8	IVW-MRE	-0.0342868	0.047782	0.473024	-0.0195492	0.0225331	0.385627	4577	0	0.953248	0	0.00480844	0.0419432
15511_37_NPTXR_NPTXR	distal	Female	1	8	Weighted mode	-0.0342868	0.047782	0.473024	-0.0234885	0.0439037	0.609217	4577	0	0.953248	0	0.00480844	0.0419432
15511_37_NPTXR_NPTXR	proximal	Male	1	3	MR Egger	-0.0131078	0.0475883	0.782977	0.519454	0.385373	0.406345	4577	0	0.963419	0	0.00249678	0.0340838
15511_37_NPTXR_NPTXR	proximal	Male	1	3	Weighted median	-0.0131078	0.0475883	0.782977	0.00445779	0.0417636	0.914996	4577	0	0.963419	0	0.00249678	0.0340838
15511_37_NPTXR_NPTXR	proximal	Male	1	3	IVW-MRE	-0.0131078	0.0475883	0.782977	-0.0212009	0.052171	0.684468	4577	0	0.963419	0	0.00249678	0.0340838
15511_37_NPTXR_NPTXR	proximal	Male	1	3	Weighted mode	-0.0131078	0.0475883	0.782977	0.0216943	0.0504118	0.708882	4577	0	0.963419	0	0.00249678	0.0340838
15511_37_NPTXR_NPTXR	colon	Sex-combined	1	39	MR Egger	-0.0329308	0.0249241	0.18642	0.0428698	0.0547902	0.438938	4578	0	0.960104	0	0.00155654	0.0383395
15511_37_NPTXR_NPTXR	colon	Sex-combined	1	39	Weighted median	-0.0329308	0.0249241	0.18642	0.00395866	0.0226143	0.86104	4578	0	0.960104	0	0.00155654	0.0383395
15511_37_NPTXR_NPTXR	colon	Sex-combined	1	39	IVW-MRE	-0.0329308	0.0249241	0.18642	-0.00970322	0.0149114	0.515223	4578	0	0.960104	0	0.00155654	0.0383395
15511_37_NPTXR_NPTXR	colon	Sex-combined	1	39	Weighted mode	-0.0329308	0.0249241	0.18642	0.023836	0.0397973	0.55277	4578	0	0.960104	0	0.00155654	0.0383395
15511_37_NPTXR_NPTXR	overall	Sex-combined	1	62	MR Egger	-0.00606961	0.0196939	0.757933	-0.0290951	0.0511925	0.571921	4578	0	0.980015	0	0.00471128	0.0152733
15511_37_NPTXR_NPTXR	overall	Sex-combined	1	62	Weighted median	-0.00606961	0.0196939	0.757933	-0.0128467	0.0227105	0.571616	4578	0	0.980015	0	0.00471128	0.0152733
15511_37_NPTXR_NPTXR	overall	Sex-combined	1	62	IVW-MRE	-0.00606961	0.0196939	0.757933	-0.00289808	0.0179148	0.871487	4578	0	0.980015	0	0.00471128	0.0152733
15511_37_NPTXR_NPTXR	overall	Sex-combined	1	62	Weighted mode	-0.00606961	0.0196939	0.757933	-0.00524727	0.0356465	0.883457	4578	0	0.980015	0	0.00471128	0.0152733
15511_37_NPTXR_NPTXR	rectal	Sex-combined	1	24	MR Egger	0.0370633	0.0311874	0.234674	-0.00223602	0.0476491	0.962995	4578	0	0.957193	0	0.00125949	0.0415471
15511_37_NPTXR_NPTXR	rectal	Sex-combined	1	24	Weighted median	0.0370633	0.0311874	0.234674	-0.00319725	0.0217577	0.883173	4578	0	0.957193	0	0.00125949	0.0415471
15511_37_NPTXR_NPTXR	rectal	Sex-combined	1	24	IVW-MRE	0.0370633	0.0311874	0.234674	0.00267117	0.0145635	0.854472	4578	0	0.957193	0	0.00125949	0.0415471
15511_37_NPTXR_NPTXR	rectal	Sex-combined	1	24	Weighted mode	0.0370633	0.0311874	0.234674	-0.00646073	0.0280993	0.820183	4578	0	0.957193	0	0.00125949	0.0415471
15511_37_NPTXR_NPTXR	colon	Male	1	20	MR Egger	-0.0340285	0.0361594	0.346668	0.0872907	0.080525	0.292663	4578	0	0.962069	0	0.00144273	0.0364881
15511_37_NPTXR_NPTXR	colon	Male	1	20	Weighted median	-0.0340285	0.0361594	0.346668	0.0133185	0.0259534	0.607833	4578	0	0.962069	0	0.00144273	0.0364881
15511_37_NPTXR_NPTXR	colon	Male	1	20	IVW-MRE	-0.0340285	0.0361594	0.346668	0.0151761	0.0193415	0.432666	4578	0	0.962069	0	0.00144273	0.0364881
15511_37_NPTXR_NPTXR	colon	Male	1	20	Weighted mode	-0.0340285	0.0361594	0.346668	-0.00402322	0.0432415	0.926845	4578	0	0.962069	0	0.00144273	0.0364881
15511_37_NPTXR_NPTXR	rectal	Male	1	10	MR Egger	0.0241493	0.042229	0.567413	-0.0345275	0.0825273	0.686677	4578	0	0.963571	0	0.0032793	0.0331493
15511_37_NPTXR_NPTXR	rectal	Male	1	10	Weighted median	0.0241493	0.042229	0.567413	-0.0120561	0.0265152	0.649336	4578	0	0.963571	0	0.0032793	0.0331493
15511_37_NPTXR_NPTXR	rectal	Male	1	10	IVW-MRE	0.0241493	0.042229	0.567413	-0.0182366	0.0200022	0.361911	4578	0	0.963571	0	0.0032793	0.0331493
15511_37_NPTXR_NPTXR	rectal	Male	1	10	Weighted mode	0.0241493	0.042229	0.567413	-0.0133219	0.0351285	0.713307	4578	0	0.963571	0	0.0032793	0.0331493
15511_37_NPTXR_NPTXR	proximal	Sex-combined	1	21	MR Egger	-0.0278298	0.0323497	0.389635	0.0218768	0.0811917	0.790491	4578	0	0.967026	0	0.00147556	0.0314982
15511_37_NPTXR_NPTXR	proximal	Sex-combined	1	21	Weighted median	-0.0278298	0.0323497	0.389635	0.0132543	0.0249269	0.594916	4578	0	0.967026	0	0.00147556	0.0314982
15511_37_NPTXR_NPTXR	proximal	Sex-combined	1	21	IVW-MRE	-0.0278298	0.0323497	0.389635	-0.0140402	0.0203098	0.489376	4578	0	0.967026	0	0.00147556	0.0314982
15511_37_NPTXR_NPTXR	proximal	Sex-combined	1	21	Weighted mode	-0.0278298	0.0323497	0.389635	0.0288817	0.0368921	0.442875	4578	0	0.967026	0	0.00147556	0.0314982
15511_37_NPTXR_NPTXR	distal	Male	1	9	MR Egger	-0.0735456	0.0475883	0.122236	0.142887	0.0927482	0.167315	4577	0	0.917166	0	0.00192497	0.0809086
15511_37_NPTXR_NPTXR	distal	Male	1	9	Weighted median	-0.0735456	0.0475883	0.122236	0.0104365	0.0256208	0.683754	4577	0	0.917166	0	0.00192497	0.0809086
15511_37_NPTXR_NPTXR	distal	Male	1	9	IVW-MRE	-0.0735456	0.0475883	0.122236	0.00296814	0.0212548	0.88894	4577	0	0.917166	0	0.00192497	0.0809086
15511_37_NPTXR_NPTXR	distal	Male	1	9	Weighted mode	-0.0735456	0.0475883	0.122236	0.00172118	0.0317058	0.958038	4577	0	0.917166	0	0.00192497	0.0809086
15511_37_NPTXR_NPTXR	overall	Female	1	23	MR Egger	-0.0095564	0.0281526	0.734271	0.0340999	0.0674467	0.618415	4578	0	0.962411	0	0.0162716	0.0213178
15511_37_NPTXR_NPTXR	overall	Female	1	23	Weighted median	-0.0095564	0.0281526	0.734271	0.0125694	0.026703	0.637846	4578	0	0.962411	0	0.0162716	0.0213178
15511_37_NPTXR_NPTXR	overall	Female	1	23	IVW-MRE	-0.0095564	0.0281526	0.734271	-0.00646319	0.0189885	0.733575	4578	0	0.962411	0	0.0162716	0.0213178
15511_37_NPTXR_NPTXR	overall	Female	1	23	Weighted mode	-0.0095564	0.0281526	0.734271	0.0431452	0.0462381	0.360892	4578	0	0.962411	0	0.0162716	0.0213178
15511_37_NPTXR_NPTXR	distal	Sex-combined	1	23	MR Egger	-0.0465552	0.0331891	0.160699	-0.00304636	0.0590581	0.959349	4578	0	0.94258	0	0.00147857	0.055941
15511_37_NPTXR_NPTXR	distal	Sex-combined	1	23	Weighted median	-0.0465552	0.0331891	0.160699	0.0107929	0.0220522	0.624539	4578	0	0.94258	0	0.00147857	0.055941
15511_37_NPTXR_NPTXR	distal	Sex-combined	1	23	IVW-MRE	-0.0465552	0.0331891	0.160699	0.0104412	0.0137115	0.446365	4578	0	0.94258	0	0.00147857	0.055941
15511_37_NPTXR_NPTXR	distal	Sex-combined	1	23	Weighted mode	-0.0465552	0.0331891	0.160699	-0.0029229	0.0384986	0.940167	4578	0	0.94258	0	0.00147857	0.055941
15322_35_CRADD_CRADD	rectal	Female	1	10	MR Egger	-0.347507	0.398827	0.383578	-0.0905616	0.0844779	0.314984	6209	0.010969	0.956712	4.47592e-05	0.00390359	0.0283703
15322_35_CRADD_CRADD	rectal	Female	1	10	Weighted median	-0.347507	0.398827	0.383578	-0.0202128	0.0223185	0.36512	6209	0.010969	0.956712	4.47592e-05	0.00390359	0.0283703
15322_35_CRADD_CRADD	rectal	Female	1	10	IVW-MRE	-0.347507	0.398827	0.383578	-0.0160873	0.0157458	0.306928	6209	0.010969	0.956712	4.47592e-05	0.00390359	0.0283703
15322_35_CRADD_CRADD	rectal	Female	1	10	Weighted mode	-0.347507	0.398827	0.383578	-0.0190231	0.0315266	0.56114	6209	0.010969	0.956712	4.47592e-05	0.00390359	0.0283703
15322_35_CRADD_CRADD	proximal	Female	1	8	MR Egger	-0.133431	0.354839	0.706892	0.0855847	0.0982284	0.417095	6210	0.0111524	0.972715	2.81571e-05	0.00245572	0.0136491
15322_35_CRADD_CRADD	proximal	Female	1	8	Weighted median	-0.133431	0.354839	0.706892	-0.015873	0.0275952	0.565151	6210	0.0111524	0.972715	2.81571e-05	0.00245572	0.0136491
15322_35_CRADD_CRADD	proximal	Female	1	8	IVW-MRE	-0.133431	0.354839	0.706892	-0.00399996	0.0128137	0.754916	6210	0.0111524	0.972715	2.81571e-05	0.00245572	0.0136491
15322_35_CRADD_CRADD	proximal	Female	1	8	Weighted mode	-0.133431	0.354839	0.706892	-0.0209153	0.0436327	0.646303	6210	0.0111524	0.972715	2.81571e-05	0.00245572	0.0136491
15322_35_CRADD_CRADD	overall	Male	1	28	MR Egger	-0.133431	0.230205	0.562172	-0.0550809	0.0572413	0.344785	6210	0.0111894	0.975949	2.35822e-05	0.00205675	0.0107814
15322_35_CRADD_CRADD	overall	Male	1	28	Weighted median	-0.133431	0.230205	0.562172	-0.025213	0.0250996	0.315129	6210	0.0111894	0.975949	2.35822e-05	0.00205675	0.0107814
15322_35_CRADD_CRADD	overall	Male	1	28	IVW-MRE	-0.133431	0.230205	0.562172	-0.0238491	0.0161191	0.138992	6210	0.0111894	0.975949	2.35822e-05	0.00205675	0.0107814
15322_35_CRADD_CRADD	overall	Male	1	28	Weighted mode	-0.133431	0.230205	0.562172	-0.0322379	0.0418884	0.44821	6210	0.0111894	0.975949	2.35822e-05	0.00205675	0.0107814
15322_35_CRADD_CRADD	colon	Female	1	16	MR Egger	-0.221408	0.282991	0.433989	0.0754643	0.0818754	0.372298	6210	0.0111332	0.973387	2.53254e-05	0.00221409	0.0132399
15322_35_CRADD_CRADD	colon	Female	1	16	Weighted median	-0.221408	0.282991	0.433989	0.00749795	0.0275926	0.785824	6210	0.0111332	0.973387	2.53254e-05	0.00221409	0.0132399
15322_35_CRADD_CRADD	colon	Female	1	16	IVW-MRE	-0.221408	0.282991	0.433989	-0.00130388	0.0194477	0.946545	6210	0.0111332	0.973387	2.53254e-05	0.00221409	0.0132399
15322_35_CRADD_CRADD	colon	Female	1	16	Weighted mode	-0.221408	0.282991	0.433989	0.0120482	0.0423145	0.779745	6210	0.0111332	0.973387	2.53254e-05	0.00221409	0.0132399
15322_35_CRADD_CRADD	distal	Female	1	8	MR Egger	-0.353372	0.38563	0.359483	-0.185406	0.216188	0.424033	6209	0.011029	0.961961	8.32666e-05	0.00726238	0.0196642
15322_35_CRADD_CRADD	distal	Female	1	8	Weighted median	-0.353372	0.38563	0.359483	-0.00172646	0.0289897	0.952511	6209	0.011029	0.961961	8.32666e-05	0.00726238	0.0196642
15322_35_CRADD_CRADD	distal	Female	1	8	IVW-MRE	-0.353372	0.38563	0.359483	0.0113262	0.0166413	0.496119	6209	0.011029	0.961961	8.32666e-05	0.00726238	0.0196642
15322_35_CRADD_CRADD	distal	Female	1	8	Weighted mode	-0.353372	0.38563	0.359483	-0.00706264	0.040259	0.865708	6209	0.011029	0.961961	8.32666e-05	0.00726238	0.0196642
15322_35_CRADD_CRADD	proximal	Male	1	3	MR Egger	0.285924	0.379765	0.451513	0.0172068	0.296661	0.963116	6210	0.0110862	0.969279	3.29356e-05	0.00287941	0.0167227
15322_35_CRADD_CRADD	proximal	Male	1	3	Weighted median	0.285924	0.379765	0.451513	-0.00368187	0.0387556	0.924313	6210	0.0110862	0.969279	3.29356e-05	0.00287941	0.0167227
15322_35_CRADD_CRADD	proximal	Male	1	3	IVW-MRE	0.285924	0.379765	0.451513	0.00157722	0.0120597	0.895946	6210	0.0110862	0.969279	3.29356e-05	0.00287941	0.0167227
15322_35_CRADD_CRADD	proximal	Male	1	3	Weighted mode	0.285924	0.379765	0.451513	-0.0131402	0.0449538	0.797589	6210	0.0110862	0.969279	3.29356e-05	0.00287941	0.0167227
15322_35_CRADD_CRADD	colon	Sex-combined	1	39	MR Egger	-0.156891	0.20088	0.43479	0.0273001	0.0541185	0.616935	6210	0.0111982	0.976697	2.72896e-05	0.00238009	0.00969738
15322_35_CRADD_CRADD	colon	Sex-combined	1	39	Weighted median	-0.156891	0.20088	0.43479	-0.0222529	0.0230426	0.334181	6210	0.0111982	0.976697	2.72896e-05	0.00238009	0.00969738
15322_35_CRADD_CRADD	colon	Sex-combined	1	39	IVW-MRE	-0.156891	0.20088	0.43479	-0.0154057	0.0150639	0.306455	6210	0.0111982	0.976697	2.72896e-05	0.00238009	0.00969738
15322_35_CRADD_CRADD	colon	Sex-combined	1	39	Weighted mode	-0.156891	0.20088	0.43479	-0.0212808	0.0394268	0.592514	6210	0.0111982	0.976697	2.72896e-05	0.00238009	0.00969738
15322_35_CRADD_CRADD	overall	Sex-combined	1	62	MR Egger	-0.105572	0.164223	0.520317	-0.0336718	0.0421054	0.427039	6211	0.0112167	0.978318	2.38405e-05	0.00207927	0.00836203
15322_35_CRADD_CRADD	overall	Sex-combined	1	62	Weighted median	-0.105572	0.164223	0.520317	-0.0189777	0.0213065	0.373088	6211	0.0112167	0.978318	2.38405e-05	0.00207927	0.00836203
15322_35_CRADD_CRADD	overall	Sex-combined	1	62	IVW-MRE	-0.105572	0.164223	0.520317	-0.0188186	0.0142769	0.187463	6211	0.0112167	0.978318	2.38405e-05	0.00207927	0.00836203
15322_35_CRADD_CRADD	overall	Sex-combined	1	62	Weighted mode	-0.105572	0.164223	0.520317	-0.0177189	0.0334253	0.597963	6211	0.0112167	0.978318	2.38405e-05	0.00207927	0.00836203
15322_35_CRADD_CRADD	rectal	Sex-combined	1	24	MR Egger	-0.109971	0.259531	0.671764	-0.0457641	0.0474441	0.345235	6210	0.011139	0.973893	2.69373e-05	0.00235503	0.012586
15322_35_CRADD_CRADD	rectal	Sex-combined	1	24	Weighted median	-0.109971	0.259531	0.671764	-0.0213436	0.0218824	0.329372	6210	0.011139	0.973893	2.69373e-05	0.00235503	0.012586
15322_35_CRADD_CRADD	rectal	Sex-combined	1	24	IVW-MRE	-0.109971	0.259531	0.671764	-0.0367379	0.0127123	0.00385312	6210	0.011139	0.973893	2.69373e-05	0.00235503	0.012586
15322_35_CRADD_CRADD	rectal	Sex-combined	1	24	Weighted mode	-0.109971	0.259531	0.671764	-0.0165219	0.0294997	0.580845	6210	0.011139	0.973893	2.69373e-05	0.00235503	0.012586
15322_35_CRADD_CRADD	colon	Male	1	20	MR Egger	-0.0821114	0.28739	0.775097	-0.0702268	0.0776522	0.377741	6210	0.011188	0.975808	2.32676e-05	0.00202928	0.0109515
15322_35_CRADD_CRADD	colon	Male	1	20	Weighted median	-0.0821114	0.28739	0.775097	-0.0311412	0.0237705	0.19017	6210	0.011188	0.975808	2.32676e-05	0.00202928	0.0109515
15322_35_CRADD_CRADD	colon	Male	1	20	IVW-MRE	-0.0821114	0.28739	0.775097	-0.0105706	0.0143504	0.461361	6210	0.011188	0.975808	2.32676e-05	0.00202928	0.0109515
15322_35_CRADD_CRADD	colon	Male	1	20	Weighted mode	-0.0821114	0.28739	0.775097	-0.0349325	0.0391059	0.382884	6210	0.011188	0.975808	2.32676e-05	0.00202928	0.0109515
15322_35_CRADD_CRADD	rectal	Male	1	10	MR Egger	-0.0322581	0.346041	0.925729	-0.0287001	0.0780119	0.722496	6210	0.0111366	0.973681	3.40155e-05	0.00297389	0.0121746
15322_35_CRADD_CRADD	rectal	Male	1	10	Weighted median	-0.0322581	0.346041	0.925729	-0.0206773	0.026007	0.426575	6210	0.0111366	0.973681	3.40155e-05	0.00297389	0.0121746
15322_35_CRADD_CRADD	rectal	Male	1	10	IVW-MRE	-0.0322581	0.346041	0.925729	-0.0374326	0.016378	0.0222809	6210	0.0111366	0.973681	3.40155e-05	0.00297389	0.0121746
15322_35_CRADD_CRADD	rectal	Male	1	10	Weighted mode	-0.0322581	0.346041	0.925729	-0.0182574	0.03923	0.652705	6210	0.0111366	0.973681	3.40155e-05	0.00297389	0.0121746
15322_35_CRADD_CRADD	proximal	Sex-combined	1	21	MR Egger	0.0571848	0.260997	0.826571	0.0422137	0.0680822	0.542596	6210	0.0111637	0.976058	3.48965e-05	0.00305094	0.00969288
15322_35_CRADD_CRADD	proximal	Sex-combined	1	21	Weighted median	0.0571848	0.260997	0.826571	-0.0151561	0.0235692	0.520194	6210	0.0111637	0.976058	3.48965e-05	0.00305094	0.00969288
15322_35_CRADD_CRADD	proximal	Sex-combined	1	21	IVW-MRE	0.0571848	0.260997	0.826571	-0.00974244	0.0163745	0.551859	6210	0.0111637	0.976058	3.48965e-05	0.00305094	0.00969288
15322_35_CRADD_CRADD	proximal	Sex-combined	1	21	Weighted mode	0.0571848	0.260997	0.826571	-0.0100784	0.0359349	0.782003	6210	0.0111637	0.976058	3.48965e-05	0.00305094	0.00969288
15322_35_CRADD_CRADD	distal	Male	1	9	MR Egger	-0.174487	0.366569	0.634074	-0.124532	0.092642	0.220806	6210	0.0111381	0.971474	2.78333e-05	0.0024275	0.0149328
15322_35_CRADD_CRADD	distal	Male	1	9	Weighted median	-0.174487	0.366569	0.634074	-0.0284145	0.0243656	0.243546	6210	0.0111381	0.971474	2.78333e-05	0.0024275	0.0149328
15322_35_CRADD_CRADD	distal	Male	1	9	IVW-MRE	-0.174487	0.366569	0.634074	-0.0166405	0.0183161	0.363606	6210	0.0111381	0.971474	2.78333e-05	0.0024275	0.0149328
15322_35_CRADD_CRADD	distal	Male	1	9	Weighted mode	-0.174487	0.366569	0.634074	-0.0293611	0.0335767	0.407358	6210	0.0111381	0.971474	2.78333e-05	0.0024275	0.0149328
15322_35_CRADD_CRADD	overall	Female	1	23	MR Egger	-0.0307918	0.23607	0.896222	-0.0370182	0.0647889	0.573816	6210	0.0111907	0.978425	1.96233e-05	0.00171563	0.00864866
15322_35_CRADD_CRADD	overall	Female	1	23	Weighted median	-0.0307918	0.23607	0.896222	-0.0157077	0.0254383	0.536916	6210	0.0111907	0.978425	1.96233e-05	0.00171563	0.00864866
15322_35_CRADD_CRADD	overall	Female	1	23	IVW-MRE	-0.0307918	0.23607	0.896222	-0.00735037	0.0152768	0.630413	6210	0.0111907	0.978425	1.96233e-05	0.00171563	0.00864866
15322_35_CRADD_CRADD	overall	Female	1	23	Weighted mode	-0.0307918	0.23607	0.896222	-0.0212157	0.042898	0.625813	6210	0.0111907	0.978425	1.96233e-05	0.00171563	0.00864866
15322_35_CRADD_CRADD	distal	Sex-combined	1	23	MR Egger	-0.244868	0.26393	0.353523	-0.0123803	0.0585388	0.834544	6210	0.0111325	0.970992	3.76488e-05	0.00328362	0.0145541
15322_35_CRADD_CRADD	distal	Sex-combined	1	23	Weighted median	-0.244868	0.26393	0.353523	-0.0230132	0.0227326	0.311374	6210	0.0111325	0.970992	3.76488e-05	0.00328362	0.0145541
15322_35_CRADD_CRADD	distal	Sex-combined	1	23	IVW-MRE	-0.244868	0.26393	0.353523	-0.0179575	0.0127887	0.160268	6210	0.0111325	0.970992	3.76488e-05	0.00328362	0.0145541
15322_35_CRADD_CRADD	distal	Sex-combined	1	23	Weighted mode	-0.244868	0.26393	0.353523	-0.0228297	0.0394582	0.56875	6210	0.0111325	0.970992	3.76488e-05	0.00328362	0.0145541
16918_198_TLR3_TLR3	rectal	Female	1	10	MR Egger	0.0390348	0.0327892	0.233859	0.00810726	0.132151	0.952587	7046	0	0.97229	0	0.00526109	0.022449
16918_198_TLR3_TLR3	rectal	Female	1	10	Weighted median	0.0390348	0.0327892	0.233859	0.0313332	0.0255689	0.220409	7046	0	0.97229	0	0.00526109	0.022449
16918_198_TLR3_TLR3	rectal	Female	1	10	IVW-MRE	0.0390348	0.0327892	0.233859	0.00426517	0.0267229	0.87319	7046	0	0.97229	0	0.00526109	0.022449
16918_198_TLR3_TLR3	rectal	Female	1	10	Weighted mode	0.0390348	0.0327892	0.233859	0.0402101	0.0291641	0.201269	7046	0	0.97229	0	0.00526109	0.022449
16918_198_TLR3_TLR3	proximal	Female	1	8	MR Egger	-0.102626	0.0289567	0.000393929	-0.0892492	0.108477	0.442117	7046	0	0.164397	0	0.000581354	0.835022
16918_198_TLR3_TLR3	proximal	Female	1	8	Weighted median	-0.102626	0.0289567	0.000393929	-0.0250132	0.0291559	0.390942	7046	0	0.164397	0	0.000581354	0.835022
16918_198_TLR3_TLR3	proximal	Female	1	8	IVW-MRE	-0.102626	0.0289567	0.000393929	-0.00430602	0.023699	0.855821	7046	0	0.164397	0	0.000581354	0.835022
16918_198_TLR3_TLR3	proximal	Female	1	8	Weighted mode	-0.102626	0.0289567	0.000393929	-0.0301686	0.0371901	0.443954	7046	0	0.164397	0	0.000581354	0.835022
16918_198_TLR3_TLR3	overall	Male	1	28	MR Egger	0.000851668	0.0190206	0.964286	-0.000344534	0.0575111	0.995266	7046	0	0.991189	0	0.00217789	0.00663273
16918_198_TLR3_TLR3	overall	Male	1	28	Weighted median	0.000851668	0.0190206	0.964286	0.00971637	0.0244291	0.690824	7046	0	0.991189	0	0.00217789	0.00663273
16918_198_TLR3_TLR3	overall	Male	1	28	IVW-MRE	0.000851668	0.0190206	0.964286	0.000794014	0.0169426	0.962621	7046	0	0.991189	0	0.00217789	0.00663273
16918_198_TLR3_TLR3	overall	Male	1	28	Weighted mode	0.000851668	0.0190206	0.964286	0.0130919	0.0450428	0.773536	7046	0	0.991189	0	0.00217789	0.00663273
16918_198_TLR3_TLR3	colon	Female	1	16	MR Egger	-0.0801987	0.023137	0.000527757	0.139044	0.0860352	0.128371	7046	0	0.239423	0	0.000807774	0.759769
16918_198_TLR3_TLR3	colon	Female	1	16	Weighted median	-0.0801987	0.023137	0.000527757	-0.0182888	0.0282601	0.517528	7046	0	0.239423	0	0.000807774	0.759769
16918_198_TLR3_TLR3	colon	Female	1	16	IVW-MRE	-0.0801987	0.023137	0.000527757	-0.0227753	0.0236468	0.335474	7046	0	0.239423	0	0.000807774	0.759769
16918_198_TLR3_TLR3	colon	Female	1	16	Weighted mode	-0.0801987	0.023137	0.000527757	-0.0190416	0.0419468	0.656366	7046	0	0.239423	0	0.000807774	0.759769
16918_198_TLR3_TLR3	distal	Female	1	8	MR Egger	-0.0452803	0.0317956	0.154415	-0.0217306	0.316773	0.947537	7046	0	0.966582	0	0.00412988	0.0292878
16918_198_TLR3_TLR3	distal	Female	1	8	Weighted median	-0.0452803	0.0317956	0.154415	-0.00393155	0.030332	0.896869	7046	0	0.966582	0	0.00412988	0.0292878
16918_198_TLR3_TLR3	distal	Female	1	8	IVW-MRE	-0.0452803	0.0317956	0.154415	-0.0263324	0.0313104	0.400342	7046	0	0.966582	0	0.00412988	0.0292878
16918_198_TLR3_TLR3	distal	Female	1	8	Weighted mode	-0.0452803	0.0317956	0.154415	0.0106274	0.0421221	0.808057	7046	0	0.966582	0	0.00412988	0.0292878
16918_198_TLR3_TLR3	proximal	Male	1	3	MR Egger	-0.0123492	0.0310859	0.691176	-0.316326	0.475902	0.626539	7046	0	0.982836	0	0.00559882	0.0115656
16918_198_TLR3_TLR3	proximal	Male	1	3	Weighted median	-0.0123492	0.0310859	0.691176	0.0394192	0.0406946	0.332715	7046	0	0.982836	0	0.00559882	0.0115656
16918_198_TLR3_TLR3	proximal	Male	1	3	IVW-MRE	-0.0123492	0.0310859	0.691176	0.040805	0.0466172	0.3814	7046	0	0.982836	0	0.00559882	0.0115656
16918_198_TLR3_TLR3	proximal	Male	1	3	Weighted mode	-0.0123492	0.0310859	0.691176	0.0116283	0.0632708	0.871127	7046	0	0.982836	0	0.00559882	0.0115656
16918_198_TLR3_TLR3	colon	Sex-combined	1	39	MR Egger	-0.0383251	0.0164656	0.0199341	0.0256976	0.0545796	0.640527	7046	0	0.919087	0	0.00174665	0.0791663
16918_198_TLR3_TLR3	colon	Sex-combined	1	39	Weighted median	-0.0383251	0.0164656	0.0199341	-0.00786444	0.0248049	0.751205	7046	0	0.919087	0	0.00174665	0.0791663
16918_198_TLR3_TLR3	colon	Sex-combined	1	39	IVW-MRE	-0.0383251	0.0164656	0.0199341	0.000688016	0.0139247	0.960593	7046	0	0.919087	0	0.00174665	0.0791663
16918_198_TLR3_TLR3	colon	Sex-combined	1	39	Weighted mode	-0.0383251	0.0164656	0.0199341	-0.0123688	0.043104	0.775708	7046	0	0.919087	0	0.00174665	0.0791663
16918_198_TLR3_TLR3	overall	Sex-combined	1	62	MR Egger	-0.0183109	0.0136267	0.179029	-0.022123	0.0432064	0.61051	7046	0	0.986875	0	0.00147823	0.0116466
16918_198_TLR3_TLR3	overall	Sex-combined	1	62	Weighted median	-0.0183109	0.0136267	0.179029	-0.00403271	0.0224372	0.857362	7046	0	0.986875	0	0.00147823	0.0116466
16918_198_TLR3_TLR3	overall	Sex-combined	1	62	IVW-MRE	-0.0183109	0.0136267	0.179029	-0.0036314	0.014973	0.80837	7046	0	0.986875	0	0.00147823	0.0116466
16918_198_TLR3_TLR3	overall	Sex-combined	1	62	Weighted mode	-0.0183109	0.0136267	0.179029	-0.0208841	0.0370515	0.575057	7046	0	0.986875	0	0.00147823	0.0116466
16918_198_TLR3_TLR3	rectal	Sex-combined	1	24	MR Egger	0.0167495	0.0212917	0.431477	-0.024038	0.0492405	0.630255	7046	0	0.987662	0	0.00229024	0.010048
16918_198_TLR3_TLR3	rectal	Sex-combined	1	24	Weighted median	0.0167495	0.0212917	0.431477	0.0228506	0.0218628	0.29594	7046	0	0.987662	0	0.00229024	0.010048
16918_198_TLR3_TLR3	rectal	Sex-combined	1	24	IVW-MRE	0.0167495	0.0212917	0.431477	0.00623383	0.0155237	0.688002	7046	0	0.987662	0	0.00229024	0.010048
16918_198_TLR3_TLR3	rectal	Sex-combined	1	24	Weighted mode	0.0167495	0.0212917	0.431477	0.0427856	0.0365953	0.254316	7046	0	0.987662	0	0.00229024	0.010048
16918_198_TLR3_TLR3	colon	Male	1	20	MR Egger	0.00511001	0.0235628	0.828312	0.0648407	0.0778026	0.415541	7046	0	0.98933	0	0.00229314	0.00837667
16918_198_TLR3_TLR3	colon	Male	1	20	Weighted median	0.00511001	0.0235628	0.828312	0.021681	0.0253462	0.392333	7046	0	0.98933	0	0.00229314	0.00837667
16918_198_TLR3_TLR3	colon	Male	1	20	IVW-MRE	0.00511001	0.0235628	0.828312	0.0172615	0.0156186	0.269077	7046	0	0.98933	0	0.00229314	0.00837667
16918_198_TLR3_TLR3	colon	Male	1	20	Weighted mode	0.00511001	0.0235628	0.828312	0.0358223	0.0428795	0.413865	7046	0	0.98933	0	0.00229314	0.00837667
16918_198_TLR3_TLR3	rectal	Male	1	10	MR Egger	0.0012775	0.028247	0.963927	-0.0340034	0.0874588	0.707572	7046	0	0.987009	0	0.00320904	0.00978238
16918_198_TLR3_TLR3	rectal	Male	1	10	Weighted median	0.0012775	0.028247	0.963927	-0.0373333	0.026806	0.163703	7046	0	0.987009	0	0.00320904	0.00978238
16918_198_TLR3_TLR3	rectal	Male	1	10	IVW-MRE	0.0012775	0.028247	0.963927	-0.0254484	0.0211937	0.229847	7046	0	0.987009	0	0.00320904	0.00978238
16918_198_TLR3_TLR3	rectal	Male	1	10	Weighted mode	0.0012775	0.028247	0.963927	-0.0510866	0.0452901	0.288497	7046	0	0.987009	0	0.00320904	0.00978238
16918_198_TLR3_TLR3	proximal	Sex-combined	1	21	MR Egger	-0.0635912	0.0212917	0.00282037	0.0528183	0.0769969	0.501011	7046	0	0.612257	0	0.00143502	0.386308
16918_198_TLR3_TLR3	proximal	Sex-combined	1	21	Weighted median	-0.0635912	0.0212917	0.00282037	-0.00259499	0.0250859	0.917611	7046	0	0.612257	0	0.00143502	0.386308
16918_198_TLR3_TLR3	proximal	Sex-combined	1	21	IVW-MRE	-0.0635912	0.0212917	0.00282037	0.00121628	0.0193644	0.949918	7046	0	0.612257	0	0.00143502	0.386308
16918_198_TLR3_TLR3	proximal	Sex-combined	1	21	Weighted mode	-0.0635912	0.0212917	0.00282037	-0.0172538	0.0443119	0.701116	7046	0	0.612257	0	0.00143502	0.386308
16918_198_TLR3_TLR3	distal	Male	1	9	MR Egger	0.0150461	0.0300923	0.617075	0.113786	0.113892	0.351036	7046	0	0.985011	0	0.00324017	0.0117491
16918_198_TLR3_TLR3	distal	Male	1	9	Weighted median	0.0150461	0.0300923	0.617075	0.0194593	0.0272265	0.474784	7046	0	0.985011	0	0.00324017	0.0117491
16918_198_TLR3_TLR3	distal	Male	1	9	IVW-MRE	0.0150461	0.0300923	0.617075	-0.00289377	0.024267	0.905079	7046	0	0.985011	0	0.00324017	0.0117491
16918_198_TLR3_TLR3	distal	Male	1	9	Weighted mode	0.0150461	0.0300923	0.617075	0.0394853	0.038271	0.332379	7046	0	0.985011	0	0.00324017	0.0117491
16918_198_TLR3_TLR3	overall	Female	1	23	MR Egger	-0.0354862	0.0194464	0.0680286	0.0282461	0.0788322	0.72369	7046	0	0.962832	0	0.00265849	0.0345095
16918_198_TLR3_TLR3	overall	Female	1	23	Weighted median	-0.0354862	0.0194464	0.0680286	0.0147543	0.0260357	0.57092	7046	0	0.962832	0	0.00265849	0.0345095
16918_198_TLR3_TLR3	overall	Female	1	23	IVW-MRE	-0.0354862	0.0194464	0.0680286	0.00399802	0.0219835	0.855689	7046	0	0.962832	0	0.00265849	0.0345095
16918_198_TLR3_TLR3	overall	Female	1	23	Weighted mode	-0.0354862	0.0194464	0.0680286	0.0140466	0.0429613	0.746789	7046	0	0.962832	0	0.00265849	0.0345095
16918_198_TLR3_TLR3	distal	Sex-combined	1	23	MR Egger	-0.0113556	0.0217175	0.601061	0.012448	0.0654583	0.851005	7046	0	0.989324	0	0.00203145	0.00864481
16918_198_TLR3_TLR3	distal	Sex-combined	1	23	Weighted median	-0.0113556	0.0217175	0.601061	0.0126062	0.0228347	0.580903	7046	0	0.989324	0	0.00203145	0.00864481
16918_198_TLR3_TLR3	distal	Sex-combined	1	23	IVW-MRE	-0.0113556	0.0217175	0.601061	-0.00645846	0.0181572	0.722067	7046	0	0.989324	0	0.00203145	0.00864481
16918_198_TLR3_TLR3	distal	Sex-combined	1	23	Weighted mode	-0.0113556	0.0217175	0.601061	0.0296601	0.0386476	0.450973	7046	0	0.989324	0	0.00203145	0.00864481
8296_117_KDELC2_KDEL2	rectal	Female	1	10	MR Egger	-0.0947337	0.0646269	0.142687	-0.0324048	0.083248	0.707243	4680	1.38299e-262	0.921388	4.4499e-265	0.00296389	0.075648
8296_117_KDELC2_KDEL2	rectal	Female	1	10	Weighted median	-0.0947337	0.0646269	0.142687	-0.0208598	0.0225253	0.354413	4680	1.38299e-262	0.921388	4.4499e-265	0.00296389	0.075648
8296_117_KDELC2_KDEL2	rectal	Female	1	10	IVW-MRE	-0.0947337	0.0646269	0.142687	-0.0172649	0.00881963	0.0502822	4680	1.38299e-262	0.921388	4.4499e-265	0.00296389	0.075648
8296_117_KDELC2_KDEL2	rectal	Female	1	10	Weighted mode	-0.0947337	0.0646269	0.142687	-0.0192271	0.0322032	0.565186	4680	1.38299e-262	0.921388	4.4499e-265	0.00296389	0.075648
8296_117_KDELC2_KDEL2	proximal	Female	1	8	MR Egger	-0.0276552	0.059037	0.639471	0.099482	0.0976497	0.347622	4680	1.45207e-262	0.967492	2.60871e-265	0.00173784	0.0307707
8296_117_KDELC2_KDEL2	proximal	Female	1	8	Weighted median	-0.0276552	0.059037	0.639471	-0.0198443	0.0293068	0.498329	4680	1.45207e-262	0.967492	2.60871e-265	0.00173784	0.0307707
8296_117_KDELC2_KDEL2	proximal	Female	1	8	IVW-MRE	-0.0276552	0.059037	0.639471	-0.0268536	0.0186451	0.149797	4680	1.45207e-262	0.967492	2.60871e-265	0.00173784	0.0307707
8296_117_KDELC2_KDEL2	proximal	Female	1	8	Weighted mode	-0.0276552	0.059037	0.639471	-0.0115407	0.0448854	0.804484	4680	1.45207e-262	0.967492	2.60871e-265	0.00173784	0.0307707
8296_117_KDELC2_KDEL2	overall	Male	1	28	MR Egger	-0.0874767	0.0395214	0.0268701	-0.0224393	0.0567969	0.696007	4681	1.21595e-262	0.810154	2.1039e-265	0.00139989	0.188446
8296_117_KDELC2_KDEL2	overall	Male	1	28	Weighted median	-0.0874767	0.0395214	0.0268701	-0.00408604	0.0246467	0.868326	4681	1.21595e-262	0.810154	2.1039e-265	0.00139989	0.188446
8296_117_KDELC2_KDEL2	overall	Male	1	28	IVW-MRE	-0.0874767	0.0395214	0.0268701	-0.00930848	0.0158715	0.557545	4681	1.21595e-262	0.810154	2.1039e-265	0.00139989	0.188446
8296_117_KDELC2_KDEL2	overall	Male	1	28	Weighted mode	-0.0874767	0.0395214	0.0268701	0.0108261	0.0428336	0.802378	4681	1.21595e-262	0.810154	2.1039e-265	0.00139989	0.188446
8296_117_KDELC2_KDEL2	colon	Female	1	16	MR Egger	-0.0441306	0.0473669	0.351503	0.147624	0.0898946	0.122813	4681	1.44638e-262	0.963726	3.0856e-265	0.0020556	0.0342186
8296_117_KDELC2_KDEL2	colon	Female	1	16	Weighted median	-0.0441306	0.0473669	0.351503	0.0423814	0.0288345	0.141612	4681	1.44638e-262	0.963726	3.0856e-265	0.0020556	0.0342186
8296_117_KDELC2_KDEL2	colon	Female	1	16	IVW-MRE	-0.0441306	0.0473669	0.351503	0.0111439	0.0237852	0.63941	4681	1.44638e-262	0.963726	3.0856e-265	0.0020556	0.0342186
8296_117_KDELC2_KDEL2	colon	Female	1	16	Weighted mode	-0.0441306	0.0473669	0.351503	0.0523213	0.0436841	0.24961	4681	1.44638e-262	0.963726	3.0856e-265	0.0020556	0.0342186
8296_117_KDELC2_KDEL2	distal	Female	1	8	MR Egger	-0.0868883	0.0628616	0.166906	-0.301375	0.215151	0.210824	4680	1.39179e-262	0.927383	6.05413e-265	0.00403331	0.0685841
8296_117_KDELC2_KDEL2	distal	Female	1	8	Weighted median	-0.0868883	0.0628616	0.166906	-0.0150397	0.0283808	0.596165	4680	1.39179e-262	0.927383	6.05413e-265	0.00403331	0.0685841
8296_117_KDELC2_KDEL2	distal	Female	1	8	IVW-MRE	-0.0868883	0.0628616	0.166906	0.00798933	0.0153115	0.60182	4680	1.39179e-262	0.927383	6.05413e-265	0.00403331	0.0685841
8296_117_KDELC2_KDEL2	distal	Female	1	8	Weighted mode	-0.0868883	0.0628616	0.166906	-0.0214854	0.0425278	0.628927	4680	1.39179e-262	0.927383	6.05413e-265	0.00403331	0.0685841
8296_117_KDELC2_KDEL2	proximal	Male	1	3	MR Egger	-0.0497205	0.0639404	0.436801	0.172653	0.293899	0.661863	4680	1.43781e-262	0.957963	4.05982e-265	0.00270453	0.0393325
8296_117_KDELC2_KDEL2	proximal	Male	1	3	Weighted median	-0.0497205	0.0639404	0.436801	-0.0126851	0.0387908	0.743658	4680	1.43781e-262	0.957963	4.05982e-265	0.00270453	0.0393325
8296_117_KDELC2_KDEL2	proximal	Male	1	3	IVW-MRE	-0.0497205	0.0639404	0.436801	-0.0181493	0.0204238	0.374198	4680	1.43781e-262	0.957963	4.05982e-265	0.00270453	0.0393325
8296_117_KDELC2_KDEL2	proximal	Male	1	3	Weighted mode	-0.0497205	0.0639404	0.436801	-0.00383342	0.0457188	0.940815	4680	1.43781e-262	0.957963	4.05982e-265	0.00270453	0.0393325
8296_117_KDELC2_KDEL2	colon	Sex-combined	1	39	MR Egger	-0.0472688	0.0334412	0.157512	0.0508361	0.0543973	0.356088	4681	1.43293e-262	0.954926	1.96371e-265	0.00130821	0.0437662
8296_117_KDELC2_KDEL2	colon	Sex-combined	1	39	Weighted median	-0.0472688	0.0334412	0.157512	0.00399994	0.0221065	0.856415	4681	1.43293e-262	0.954926	1.96371e-265	0.00130821	0.0437662
8296_117_KDELC2_KDEL2	colon	Sex-combined	1	39	IVW-MRE	-0.0472688	0.0334412	0.157512	-0.0107827	0.0159591	0.499267	4681	1.43293e-262	0.954926	1.96371e-265	0.00130821	0.0437662
8296_117_KDELC2_KDEL2	colon	Sex-combined	1	39	Weighted mode	-0.0472688	0.0334412	0.157512	0.0138982	0.0361454	0.702745	4681	1.43293e-262	0.954926	1.96371e-265	0.00130821	0.0437662
8296_117_KDELC2_KDEL2	overall	Sex-combined	1	62	MR Egger	-0.0774738	0.0281455	0.00591217	-0.0390992	0.0419551	0.355108	4681	9.05175e-263	0.603045	1.96128e-265	0.00130269	0.395653
8296_117_KDELC2_KDEL2	overall	Sex-combined	1	62	Weighted median	-0.0774738	0.0281455	0.00591217	-0.0233731	0.020882	0.263016	4681	9.05175e-263	0.603045	1.96128e-265	0.00130269	0.395653
8296_117_KDELC2_KDEL2	overall	Sex-combined	1	62	IVW-MRE	-0.0774738	0.0281455	0.00591217	-0.0128504	0.0137287	0.34926	4681	9.05175e-263	0.603045	1.96128e-265	0.00130269	0.395653
8296_117_KDELC2_KDEL2	overall	Sex-combined	1	62	Weighted mode	-0.0774738	0.0281455	0.00591217	-0.020518	0.0348447	0.558141	4681	9.05175e-263	0.603045	1.96128e-265	0.00130269	0.395653
8296_117_KDELC2_KDEL2	rectal	Sex-combined	1	24	MR Egger	-0.106796	0.0422673	0.0115146	0.0121063	0.0474075	0.800813	4681	1.03258e-262	0.688032	2.21782e-265	0.00147468	0.310493
8296_117_KDELC2_KDEL2	rectal	Sex-combined	1	24	Weighted median	-0.106796	0.0422673	0.0115146	-0.0184483	0.0202579	0.362468	4681	1.03258e-262	0.688032	2.21782e-265	0.00147468	0.310493
8296_117_KDELC2_KDEL2	rectal	Sex-combined	1	24	IVW-MRE	-0.106796	0.0422673	0.0115146	-0.0286926	0.0115776	0.0132011	4681	1.03258e-262	0.688032	2.21782e-265	0.00147468	0.310493
8296_117_KDELC2_KDEL2	rectal	Sex-combined	1	24	Weighted mode	-0.106796	0.0422673	0.0115146	-0.0153128	0.0278306	0.587476	4681	1.03258e-262	0.688032	2.21782e-265	0.00147468	0.310493
8296_117_KDELC2_KDEL2	colon	Male	1	20	MR Egger	-0.040306	0.0484456	0.405418	0.0179636	0.0777811	0.819958	4681	1.44918e-262	0.965705	2.31895e-265	0.00154497	0.0327498
8296_117_KDELC2_KDEL2	colon	Male	1	20	Weighted median	-0.040306	0.0484456	0.405418	-0.0127565	0.0246681	0.605067	4681	1.44918e-262	0.965705	2.31895e-265	0.00154497	0.0327498
8296_117_KDELC2_KDEL2	colon	Male	1	20	IVW-MRE	-0.040306	0.0484456	0.405418	-0.0100943	0.0132107	0.444806	4681	1.44918e-262	0.965705	2.31895e-265	0.00154497	0.0327498
8296_117_KDELC2_KDEL2	colon	Male	1	20	Weighted mode	-0.040306	0.0484456	0.405418	-0.0177938	0.0392453	0.655396	4681	1.44918e-262	0.965705	2.31895e-265	0.00154497	0.0327498
8296_117_KDELC2_KDEL2	rectal	Male	1	10	MR Egger	-0.106698	0.0571737	0.0620121	-0.0597113	0.0769017	0.459815	4681	1.31166e-262	0.873888	2.41894e-265	0.00161037	0.124502
8296_117_KDELC2_KDEL2	rectal	Male	1	10	Weighted median	-0.106698	0.0571737	0.0620121	0.015667	0.0241942	0.517274	4681	1.31166e-262	0.873888	2.41894e-265	0.00161037	0.124502
8296_117_KDELC2_KDEL2	rectal	Male	1	10	IVW-MRE	-0.106698	0.0571737	0.0620121	-0.00609413	0.0149632	0.683806	4681	1.31166e-262	0.873888	2.41894e-265	0.00161037	0.124502
8296_117_KDELC2_KDEL2	rectal	Male	1	10	Weighted mode	-0.106698	0.0571737	0.0620121	0.0220023	0.0383845	0.580541	4681	1.31166e-262	0.873888	2.41894e-265	0.00161037	0.124502
8296_117_KDELC2_KDEL2	proximal	Sex-combined	1	21	MR Egger	-0.0377562	0.0431499	0.381574	0.00853629	0.0692705	0.903218	4681	1.4511e-262	0.966971	4.44032e-265	0.00295859	0.0300708
8296_117_KDELC2_KDEL2	proximal	Sex-combined	1	21	Weighted median	-0.0377562	0.0431499	0.381574	-0.0077245	0.0244675	0.752227	4681	1.4511e-262	0.966971	4.44032e-265	0.00295859	0.0300708
8296_117_KDELC2_KDEL2	proximal	Sex-combined	1	21	IVW-MRE	-0.0377562	0.0431499	0.381574	-0.00991955	0.0155043	0.522308	4681	1.4511e-262	0.966971	4.44032e-265	0.00295859	0.0300708
8296_117_KDELC2_KDEL2	proximal	Sex-combined	1	21	Weighted mode	-0.0377562	0.0431499	0.381574	-0.00187077	0.0395238	0.962717	4681	1.4511e-262	0.966971	4.44032e-265	0.00295859	0.0300708
8296_117_KDELC2_KDEL2	distal	Male	1	9	MR Egger	-0.011572	0.0624694	0.853038	0.036693	0.0875206	0.6876	4680	1.45345e-262	0.968496	2.26087e-265	0.00150621	0.0299976
8296_117_KDELC2_KDEL2	distal	Male	1	9	Weighted median	-0.011572	0.0624694	0.853038	0.00111379	0.0245017	0.963742	4680	1.45345e-262	0.968496	2.26087e-265	0.00150621	0.0299976
8296_117_KDELC2_KDEL2	distal	Male	1	9	IVW-MRE	-0.011572	0.0624694	0.853038	-0.00171334	0.0179132	0.923801	4680	1.45345e-262	0.968496	2.26087e-265	0.00150621	0.0299976
8296_117_KDELC2_KDEL2	distal	Male	1	9	Weighted mode	-0.011572	0.0624694	0.853038	0.00525422	0.0367866	0.889956	4680	1.45345e-262	0.968496	2.26087e-265	0.00150621	0.0299976
8296_117_KDELC2_KDEL2	overall	Female	1	23	MR Egger	-0.0586447	0.0406982	0.149595	0.0648108	0.0650151	0.330182	4681	1.41978e-262	0.946078	2.37035e-265	0.00157898	0.0523428
8296_117_KDELC2_KDEL2	overall	Female	1	23	Weighted median	-0.0586447	0.0406982	0.149595	-0.000885717	0.0243075	0.970933	4681	1.41978e-262	0.946078	2.37035e-265	0.00157898	0.0523428
8296_117_KDELC2_KDEL2	overall	Female	1	23	IVW-MRE	-0.0586447	0.0406982	0.149595	0.011582	0.013299	0.383811	4681	1.41978e-262	0.946078	2.37035e-265	0.00157898	0.0523428
8296_117_KDELC2_KDEL2	overall	Female	1	23	Weighted mode	-0.0586447	0.0406982	0.149595	-0.0131633	0.0384969	0.735647	4681	1.41978e-262	0.946078	2.37035e-265	0.00157898	0.0523428
8296_117_KDELC2_KDEL2	distal	Sex-combined	1	23	MR Egger	-0.0579582	0.0436403	0.184148	0.077126	0.0585856	0.202206	4681	1.42394e-262	0.948881	2.09084e-265	0.00139278	0.0497258
8296_117_KDELC2_KDEL2	distal	Sex-combined	1	23	Weighted median	-0.0579582	0.0436403	0.184148	-0.0102007	0.0231617	0.659637	4681	1.42394e-262	0.948881	2.09084e-265	0.00139278	0.0497258
8296_117_KDELC2_KDEL2	distal	Sex-combined	1	23	IVW-MRE	-0.0579582	0.0436403	0.184148	-0.0096734	0.0148689	0.515318	4681	1.42394e-262	0.948881	2.09084e-265	0.00139278	0.0497258
8296_117_KDELC2_KDEL2	distal	Sex-combined	1	23	Weighted mode	-0.0579582	0.0436403	0.184148	-0.000442955	0.0360884	0.990317	4681	1.42394e-262	0.948881	2.09084e-265	0.00139278	0.0497258
13969_24_KPNA6_IMA7	rectal	Female	1	10	MR Egger	-0.133705	0.373259	0.720187	0.0149568	0.0849827	0.864669	3699	3.88964e-06	0.966948	5.34916e-09	0.00132946	0.0317189
13969_24_KPNA6_IMA7	rectal	Female	1	10	Weighted median	-0.133705	0.373259	0.720187	-0.0153108	0.0226723	0.499479	3699	3.88964e-06	0.966948	5.34916e-09	0.00132946	0.0317189
13969_24_KPNA6_IMA7	rectal	Female	1	10	IVW-MRE	-0.133705	0.373259	0.720187	-0.015253	0.014354	0.28795	3699	3.88964e-06	0.966948	5.34916e-09	0.00132946	0.0317189
13969_24_KPNA6_IMA7	rectal	Female	1	10	Weighted mode	-0.133705	0.373259	0.720187	-0.0122663	0.0332033	0.720351	3699	3.88964e-06	0.966948	5.34916e-09	0.00132946	0.0317189
13969_24_KPNA6_IMA7	proximal	Female	1	8	MR Egger	-0.443454	0.331476	0.180957	0.106506	0.09852	0.321194	3699	3.79013e-06	0.94221	5.24845e-09	0.00130418	0.0564816
13969_24_KPNA6_IMA7	proximal	Female	1	8	Weighted median	-0.443454	0.331476	0.180957	-0.00320648	0.0288558	0.911521	3699	3.79013e-06	0.94221	5.24845e-09	0.00130418	0.0564816
13969_24_KPNA6_IMA7	proximal	Female	1	8	IVW-MRE	-0.443454	0.331476	0.180957	-0.00483833	0.0180064	0.78816	3699	3.79013e-06	0.94221	5.24845e-09	0.00130418	0.0564816
13969_24_KPNA6_IMA7	proximal	Female	1	8	Weighted mode	-0.443454	0.331476	0.180957	0.00248334	0.041717	0.954195	3699	3.79013e-06	0.94221	5.24845e-09	0.00130418	0.0564816
13969_24_KPNA6_IMA7	overall	Male	1	28	MR Egger	0.208357	0.220056	0.343723	0.00607705	0.0569817	0.915886	3701	3.89119e-06	0.967334	4.98386e-09	0.00123865	0.0314233
13969_24_KPNA6_IMA7	overall	Male	1	28	Weighted median	0.208357	0.220056	0.343723	-0.00702629	0.0238907	0.768681	3701	3.89119e-06	0.967334	4.98386e-09	0.00123865	0.0314233
13969_24_KPNA6_IMA7	overall	Male	1	28	IVW-MRE	0.208357	0.220056	0.343723	-0.0137562	0.0150841	0.361786	3701	3.89119e-06	0.967334	4.98386e-09	0.00123865	0.0314233
13969_24_KPNA6_IMA7	overall	Male	1	28	Weighted mode	0.208357	0.220056	0.343723	-0.00706292	0.0393592	0.858926	3701	3.89119e-06	0.967334	4.98386e-09	0.00123865	0.0314233
13969_24_KPNA6_IMA7	colon	Female	1	16	MR Egger	-0.247354	0.261838	0.344822	0.0998888	0.0924077	0.297985	3700	3.88737e-06	0.966383	4.2361e-09	0.00105275	0.0325602
13969_24_KPNA6_IMA7	colon	Female	1	16	Weighted median	-0.247354	0.261838	0.344822	0.0398419	0.0288756	0.167656	3700	3.88737e-06	0.966383	4.2361e-09	0.00105275	0.0325602
13969_24_KPNA6_IMA7	colon	Female	1	16	IVW-MRE	-0.247354	0.261838	0.344822	0.0085967	0.0232471	0.711534	3700	3.88737e-06	0.966383	4.2361e-09	0.00105275	0.0325602
13969_24_KPNA6_IMA7	colon	Female	1	16	Weighted mode	-0.247354	0.261838	0.344822	0.0549103	0.0385464	0.174767	3700	3.88737e-06	0.966383	4.2361e-09	0.00105275	0.0325602
13969_24_KPNA6_IMA7	distal	Female	1	8	MR Egger	0.00668524	0.354875	0.98497	-0.169671	0.221797	0.473286	3699	3.89784e-06	0.968987	6.54211e-09	0.00162605	0.0293834
13969_24_KPNA6_IMA7	distal	Female	1	8	Weighted median	0.00668524	0.354875	0.98497	0.000806336	0.028995	0.977814	3699	3.89784e-06	0.968987	6.54211e-09	0.00162605	0.0293834
13969_24_KPNA6_IMA7	distal	Female	1	8	IVW-MRE	0.00668524	0.354875	0.98497	0.0122028	0.0114559	0.286785	3699	3.89784e-06	0.968987	6.54211e-09	0.00162605	0.0293834
13969_24_KPNA6_IMA7	distal	Female	1	8	Weighted mode	0.00668524	0.354875	0.98497	-0.00811722	0.0413131	0.849817	3699	3.89784e-06	0.968987	6.54211e-09	0.00162605	0.0293834
13969_24_KPNA6_IMA7	proximal	Male	1	3	MR Egger	0.462953	0.348747	0.184351	0.089685	0.306125	0.818567	3700	3.75471e-06	0.933405	5.95474e-09	0.00147967	0.0651115
13969_24_KPNA6_IMA7	proximal	Male	1	3	Weighted median	0.462953	0.348747	0.184351	0.0104695	0.0375065	0.780139	3700	3.75471e-06	0.933405	5.95474e-09	0.00147967	0.0651115
13969_24_KPNA6_IMA7	proximal	Male	1	3	IVW-MRE	0.462953	0.348747	0.184351	0.0146682	0.00748646	0.0500784	3700	3.75471e-06	0.933405	5.95474e-09	0.00147967	0.0651115
13969_24_KPNA6_IMA7	proximal	Male	1	3	Weighted mode	0.462953	0.348747	0.184351	0.00785643	0.0454275	0.878614	3700	3.75471e-06	0.933405	5.95474e-09	0.00147967	0.0651115
13969_24_KPNA6_IMA7	colon	Sex-combined	1	39	MR Egger	-0.0256267	0.184958	0.889802	0.0566109	0.0544167	0.304941	3701	3.95296e-06	0.98269	3.94845e-09	0.000981405	0.0163241
13969_24_KPNA6_IMA7	colon	Sex-combined	1	39	Weighted median	-0.0256267	0.184958	0.889802	0.00850034	0.0224895	0.705454	3701	3.95296e-06	0.98269	3.94845e-09	0.000981405	0.0163241
13969_24_KPNA6_IMA7	colon	Sex-combined	1	39	IVW-MRE	-0.0256267	0.184958	0.889802	-0.00449583	0.0151703	0.766958	3701	3.95296e-06	0.98269	3.94845e-09	0.000981405	0.0163241
13969_24_KPNA6_IMA7	colon	Sex-combined	1	39	Weighted mode	-0.0256267	0.184958	0.889802	0.0105641	0.0376035	0.780284	3701	3.95296e-06	0.98269	3.94845e-09	0.000981405	0.0163241
13969_24_KPNA6_IMA7	overall	Sex-combined	1	62	MR Egger	0.0256267	0.154875	0.868576	0.00842548	0.0424149	0.843213	3701	3.95939e-06	0.984289	5.40304e-09	0.00134303	0.0143642
13969_24_KPNA6_IMA7	overall	Sex-combined	1	62	Weighted median	0.0256267	0.154875	0.868576	-0.0104478	0.0219132	0.633517	3701	3.95939e-06	0.984289	5.40304e-09	0.00134303	0.0143642
13969_24_KPNA6_IMA7	overall	Sex-combined	1	62	IVW-MRE	0.0256267	0.154875	0.868576	-0.018203	0.0141889	0.199525	3701	3.95939e-06	0.984289	5.40304e-09	0.00134303	0.0143642
13969_24_KPNA6_IMA7	overall	Sex-combined	1	62	Weighted mode	0.0256267	0.154875	0.868576	-0.00506046	0.0334632	0.880297	3701	3.95939e-06	0.984289	5.40304e-09	0.00134303	0.0143642
13969_24_KPNA6_IMA7	rectal	Sex-combined	1	24	MR Egger	0.159331	0.242897	0.511848	0.0113876	0.048652	0.817102	3701	3.90502e-06	0.970771	5.09955e-09	0.00126745	0.0279574
13969_24_KPNA6_IMA7	rectal	Sex-combined	1	24	Weighted median	0.159331	0.242897	0.511848	-0.0145023	0.0210571	0.491003	3701	3.90502e-06	0.970771	5.09955e-09	0.00126745	0.0279574
13969_24_KPNA6_IMA7	rectal	Sex-combined	1	24	IVW-MRE	0.159331	0.242897	0.511848	-0.0275355	0.0119116	0.0207966	3701	3.90502e-06	0.970771	5.09955e-09	0.00126745	0.0279574
13969_24_KPNA6_IMA7	rectal	Sex-combined	1	24	Weighted mode	0.159331	0.242897	0.511848	-0.00890315	0.0304067	0.772298	3701	3.90502e-06	0.970771	5.09955e-09	0.00126745	0.0279574
13969_24_KPNA6_IMA7	colon	Male	1	20	MR Egger	0.171031	0.267409	0.522444	-0.0210772	0.0774411	0.788588	3700	3.89981e-06	0.969476	6.60863e-09	0.00164259	0.0288776
13969_24_KPNA6_IMA7	colon	Male	1	20	Weighted median	0.171031	0.267409	0.522444	-0.0152291	0.0241673	0.528594	3700	3.89981e-06	0.969476	6.60863e-09	0.00164259	0.0288776
13969_24_KPNA6_IMA7	colon	Male	1	20	IVW-MRE	0.171031	0.267409	0.522444	-0.00917551	0.0117177	0.433598	3700	3.89981e-06	0.969476	6.60863e-09	0.00164259	0.0288776
13969_24_KPNA6_IMA7	colon	Male	1	20	Weighted mode	0.171031	0.267409	0.522444	-0.0175434	0.0401653	0.667194	3700	3.89981e-06	0.969476	6.60863e-09	0.00164259	0.0288776
13969_24_KPNA6_IMA7	rectal	Male	1	10	MR Egger	0.450139	0.32312	0.163589	0.00322679	0.0797288	0.968709	3700	3.74036e-06	0.929837	6.56569e-09	0.00163152	0.0685278
13969_24_KPNA6_IMA7	rectal	Male	1	10	Weighted median	0.450139	0.32312	0.163589	-0.0139001	0.0252986	0.582704	3700	3.74036e-06	0.929837	6.56569e-09	0.00163152	0.0685278
13969_24_KPNA6_IMA7	rectal	Male	1	10	IVW-MRE	0.450139	0.32312	0.163589	-0.00626063	0.0146641	0.669425	3700	3.74036e-06	0.929837	6.56569e-09	0.00163152	0.0685278
13969_24_KPNA6_IMA7	rectal	Male	1	10	Weighted mode	0.450139	0.32312	0.163589	-0.0388751	0.0403795	0.360828	3700	3.74036e-06	0.929837	6.56569e-09	0.00163152	0.0685278
13969_24_KPNA6_IMA7	proximal	Sex-combined	1	21	MR Egger	-0.070195	0.239554	0.769504	0.0791524	0.0687281	0.263741	3700	3.93226e-06	0.977545	4.48122e-09	0.0011138	0.0213371
13969_24_KPNA6_IMA7	proximal	Sex-combined	1	21	Weighted median	-0.070195	0.239554	0.769504	0.00568397	0.0245826	0.817144	3700	3.93226e-06	0.977545	4.48122e-09	0.0011138	0.0213371
13969_24_KPNA6_IMA7	proximal	Sex-combined	1	21	IVW-MRE	-0.070195	0.239554	0.769504	-0.0061789	0.0177513	0.727778	3700	3.93226e-06	0.977545	4.48122e-09	0.0011138	0.0213371
13969_24_KPNA6_IMA7	proximal	Sex-combined	1	21	Weighted mode	-0.070195	0.239554	0.769504	0.00315924	0.0392486	0.936645	3700	3.93226e-06	0.977545	4.48122e-09	0.0011138	0.0213371
13969_24_KPNA6_IMA7	distal	Male	1	9	MR Egger	-0.194986	0.351532	0.579117	-0.0714627	0.0909267	0.457678	3700	3.88186e-06	0.965014	7.8878e-09	0.00196054	0.0330217
13969_24_KPNA6_IMA7	distal	Male	1	9	Weighted median	-0.194986	0.351532	0.579117	-0.00432277	0.0243677	0.859196	3700	3.88186e-06	0.965014	7.8878e-09	0.00196054	0.0330217
13969_24_KPNA6_IMA7	distal	Male	1	9	IVW-MRE	-0.194986	0.351532	0.579117	-0.00512214	0.0134654	0.703654	3700	3.88186e-06	0.965014	7.8878e-09	0.00196054	0.0330217
13969_24_KPNA6_IMA7	distal	Male	1	9	Weighted mode	-0.194986	0.351532	0.579117	-0.00547736	0.0362661	0.883689	3700	3.88186e-06	0.965014	7.8878e-09	0.00196054	0.0330217
13969_24_KPNA6_IMA7	overall	Female	1	23	MR Egger	-0.209471	0.223398	0.348421	0.0362515	0.0652767	0.584522	3700	3.90969e-06	0.971934	3.83294e-09	0.000952583	0.0271095
13969_24_KPNA6_IMA7	overall	Female	1	23	Weighted median	-0.209471	0.223398	0.348421	0.00917879	0.0254268	0.718108	3700	3.90969e-06	0.971934	3.83294e-09	0.000952583	0.0271095
13969_24_KPNA6_IMA7	overall	Female	1	23	IVW-MRE	-0.209471	0.223398	0.348421	0.00369911	0.0126737	0.770383	3700	3.90969e-06	0.971934	3.83294e-09	0.000952583	0.0271095
13969_24_KPNA6_IMA7	overall	Female	1	23	Weighted mode	-0.209471	0.223398	0.348421	0.00950786	0.0444528	0.832605	3700	3.90969e-06	0.971934	3.83294e-09	0.000952583	0.0271095
13969_24_KPNA6_IMA7	distal	Sex-combined	1	23	MR Egger	-0.128134	0.249025	0.606874	0.040151	0.0576752	0.493964	3700	3.90682e-06	0.971218	1.97088e-08	0.00489928	0.0238784
13969_24_KPNA6_IMA7	distal	Sex-combined	1	23	Weighted median	-0.128134	0.249025	0.606874	-0.00375648	0.0227858	0.869054	3700	3.90682e-06	0.971218	1.97088e-08	0.00489928	0.0238784
13969_24_KPNA6_IMA7	distal	Sex-combined	1	23	IVW-MRE	-0.128134	0.249025	0.606874	-0.0105908	0.0133091	0.426173	3700	3.90682e-06	0.971218	1.97088e-08	0.00489928	0.0238784
13969_24_KPNA6_IMA7	distal	Sex-combined	1	23	Weighted mode	-0.128134	0.249025	0.606874	-0.00459042	0.0347359	0.896065	3700	3.90682e-06	0.971218	1.97088e-08	0.00489928	0.0238784
6366_38_TXNDC15_TXD15	rectal	Female	1	10	MR Egger	-0.00570945	0.0659759	0.931038	-0.105325	0.11248	0.376476	4560	0	0.981988	0	0.00281291	0.0151992
6366_38_TXNDC15_TXD15	rectal	Female	1	10	Weighted median	-0.00570945	0.0659759	0.931038	-0.0137352	0.0250662	0.583721	4560	0	0.981988	0	0.00281291	0.0151992
6366_38_TXNDC15_TXD15	rectal	Female	1	10	IVW-MRE	-0.00570945	0.0659759	0.931038	0.0107269	0.0242083	0.657687	4560	0	0.981988	0	0.00281291	0.0151992
6366_38_TXNDC15_TXD15	rectal	Female	1	10	Weighted mode	-0.00570945	0.0659759	0.931038	-0.0315729	0.0345009	0.383985	4560	0	0.981988	0	0.00281291	0.0151992
6366_38_TXNDC15_TXD15	proximal	Female	1	8	MR Egger	0.100444	0.0583633	0.0852482	0.347622	0.496815	0.510317	4561	0	0.530344	0	0.438307	0.0313494
6366_38_TXNDC15_TXD15	proximal	Female	1	8	Weighted median	0.100444	0.0583633	0.0852482	0.0276637	0.0326546	0.396906	4561	0	0.530344	0	0.438307	0.0313494
6366_38_TXNDC15_TXD15	proximal	Female	1	8	IVW-MRE	0.100444	0.0583633	0.0852482	-0.0749618	0.10969	0.494357	4561	0	0.530344	0	0.438307	0.0313494
6366_38_TXNDC15_TXD15	proximal	Female	1	8	Weighted mode	0.100444	0.0583633	0.0852482	0.0318259	0.0387015	0.437992	4561	0	0.530344	0	0.438307	0.0313494
6366_38_TXNDC15_TXD15	overall	Male	1	28	MR Egger	0.0281243	0.038063	0.459974	-0.046783	0.0613216	0.452382	4567	0	0.974539	0	0.0139899	0.0114706
6366_38_TXNDC15_TXD15	overall	Male	1	28	Weighted median	0.0281243	0.038063	0.459974	0.0218029	0.0274934	0.427766	4567	0	0.974539	0	0.0139899	0.0114706
6366_38_TXNDC15_TXD15	overall	Male	1	28	IVW-MRE	0.0281243	0.038063	0.459974	0.0162248	0.0190375	0.394071	4567	0	0.974539	0	0.0139899	0.0114706
6366_38_TXNDC15_TXD15	overall	Male	1	28	Weighted mode	0.0281243	0.038063	0.459974	0.013285	0.0539688	0.80742	4567	0	0.974539	0	0.0139899	0.0114706
6366_38_TXNDC15_TXD15	colon	Female	1	16	MR Egger	0.0852189	0.0469444	0.0694755	0.269719	0.330641	0.428306	4564	0	0.00390854	0	0.99587	0.000221831
6366_38_TXNDC15_TXD15	colon	Female	1	16	Weighted median	0.0852189	0.0469444	0.0694755	0.085948	0.0320564	0.00733705	4564	0	0.00390854	0	0.99587	0.000221831
6366_38_TXNDC15_TXD15	colon	Female	1	16	IVW-MRE	0.0852189	0.0469444	0.0694755	-0.0123603	0.0832484	0.881968	4564	0	0.00390854	0	0.99587	0.000221831
6366_38_TXNDC15_TXD15	colon	Female	1	16	Weighted mode	0.0852189	0.0469444	0.0694755	0.0900062	0.0366381	0.0266915	4564	0	0.00390854	0	0.99587	0.000221831
6366_38_TXNDC15_TXD15	distal	Female	1	8	MR Egger	0.0763375	0.0640727	0.233489	-0.591454	0.437975	0.225586	4560	0	0.135878	0	0.860038	0.004084
6366_38_TXNDC15_TXD15	distal	Female	1	8	Weighted median	0.0763375	0.0640727	0.233489	0.0756619	0.0346961	0.0292051	4560	0	0.135878	0	0.860038	0.004084
6366_38_TXNDC15_TXD15	distal	Female	1	8	IVW-MRE	0.0763375	0.0640727	0.233489	0.0990089	0.0511052	0.0527018	4560	0	0.135878	0	0.860038	0.004084
6366_38_TXNDC15_TXD15	distal	Female	1	8	Weighted mode	0.0763375	0.0640727	0.233489	0.0494097	0.041114	0.268526	4560	0	0.135878	0	0.860038	0.004084
6366_38_TXNDC15_TXD15	proximal	Male	1	3	MR Egger	0.0344682	0.0632269	0.58565	0.0500984	0.533941	0.940442	4561	0	0.921644	0	0.0625796	0.0157767
6366_38_TXNDC15_TXD15	proximal	Male	1	3	Weighted median	0.0344682	0.0632269	0.58565	0.0119772	0.0421374	0.776225	4561	0	0.921644	0	0.0625796	0.0157767
6366_38_TXNDC15_TXD15	proximal	Male	1	3	IVW-MRE	0.0344682	0.0632269	0.58565	0.0280849	0.0415831	0.499427	4561	0	0.921644	0	0.0625796	0.0157767
6366_38_TXNDC15_TXD15	proximal	Male	1	3	Weighted mode	0.0344682	0.0632269	0.58565	-0.0207936	0.0647863	0.778678	4561	0	0.921644	0	0.0625796	0.0157767
6366_38_TXNDC15_TXD15	colon	Sex-combined	1	39	MR Egger	0.0674561	0.0334109	0.0434885	0.1432	0.140076	0.313275	4567	0	4.98695e-06	0	0.999995	2.98212e-07
6366_38_TXNDC15_TXD15	colon	Sex-combined	1	39	Weighted median	0.0674561	0.0334109	0.0434885	0.0430983	0.0257429	0.0940952	4567	0	4.98695e-06	0	0.999995	2.98212e-07
6366_38_TXNDC15_TXD15	colon	Sex-combined	1	39	IVW-MRE	0.0674561	0.0334109	0.0434885	0.0103697	0.0422072	0.805926	4567	0	4.98695e-06	0	0.999995	2.98212e-07
6366_38_TXNDC15_TXD15	colon	Sex-combined	1	39	Weighted mode	0.0674561	0.0334109	0.0434885	0.0500974	0.0394045	0.211327	4567	0	4.98695e-06	0	0.999995	2.98212e-07
6366_38_TXNDC15_TXD15	overall	Sex-combined	1	62	MR Egger	0.040812	0.027067	0.131603	0.0457194	0.0748621	0.543695	4567	0	5.73023e-07	0	0.999999	1.13762e-08
6366_38_TXNDC15_TXD15	overall	Sex-combined	1	62	Weighted median	0.040812	0.027067	0.131603	0.0274664	0.0243193	0.258726	4567	0	5.73023e-07	0	0.999999	1.13762e-08
6366_38_TXNDC15_TXD15	overall	Sex-combined	1	62	IVW-MRE	0.040812	0.027067	0.131603	0.0182294	0.0261457	0.485663	4567	0	5.73023e-07	0	0.999999	1.13762e-08
6366_38_TXNDC15_TXD15	overall	Sex-combined	1	62	Weighted mode	0.040812	0.027067	0.131603	0.0169933	0.0416036	0.684368	4567	0	5.73023e-07	0	0.999999	1.13762e-08
6366_38_TXNDC15_TXD15	rectal	Sex-combined	1	24	MR Egger	-0.0367942	0.0433495	0.396003	-0.0241052	0.0630367	0.705834	4567	0	0.977995	0	0.0077804	0.0142248
6366_38_TXNDC15_TXD15	rectal	Sex-combined	1	24	Weighted median	-0.0367942	0.0433495	0.396003	-0.0376539	0.0240724	0.117773	4567	0	0.977995	0	0.0077804	0.0142248
6366_38_TXNDC15_TXD15	rectal	Sex-combined	1	24	IVW-MRE	-0.0367942	0.0433495	0.396003	-0.028702	0.0196566	0.144243	4567	0	0.977995	0	0.0077804	0.0142248
6366_38_TXNDC15_TXD15	rectal	Sex-combined	1	24	Weighted mode	-0.0367942	0.0433495	0.396003	-0.0469361	0.0369312	0.216466	4567	0	0.977995	0	0.0077804	0.0142248
6366_38_TXNDC15_TXD15	colon	Male	1	20	MR Egger	0.0488475	0.0477902	0.306722	-0.0655698	0.0850007	0.450477	4566	0	0.971854	0	0.00991512	0.0182308
6366_38_TXNDC15_TXD15	colon	Male	1	20	Weighted median	0.0488475	0.0477902	0.306722	-0.00334583	0.0268477	0.900822	4566	0	0.971854	0	0.00991512	0.0182308
6366_38_TXNDC15_TXD15	colon	Male	1	20	IVW-MRE	0.0488475	0.0477902	0.306722	0.00196662	0.0200452	0.921846	4566	0	0.971854	0	0.00991512	0.0182308
6366_38_TXNDC15_TXD15	colon	Male	1	20	Weighted mode	0.0488475	0.0477902	0.306722	0.0128043	0.0494056	0.798294	4566	0	0.971854	0	0.00991512	0.0182308
6366_38_TXNDC15_TXD15	rectal	Male	1	10	MR Egger	-0.0657644	0.0581518	0.258093	0.125887	0.136488	0.383328	4564	0	0.97234	0	0.00294183	0.0247185
6366_38_TXNDC15_TXD15	rectal	Male	1	10	Weighted median	-0.0657644	0.0581518	0.258093	-0.0114827	0.0307371	0.708718	4564	0	0.97234	0	0.00294183	0.0247185
6366_38_TXNDC15_TXD15	rectal	Male	1	10	IVW-MRE	-0.0657644	0.0581518	0.258093	-0.0205204	0.0351815	0.559711	4564	0	0.97234	0	0.00294183	0.0247185
6366_38_TXNDC15_TXD15	rectal	Male	1	10	Weighted mode	-0.0657644	0.0581518	0.258093	-0.0168098	0.0512962	0.750632	4564	0	0.97234	0	0.00294183	0.0247185
6366_38_TXNDC15_TXD15	proximal	Sex-combined	1	21	MR Egger	0.06513	0.0429266	0.129206	0.0127418	0.245236	0.959105	4567	0	2.39273e-05	0	0.999975	7.61475e-07
6366_38_TXNDC15_TXD15	proximal	Sex-combined	1	21	Weighted median	0.06513	0.0429266	0.129206	0.0432216	0.0265614	0.103687	4567	0	2.39273e-05	0	0.999975	7.61475e-07
6366_38_TXNDC15_TXD15	proximal	Sex-combined	1	21	IVW-MRE	0.06513	0.0429266	0.129206	0.0627509	0.0611684	0.304952	4567	0	2.39273e-05	0	0.999975	7.61475e-07
6366_38_TXNDC15_TXD15	proximal	Sex-combined	1	21	Weighted mode	0.06513	0.0429266	0.129206	0.0519582	0.0450001	0.261854	4567	0	2.39273e-05	0	0.999975	7.61475e-07
6366_38_TXNDC15_TXD15	distal	Male	1	9	MR Egger	0.0520195	0.0609008	0.393013	0.179438	0.0978088	0.109209	4561	0	0.977666	0	0.00249075	0.0198428
6366_38_TXNDC15_TXD15	distal	Male	1	9	Weighted median	0.0520195	0.0609008	0.393013	0.0245204	0.0280551	0.382113	4561	0	0.977666	0	0.00249075	0.0198428
6366_38_TXNDC15_TXD15	distal	Male	1	9	IVW-MRE	0.0520195	0.0609008	0.393013	0.0252748	0.0226306	0.264063	4561	0	0.977666	0	0.00249075	0.0198428
6366_38_TXNDC15_TXD15	distal	Male	1	9	Weighted mode	0.0520195	0.0609008	0.393013	0.0203719	0.0443428	0.65816	4561	0	0.977666	0	0.00249075	0.0198428
6366_38_TXNDC15_TXD15	overall	Female	1	23	MR Egger	0.0636498	0.0389089	0.101867	-0.0433035	0.111646	0.702019	4567	0	0.00188793	0	0.998047	6.52287e-05
6366_38_TXNDC15_TXD15	overall	Female	1	23	Weighted median	0.0636498	0.0389089	0.101867	0.0291413	0.0280424	0.298717	4567	0	0.00188793	0	0.998047	6.52287e-05
6366_38_TXNDC15_TXD15	overall	Female	1	23	IVW-MRE	0.0636498	0.0389089	0.101867	0.048253	0.031495	0.125501	4567	0	0.00188793	0	0.998047	6.52287e-05
6366_38_TXNDC15_TXD15	overall	Female	1	23	Weighted mode	0.0636498	0.0389089	0.101867	0.035707	0.0522662	0.501627	4567	0	0.00188793	0	0.998047	6.52287e-05
6366_38_TXNDC15_TXD15	distal	Sex-combined	1	23	MR Egger	0.0672447	0.0439839	0.126303	-0.00292572	0.117425	0.980358	4567	0	0.0275706	0	0.971527	0.000902331
6366_38_TXNDC15_TXD15	distal	Sex-combined	1	23	Weighted median	0.0672447	0.0439839	0.126303	0.0244035	0.0247383	0.323904	4567	0	0.0275706	0	0.971527	0.000902331
6366_38_TXNDC15_TXD15	distal	Sex-combined	1	23	IVW-MRE	0.0672447	0.0439839	0.126303	0.0203095	0.0326259	0.533616	4567	0	0.0275706	0	0.971527	0.000902331
6366_38_TXNDC15_TXD15	distal	Sex-combined	1	23	Weighted mode	0.0672447	0.0439839	0.126303	0.0118376	0.0433873	0.787525	4567	0	0.0275706	0	0.971527	0.000902331
9094_5_CLEC4C_CLC4C	rectal	Female	1	10	MR Egger	-0.00108538	0.025808	0.966454	0.0140916	0.121076	0.910215	141	8.93798e-12	0.987391	3.47688e-16	3.82839e-05	0.012571
9094_5_CLEC4C_CLC4C	rectal	Female	1	10	Weighted median	-0.00108538	0.025808	0.966454	0.0251035	0.0270864	0.354033	141	8.93798e-12	0.987391	3.47688e-16	3.82839e-05	0.012571
9094_5_CLEC4C_CLC4C	rectal	Female	1	10	IVW-MRE	-0.00108538	0.025808	0.966454	-0.00599372	0.0245164	0.806861	141	8.93798e-12	0.987391	3.47688e-16	3.82839e-05	0.012571
9094_5_CLEC4C_CLC4C	rectal	Female	1	10	Weighted mode	-0.00108538	0.025808	0.966454	0.0477554	0.0356666	0.213424	141	8.93798e-12	0.987391	3.47688e-16	3.82839e-05	0.012571
9094_5_CLEC4C_CLC4C	proximal	Female	1	8	MR Egger	0.0372648	0.0230342	0.105705	0.133666	0.231246	0.584272	141	8.94893e-12	0.988601	3.27556e-16	3.60719e-05	0.0113634
9094_5_CLEC4C_CLC4C	proximal	Female	1	8	Weighted median	0.0372648	0.0230342	0.105705	0.0408092	0.0315267	0.195517	141	8.94893e-12	0.988601	3.27556e-16	3.60719e-05	0.0113634
9094_5_CLEC4C_CLC4C	proximal	Female	1	8	IVW-MRE	0.0372648	0.0230342	0.105705	0.0565377	0.0474015	0.232971	141	8.94893e-12	0.988601	3.27556e-16	3.60719e-05	0.0113634
9094_5_CLEC4C_CLC4C	proximal	Female	1	8	Weighted mode	0.0372648	0.0230342	0.105705	0.0504078	0.0344987	0.187359	141	8.94893e-12	0.988601	3.27556e-16	3.60719e-05	0.0113634
9094_5_CLEC4C_CLC4C	overall	Male	1	28	MR Egger	0.00156778	0.0150748	0.917169	-0.0604227	0.102853	0.561957	141	8.94848e-12	0.988551	3.04819e-16	3.35596e-05	0.0114159
9094_5_CLEC4C_CLC4C	overall	Male	1	28	Weighted median	0.00156778	0.0150748	0.917169	-0.0108953	0.0266431	0.682586	141	8.94848e-12	0.988551	3.04819e-16	3.35596e-05	0.0114159
9094_5_CLEC4C_CLC4C	overall	Male	1	28	IVW-MRE	0.00156778	0.0150748	0.917169	0.00567802	0.0315885	0.857349	141	8.94848e-12	0.988551	3.04819e-16	3.35596e-05	0.0114159
9094_5_CLEC4C_CLC4C	overall	Male	1	28	Weighted mode	0.00156778	0.0150748	0.917169	0.0208723	0.0491995	0.674754	141	8.94848e-12	0.988551	3.04819e-16	3.35596e-05	0.0114159
9094_5_CLEC4C_CLC4C	colon	Female	1	16	MR Egger	0.0133864	0.0183309	0.465229	0.206042	0.17555	0.260098	141	8.94102e-12	0.987726	2.97909e-16	3.2788e-05	0.012241
9094_5_CLEC4C_CLC4C	colon	Female	1	16	Weighted median	0.0133864	0.0183309	0.465229	0.0144489	0.0305263	0.63598	141	8.94102e-12	0.987726	2.97909e-16	3.2788e-05	0.012241
9094_5_CLEC4C_CLC4C	colon	Female	1	16	IVW-MRE	0.0133864	0.0183309	0.465229	0.00101587	0.0439458	0.981557	141	8.94102e-12	0.987726	2.97909e-16	3.2788e-05	0.012241
9094_5_CLEC4C_CLC4C	colon	Female	1	16	Weighted mode	0.0133864	0.0183309	0.465229	0.0188665	0.0407059	0.649672	141	8.94102e-12	0.987726	2.97909e-16	3.2788e-05	0.012241
9094_5_CLEC4C_CLC4C	distal	Female	1	8	MR Egger	-0.0126628	0.0249638	0.611982	-0.384889	0.214819	0.123363	141	8.73134e-12	0.964564	4.04431e-16	4.43241e-05	0.0353922
9094_5_CLEC4C_CLC4C	distal	Female	1	8	Weighted median	-0.0126628	0.0249638	0.611982	-0.0199299	0.0301191	0.508162	141	8.73134e-12	0.964564	4.04431e-16	4.43241e-05	0.0353922
9094_5_CLEC4C_CLC4C	distal	Female	1	8	IVW-MRE	-0.0126628	0.0249638	0.611982	-0.0212934	0.0214444	0.32073	141	8.73134e-12	0.964564	4.04431e-16	4.43241e-05	0.0353922
9094_5_CLEC4C_CLC4C	distal	Female	1	8	Weighted mode	-0.0126628	0.0249638	0.611982	-0.00275518	0.0468141	0.954714	141	8.73134e-12	0.964564	4.04431e-16	4.43241e-05	0.0353922
9094_5_CLEC4C_CLC4C	proximal	Male	1	3	MR Egger	0.0118186	0.0244814	0.629267	0.0356459	0.292193	0.922718	141	8.91709e-12	0.985083	4.00672e-16	4.41141e-05	0.0148733
9094_5_CLEC4C_CLC4C	proximal	Male	1	3	Weighted median	0.0118186	0.0244814	0.629267	0.0149373	0.0360381	0.678519	141	8.91709e-12	0.985083	4.00672e-16	4.41141e-05	0.0148733
9094_5_CLEC4C_CLC4C	proximal	Male	1	3	IVW-MRE	0.0118186	0.0244814	0.629267	0.0164156	0.00204809	1.10088e-15	141	8.91709e-12	0.985083	4.00672e-16	4.41141e-05	0.0148733
9094_5_CLEC4C_CLC4C	proximal	Male	1	3	Weighted mode	0.0118186	0.0244814	0.629267	0.0145584	0.0407686	0.755177	141	8.91709e-12	0.985083	4.00672e-16	4.41141e-05	0.0148733
9094_5_CLEC4C_CLC4C	colon	Sex-combined	1	39	MR Egger	0.00916546	0.0130246	0.481617	0.000582588	0.0932648	0.99505	141	8.99118e-12	0.993268	3.30462e-16	3.64396e-05	0.00669528
9094_5_CLEC4C_CLC4C	colon	Sex-combined	1	39	Weighted median	0.00916546	0.0130246	0.481617	0.0152358	0.0261244	0.559758	141	8.99118e-12	0.993268	3.30462e-16	3.64396e-05	0.00669528
9094_5_CLEC4C_CLC4C	colon	Sex-combined	1	39	IVW-MRE	0.00916546	0.0130246	0.481617	0.0225981	0.0276841	0.414336	141	8.99118e-12	0.993268	3.30462e-16	3.64396e-05	0.00669528
9094_5_CLEC4C_CLC4C	colon	Sex-combined	1	39	Weighted mode	0.00916546	0.0130246	0.481617	0.0180513	0.0423933	0.672651	141	8.99118e-12	0.993268	3.30462e-16	3.64396e-05	0.00669528
9094_5_CLEC4C_CLC4C	overall	Sex-combined	1	62	MR Egger	0.00156778	0.0107332	0.883868	-0.0013587	0.066438	0.983752	141	9.00511e-12	0.994806	2.72422e-16	3.00432e-05	0.00516353
9094_5_CLEC4C_CLC4C	overall	Sex-combined	1	62	Weighted median	0.00156778	0.0107332	0.883868	0.00993106	0.0231601	0.668069	141	9.00511e-12	0.994806	2.72422e-16	3.00432e-05	0.00516353
9094_5_CLEC4C_CLC4C	overall	Sex-combined	1	62	IVW-MRE	0.00156778	0.0107332	0.883868	-0.0142222	0.023162	0.539194	141	9.00511e-12	0.994806	2.72422e-16	3.00432e-05	0.00516353
9094_5_CLEC4C_CLC4C	overall	Sex-combined	1	62	Weighted mode	0.00156778	0.0107332	0.883868	0.0203426	0.0411901	0.623171	141	9.00511e-12	0.994806	2.72422e-16	3.00432e-05	0.00516353
9094_5_CLEC4C_CLC4C	rectal	Sex-combined	1	24	MR Egger	-0.0118186	0.0168837	0.483927	-0.00590545	0.0665347	0.930078	141	8.97465e-12	0.991442	2.3902e-16	2.63196e-05	0.00853167
9094_5_CLEC4C_CLC4C	rectal	Sex-combined	1	24	Weighted median	-0.0118186	0.0168837	0.483927	0.0101306	0.0236741	0.668711	141	8.97465e-12	0.991442	2.3902e-16	2.63196e-05	0.00853167
9094_5_CLEC4C_CLC4C	rectal	Sex-combined	1	24	IVW-MRE	-0.0118186	0.0168837	0.483927	-0.0126848	0.0207436	0.540866	141	8.97465e-12	0.991442	2.3902e-16	2.63196e-05	0.00853167
9094_5_CLEC4C_CLC4C	rectal	Sex-combined	1	24	Weighted mode	-0.0118186	0.0168837	0.483927	0.0281002	0.037583	0.462228	141	8.97465e-12	0.991442	2.3902e-16	2.63196e-05	0.00853167
9094_5_CLEC4C_CLC4C	colon	Male	1	20	MR Egger	0.00856247	0.0185721	0.644771	0.154547	0.141855	0.290317	141	8.81596e-12	0.973911	3.60857e-16	3.96039e-05	0.0260496
9094_5_CLEC4C_CLC4C	colon	Male	1	20	Weighted median	0.00856247	0.0185721	0.644771	-0.0218964	0.0279577	0.43351	141	8.81596e-12	0.973911	3.60857e-16	3.96039e-05	0.0260496
9094_5_CLEC4C_CLC4C	colon	Male	1	20	IVW-MRE	0.00856247	0.0185721	0.644771	0.013435	0.0339467	0.692277	141	8.81596e-12	0.973911	3.60857e-16	3.96039e-05	0.0260496
9094_5_CLEC4C_CLC4C	colon	Male	1	20	Weighted mode	0.00856247	0.0185721	0.644771	-0.0764051	0.0610833	0.22618	141	8.81596e-12	0.973911	3.60857e-16	3.96039e-05	0.0260496
9094_5_CLEC4C_CLC4C	rectal	Male	1	10	MR Egger	-0.0186927	0.0224313	0.404657	-0.0631271	0.125073	0.627361	141	8.90841e-12	0.984125	3.10776e-16	3.41735e-05	0.0158412
9094_5_CLEC4C_CLC4C	rectal	Male	1	10	Weighted median	-0.0186927	0.0224313	0.404657	-0.0275227	0.0292639	0.34696	141	8.90841e-12	0.984125	3.10776e-16	3.41735e-05	0.0158412
9094_5_CLEC4C_CLC4C	rectal	Male	1	10	IVW-MRE	-0.0186927	0.0224313	0.404657	-0.0307772	0.0304777	0.312579	141	8.90841e-12	0.984125	3.10776e-16	3.41735e-05	0.0158412
9094_5_CLEC4C_CLC4C	rectal	Male	1	10	Weighted mode	-0.0186927	0.0224313	0.404657	-0.0087063	0.044936	0.850675	141	8.90841e-12	0.984125	3.10776e-16	3.41735e-05	0.0158412
9094_5_CLEC4C_CLC4C	proximal	Sex-combined	1	21	MR Egger	0.0254462	0.0168837	0.131774	0.118939	0.113096	0.306146	141	8.96207e-12	0.990052	2.47734e-16	2.72683e-05	0.00992076
9094_5_CLEC4C_CLC4C	proximal	Sex-combined	1	21	Weighted median	0.0254462	0.0168837	0.131774	0.0152654	0.0282124	0.588447	141	8.96207e-12	0.990052	2.47734e-16	2.72683e-05	0.00992076
9094_5_CLEC4C_CLC4C	proximal	Sex-combined	1	21	IVW-MRE	0.0254462	0.0168837	0.131774	-0.0166824	0.0288277	0.562796	141	8.96207e-12	0.990052	2.47734e-16	2.72683e-05	0.00992076
9094_5_CLEC4C_CLC4C	proximal	Sex-combined	1	21	Weighted mode	0.0254462	0.0168837	0.131774	0.0224117	0.0396657	0.578347	141	8.96207e-12	0.990052	2.47734e-16	2.72683e-05	0.00992076
9094_5_CLEC4C_CLC4C	distal	Male	1	9	MR Egger	-0.0062711	0.0237578	0.791811	0.086068	0.215285	0.701231	141	8.81924e-12	0.974273	6.72618e-16	7.40485e-05	0.0256528
9094_5_CLEC4C_CLC4C	distal	Male	1	9	Weighted median	-0.0062711	0.0237578	0.791811	0.0395166	0.0279506	0.15742	141	8.81924e-12	0.974273	6.72618e-16	7.40485e-05	0.0256528
9094_5_CLEC4C_CLC4C	distal	Male	1	9	IVW-MRE	-0.0062711	0.0237578	0.791811	0.0696124	0.042977	0.105285	141	8.81924e-12	0.974273	6.72618e-16	7.40485e-05	0.0256528
9094_5_CLEC4C_CLC4C	distal	Male	1	9	Weighted mode	-0.0062711	0.0237578	0.791811	0.0568554	0.0334291	0.127403	141	8.81924e-12	0.974273	6.72618e-16	7.40485e-05	0.0256528
9094_5_CLEC4C_CLC4C	overall	Female	1	23	MR Egger	0.00108538	0.0155572	0.944379	0.0921635	0.0711039	0.208977	141	8.95558e-12	0.989335	4.6034e-16	5.07483e-05	0.0106144
9094_5_CLEC4C_CLC4C	overall	Female	1	23	Weighted median	0.00108538	0.0155572	0.944379	0.0104727	0.0278463	0.706852	141	8.95558e-12	0.989335	4.6034e-16	5.07483e-05	0.0106144
9094_5_CLEC4C_CLC4C	overall	Female	1	23	IVW-MRE	0.00108538	0.0155572	0.944379	-0.0114048	0.0208321	0.58406	141	8.95558e-12	0.989335	4.6034e-16	5.07483e-05	0.0106144
9094_5_CLEC4C_CLC4C	overall	Female	1	23	Weighted mode	0.00108538	0.0155572	0.944379	0.0188403	0.051618	0.7186	141	8.95558e-12	0.989335	4.6034e-16	5.07483e-05	0.0106144
9094_5_CLEC4C_CLC4C	distal	Sex-combined	1	23	MR Egger	-0.0102508	0.0171249	0.549445	0.102751	0.106421	0.345276	141	8.97581e-12	0.991571	5.08131e-16	5.60502e-05	0.00837341
9094_5_CLEC4C_CLC4C	distal	Sex-combined	1	23	Weighted median	-0.0102508	0.0171249	0.549445	0.00979163	0.0257344	0.703583	141	8.97581e-12	0.991571	5.08131e-16	5.60502e-05	0.00837341
9094_5_CLEC4C_CLC4C	distal	Sex-combined	1	23	IVW-MRE	-0.0102508	0.0171249	0.549445	0.014659	0.0302122	0.627534	141	8.97581e-12	0.991571	5.08131e-16	5.60502e-05	0.00837341
9094_5_CLEC4C_CLC4C	distal	Sex-combined	1	23	Weighted mode	-0.0102508	0.0171249	0.549445	0.0248938	0.0436045	0.573854	141	8.97581e-12	0.991571	5.08131e-16	5.60502e-05	0.00837341
12677_164_FLII_FLII	rectal	Female	1	10	MR Egger	-0.307018	0.272727	0.260279	0.0306869	0.0827173	0.72028	3147	1.64529e-13	0.945578	1.84078e-16	0.0010574	0.0533641
12677_164_FLII_FLII	rectal	Female	1	10	Weighted median	-0.307018	0.272727	0.260279	-0.0107627	0.0227998	0.63689	3147	1.64529e-13	0.945578	1.84078e-16	0.0010574	0.0533641
12677_164_FLII_FLII	rectal	Female	1	10	IVW-MRE	-0.307018	0.272727	0.260279	-0.0106906	0.0119589	0.371354	3147	1.64529e-13	0.945578	1.84078e-16	0.0010574	0.0533641
12677_164_FLII_FLII	rectal	Female	1	10	Weighted mode	-0.307018	0.272727	0.260279	-0.00747579	0.0311188	0.815531	3147	1.64529e-13	0.945578	1.84078e-16	0.0010574	0.0533641
12677_164_FLII_FLII	proximal	Female	1	8	MR Egger	-0.36244	0.250797	0.148415	0.151272	0.0967729	0.169044	3147	1.6098e-13	0.925185	2.13574e-16	0.00122671	0.0735888
12677_164_FLII_FLII	proximal	Female	1	8	Weighted median	-0.36244	0.250797	0.148415	0.0165964	0.0279941	0.55328	3147	1.6098e-13	0.925185	2.13574e-16	0.00122671	0.0735888
12677_164_FLII_FLII	proximal	Female	1	8	IVW-MRE	-0.36244	0.250797	0.148415	0.0025747	0.021252	0.903571	3147	1.6098e-13	0.925185	2.13574e-16	0.00122671	0.0735888
12677_164_FLII_FLII	proximal	Female	1	8	Weighted mode	-0.36244	0.250797	0.148415	0.0320919	0.0366522	0.410295	3147	1.6098e-13	0.925185	2.13574e-16	0.00122671	0.0735888
12677_164_FLII_FLII	overall	Male	1	28	MR Egger	-0.10008	0.159091	0.529301	-0.0221826	0.0571424	0.70103	3148	1.6971e-13	0.975355	3.26094e-16	0.0018739	0.0227711
12677_164_FLII_FLII	overall	Male	1	28	Weighted median	-0.10008	0.159091	0.529301	-0.0147308	0.0251258	0.557687	3148	1.6971e-13	0.975355	3.26094e-16	0.0018739	0.0227711
12677_164_FLII_FLII	overall	Male	1	28	IVW-MRE	-0.10008	0.159091	0.529301	-0.0231759	0.0174246	0.183498	3148	1.6971e-13	0.975355	3.26094e-16	0.0018739	0.0227711
12677_164_FLII_FLII	overall	Male	1	28	Weighted mode	-0.10008	0.159091	0.529301	-0.00165041	0.0425691	0.969359	3148	1.6971e-13	0.975355	3.26094e-16	0.0018739	0.0227711
12677_164_FLII_FLII	colon	Female	1	16	MR Egger	-0.490431	0.198963	0.013704	0.123636	0.0821368	0.154486	3147	1.21109e-13	0.696035	1.63233e-16	0.000935101	0.30303
12677_164_FLII_FLII	colon	Female	1	16	Weighted median	-0.490431	0.198963	0.013704	0.0427655	0.0285605	0.134297	3147	1.21109e-13	0.696035	1.63233e-16	0.000935101	0.30303
12677_164_FLII_FLII	colon	Female	1	16	IVW-MRE	-0.490431	0.198963	0.013704	0.00284084	0.02161	0.895412	3147	1.21109e-13	0.696035	1.63233e-16	0.000935101	0.30303
12677_164_FLII_FLII	colon	Female	1	16	Weighted mode	-0.490431	0.198963	0.013704	0.0483113	0.0378323	0.221022	3147	1.21109e-13	0.696035	1.63233e-16	0.000935101	0.30303
12677_164_FLII_FLII	distal	Female	1	8	MR Egger	-0.514753	0.273923	0.0602193	-0.237525	0.211532	0.304402	3147	1.50094e-13	0.862615	2.70465e-16	0.00155305	0.135832
12677_164_FLII_FLII	distal	Female	1	8	Weighted median	-0.514753	0.273923	0.0602193	0.0124539	0.0277622	0.653725	3147	1.50094e-13	0.862615	2.70465e-16	0.00155305	0.135832
12677_164_FLII_FLII	distal	Female	1	8	IVW-MRE	-0.514753	0.273923	0.0602193	0.00461152	0.0156765	0.76863	3147	1.50094e-13	0.862615	2.70465e-16	0.00155305	0.135832
12677_164_FLII_FLII	distal	Female	1	8	Weighted mode	-0.514753	0.273923	0.0602193	0.0243589	0.0435684	0.593525	3147	1.50094e-13	0.862615	2.70465e-16	0.00155305	0.135832
12677_164_FLII_FLII	proximal	Male	1	3	MR Egger	-0.558612	0.274721	0.042014	-0.114289	0.289162	0.760377	3147	1.44031e-13	0.827778	4.49739e-16	0.00258305	0.169639
12677_164_FLII_FLII	proximal	Male	1	3	Weighted median	-0.558612	0.274721	0.042014	0.0355847	0.0364345	0.328729	3147	1.44031e-13	0.827778	4.49739e-16	0.00258305	0.169639
12677_164_FLII_FLII	proximal	Male	1	3	IVW-MRE	-0.558612	0.274721	0.042014	0.0229263	0.0157318	0.145028	3147	1.44031e-13	0.827778	4.49739e-16	0.00258305	0.169639
12677_164_FLII_FLII	proximal	Male	1	3	Weighted mode	-0.558612	0.274721	0.042014	0.0373736	0.044048	0.485529	3147	1.44031e-13	0.827778	4.49739e-16	0.00258305	0.169639
12677_164_FLII_FLII	colon	Sex-combined	1	39	MR Egger	-0.367225	0.139155	0.00831587	0.0761602	0.0533257	0.161619	3148	1.15527e-13	0.663963	7.40213e-16	0.00425086	0.331786
12677_164_FLII_FLII	colon	Sex-combined	1	39	Weighted median	-0.367225	0.139155	0.00831587	0.0208829	0.0222056	0.346995	3148	1.15527e-13	0.663963	7.40213e-16	0.00425086	0.331786
12677_164_FLII_FLII	colon	Sex-combined	1	39	IVW-MRE	-0.367225	0.139155	0.00831587	-0.00298626	0.0140056	0.831156	3148	1.15527e-13	0.663963	7.40213e-16	0.00425086	0.331786
12677_164_FLII_FLII	colon	Sex-combined	1	39	Weighted mode	-0.367225	0.139155	0.00831587	0.0395374	0.036004	0.279053	3148	1.15527e-13	0.663963	7.40213e-16	0.00425086	0.331786
12677_164_FLII_FLII	overall	Sex-combined	1	62	MR Egger	-0.235646	0.114035	0.0387876	-0.0129674	0.0423534	0.760534	3148	1.55309e-13	0.892599	1.39189e-15	0.00799853	0.0994022
12677_164_FLII_FLII	overall	Sex-combined	1	62	Weighted median	-0.235646	0.114035	0.0387876	-0.0068161	0.0220326	0.757045	3148	1.55309e-13	0.892599	1.39189e-15	0.00799853	0.0994022
12677_164_FLII_FLII	overall	Sex-combined	1	62	IVW-MRE	-0.235646	0.114035	0.0387876	-0.0201664	0.0146996	0.170094	3148	1.55309e-13	0.892599	1.39189e-15	0.00799853	0.0994022
12677_164_FLII_FLII	overall	Sex-combined	1	62	Weighted mode	-0.235646	0.114035	0.0387876	0.0167499	0.0343239	0.627303	3148	1.55309e-13	0.892599	1.39189e-15	0.00799853	0.0994022
12677_164_FLII_FLII	rectal	Sex-combined	1	24	MR Egger	-0.20933	0.175439	0.232798	0.0223436	0.0464189	0.635022	3148	1.66924e-13	0.959342	1.73965e-16	0.000999413	0.0396582
12677_164_FLII_FLII	rectal	Sex-combined	1	24	Weighted median	-0.20933	0.175439	0.232798	-0.0231726	0.0216255	0.283927	3148	1.66924e-13	0.959342	1.73965e-16	0.000999413	0.0396582
12677_164_FLII_FLII	rectal	Sex-combined	1	24	IVW-MRE	-0.20933	0.175439	0.232798	-0.0225782	0.0127389	0.076331	3148	1.66924e-13	0.959342	1.73965e-16	0.000999413	0.0396582
12677_164_FLII_FLII	rectal	Sex-combined	1	24	Weighted mode	-0.20933	0.175439	0.232798	-0.0175981	0.0297507	0.559943	3148	1.66924e-13	0.959342	1.73965e-16	0.000999413	0.0396582
12677_164_FLII_FLII	colon	Male	1	20	MR Egger	-0.2189	0.197767	0.268357	0.0359579	0.0781401	0.650903	3147	1.6647e-13	0.956736	4.76141e-16	0.00273608	0.0405277
12677_164_FLII_FLII	colon	Male	1	20	Weighted median	-0.2189	0.197767	0.268357	0.0247384	0.0245961	0.314518	3147	1.6647e-13	0.956736	4.76141e-16	0.00273608	0.0405277
12677_164_FLII_FLII	colon	Male	1	20	IVW-MRE	-0.2189	0.197767	0.268357	0.00240199	0.0182409	0.895236	3147	1.6647e-13	0.956736	4.76141e-16	0.00273608	0.0405277
12677_164_FLII_FLII	colon	Male	1	20	Weighted mode	-0.2189	0.197767	0.268357	0.0375105	0.0406199	0.367352	3147	1.6647e-13	0.956736	4.76141e-16	0.00273608	0.0405277
12677_164_FLII_FLII	rectal	Male	1	10	MR Egger	-0.100877	0.233254	0.665394	0.0211658	0.0929182	0.825524	3147	1.68471e-13	0.968233	4.11039e-16	0.00236202	0.0294048
12677_164_FLII_FLII	rectal	Male	1	10	Weighted median	-0.100877	0.233254	0.665394	-0.00683244	0.0250755	0.785257	3147	1.68471e-13	0.968233	4.11039e-16	0.00236202	0.0294048
12677_164_FLII_FLII	rectal	Male	1	10	IVW-MRE	-0.100877	0.233254	0.665394	-0.0176114	0.0225501	0.434807	3147	1.68471e-13	0.968233	4.11039e-16	0.00236202	0.0294048
12677_164_FLII_FLII	rectal	Male	1	10	Weighted mode	-0.100877	0.233254	0.665394	-0.00682872	0.0348681	0.849083	3147	1.68471e-13	0.968233	4.11039e-16	0.00236202	0.0294048
12677_164_FLII_FLII	proximal	Sex-combined	1	21	MR Egger	-0.443381	0.184609	0.0163178	0.0948584	0.0673905	0.175402	3148	1.28046e-13	0.735908	3.20423e-16	0.00183891	0.262253
12677_164_FLII_FLII	proximal	Sex-combined	1	21	Weighted median	-0.443381	0.184609	0.0163178	0.0349696	0.0241593	0.147769	3148	1.28046e-13	0.735908	3.20423e-16	0.00183891	0.262253
12677_164_FLII_FLII	proximal	Sex-combined	1	21	IVW-MRE	-0.443381	0.184609	0.0163178	0.0061698	0.0171314	0.718739	3148	1.28046e-13	0.735908	3.20423e-16	0.00183891	0.262253
12677_164_FLII_FLII	proximal	Sex-combined	1	21	Weighted mode	-0.443381	0.184609	0.0163178	0.0405901	0.0334353	0.238894	3148	1.28046e-13	0.735908	3.20423e-16	0.00183891	0.262253
12677_164_FLII_FLII	distal	Male	1	9	MR Egger	-0.223285	0.255981	0.383059	-0.000288652	0.0897122	0.997523	3147	1.66544e-13	0.957166	2.67921e-16	0.00153939	0.0412947
12677_164_FLII_FLII	distal	Male	1	9	Weighted median	-0.223285	0.255981	0.383059	0.00337814	0.0246306	0.89091	3147	1.66544e-13	0.957166	2.67921e-16	0.00153939	0.0412947
12677_164_FLII_FLII	distal	Male	1	9	IVW-MRE	-0.223285	0.255981	0.383059	-0.000844355	0.0148456	0.954644	3147	1.66544e-13	0.957166	2.67921e-16	0.00153939	0.0412947
12677_164_FLII_FLII	distal	Male	1	9	Weighted mode	-0.223285	0.255981	0.383059	-0.00635211	0.0365014	0.86617	3147	1.66544e-13	0.957166	2.67921e-16	0.00153939	0.0412947
12677_164_FLII_FLII	overall	Female	1	23	MR Egger	-0.350478	0.165869	0.0346024	0.00391246	0.0638326	0.951706	3148	1.48044e-13	0.850834	1.74272e-16	0.00100009	0.148166
12677_164_FLII_FLII	overall	Female	1	23	Weighted median	-0.350478	0.165869	0.0346024	0.0170225	0.0248401	0.493164	3148	1.48044e-13	0.850834	1.74272e-16	0.00100009	0.148166
12677_164_FLII_FLII	overall	Female	1	23	IVW-MRE	-0.350478	0.165869	0.0346024	0.00595077	0.0126328	0.637599	3148	1.48044e-13	0.850834	1.74272e-16	0.00100009	0.148166
12677_164_FLII_FLII	overall	Female	1	23	Weighted mode	-0.350478	0.165869	0.0346024	0.055378	0.0458899	0.240341	3148	1.48044e-13	0.850834	1.74272e-16	0.00100009	0.148166
12677_164_FLII_FLII	distal	Sex-combined	1	23	MR Egger	-0.36244	0.184211	0.0491219	0.0533387	0.0574653	0.363856	3148	1.52229e-13	0.874893	7.78815e-16	0.0044748	0.120633
12677_164_FLII_FLII	distal	Sex-combined	1	23	Weighted median	-0.36244	0.184211	0.0491219	0.00123704	0.022663	0.95647	3148	1.52229e-13	0.874893	7.78815e-16	0.0044748	0.120633
12677_164_FLII_FLII	distal	Sex-combined	1	23	IVW-MRE	-0.36244	0.184211	0.0491219	-0.0123091	0.01434	0.390684	3148	1.52229e-13	0.874893	7.78815e-16	0.0044748	0.120633
12677_164_FLII_FLII	distal	Sex-combined	1	23	Weighted mode	-0.36244	0.184211	0.0491219	0.0243369	0.0346214	0.489464	3148	1.52229e-13	0.874893	7.78815e-16	0.0044748	0.120633
19262_219_ACADVL_ACADV	rectal	Female	1	10	MR Egger	0.0145228	0.448133	0.974147	0.0269252	0.0812799	0.748955	5831	0.060959	0.926048	0.000151012	0.00229397	0.0105476
19262_219_ACADVL_ACADV	rectal	Female	1	10	Weighted median	0.0145228	0.448133	0.974147	-0.0146362	0.0223018	0.511644	5831	0.060959	0.926048	0.000151012	0.00229397	0.0105476
19262_219_ACADVL_ACADV	rectal	Female	1	10	IVW-MRE	0.0145228	0.448133	0.974147	-0.023777	0.012471	0.0565747	5831	0.060959	0.926048	0.000151012	0.00229397	0.0105476
19262_219_ACADVL_ACADV	rectal	Female	1	10	Weighted mode	0.0145228	0.448133	0.974147	-0.00859137	0.0305809	0.785109	5831	0.060959	0.926048	0.000151012	0.00229397	0.0105476
19262_219_ACADVL_ACADV	proximal	Female	1	8	MR Egger	0.315353	0.400415	0.430951	0.103946	0.097191	0.32597	5832	0.0607497	0.922874	0.000141703	0.00215253	0.0140818
19262_219_ACADVL_ACADV	proximal	Female	1	8	Weighted median	0.315353	0.400415	0.430951	-0.00575147	0.0295764	0.845815	5832	0.0607497	0.922874	0.000141703	0.00215253	0.0140818
19262_219_ACADVL_ACADV	proximal	Female	1	8	IVW-MRE	0.315353	0.400415	0.430951	-0.0144372	0.0181773	0.427055	5832	0.0607497	0.922874	0.000141703	0.00215253	0.0140818
19262_219_ACADVL_ACADV	proximal	Female	1	8	Weighted mode	0.315353	0.400415	0.430951	-0.06102	0.0478082	0.242544	5832	0.0607497	0.922874	0.000141703	0.00215253	0.0140818
19262_219_ACADVL_ACADV	overall	Male	1	28	MR Egger	-0.0850622	0.261411	0.744881	-0.0460697	0.0560674	0.418728	5833	0.0612343	0.930245	0.000134134	0.00203764	0.00634862
19262_219_ACADVL_ACADV	overall	Male	1	28	Weighted median	-0.0850622	0.261411	0.744881	-0.0200776	0.0235565	0.394038	5833	0.0612343	0.930245	0.000134134	0.00203764	0.00634862
19262_219_ACADVL_ACADV	overall	Male	1	28	IVW-MRE	-0.0850622	0.261411	0.744881	-0.0285522	0.0161113	0.0763638	5833	0.0612343	0.930245	0.000134134	0.00203764	0.00634862
19262_219_ACADVL_ACADV	overall	Male	1	28	Weighted mode	-0.0850622	0.261411	0.744881	-0.0179991	0.0382723	0.641924	5833	0.0612343	0.930245	0.000134134	0.00203764	0.00634862
19262_219_ACADVL_ACADV	colon	Female	1	16	MR Egger	0.105809	0.319502	0.740517	0.188635	0.101221	0.083488	5832	0.0611074	0.928306	0.000127076	0.00193038	0.00852939
19262_219_ACADVL_ACADV	colon	Female	1	16	Weighted median	0.105809	0.319502	0.740517	0.0332807	0.0298394	0.26471	5832	0.0611074	0.928306	0.000127076	0.00193038	0.00852939
19262_219_ACADVL_ACADV	colon	Female	1	16	IVW-MRE	0.105809	0.319502	0.740517	0.0144112	0.0274791	0.59997	5832	0.0611074	0.928306	0.000127076	0.00193038	0.00852939
19262_219_ACADVL_ACADV	colon	Female	1	16	Weighted mode	0.105809	0.319502	0.740517	0.0287276	0.0401474	0.485258	5832	0.0611074	0.928306	0.000127076	0.00193038	0.00852939
19262_219_ACADVL_ACADV	distal	Female	1	8	MR Egger	-0.493776	0.437759	0.259336	-0.216135	0.228114	0.379971	5831	0.0603039	0.916096	0.000160128	0.00243235	0.0210075
19262_219_ACADVL_ACADV	distal	Female	1	8	Weighted median	-0.493776	0.437759	0.259336	0.00153612	0.0299985	0.959161	5831	0.0603039	0.916096	0.000160128	0.00243235	0.0210075
19262_219_ACADVL_ACADV	distal	Female	1	8	IVW-MRE	-0.493776	0.437759	0.259336	0.0146163	0.024305	0.547594	5831	0.0603039	0.916096	0.000160128	0.00243235	0.0210075
19262_219_ACADVL_ACADV	distal	Female	1	8	Weighted mode	-0.493776	0.437759	0.259336	-0.00433223	0.046906	0.929	5831	0.0603039	0.916096	0.000160128	0.00243235	0.0210075
19262_219_ACADVL_ACADV	proximal	Male	1	3	MR Egger	-0.176349	0.429461	0.681345	-0.0650365	0.282881	0.856136	5832	0.0607453	0.922798	0.000364326	0.00553447	0.0105582
19262_219_ACADVL_ACADV	proximal	Male	1	3	Weighted median	-0.176349	0.429461	0.681345	0.0264462	0.0366797	0.470908	5832	0.0607453	0.922798	0.000364326	0.00553447	0.0105582
19262_219_ACADVL_ACADV	proximal	Male	1	3	IVW-MRE	-0.176349	0.429461	0.681345	0.0194327	0.00964779	0.0439868	5832	0.0607453	0.922798	0.000364326	0.00553447	0.0105582
19262_219_ACADVL_ACADV	proximal	Male	1	3	Weighted mode	-0.176349	0.429461	0.681345	0.0290119	0.0421972	0.562772	5832	0.0607453	0.922798	0.000364326	0.00553447	0.0105582
19262_219_ACADVL_ACADV	colon	Sex-combined	1	39	MR Egger	0.0186722	0.226141	0.934194	0.0397179	0.0533586	0.461362	5833	0.0611648	0.929176	0.000248567	0.00377601	0.00563484
19262_219_ACADVL_ACADV	colon	Sex-combined	1	39	Weighted median	0.0186722	0.226141	0.934194	0.0107793	0.0240485	0.653985	5833	0.0611648	0.929176	0.000248567	0.00377601	0.00563484
19262_219_ACADVL_ACADV	colon	Sex-combined	1	39	IVW-MRE	0.0186722	0.226141	0.934194	-0.00638272	0.0138816	0.645662	5833	0.0611648	0.929176	0.000248567	0.00377601	0.00563484
19262_219_ACADVL_ACADV	colon	Sex-combined	1	39	Weighted mode	0.0186722	0.226141	0.934194	0.0223859	0.035159	0.528134	5833	0.0611648	0.929176	0.000248567	0.00377601	0.00563484
19262_219_ACADVL_ACADV	overall	Sex-combined	1	62	MR Egger	0.0850622	0.186722	0.64871	-0.0580557	0.0438304	0.190343	5833	0.061264	0.930676	0.000140934	0.0021409	0.00577844
19262_219_ACADVL_ACADV	overall	Sex-combined	1	62	Weighted median	0.0850622	0.186722	0.64871	-0.00717124	0.0213492	0.736944	5833	0.061264	0.930676	0.000140934	0.0021409	0.00577844
19262_219_ACADVL_ACADV	overall	Sex-combined	1	62	IVW-MRE	0.0850622	0.186722	0.64871	-0.0122923	0.0153852	0.424307	5833	0.061264	0.930676	0.000140934	0.0021409	0.00577844
19262_219_ACADVL_ACADV	overall	Sex-combined	1	62	Weighted mode	0.0850622	0.186722	0.64871	-0.0105797	0.0329339	0.749126	5833	0.061264	0.930676	0.000140934	0.0021409	0.00577844
19262_219_ACADVL_ACADV	rectal	Sex-combined	1	24	MR Egger	0.16805	0.292531	0.565651	-0.0194184	0.0461743	0.678167	5833	0.0610983	0.928171	0.00012962	0.00196902	0.00863212
19262_219_ACADVL_ACADV	rectal	Sex-combined	1	24	Weighted median	0.16805	0.292531	0.565651	-0.017279	0.0191763	0.367557	5833	0.0610983	0.928171	0.00012962	0.00196902	0.00863212
19262_219_ACADVL_ACADV	rectal	Sex-combined	1	24	IVW-MRE	0.16805	0.292531	0.565651	-0.0372426	0.0116761	0.0014245	5833	0.0610983	0.928171	0.00012962	0.00196902	0.00863212
19262_219_ACADVL_ACADV	rectal	Sex-combined	1	24	Weighted mode	0.16805	0.292531	0.565651	-0.0114497	0.0265873	0.670735	5833	0.0610983	0.928171	0.00012962	0.00196902	0.00863212
19262_219_ACADVL_ACADV	colon	Male	1	20	MR Egger	-0.114108	0.325726	0.7261	-0.00591587	0.0757193	0.938587	5832	0.0610323	0.927167	0.000246654	0.00374694	0.00780693
19262_219_ACADVL_ACADV	colon	Male	1	20	Weighted median	-0.114108	0.325726	0.7261	-0.0110301	0.0239703	0.645404	5832	0.0610323	0.927167	0.000246654	0.00374694	0.00780693
19262_219_ACADVL_ACADV	colon	Male	1	20	IVW-MRE	-0.114108	0.325726	0.7261	-0.0103187	0.0116349	0.375145	5832	0.0610323	0.927167	0.000246654	0.00374694	0.00780693
19262_219_ACADVL_ACADV	colon	Male	1	20	Weighted mode	-0.114108	0.325726	0.7261	-0.00028299	0.036947	0.993969	5832	0.0610323	0.927167	0.000246654	0.00374694	0.00780693
19262_219_ACADVL_ACADV	rectal	Male	1	10	MR Egger	0.263485	0.390041	0.499338	-0.0626698	0.0756903	0.431688	5832	0.0608941	0.925079	0.000158614	0.00240949	0.0114588
19262_219_ACADVL_ACADV	rectal	Male	1	10	Weighted median	0.263485	0.390041	0.499338	-0.00175545	0.0246311	0.943183	5832	0.0608941	0.925079	0.000158614	0.00240949	0.0114588
19262_219_ACADVL_ACADV	rectal	Male	1	10	IVW-MRE	0.263485	0.390041	0.499338	-0.0211565	0.0142562	0.137804	5832	0.0608941	0.925079	0.000158614	0.00240949	0.0114588
19262_219_ACADVL_ACADV	rectal	Male	1	10	Weighted mode	0.263485	0.390041	0.499338	0.00148945	0.0335237	0.965532	5832	0.0608941	0.925079	0.000158614	0.00240949	0.0114588
19262_219_ACADVL_ACADV	proximal	Sex-combined	1	21	MR Egger	0.0746888	0.292531	0.798477	0.0686587	0.0689581	0.331928	5833	0.0608288	0.924074	0.000497958	0.00756461	0.00703451
19262_219_ACADVL_ACADV	proximal	Sex-combined	1	21	Weighted median	0.0746888	0.292531	0.798477	0.00383752	0.0241269	0.873625	5833	0.0608288	0.924074	0.000497958	0.00756461	0.00703451
19262_219_ACADVL_ACADV	proximal	Sex-combined	1	21	IVW-MRE	0.0746888	0.292531	0.798477	-0.00852673	0.0177903	0.631731	5833	0.0608288	0.924074	0.000497958	0.00756461	0.00703451
19262_219_ACADVL_ACADV	proximal	Sex-combined	1	21	Weighted mode	0.0746888	0.292531	0.798477	0.0235278	0.0357939	0.518473	5833	0.0608288	0.924074	0.000497958	0.00756461	0.00703451
19262_219_ACADVL_ACADV	distal	Male	1	9	MR Egger	0.00622407	0.414938	0.988032	0.120184	0.0896974	0.222145	5832	0.0610105	0.926828	0.000149307	0.00226806	0.00974395
19262_219_ACADVL_ACADV	distal	Male	1	9	Weighted median	0.00622407	0.414938	0.988032	-0.00492884	0.0240628	0.837703	5832	0.0610105	0.926828	0.000149307	0.00226806	0.00974395
19262_219_ACADVL_ACADV	distal	Male	1	9	IVW-MRE	0.00622407	0.414938	0.988032	-0.00663721	0.013388	0.620064	5832	0.0610105	0.926828	0.000149307	0.00226806	0.00974395
19262_219_ACADVL_ACADV	distal	Male	1	9	Weighted mode	0.00622407	0.414938	0.988032	-0.00474902	0.0345015	0.893921	5832	0.0610105	0.926828	0.000149307	0.00226806	0.00974395
19262_219_ACADVL_ACADV	overall	Female	1	23	MR Egger	0.205394	0.267635	0.442819	0.0432014	0.0645534	0.510637	5833	0.0610905	0.92805	0.000110734	0.00168212	0.00906669
19262_219_ACADVL_ACADV	overall	Female	1	23	Weighted median	0.205394	0.267635	0.442819	0.0147474	0.0259766	0.570226	5833	0.0610905	0.92805	0.000110734	0.00168212	0.00906669
19262_219_ACADVL_ACADV	overall	Female	1	23	IVW-MRE	0.205394	0.267635	0.442819	0.0132695	0.0173986	0.445657	5833	0.0610905	0.92805	0.000110734	0.00168212	0.00906669
19262_219_ACADVL_ACADV	overall	Female	1	23	Weighted mode	0.205394	0.267635	0.442819	0.0154493	0.0384553	0.691746	5833	0.0610905	0.92805	0.000110734	0.00168212	0.00906669
19262_219_ACADVL_ACADV	distal	Sex-combined	1	23	MR Egger	-0.20332	0.298755	0.496153	0.0136907	0.0578656	0.815264	5833	0.0610601	0.927613	0.000151079	0.00229507	0.00888074
19262_219_ACADVL_ACADV	distal	Sex-combined	1	23	Weighted median	-0.20332	0.298755	0.496153	-0.0138271	0.0226559	0.541657	5833	0.0610601	0.927613	0.000151079	0.00229507	0.00888074
19262_219_ACADVL_ACADV	distal	Sex-combined	1	23	IVW-MRE	-0.20332	0.298755	0.496153	-0.00976749	0.0161471	0.545241	5833	0.0610601	0.927613	0.000151079	0.00229507	0.00888074
19262_219_ACADVL_ACADV	distal	Sex-combined	1	23	Weighted mode	-0.20332	0.298755	0.496153	-0.00504708	0.0338649	0.882883	5833	0.0610601	0.927613	0.000151079	0.00229507	0.00888074
11208_15_NAGPA_NAGPA	rectal	Female	1	10	MR Egger	0.0345405	0.0571488	0.545581	0.0911406	0.12006	0.469551	8150	0	0.979624	0	0.00452474	0.0158509
11208_15_NAGPA_NAGPA	rectal	Female	1	10	Weighted median	0.0345405	0.0571488	0.545581	-0.0220668	0.0274809	0.421984	8150	0	0.979624	0	0.00452474	0.0158509
11208_15_NAGPA_NAGPA	rectal	Female	1	10	IVW-MRE	0.0345405	0.0571488	0.545581	-0.0158165	0.0255366	0.535675	8150	0	0.979624	0	0.00452474	0.0158509
11208_15_NAGPA_NAGPA	rectal	Female	1	10	Weighted mode	0.0345405	0.0571488	0.545581	-0.0288888	0.0423644	0.512459	8150	0	0.979624	0	0.00452474	0.0158509
11208_15_NAGPA_NAGPA	proximal	Female	1	8	MR Egger	0.0563115	0.0512874	0.272222	0.0377196	0.163077	0.824768	8150	0	0.926192	0	0.0534142	0.0203942
11208_15_NAGPA_NAGPA	proximal	Female	1	8	Weighted median	0.0563115	0.0512874	0.272222	-0.00770161	0.0296212	0.794861	8150	0	0.926192	0	0.0534142	0.0203942
11208_15_NAGPA_NAGPA	proximal	Female	1	8	IVW-MRE	0.0563115	0.0512874	0.272222	0.0226454	0.0337259	0.501932	8150	0	0.926192	0	0.0534142	0.0203942
11208_15_NAGPA_NAGPA	proximal	Female	1	8	Weighted mode	0.0563115	0.0512874	0.272222	-0.0114688	0.0356933	0.757353	8150	0	0.926192	0	0.0534142	0.0203942
11208_15_NAGPA_NAGPA	overall	Male	1	28	MR Egger	-0.0295164	0.0328658	0.369138	0.0605042	0.0650799	0.361083	8150	0	0.985891	0	0.00258898	0.0115195
11208_15_NAGPA_NAGPA	overall	Male	1	28	Weighted median	-0.0295164	0.0328658	0.369138	-0.0441446	0.0271222	0.103606	8150	0	0.985891	0	0.00258898	0.0115195
11208_15_NAGPA_NAGPA	overall	Male	1	28	IVW-MRE	-0.0295164	0.0328658	0.369138	-0.0265487	0.0205131	0.195586	8150	0	0.985891	0	0.00258898	0.0115195
11208_15_NAGPA_NAGPA	overall	Male	1	28	Weighted mode	-0.0295164	0.0328658	0.369138	-0.0480643	0.047806	0.323629	8150	0	0.985891	0	0.00258898	0.0115195
11208_15_NAGPA_NAGPA	colon	Female	1	16	MR Egger	0.00858279	0.0406113	0.832622	0.0832122	0.105702	0.444269	8150	0	0.913389	0	0.0775952	0.00901576
11208_15_NAGPA_NAGPA	colon	Female	1	16	Weighted median	0.00858279	0.0406113	0.832622	-0.0104218	0.0318015	0.743128	8150	0	0.913389	0	0.0775952	0.00901576
11208_15_NAGPA_NAGPA	colon	Female	1	16	IVW-MRE	0.00858279	0.0406113	0.832622	0.00282208	0.0264707	0.915097	8150	0	0.913389	0	0.0775952	0.00901576
11208_15_NAGPA_NAGPA	colon	Female	1	16	Weighted mode	0.00858279	0.0406113	0.832622	-0.0128944	0.0423407	0.764902	8150	0	0.913389	0	0.0775952	0.00901576
11208_15_NAGPA_NAGPA	distal	Female	1	8	MR Egger	-0.0383086	0.0548461	0.484881	-0.0788512	0.351982	0.830175	8150	0	0.979194	0	0.00464042	0.0161658
11208_15_NAGPA_NAGPA	distal	Female	1	8	Weighted median	-0.0383086	0.0548461	0.484881	0.00119964	0.0305462	0.968673	8150	0	0.979194	0	0.00464042	0.0161658
11208_15_NAGPA_NAGPA	distal	Female	1	8	IVW-MRE	-0.0383086	0.0548461	0.484881	-0.0110344	0.0337661	0.743827	8150	0	0.979194	0	0.00464042	0.0161658
11208_15_NAGPA_NAGPA	distal	Female	1	8	Weighted mode	-0.0383086	0.0548461	0.484881	0.00958695	0.0411647	0.822508	8150	0	0.979194	0	0.00464042	0.0161658
11208_15_NAGPA_NAGPA	proximal	Male	1	3	MR Egger	-0.0100481	0.0544275	0.853531	0.320239	0.453251	0.608415	8150	0	0.981453	0	0.00568091	0.0128662
11208_15_NAGPA_NAGPA	proximal	Male	1	3	Weighted median	-0.0100481	0.0544275	0.853531	0.0113364	0.0429931	0.792028	8150	0	0.981453	0	0.00568091	0.0128662
11208_15_NAGPA_NAGPA	proximal	Male	1	3	IVW-MRE	-0.0100481	0.0544275	0.853531	0.0391309	0.0408989	0.338683	8150	0	0.981453	0	0.00568091	0.0128662
11208_15_NAGPA_NAGPA	proximal	Male	1	3	Weighted mode	-0.0100481	0.0544275	0.853531	0.00275518	0.0498876	0.960978	8150	0	0.981453	0	0.00568091	0.0128662
11208_15_NAGPA_NAGPA	colon	Sex-combined	1	39	MR Egger	-0.0133975	0.0286791	0.64039	0.0407704	0.0684307	0.554942	8150	0	0.98428	0	0.00822184	0.00749825
11208_15_NAGPA_NAGPA	colon	Sex-combined	1	39	Weighted median	-0.0133975	0.0286791	0.64039	-0.00622399	0.0259414	0.810388	8150	0	0.98428	0	0.00822184	0.00749825
11208_15_NAGPA_NAGPA	colon	Sex-combined	1	39	IVW-MRE	-0.0133975	0.0286791	0.64039	-0.0158613	0.0206155	0.441663	8150	0	0.98428	0	0.00822184	0.00749825
11208_15_NAGPA_NAGPA	colon	Sex-combined	1	39	Weighted mode	-0.0133975	0.0286791	0.64039	-0.00379595	0.0406808	0.926147	8150	0	0.98428	0	0.00822184	0.00749825
11208_15_NAGPA_NAGPA	overall	Sex-combined	1	62	MR Egger	-0.0136069	0.0234457	0.561674	-0.0157235	0.0453459	0.729995	8150	0	0.988417	0	0.00504584	0.00653669
11208_15_NAGPA_NAGPA	overall	Sex-combined	1	62	Weighted median	-0.0136069	0.0234457	0.561674	0.000201981	0.0241359	0.993323	8150	0	0.988417	0	0.00504584	0.00653669
11208_15_NAGPA_NAGPA	overall	Sex-combined	1	62	IVW-MRE	-0.0136069	0.0234457	0.561674	-0.0115003	0.0157903	0.466422	8150	0	0.988417	0	0.00504584	0.00653669
11208_15_NAGPA_NAGPA	overall	Sex-combined	1	62	Weighted mode	-0.0136069	0.0234457	0.561674	-0.00687174	0.0348864	0.844502	8150	0	0.988417	0	0.00504584	0.00653669
11208_15_NAGPA_NAGPA	rectal	Sex-combined	1	24	MR Egger	-0.00334938	0.0372619	0.928377	0.0160577	0.0482349	0.742357	8150	0	0.986747	0	0.00447023	0.00878261
11208_15_NAGPA_NAGPA	rectal	Sex-combined	1	24	Weighted median	-0.00334938	0.0372619	0.928377	-0.0196624	0.0222926	0.377769	8150	0	0.986747	0	0.00447023	0.00878261
11208_15_NAGPA_NAGPA	rectal	Sex-combined	1	24	IVW-MRE	-0.00334938	0.0372619	0.928377	-0.012399	0.0150936	0.411373	8150	0	0.986747	0	0.00447023	0.00878261
11208_15_NAGPA_NAGPA	rectal	Sex-combined	1	24	Weighted mode	-0.00334938	0.0372619	0.928377	-0.0380875	0.032325	0.250738	8150	0	0.986747	0	0.00447023	0.00878261
11208_15_NAGPA_NAGPA	colon	Male	1	20	MR Egger	-0.0347498	0.0412393	0.39943	-0.0146918	0.0871786	0.868049	8150	0	0.982483	0	0.00382819	0.0136888
11208_15_NAGPA_NAGPA	colon	Male	1	20	Weighted median	-0.0347498	0.0412393	0.39943	-0.0135182	0.0267038	0.612698	8150	0	0.982483	0	0.00382819	0.0136888
11208_15_NAGPA_NAGPA	colon	Male	1	20	IVW-MRE	-0.0347498	0.0412393	0.39943	-0.00534461	0.0201216	0.790535	8150	0	0.982483	0	0.00382819	0.0136888
11208_15_NAGPA_NAGPA	colon	Male	1	20	Weighted mode	-0.0347498	0.0412393	0.39943	-0.0407213	0.0442185	0.368642	8150	0	0.982483	0	0.00382819	0.0136888
11208_15_NAGPA_NAGPA	rectal	Male	1	10	MR Egger	-0.0378899	0.0496127	0.445038	0.0396188	0.103148	0.710916	8150	0	0.981395	0	0.00320833	0.0153969
11208_15_NAGPA_NAGPA	rectal	Male	1	10	Weighted median	-0.0378899	0.0496127	0.445038	-0.0189744	0.027598	0.49175	8150	0	0.981395	0	0.00320833	0.0153969
11208_15_NAGPA_NAGPA	rectal	Male	1	10	IVW-MRE	-0.0378899	0.0496127	0.445038	-0.018667	0.024612	0.448181	8150	0	0.981395	0	0.00320833	0.0153969
11208_15_NAGPA_NAGPA	rectal	Male	1	10	Weighted mode	-0.0378899	0.0496127	0.445038	-0.0153781	0.0342085	0.663673	8150	0	0.981395	0	0.00320833	0.0153969
11208_15_NAGPA_NAGPA	proximal	Sex-combined	1	21	MR Egger	0.0253297	0.0374712	0.499055	0.171489	0.0739132	0.0316178	8150	0	0.977381	0	0.0116902	0.0109292
11208_15_NAGPA_NAGPA	proximal	Sex-combined	1	21	Weighted median	0.0253297	0.0374712	0.499055	-0.000913183	0.0273188	0.973334	8150	0	0.977381	0	0.0116902	0.0109292
11208_15_NAGPA_NAGPA	proximal	Sex-combined	1	21	IVW-MRE	0.0253297	0.0374712	0.499055	-0.0156096	0.0215546	0.468948	8150	0	0.977381	0	0.0116902	0.0109292
11208_15_NAGPA_NAGPA	proximal	Sex-combined	1	21	Weighted mode	0.0253297	0.0374712	0.499055	0.0107321	0.038637	0.784043	8150	0	0.977381	0	0.0116902	0.0109292
11208_15_NAGPA_NAGPA	distal	Male	1	9	MR Egger	-0.0592422	0.0523341	0.257634	0.121854	0.0959927	0.244868	8150	0	0.973789	0	0.00351318	0.0226979
11208_15_NAGPA_NAGPA	distal	Male	1	9	Weighted median	-0.0592422	0.0523341	0.257634	-0.0337189	0.0261005	0.196397	8150	0	0.973789	0	0.00351318	0.0226979
11208_15_NAGPA_NAGPA	distal	Male	1	9	IVW-MRE	-0.0592422	0.0523341	0.257634	-0.0372816	0.0191337	0.0513584	8150	0	0.973789	0	0.00351318	0.0226979
11208_15_NAGPA_NAGPA	distal	Male	1	9	Weighted mode	-0.0592422	0.0523341	0.257634	-0.0278372	0.0379695	0.484395	8150	0	0.973789	0	0.00351318	0.0226979
11208_15_NAGPA_NAGPA	overall	Female	1	23	MR Egger	0.00962947	0.0337032	0.775097	0.0489193	0.0716121	0.502002	8150	0	0.982801	0	0.00898633	0.00821242
11208_15_NAGPA_NAGPA	overall	Female	1	23	Weighted median	0.00962947	0.0337032	0.775097	-0.0016789	0.0270065	0.95043	8150	0	0.982801	0	0.00898633	0.00821242
11208_15_NAGPA_NAGPA	overall	Female	1	23	IVW-MRE	0.00962947	0.0337032	0.775097	-0.00219439	0.0200361	0.912788	8150	0	0.982801	0	0.00898633	0.00821242
11208_15_NAGPA_NAGPA	overall	Female	1	23	Weighted mode	0.00962947	0.0337032	0.775097	0.00384175	0.0459755	0.934161	8150	0	0.982801	0	0.00898633	0.00821242
11208_15_NAGPA_NAGPA	distal	Sex-combined	1	23	MR Egger	-0.0508687	0.0376806	0.177016	-0.0512317	0.0678606	0.45866	8150	0	0.975118	0	0.00329864	0.0215834
11208_15_NAGPA_NAGPA	distal	Sex-combined	1	23	Weighted median	-0.0508687	0.0376806	0.177016	-0.0280559	0.0259538	0.2797	8150	0	0.975118	0	0.00329864	0.0215834
11208_15_NAGPA_NAGPA	distal	Sex-combined	1	23	IVW-MRE	-0.0508687	0.0376806	0.177016	-0.0166863	0.0189448	0.378435	8150	0	0.975118	0	0.00329864	0.0215834
11208_15_NAGPA_NAGPA	distal	Sex-combined	1	23	Weighted mode	-0.0508687	0.0376806	0.177016	-0.0416353	0.0421417	0.333903	8150	0	0.975118	0	0.00329864	0.0215834
5355_69_TNFSF14_LIGHT	rectal	Female	1	20	MR Egger	0.0321654	0.181505	0.859339	-0.00134199	0.0606147	0.98258	6826	3.20789e-42	0.980198	1.39709e-44	0.00426877	0.0155335
5355_69_TNFSF14_LIGHT	rectal	Female	1	20	Weighted median	0.0321654	0.181505	0.859339	-0.00428703	0.0179958	0.811707	6826	3.20789e-42	0.980198	1.39709e-44	0.00426877	0.0155335
5355_69_TNFSF14_LIGHT	rectal	Female	1	20	IVW-MRE	0.0321654	0.181505	0.859339	-0.00643112	0.0126843	0.612145	6826	3.20789e-42	0.980198	1.39709e-44	0.00426877	0.0155335
5355_69_TNFSF14_LIGHT	rectal	Female	1	20	Weighted mode	0.0321654	0.181505	0.859339	0.00811255	0.0298131	0.78847	6826	3.20789e-42	0.980198	1.39709e-44	0.00426877	0.0155335
5355_69_TNFSF14_LIGHT	proximal	Female	1	16	MR Egger	-0.319357	0.163699	0.0510717	0.0959036	0.0842166	0.273909	6824	2.9834e-42	0.911602	1.75607e-44	0.00536498	0.0830333
5355_69_TNFSF14_LIGHT	proximal	Female	1	16	Weighted median	-0.319357	0.163699	0.0510717	0.0206453	0.0221202	0.350654	6824	2.9834e-42	0.911602	1.75607e-44	0.00536498	0.0830333
5355_69_TNFSF14_LIGHT	proximal	Female	1	16	IVW-MRE	-0.319357	0.163699	0.0510717	0.00419519	0.0190992	0.826141	6824	2.9834e-42	0.911602	1.75607e-44	0.00536498	0.0830333
5355_69_TNFSF14_LIGHT	proximal	Female	1	16	Weighted mode	-0.319357	0.163699	0.0510717	0.0359511	0.0294455	0.240955	6824	2.9834e-42	0.911602	1.75607e-44	0.00536498	0.0830333
5355_69_TNFSF14_LIGHT	overall	Male	1			-0.226307	0.105686	0.0322495				6828	2.99995e-42	0.91666	5.83187e-45	0.00178116	0.0815586
5355_69_TNFSF14_LIGHT	colon	Female	1			-0.312464	0.130385	0.0165536				6828	2.73627e-42	0.836091	1.0881e-44	0.00332317	0.160586
5355_69_TNFSF14_LIGHT	distal	Female	1			-0.318208	0.178633	0.0748552				6824	3.04256e-42	0.929679	1.0069e-44	0.00307601	0.0672451
5355_69_TNFSF14_LIGHT	proximal	Male	1	6	MR Egger	-0.194716	0.175187	0.266364	0.0605847	0.211161	0.788428	6828	3.17625e-42	0.970529	8.88052e-45	0.00271325	0.0267577
5355_69_TNFSF14_LIGHT	proximal	Male	1	6	Weighted median	-0.194716	0.175187	0.266364	0.0470002	0.0282616	0.0963035	6828	3.17625e-42	0.970529	8.88052e-45	0.00271325	0.0267577
5355_69_TNFSF14_LIGHT	proximal	Male	1	6	IVW-MRE	-0.194716	0.175187	0.266364	0.0469854	0.0134951	0.000498313	6828	3.17625e-42	0.970529	8.88052e-45	0.00271325	0.0267577
5355_69_TNFSF14_LIGHT	proximal	Male	1	6	Weighted mode	-0.194716	0.175187	0.266364	0.0470218	0.039379	0.286	6828	3.17625e-42	0.970529	8.88052e-45	0.00271325	0.0267577
5355_69_TNFSF14_LIGHT	colon	Sex-combined	1	78	MR Egger	-0.278576	0.0924756	0.00259172	0.0460518	0.0523684	0.381967	6828	1.89028e-42	0.577589	5.94138e-45	0.00181123	0.420599
5355_69_TNFSF14_LIGHT	colon	Sex-combined	1	78	Weighted median	-0.278576	0.0924756	0.00259172	0.0321947	0.0178452	0.0712148	6828	1.89028e-42	0.577589	5.94138e-45	0.00181123	0.420599
5355_69_TNFSF14_LIGHT	colon	Sex-combined	1	78	IVW-MRE	-0.278576	0.0924756	0.00259172	0.0240978	0.0156173	0.122825	6828	1.89028e-42	0.577589	5.94138e-45	0.00181123	0.420599
5355_69_TNFSF14_LIGHT	colon	Sex-combined	1	78	Weighted mode	-0.278576	0.0924756	0.00259172	0.03522	0.0306466	0.254019	6828	1.89028e-42	0.577589	5.94138e-45	0.00181123	0.420599
5355_69_TNFSF14_LIGHT	overall	Sex-combined	1	124	MR Egger	-0.198736	0.0752441	0.00826077	-0.012218	0.0363581	0.737414	6828	2.6993e-42	0.824793	4.65709e-45	0.00142128	0.173786
5355_69_TNFSF14_LIGHT	overall	Sex-combined	1	124	Weighted median	-0.198736	0.0752441	0.00826077	0.0182245	0.0157443	0.247057	6828	2.6993e-42	0.824793	4.65709e-45	0.00142128	0.173786
5355_69_TNFSF14_LIGHT	overall	Sex-combined	1	124	IVW-MRE	-0.198736	0.0752441	0.00826077	0.0113282	0.0126826	0.371743	6828	2.6993e-42	0.824793	4.65709e-45	0.00142128	0.173786
5355_69_TNFSF14_LIGHT	overall	Sex-combined	1	124	Weighted mode	-0.198736	0.0752441	0.00826077	0.0344357	0.0322913	0.288328	6828	2.6993e-42	0.824793	4.65709e-45	0.00142128	0.173786
5355_69_TNFSF14_LIGHT	rectal	Sex-combined	1	48	MR Egger	-0.0717978	0.119472	0.547866	-0.0329191	0.0419664	0.436817	6828	3.22353e-42	0.984977	9.29961e-45	0.00284145	0.0121817
5355_69_TNFSF14_LIGHT	rectal	Sex-combined	1	48	Weighted median	-0.0717978	0.119472	0.547866	0.00306666	0.016374	0.851435	6828	3.22353e-42	0.984977	9.29961e-45	0.00284145	0.0121817
5355_69_TNFSF14_LIGHT	rectal	Sex-combined	1	48	IVW-MRE	-0.0717978	0.119472	0.547866	0.00153288	0.0133625	0.908671	6828	3.22353e-42	0.984977	9.29961e-45	0.00284145	0.0121817
5355_69_TNFSF14_LIGHT	rectal	Sex-combined	1	48	Weighted mode	-0.0717978	0.119472	0.547866	0.0208403	0.0278615	0.458189	6828	3.22353e-42	0.984977	9.29961e-45	0.00284145	0.0121817
5355_69_TNFSF14_LIGHT	colon	Male	1	40	MR Egger	-0.244687	0.132108	0.0640009	0.0660654	0.0707703	0.356447	6828	3.07406e-42	0.939305	7.75434e-45	0.00236882	0.058326
5355_69_TNFSF14_LIGHT	colon	Male	1	40	Weighted median	-0.244687	0.132108	0.0640009	0.00212151	0.0187643	0.909982	6828	3.07406e-42	0.939305	7.75434e-45	0.00236882	0.058326
5355_69_TNFSF14_LIGHT	colon	Male	1	40	IVW-MRE	-0.244687	0.132108	0.0640009	0.028315	0.0166254	0.0885464	6828	3.07406e-42	0.939305	7.75434e-45	0.00236882	0.058326
5355_69_TNFSF14_LIGHT	colon	Male	1	40	Weighted mode	-0.244687	0.132108	0.0640009	-0.00689389	0.0353541	0.846409	6828	3.07406e-42	0.939305	7.75434e-45	0.00236882	0.058326
5355_69_TNFSF14_LIGHT	rectal	Male	1			-0.151637	0.159678	0.342295				6828	3.19447e-42	0.976097	9.77713e-45	0.00298727	0.0209155
5355_69_TNFSF14_LIGHT	proximal	Sex-combined	1	42	MR Egger	-0.280299	0.120046	0.0195472	0.0299585	0.0605915	0.623704	6828	2.82554e-42	0.863366	1.17201e-44	0.00357983	0.133054
5355_69_TNFSF14_LIGHT	proximal	Sex-combined	1	42	Weighted median	-0.280299	0.120046	0.0195472	0.0285849	0.0183561	0.119412	6828	2.82554e-42	0.863366	1.17201e-44	0.00357983	0.133054
5355_69_TNFSF14_LIGHT	proximal	Sex-combined	1	42	IVW-MRE	-0.280299	0.120046	0.0195472	0.0128613	0.0152807	0.399973	6828	2.82554e-42	0.863366	1.17201e-44	0.00357983	0.133054
5355_69_TNFSF14_LIGHT	proximal	Sex-combined	1	42	Weighted mode	-0.280299	0.120046	0.0195472	0.0378577	0.0283455	0.189054	6828	2.82554e-42	0.863366	1.17201e-44	0.00357983	0.133054
5355_69_TNFSF14_LIGHT	distal	Male	1			-0.245836	0.170017	0.148192				6828	3.13613e-42	0.958271	8.85698e-45	0.00270593	0.0390226
5355_69_TNFSF14_LIGHT	overall	Female	1			-0.165422	0.107984	0.125543				6828	3.16958e-42	0.968491	8.20224e-45	0.00250597	0.029003
5355_69_TNFSF14_LIGHT	distal	Sex-combined	1			-0.269385	0.122343	0.0276739				6828	2.92539e-42	0.893876	6.85717e-45	0.00209422	0.10403
15614_168_LILRA2_LIRA2	rectal	Female	1	10	MR Egger	-0.0788295	0.0537256	0.142305	0.139091	0.0879037	0.152236	7183	0	0.951944	0	0.00312692	0.0449296
15614_168_LILRA2_LIRA2	rectal	Female	1	10	Weighted median	-0.0788295	0.0537256	0.142305	-0.00888072	0.0252292	0.724837	7183	0	0.951944	0	0.00312692	0.0449296
15614_168_LILRA2_LIRA2	rectal	Female	1	10	IVW-MRE	-0.0788295	0.0537256	0.142305	-0.00951617	0.0172338	0.580825	7183	0	0.951944	0	0.00312692	0.0449296
15614_168_LILRA2_LIRA2	rectal	Female	1	10	Weighted mode	-0.0788295	0.0537256	0.142305	-0.010593	0.0386137	0.790021	7183	0	0.951944	0	0.00312692	0.0449296
15614_168_LILRA2_LIRA2	proximal	Female	1	8	MR Egger	-0.0793092	0.0481292	0.0993854	0.0812568	0.134114	0.566794	7184	0	0.943357	0	0.00368613	0.052957
15614_168_LILRA2_LIRA2	proximal	Female	1	8	Weighted median	-0.0793092	0.0481292	0.0993854	0.0332948	0.0339498	0.326737	7184	0	0.943357	0	0.00368613	0.052957
15614_168_LILRA2_LIRA2	proximal	Female	1	8	IVW-MRE	-0.0793092	0.0481292	0.0993854	0.0113724	0.0285847	0.690742	7184	0	0.943357	0	0.00368613	0.052957
15614_168_LILRA2_LIRA2	proximal	Female	1	8	Weighted mode	-0.0793092	0.0481292	0.0993854	0.0473539	0.047198	0.349129	7184	0	0.943357	0	0.00368613	0.052957
15614_168_LILRA2_LIRA2	overall	Male	1	28	MR Egger	0.0394947	0.0308602	0.200618	-0.00084108	0.0585643	0.988651	7186	0	0.975448	0	0.00346143	0.0210909
15614_168_LILRA2_LIRA2	overall	Male	1	28	Weighted median	0.0394947	0.0308602	0.200618	-0.043388	0.0237666	0.0679131	7186	0	0.975448	0	0.00346143	0.0210909
15614_168_LILRA2_LIRA2	overall	Male	1	28	IVW-MRE	0.0394947	0.0308602	0.200618	-0.0402976	0.0147027	0.00612853	7186	0	0.975448	0	0.00346143	0.0210909
15614_168_LILRA2_LIRA2	overall	Male	1	28	Weighted mode	0.0394947	0.0308602	0.200618	-0.0374196	0.0440494	0.403078	7186	0	0.975448	0	0.00346143	0.0210909
15614_168_LILRA2_LIRA2	colon	Female	1	16	MR Egger	-0.0508475	0.0385353	0.187001	0.188028	0.166857	0.278736	7185	0	0.968028	0	0.00465637	0.0273152
15614_168_LILRA2_LIRA2	colon	Female	1	16	Weighted median	-0.0508475	0.0385353	0.187001	0.0215519	0.0341615	0.528116	7185	0	0.968028	0	0.00465637	0.0273152
15614_168_LILRA2_LIRA2	colon	Female	1	16	IVW-MRE	-0.0508475	0.0385353	0.187001	-0.039921	0.0435163	0.358943	7185	0	0.968028	0	0.00465637	0.0273152
15614_168_LILRA2_LIRA2	colon	Female	1	16	Weighted mode	-0.0508475	0.0385353	0.187001	0.0816455	0.0462035	0.0975477	7185	0	0.968028	0	0.00465637	0.0273152
15614_168_LILRA2_LIRA2	distal	Female	1	8	MR Egger	-0.042213	0.0524464	0.42089	-0.0841108	0.278396	0.772755	7183	0	0.974801	0	0.00357236	0.0216265
15614_168_LILRA2_LIRA2	distal	Female	1	8	Weighted median	-0.042213	0.0524464	0.42089	-0.0198387	0.0315304	0.529224	7183	0	0.974801	0	0.00357236	0.0216265
15614_168_LILRA2_LIRA2	distal	Female	1	8	IVW-MRE	-0.042213	0.0524464	0.42089	-0.0108643	0.0273834	0.691554	7183	0	0.974801	0	0.00357236	0.0216265
15614_168_LILRA2_LIRA2	distal	Female	1	8	Weighted mode	-0.042213	0.0524464	0.42089	-0.060202	0.0557587	0.316071	7183	0	0.974801	0	0.00357236	0.0216265
15614_168_LILRA2_LIRA2	proximal	Male	1	3	MR Egger	0.0132715	0.0519667	0.798426	0.594381	0.304848	0.301694	7185	0	0.979915	0	0.00386029	0.0162248
15614_168_LILRA2_LIRA2	proximal	Male	1	3	Weighted median	0.0132715	0.0519667	0.798426	0.0702094	0.0441733	0.111969	7185	0	0.979915	0	0.00386029	0.0162248
15614_168_LILRA2_LIRA2	proximal	Male	1	3	IVW-MRE	0.0132715	0.0519667	0.798426	0.0506866	0.0428203	0.23653	7185	0	0.979915	0	0.00386029	0.0162248
15614_168_LILRA2_LIRA2	proximal	Male	1	3	Weighted mode	0.0132715	0.0519667	0.798426	0.0856854	0.0504967	0.231817	7185	0	0.979915	0	0.00386029	0.0162248
15614_168_LILRA2_LIRA2	colon	Sex-combined	1	39	MR Egger	-0.00639591	0.0275024	0.816105	0.0632199	0.0564364	0.269849	7186	0	0.984106	0	0.00723285	0.00866159
15614_168_LILRA2_LIRA2	colon	Sex-combined	1	39	Weighted median	-0.00639591	0.0275024	0.816105	-0.00726834	0.0252866	0.773777	7186	0	0.984106	0	0.00723285	0.00866159
15614_168_LILRA2_LIRA2	colon	Sex-combined	1	39	IVW-MRE	-0.00639591	0.0275024	0.816105	-0.0157143	0.0171486	0.359476	7186	0	0.984106	0	0.00723285	0.00866159
15614_168_LILRA2_LIRA2	colon	Sex-combined	1	39	Weighted mode	-0.00639591	0.0275024	0.816105	-0.0954023	0.0535068	0.0825774	7186	0	0.984106	0	0.00723285	0.00866159
15614_168_LILRA2_LIRA2	overall	Sex-combined	1	62	MR Egger	-0.0145507	0.0220659	0.509626	0.0112964	0.0530551	0.832112	7187	0	0.97796	0	0.0136817	0.00835825
15614_168_LILRA2_LIRA2	overall	Sex-combined	1	62	Weighted median	-0.0145507	0.0220659	0.509626	-0.00968689	0.0225649	0.667712	7187	0	0.97796	0	0.0136817	0.00835825
15614_168_LILRA2_LIRA2	overall	Sex-combined	1	62	IVW-MRE	-0.0145507	0.0220659	0.509626	-0.0198946	0.0184496	0.28089	7187	0	0.97796	0	0.0136817	0.00835825
15614_168_LILRA2_LIRA2	overall	Sex-combined	1	62	Weighted mode	-0.0145507	0.0220659	0.509626	-0.0457374	0.0421024	0.281604	7187	0	0.97796	0	0.0136817	0.00835825
15614_168_LILRA2_LIRA2	rectal	Sex-combined	1	24	MR Egger	-0.0292613	0.0353374	0.40764	0.0590583	0.0484272	0.235557	7186	0	0.978418	0	0.0065042	0.0150781
15614_168_LILRA2_LIRA2	rectal	Sex-combined	1	24	Weighted median	-0.0292613	0.0353374	0.40764	-0.0160904	0.0220053	0.464653	7186	0	0.978418	0	0.0065042	0.0150781
15614_168_LILRA2_LIRA2	rectal	Sex-combined	1	24	IVW-MRE	-0.0292613	0.0353374	0.40764	-0.0273657	0.0132216	0.0384743	7186	0	0.978418	0	0.0065042	0.0150781
15614_168_LILRA2_LIRA2	rectal	Sex-combined	1	24	Weighted mode	-0.0292613	0.0353374	0.40764	-0.0123931	0.0322142	0.703988	7186	0	0.978418	0	0.0065042	0.0150781
15614_168_LILRA2_LIRA2	colon	Male	1	20	MR Egger	0.0425328	0.0394947	0.281515	-0.0500011	0.0799132	0.53937	7185	0	0.975936	0	0.00288676	0.0211768
15614_168_LILRA2_LIRA2	colon	Male	1	20	Weighted median	0.0425328	0.0394947	0.281515	-0.0357755	0.0254719	0.160167	7185	0	0.975936	0	0.00288676	0.0211768
15614_168_LILRA2_LIRA2	colon	Male	1	20	IVW-MRE	0.0425328	0.0394947	0.281515	-0.0416022	0.0159774	0.00921921	7185	0	0.975936	0	0.00288676	0.0211768
15614_168_LILRA2_LIRA2	colon	Male	1	20	Weighted mode	0.0425328	0.0394947	0.281515	-0.0237673	0.0388861	0.548308	7185	0	0.975936	0	0.00288676	0.0211768
15614_168_LILRA2_LIRA2	rectal	Male	1	10	MR Egger	0.00831468	0.0471698	0.860081	0.103927	0.0784214	0.221688	7185	0	0.981127	0	0.00433663	0.0145361
15614_168_LILRA2_LIRA2	rectal	Male	1	10	Weighted median	0.00831468	0.0471698	0.860081	-0.0166721	0.0260793	0.522637	7185	0	0.981127	0	0.00433663	0.0145361
15614_168_LILRA2_LIRA2	rectal	Male	1	10	IVW-MRE	0.00831468	0.0471698	0.860081	-0.0130529	0.0174478	0.454393	7185	0	0.981127	0	0.00433663	0.0145361
15614_168_LILRA2_LIRA2	rectal	Male	1	10	Weighted mode	0.00831468	0.0471698	0.860081	-0.0161408	0.0384633	0.684587	7185	0	0.981127	0	0.00433663	0.0145361
15614_168_LILRA2_LIRA2	proximal	Sex-combined	1	21	MR Egger	-0.0380556	0.0353374	0.281515	0.159021	0.125587	0.220739	7186	0	0.977586	0	0.0033729	0.0190407
15614_168_LILRA2_LIRA2	proximal	Sex-combined	1	21	Weighted median	-0.0380556	0.0353374	0.281515	0.0140195	0.0267761	0.60057	7186	0	0.977586	0	0.0033729	0.0190407
15614_168_LILRA2_LIRA2	proximal	Sex-combined	1	21	IVW-MRE	-0.0380556	0.0353374	0.281515	-0.0141895	0.0325143	0.662539	7186	0	0.977586	0	0.0033729	0.0190407
15614_168_LILRA2_LIRA2	proximal	Sex-combined	1	21	Weighted mode	-0.0380556	0.0353374	0.281515	0.0390211	0.0378051	0.314315	7186	0	0.977586	0	0.0033729	0.0190407
15614_168_LILRA2_LIRA2	distal	Male	1	9	MR Egger	0.0674768	0.0505277	0.181731	0.00432092	0.0952409	0.965081	7185	0	0.961035	0	0.0031659	0.0357995
15614_168_LILRA2_LIRA2	distal	Male	1	9	Weighted median	0.0674768	0.0505277	0.181731	-0.013892	0.0258327	0.590737	7185	0	0.961035	0	0.0031659	0.0357995
15614_168_LILRA2_LIRA2	distal	Male	1	9	IVW-MRE	0.0674768	0.0505277	0.181731	-0.0237112	0.0143691	0.0989115	7185	0	0.961035	0	0.0031659	0.0357995
15614_168_LILRA2_LIRA2	distal	Male	1	9	Weighted mode	0.0674768	0.0505277	0.181731	-0.00958393	0.0333273	0.780985	7185	0	0.961035	0	0.0031659	0.0357995
15614_168_LILRA2_LIRA2	overall	Female	1	23	MR Egger	-0.0684362	0.0314998	0.0298113	-0.0321418	0.0695532	0.648749	7186	0	0.902869	0	0.00549136	0.09164
15614_168_LILRA2_LIRA2	overall	Female	1	23	Weighted median	-0.0684362	0.0314998	0.0298113	-0.00924959	0.0281173	0.742183	7186	0	0.902869	0	0.00549136	0.09164
15614_168_LILRA2_LIRA2	overall	Female	1	23	IVW-MRE	-0.0684362	0.0314998	0.0298113	-0.00629079	0.0193605	0.745235	7186	0	0.902869	0	0.00549136	0.09164
15614_168_LILRA2_LIRA2	overall	Female	1	23	Weighted mode	-0.0684362	0.0314998	0.0298113	-0.0640318	0.0560177	0.265299	7186	0	0.902869	0	0.00549136	0.09164
15614_168_LILRA2_LIRA2	distal	Sex-combined	1	23	MR Egger	0.0143908	0.0361369	0.690461	-0.101397	0.060064	0.106178	7186	0	0.982599	0	0.00546889	0.0119317
15614_168_LILRA2_LIRA2	distal	Sex-combined	1	23	Weighted median	0.0143908	0.0361369	0.690461	-0.0281787	0.0239693	0.239747	7186	0	0.982599	0	0.00546889	0.0119317
15614_168_LILRA2_LIRA2	distal	Sex-combined	1	23	IVW-MRE	0.0143908	0.0361369	0.690461	-0.0221829	0.0154806	0.151872	7186	0	0.982599	0	0.00546889	0.0119317
15614_168_LILRA2_LIRA2	distal	Sex-combined	1	23	Weighted mode	0.0143908	0.0361369	0.690461	-0.0338182	0.0369763	0.370323	7186	0	0.982599	0	0.00546889	0.0119317
12646_2_RPE_RPE	rectal	Female	1	10	MR Egger	-0.299868	0.280053	0.28428	-0.0194447	0.084569	0.823919	5030	3.04081e-13	0.980792	6.37599e-16	0.00205636	0.0171513
12646_2_RPE_RPE	rectal	Female	1	10	Weighted median	-0.299868	0.280053	0.28428	0.000341921	0.0245901	0.988906	5030	3.04081e-13	0.980792	6.37599e-16	0.00205636	0.0171513
12646_2_RPE_RPE	rectal	Female	1	10	IVW-MRE	-0.299868	0.280053	0.28428	-0.000800744	0.0161536	0.960465	5030	3.04081e-13	0.980792	6.37599e-16	0.00205636	0.0171513
12646_2_RPE_RPE	rectal	Female	1	10	Weighted mode	-0.299868	0.280053	0.28428	0.00667547	0.0335953	0.846911	5030	3.04081e-13	0.980792	6.37599e-16	0.00205636	0.0171513
12646_2_RPE_RPE	proximal	Female	1	8	MR Egger	-0.301189	0.248349	0.225219	0.111798	0.0981578	0.298143	5031	3.02482e-13	0.975476	5.65861e-16	0.00182462	0.0226999
12646_2_RPE_RPE	proximal	Female	1	8	Weighted median	-0.301189	0.248349	0.225219	0.00564056	0.0293198	0.847444	5031	3.02482e-13	0.975476	5.65861e-16	0.00182462	0.0226999
12646_2_RPE_RPE	proximal	Female	1	8	IVW-MRE	-0.301189	0.248349	0.225219	0.00433156	0.0198487	0.827251	5031	3.02482e-13	0.975476	5.65861e-16	0.00182462	0.0226999
12646_2_RPE_RPE	proximal	Female	1	8	Weighted mode	-0.301189	0.248349	0.225219	0.0318282	0.0450039	0.50228	5031	3.02482e-13	0.975476	5.65861e-16	0.00182462	0.0226999
12646_2_RPE_RPE	overall	Male	1	28	MR Egger	0.0541612	0.162483	0.738883	-0.00915338	0.0570489	0.873768	5031	3.07571e-13	0.992035	3.93665e-16	0.00126965	0.00669524
12646_2_RPE_RPE	overall	Male	1	28	Weighted median	0.0541612	0.162483	0.738883	0.00455271	0.0239176	0.849035	5031	3.07571e-13	0.992035	3.93665e-16	0.00126965	0.00669524
12646_2_RPE_RPE	overall	Male	1	28	IVW-MRE	0.0541612	0.162483	0.738883	-0.00713633	0.0154124	0.643346	5031	3.07571e-13	0.992035	3.93665e-16	0.00126965	0.00669524
12646_2_RPE_RPE	overall	Male	1	28	Weighted mode	0.0541612	0.162483	0.738883	0.0141778	0.0442005	0.750861	5031	3.07571e-13	0.992035	3.93665e-16	0.00126965	0.00669524
12646_2_RPE_RPE	colon	Female	1	16	MR Egger	-0.108322	0.198151	0.584608	0.0998315	0.0856316	0.263163	5031	3.06636e-13	0.98903	5.79783e-16	0.00186996	0.00909984
12646_2_RPE_RPE	colon	Female	1	16	Weighted median	-0.108322	0.198151	0.584608	0.0232194	0.0281016	0.408653	5031	3.06636e-13	0.98903	5.79783e-16	0.00186996	0.00909984
12646_2_RPE_RPE	colon	Female	1	16	IVW-MRE	-0.108322	0.198151	0.584608	0.0141849	0.0217116	0.513542	5031	3.06636e-13	0.98903	5.79783e-16	0.00186996	0.00909984
12646_2_RPE_RPE	colon	Female	1	16	Weighted mode	-0.108322	0.198151	0.584608	0.0247049	0.0396194	0.542286	5031	3.06636e-13	0.98903	5.79783e-16	0.00186996	0.00909984
12646_2_RPE_RPE	distal	Female	1	8	MR Egger	0.0647292	0.270806	0.811087	-0.203068	0.212628	0.376436	5030	3.06302e-13	0.987785	6.04896e-16	0.00195061	0.0102642
12646_2_RPE_RPE	distal	Female	1	8	Weighted median	0.0647292	0.270806	0.811087	0.0355318	0.0294238	0.227206	5030	3.06302e-13	0.987785	6.04896e-16	0.00195061	0.0102642
12646_2_RPE_RPE	distal	Female	1	8	IVW-MRE	0.0647292	0.270806	0.811087	0.034796	0.013474	0.00981002	5030	3.06302e-13	0.987785	6.04896e-16	0.00195061	0.0102642
12646_2_RPE_RPE	distal	Female	1	8	Weighted mode	0.0647292	0.270806	0.811087	0.0316677	0.0428989	0.484404	5030	3.06302e-13	0.987785	6.04896e-16	0.00195061	0.0102642
12646_2_RPE_RPE	proximal	Male	1	3	MR Egger	-0.0264201	0.265522	0.920739	0.158861	0.290513	0.681433	5031	3.05954e-13	0.98668	1.00619e-15	0.00324481	0.0100754
12646_2_RPE_RPE	proximal	Male	1	3	Weighted median	-0.0264201	0.265522	0.920739	0.0356044	0.0356377	0.317763	5031	3.05954e-13	0.98668	1.00619e-15	0.00324481	0.0100754
12646_2_RPE_RPE	proximal	Male	1	3	IVW-MRE	-0.0264201	0.265522	0.920739	0.0281654	0.0118078	0.0170642	5031	3.05954e-13	0.98668	1.00619e-15	0.00324481	0.0100754
12646_2_RPE_RPE	proximal	Male	1	3	Weighted mode	-0.0264201	0.265522	0.920739	0.0390034	0.044574	0.473836	5031	3.05954e-13	0.98668	1.00619e-15	0.00324481	0.0100754
12646_2_RPE_RPE	colon	Sex-combined	1	39	MR Egger	-0.00528402	0.140026	0.969898	0.0765914	0.0543928	0.167444	5031	3.08148e-13	0.993747	2.83888e-16	0.000915455	0.00533784
12646_2_RPE_RPE	colon	Sex-combined	1	39	Weighted median	-0.00528402	0.140026	0.969898	0.0139313	0.0236379	0.555618	5031	3.08148e-13	0.993747	2.83888e-16	0.000915455	0.00533784
12646_2_RPE_RPE	colon	Sex-combined	1	39	IVW-MRE	-0.00528402	0.140026	0.969898	-0.0018611	0.0146411	0.89885	5031	3.08148e-13	0.993747	2.83888e-16	0.000915455	0.00533784
12646_2_RPE_RPE	colon	Sex-combined	1	39	Weighted mode	-0.00528402	0.140026	0.969898	0.0332138	0.0394584	0.405198	5031	3.08148e-13	0.993747	2.83888e-16	0.000915455	0.00533784
12646_2_RPE_RPE	overall	Sex-combined	1	62	MR Egger	-0.0568032	0.116248	0.625099	0.0236424	0.0419706	0.575324	5031	3.08283e-13	0.994187	2.81565e-16	0.000907974	0.00490484
12646_2_RPE_RPE	overall	Sex-combined	1	62	Weighted median	-0.0568032	0.116248	0.625099	0.00589183	0.0202551	0.771141	5031	3.08283e-13	0.994187	2.81565e-16	0.000907974	0.00490484
12646_2_RPE_RPE	overall	Sex-combined	1	62	IVW-MRE	-0.0568032	0.116248	0.625099	-0.00802616	0.0140046	0.566572	5031	3.08283e-13	0.994187	2.81565e-16	0.000907974	0.00490484
12646_2_RPE_RPE	overall	Sex-combined	1	62	Weighted mode	-0.0568032	0.116248	0.625099	0.0219128	0.0395243	0.581324	5031	3.08283e-13	0.994187	2.81565e-16	0.000907974	0.00490484
12646_2_RPE_RPE	rectal	Sex-combined	1	24	MR Egger	-0.147952	0.182299	0.417025	0.00764756	0.0471972	0.872758	5031	3.0681e-13	0.989437	4.13662e-16	0.00133393	0.00922885
12646_2_RPE_RPE	rectal	Sex-combined	1	24	Weighted median	-0.147952	0.182299	0.417025	-0.00695898	0.0203093	0.731862	5031	3.0681e-13	0.989437	4.13662e-16	0.00133393	0.00922885
12646_2_RPE_RPE	rectal	Sex-combined	1	24	IVW-MRE	-0.147952	0.182299	0.417025	-0.0169637	0.0122844	0.167305	5031	3.0681e-13	0.989437	4.13662e-16	0.00133393	0.00922885
12646_2_RPE_RPE	rectal	Sex-combined	1	24	Weighted mode	-0.147952	0.182299	0.417025	0.00536392	0.032234	0.869292	5031	3.0681e-13	0.989437	4.13662e-16	0.00133393	0.00922885
12646_2_RPE_RPE	colon	Male	1	20	MR Egger	0.0819022	0.200793	0.683351	-0.0416735	0.0774876	0.597296	5031	3.07045e-13	0.990188	4.02498e-16	0.00129793	0.00851397
12646_2_RPE_RPE	colon	Male	1	20	Weighted median	0.0819022	0.200793	0.683351	-0.00902221	0.0243626	0.711136	5031	3.07045e-13	0.990188	4.02498e-16	0.00129793	0.00851397
12646_2_RPE_RPE	colon	Male	1	20	IVW-MRE	0.0819022	0.200793	0.683351	-0.00523843	0.0123445	0.671308	5031	3.07045e-13	0.990188	4.02498e-16	0.00129793	0.00851397
12646_2_RPE_RPE	colon	Male	1	20	Weighted mode	0.0819022	0.200793	0.683351	-0.00578337	0.0417685	0.891332	5031	3.07045e-13	0.990188	4.02498e-16	0.00129793	0.00851397
12646_2_RPE_RPE	rectal	Male	1	10	MR Egger	-0.0713342	0.241744	0.767931	0.00879867	0.077757	0.912695	5031	3.06514e-13	0.988631	5.60943e-16	0.00180917	0.0095598
12646_2_RPE_RPE	rectal	Male	1	10	Weighted median	-0.0713342	0.241744	0.767931	-0.00430139	0.0255576	0.866346	5031	3.06514e-13	0.988631	5.60943e-16	0.00180917	0.0095598
12646_2_RPE_RPE	rectal	Male	1	10	IVW-MRE	-0.0713342	0.241744	0.767931	-0.000828619	0.0138896	0.952428	5031	3.06514e-13	0.988631	5.60943e-16	0.00180917	0.0095598
12646_2_RPE_RPE	rectal	Male	1	10	Weighted mode	-0.0713342	0.241744	0.767931	-0.0269281	0.038055	0.497102	5031	3.06514e-13	0.988631	5.60943e-16	0.00180917	0.0095598
12646_2_RPE_RPE	proximal	Sex-combined	1	21	MR Egger	-0.167768	0.182299	0.357421	0.0831036	0.0683104	0.23867	5031	3.05929e-13	0.986591	5.14573e-16	0.00165933	0.0117494
12646_2_RPE_RPE	proximal	Sex-combined	1	21	Weighted median	-0.167768	0.182299	0.357421	0.00355365	0.0254694	0.889034	5031	3.05929e-13	0.986591	5.14573e-16	0.00165933	0.0117494
12646_2_RPE_RPE	proximal	Sex-combined	1	21	IVW-MRE	-0.167768	0.182299	0.357421	-0.00079752	0.0175318	0.963717	5031	3.05929e-13	0.986591	5.14573e-16	0.00165933	0.0117494
12646_2_RPE_RPE	proximal	Sex-combined	1	21	Weighted mode	-0.167768	0.182299	0.357421	0.0191172	0.0392727	0.631706	5031	3.05929e-13	0.986591	5.14573e-16	0.00165933	0.0117494
12646_2_RPE_RPE	distal	Male	1	9	MR Egger	0.0739762	0.256275	0.772842	-0.127011	0.0919748	0.209777	5031	3.06258e-13	0.987648	4.81528e-16	0.00155277	0.0107995
12646_2_RPE_RPE	distal	Male	1	9	Weighted median	0.0739762	0.256275	0.772842	-0.00455111	0.0258815	0.860416	5031	3.06258e-13	0.987648	4.81528e-16	0.00155277	0.0107995
12646_2_RPE_RPE	distal	Male	1	9	IVW-MRE	0.0739762	0.256275	0.772842	0.00169658	0.0167498	0.919321	5031	3.06258e-13	0.987648	4.81528e-16	0.00155277	0.0107995
12646_2_RPE_RPE	distal	Male	1	9	Weighted mode	0.0739762	0.256275	0.772842	0.000992674	0.0408267	0.981197	5031	3.06258e-13	0.987648	4.81528e-16	0.00155277	0.0107995
12646_2_RPE_RPE	overall	Female	1	23	MR Egger	-0.17041	0.166446	0.305925	0.0155389	0.0645392	0.812071	5031	3.06152e-13	0.98732	7.29484e-16	0.00235243	0.0103279
12646_2_RPE_RPE	overall	Female	1	23	Weighted median	-0.17041	0.166446	0.305925	0.0106015	0.0252582	0.674685	5031	3.06152e-13	0.98732	7.29484e-16	0.00235243	0.0103279
12646_2_RPE_RPE	overall	Female	1	23	IVW-MRE	-0.17041	0.166446	0.305925	0.00592189	0.0148326	0.68971	5031	3.06152e-13	0.98732	7.29484e-16	0.00235243	0.0103279
12646_2_RPE_RPE	overall	Female	1	23	Weighted mode	-0.17041	0.166446	0.305925	0.0192259	0.0453075	0.675437	5031	3.06152e-13	0.98732	7.29484e-16	0.00235243	0.0103279
12646_2_RPE_RPE	distal	Sex-combined	1	23	MR Egger	0.0805812	0.184941	0.663044	0.0323464	0.0584701	0.58596	5031	3.0718e-13	0.990793	3.78695e-16	0.00122138	0.00798544
12646_2_RPE_RPE	distal	Sex-combined	1	23	Weighted median	0.0805812	0.184941	0.663044	-0.00826884	0.0238289	0.728584	5031	3.0718e-13	0.990793	3.78695e-16	0.00122138	0.00798544
12646_2_RPE_RPE	distal	Sex-combined	1	23	IVW-MRE	0.0805812	0.184941	0.663044	-0.0101899	0.0143181	0.476662	5031	3.0718e-13	0.990793	3.78695e-16	0.00122138	0.00798544
12646_2_RPE_RPE	distal	Sex-combined	1	23	Weighted mode	0.0805812	0.184941	0.663044	-0.0101823	0.0411416	0.806822	5031	3.0718e-13	0.990793	3.78695e-16	0.00122138	0.00798544
19376_74_NNMT_NNMT	rectal	Female	1	10	MR Egger	0.156986	0.342229	0.646438	-0.0977854	0.0971938	0.343831	5221	3.51662e-05	0.975712	7.63137e-08	0.00211716	0.022136
19376_74_NNMT_NNMT	rectal	Female	1	10	Weighted median	0.156986	0.342229	0.646438	-0.0204733	0.0242944	0.399387	5221	3.51662e-05	0.975712	7.63137e-08	0.00211716	0.022136
19376_74_NNMT_NNMT	rectal	Female	1	10	IVW-MRE	0.156986	0.342229	0.646438	-0.0215898	0.0204239	0.290473	5221	3.51662e-05	0.975712	7.63137e-08	0.00211716	0.022136
19376_74_NNMT_NNMT	rectal	Female	1	10	Weighted mode	0.156986	0.342229	0.646438	-0.0255673	0.0320907	0.446121	5221	3.51662e-05	0.975712	7.63137e-08	0.00211716	0.022136
19376_74_NNMT_NNMT	proximal	Female	1	8	MR Egger	0.297488	0.313187	0.342176	0.0664694	0.0983462	0.524303	5222	3.50942e-05	0.973721	6.01457e-08	0.00166855	0.0245751
19376_74_NNMT_NNMT	proximal	Female	1	8	Weighted median	0.297488	0.313187	0.342176	-0.00745799	0.029319	0.799207	5222	3.50942e-05	0.973721	6.01457e-08	0.00166855	0.0245751
19376_74_NNMT_NNMT	proximal	Female	1	8	IVW-MRE	0.297488	0.313187	0.342176	-0.00974507	0.0210821	0.643906	5222	3.50942e-05	0.973721	6.01457e-08	0.00166855	0.0245751
19376_74_NNMT_NNMT	proximal	Female	1	8	Weighted mode	0.297488	0.313187	0.342176	0.00918731	0.04107	0.82938	5222	3.50942e-05	0.973721	6.01457e-08	0.00166855	0.0245751
19376_74_NNMT_NNMT	overall	Male	1	28	MR Egger	0.0172684	0.203297	0.932307	-0.0733248	0.0702082	0.305918	5222	3.55083e-05	0.985203	5.63723e-08	0.00156396	0.013198
19376_74_NNMT_NNMT	overall	Male	1	28	Weighted median	0.0172684	0.203297	0.932307	-0.0274355	0.0255596	0.283095	5222	3.55083e-05	0.985203	5.63723e-08	0.00156396	0.013198
19376_74_NNMT_NNMT	overall	Male	1	28	IVW-MRE	0.0172684	0.203297	0.932307	-0.00407868	0.0218435	0.851878	5222	3.55083e-05	0.985203	5.63723e-08	0.00156396	0.013198
19376_74_NNMT_NNMT	overall	Male	1	28	Weighted mode	0.0172684	0.203297	0.932307	-0.0494215	0.0434365	0.265206	5222	3.55083e-05	0.985203	5.63723e-08	0.00156396	0.013198
19376_74_NNMT_NNMT	colon	Female	1	16	MR Egger	0.0847724	0.247253	0.731706	0.0947796	0.0932279	0.326571	5222	3.53672e-05	0.981299	1.21156e-07	0.00336145	0.0153041
19376_74_NNMT_NNMT	colon	Female	1	16	Weighted median	0.0847724	0.247253	0.731706	-0.0157008	0.0301678	0.602751	5222	3.53672e-05	0.981299	1.21156e-07	0.00336145	0.0153041
19376_74_NNMT_NNMT	colon	Female	1	16	IVW-MRE	0.0847724	0.247253	0.731706	-0.0184872	0.0240361	0.441808	5222	3.53672e-05	0.981299	1.21156e-07	0.00336145	0.0153041
19376_74_NNMT_NNMT	colon	Female	1	16	Weighted mode	0.0847724	0.247253	0.731706	0.00417406	0.048092	0.931984	5222	3.53672e-05	0.981299	1.21156e-07	0.00336145	0.0153041
19376_74_NNMT_NNMT	distal	Female	1	8	MR Egger	-0.149137	0.33124	0.65254	-0.565521	0.28594	0.0953192	5221	3.49367e-05	0.969343	2.38291e-07	0.0066113	0.0240104
19376_74_NNMT_NNMT	distal	Female	1	8	Weighted median	-0.149137	0.33124	0.65254	-0.0363143	0.0348256	0.297065	5221	3.49367e-05	0.969343	2.38291e-07	0.0066113	0.0240104
19376_74_NNMT_NNMT	distal	Female	1	8	IVW-MRE	-0.149137	0.33124	0.65254	-0.00902821	0.0360395	0.802194	5221	3.49367e-05	0.969343	2.38291e-07	0.0066113	0.0240104
19376_74_NNMT_NNMT	distal	Female	1	8	Weighted mode	-0.149137	0.33124	0.65254	-0.0689279	0.0711056	0.364652	5221	3.49367e-05	0.969343	2.38291e-07	0.0066113	0.0240104
19376_74_NNMT_NNMT	proximal	Male	1	3	MR Egger	-0.109105	0.324961	0.73706	0.139134	0.492413	0.824689	5222	3.51691e-05	0.975805	8.07569e-08	0.00224047	0.021919
19376_74_NNMT_NNMT	proximal	Male	1	3	Weighted median	-0.109105	0.324961	0.73706	-0.0367484	0.038928	0.345165	5222	3.51691e-05	0.975805	8.07569e-08	0.00224047	0.021919
19376_74_NNMT_NNMT	proximal	Male	1	3	IVW-MRE	-0.109105	0.324961	0.73706	-0.0128178	0.040343	0.750697	5222	3.51691e-05	0.975805	8.07569e-08	0.00224047	0.021919
19376_74_NNMT_NNMT	proximal	Male	1	3	Weighted mode	-0.109105	0.324961	0.73706	-0.0616788	0.0615719	0.421983	5222	3.51691e-05	0.975805	8.07569e-08	0.00224047	0.021919
19376_74_NNMT_NNMT	colon	Sex-combined	1	39	MR Egger	0.0863422	0.175039	0.621819	-0.0278046	0.0741296	0.709742	5222	3.55617e-05	0.986694	6.40299e-08	0.00177646	0.0114934
19376_74_NNMT_NNMT	colon	Sex-combined	1	39	Weighted median	0.0863422	0.175039	0.621819	-0.0148069	0.0258038	0.566086	5222	3.55617e-05	0.986694	6.40299e-08	0.00177646	0.0114934
19376_74_NNMT_NNMT	colon	Sex-combined	1	39	IVW-MRE	0.0863422	0.175039	0.621819	0.000906337	0.0220991	0.967286	5222	3.55617e-05	0.986694	6.40299e-08	0.00177646	0.0114934
19376_74_NNMT_NNMT	colon	Sex-combined	1	39	Weighted mode	0.0863422	0.175039	0.621819	-0.0325333	0.0453893	0.477903	5222	3.55617e-05	0.986694	6.40299e-08	0.00177646	0.0114934
19376_74_NNMT_NNMT	overall	Sex-combined	1	62	MR Egger	0.0729984	0.144427	0.613253	-0.080018	0.0495511	0.111588	5222	3.56568e-05	0.989335	3.91564e-08	0.00108634	0.00954258
19376_74_NNMT_NNMT	overall	Sex-combined	1	62	Weighted median	0.0729984	0.144427	0.613253	0.0180913	0.0235436	0.442239	5222	3.56568e-05	0.989335	3.91564e-08	0.00108634	0.00954258
19376_74_NNMT_NNMT	overall	Sex-combined	1	62	IVW-MRE	0.0729984	0.144427	0.613253	0.0213451	0.0179505	0.234396	5222	3.56568e-05	0.989335	3.91564e-08	0.00108634	0.00954258
19376_74_NNMT_NNMT	overall	Sex-combined	1	62	Weighted mode	0.0729984	0.144427	0.613253	-0.00974747	0.0437226	0.824328	5222	3.56568e-05	0.989335	3.91564e-08	0.00108634	0.00954258
19376_74_NNMT_NNMT	rectal	Sex-combined	1	24	MR Egger	-0.00627943	0.225275	0.977762	-0.0909147	0.056185	0.119883	5222	3.54594e-05	0.983846	7.53419e-08	0.00209027	0.0140284
19376_74_NNMT_NNMT	rectal	Sex-combined	1	24	Weighted median	-0.00627943	0.225275	0.977762	-0.032199	0.0223397	0.14949	5222	3.54594e-05	0.983846	7.53419e-08	0.00209027	0.0140284
19376_74_NNMT_NNMT	rectal	Sex-combined	1	24	IVW-MRE	-0.00627943	0.225275	0.977762	-0.028067	0.0180664	0.120294	5222	3.54594e-05	0.983846	7.53419e-08	0.00209027	0.0140284
19376_74_NNMT_NNMT	rectal	Sex-combined	1	24	Weighted mode	-0.00627943	0.225275	0.977762	-0.0269728	0.0302234	0.381396	5222	3.54594e-05	0.983846	7.53419e-08	0.00209027	0.0140284
19376_74_NNMT_NNMT	colon	Male	1	20	MR Egger	0.0863422	0.249608	0.729409	0.00977655	0.112531	0.931727	5222	3.53658e-05	0.981261	8.92579e-08	0.00247639	0.0162275
19376_74_NNMT_NNMT	colon	Male	1	20	Weighted median	0.0863422	0.249608	0.729409	-0.0285751	0.0278315	0.304553	5222	3.53658e-05	0.981261	8.92579e-08	0.00247639	0.0162275
19376_74_NNMT_NNMT	colon	Male	1	20	IVW-MRE	0.0863422	0.249608	0.729409	0.000406795	0.0261714	0.987599	5222	3.53658e-05	0.981261	8.92579e-08	0.00247639	0.0162275
19376_74_NNMT_NNMT	colon	Male	1	20	Weighted mode	0.0863422	0.249608	0.729409	-0.0535693	0.0452378	0.250948	5222	3.53658e-05	0.981261	8.92579e-08	0.00247639	0.0162275
19376_74_NNMT_NNMT	rectal	Male	1	10	MR Egger	-0.16876	0.302198	0.576543	-0.125647	0.0770461	0.141579	5222	3.51453e-05	0.975144	9.20604e-08	0.00255409	0.0222667
19376_74_NNMT_NNMT	rectal	Male	1	10	Weighted median	-0.16876	0.302198	0.576543	-0.0419682	0.0278468	0.131783	5222	3.51453e-05	0.975144	9.20604e-08	0.00255409	0.0222667
19376_74_NNMT_NNMT	rectal	Male	1	10	IVW-MRE	-0.16876	0.302198	0.576543	-0.0413924	0.0190412	0.0297179	5222	3.51453e-05	0.975144	9.20604e-08	0.00255409	0.0222667
19376_74_NNMT_NNMT	rectal	Male	1	10	Weighted mode	-0.16876	0.302198	0.576543	-0.0467455	0.0387398	0.258324	5222	3.51453e-05	0.975144	9.20604e-08	0.00255409	0.0222667
19376_74_NNMT_NNMT	proximal	Sex-combined	1	21	MR Egger	0.128728	0.22606	0.569055	-0.0247281	0.0790394	0.757797	5222	3.54672e-05	0.984066	4.28169e-08	0.00118784	0.0147109
19376_74_NNMT_NNMT	proximal	Sex-combined	1	21	Weighted median	0.128728	0.22606	0.569055	0.0208674	0.0253341	0.410116	5222	3.54672e-05	0.984066	4.28169e-08	0.00118784	0.0147109
19376_74_NNMT_NNMT	proximal	Sex-combined	1	21	IVW-MRE	0.128728	0.22606	0.569055	0.00428231	0.0197327	0.828196	5222	3.54672e-05	0.984066	4.28169e-08	0.00118784	0.0147109
19376_74_NNMT_NNMT	proximal	Sex-combined	1	21	Weighted mode	0.128728	0.22606	0.569055	0.0389931	0.0438058	0.383976	5222	3.54672e-05	0.984066	4.28169e-08	0.00118784	0.0147109
19376_74_NNMT_NNMT	distal	Male	1	9	MR Egger	0.281005	0.321036	0.381408	-0.0649965	0.156525	0.690395	5222	3.47625e-05	0.964513	9.98744e-08	0.00277076	0.0326817
19376_74_NNMT_NNMT	distal	Male	1	9	Weighted median	0.281005	0.321036	0.381408	-0.00812503	0.0297142	0.784515	5222	3.47625e-05	0.964513	9.98744e-08	0.00277076	0.0326817
19376_74_NNMT_NNMT	distal	Male	1	9	IVW-MRE	0.281005	0.321036	0.381408	0.0154142	0.032115	0.631249	5222	3.47625e-05	0.964513	9.98744e-08	0.00277076	0.0326817
19376_74_NNMT_NNMT	distal	Male	1	9	Weighted mode	0.281005	0.321036	0.381408	-0.0301118	0.0474479	0.543389	5222	3.47625e-05	0.964513	9.98744e-08	0.00277076	0.0326817
19376_74_NNMT_NNMT	overall	Female	1	23	MR Egger	0.120879	0.207221	0.559669	0.000632411	0.0759885	0.993438	5222	3.54848e-05	0.984556	6.3283e-08	0.0017557	0.0136527
19376_74_NNMT_NNMT	overall	Female	1	23	Weighted median	0.120879	0.207221	0.559669	-0.0154675	0.0259152	0.550606	5222	3.54848e-05	0.984556	6.3283e-08	0.0017557	0.0136527
19376_74_NNMT_NNMT	overall	Female	1	23	IVW-MRE	0.120879	0.207221	0.559669	-0.0293775	0.0212137	0.166103	5222	3.54848e-05	0.984556	6.3283e-08	0.0017557	0.0136527
19376_74_NNMT_NNMT	overall	Female	1	23	Weighted mode	0.120879	0.207221	0.559669	-0.00255347	0.0495733	0.959385	5222	3.54848e-05	0.984556	6.3283e-08	0.0017557	0.0136527
19376_74_NNMT_NNMT	distal	Sex-combined	1	23	MR Egger	0.0643642	0.229199	0.778847	-0.047943	0.087519	0.589605	5222	3.52552e-05	0.978181	2.51315e-07	0.00697276	0.0148109
19376_74_NNMT_NNMT	distal	Sex-combined	1	23	Weighted median	0.0643642	0.229199	0.778847	-0.0202241	0.0262603	0.441215	5222	3.52552e-05	0.978181	2.51315e-07	0.00697276	0.0148109
19376_74_NNMT_NNMT	distal	Sex-combined	1	23	IVW-MRE	0.0643642	0.229199	0.778847	0.00749137	0.0245089	0.759864	5222	3.52552e-05	0.978181	2.51315e-07	0.00697276	0.0148109
19376_74_NNMT_NNMT	distal	Sex-combined	1	23	Weighted mode	0.0643642	0.229199	0.778847	-0.0378695	0.0477467	0.436171	5222	3.52552e-05	0.978181	2.51315e-07	0.00697276	0.0148109
17460_51_MX1_Mx1	rectal	Female	1	10	MR Egger	0.042879	0.0661562	0.516889	-0.017176	0.0863207	0.847243	8046	0	0.982761	0	0.00397881	0.01326
17460_51_MX1_Mx1	rectal	Female	1	10	Weighted median	0.042879	0.0661562	0.516889	0.00409251	0.0248984	0.869441	8046	0	0.982761	0	0.00397881	0.01326
17460_51_MX1_Mx1	rectal	Female	1	10	IVW-MRE	0.042879	0.0661562	0.516889	-0.0136738	0.016755	0.414442	8046	0	0.982761	0	0.00397881	0.01326
17460_51_MX1_Mx1	rectal	Female	1	10	Weighted mode	0.042879	0.0661562	0.516889	0.0191482	0.0339055	0.58604	8046	0	0.982761	0	0.00397881	0.01326
17460_51_MX1_Mx1	proximal	Female	1	8	MR Egger	0.109342	0.0591118	0.0643509	0.0398587	0.0994376	0.702421	8048	0	0.946261	0	0.00414457	0.049594
17460_51_MX1_Mx1	proximal	Female	1	8	Weighted median	0.109342	0.0591118	0.0643509	0.0211206	0.0270363	0.434688	8048	0	0.946261	0	0.00414457	0.049594
17460_51_MX1_Mx1	proximal	Female	1	8	IVW-MRE	0.109342	0.0591118	0.0643509	0.0160792	0.0115322	0.163233	8048	0	0.946261	0	0.00414457	0.049594
17460_51_MX1_Mx1	proximal	Female	1	8	Weighted mode	0.109342	0.0591118	0.0643509	0.0200294	0.0350736	0.585813	8048	0	0.946261	0	0.00414457	0.049594
17460_51_MX1_Mx1	overall	Male	1	28	MR Egger	-0.0104135	0.0385911	0.787282	-0.022177	0.0790321	0.781232	8049	0	0.988952	0	0.00461053	0.00643745
17460_51_MX1_Mx1	overall	Male	1	28	Weighted median	-0.0104135	0.0385911	0.787282	-0.0340555	0.0254192	0.180325	8049	0	0.988952	0	0.00461053	0.00643745
17460_51_MX1_Mx1	overall	Male	1	28	IVW-MRE	-0.0104135	0.0385911	0.787282	0.0105594	0.0241353	0.661742	8049	0	0.988952	0	0.00461053	0.00643745
17460_51_MX1_Mx1	overall	Male	1	28	Weighted mode	-0.0104135	0.0385911	0.787282	-0.0584406	0.0418543	0.174003	8049	0	0.988952	0	0.00461053	0.00643745
17460_51_MX1_Mx1	colon	Female	1	16	MR Egger	0.0732006	0.0471669	0.120675	0.0232633	0.0831113	0.783644	8049	0	0.972142	0	0.00261511	0.0252432
17460_51_MX1_Mx1	colon	Female	1	16	Weighted median	0.0732006	0.0471669	0.120675	0.0187125	0.0272399	0.492113	8049	0	0.972142	0	0.00261511	0.0252432
17460_51_MX1_Mx1	colon	Female	1	16	IVW-MRE	0.0732006	0.0471669	0.120675	0.00392627	0.0200963	0.845101	8049	0	0.972142	0	0.00261511	0.0252432
17460_51_MX1_Mx1	colon	Female	1	16	Weighted mode	0.0732006	0.0471669	0.120675	0.0283997	0.0361221	0.443985	8049	0	0.972142	0	0.00261511	0.0252432
17460_51_MX1_Mx1	distal	Female	1	8	MR Egger	0.0569678	0.0643185	0.375772	-0.183018	0.217769	0.432881	8047	0	0.98154	0	0.00307115	0.0153887
17460_51_MX1_Mx1	distal	Female	1	8	Weighted median	0.0569678	0.0643185	0.375772	-0.0107557	0.0299198	0.719234	8047	0	0.98154	0	0.00307115	0.0153887
17460_51_MX1_Mx1	distal	Female	1	8	IVW-MRE	0.0569678	0.0643185	0.375772	-0.0144854	0.0224676	0.519104	8047	0	0.98154	0	0.00307115	0.0153887
17460_51_MX1_Mx1	distal	Female	1	8	Weighted mode	0.0569678	0.0643185	0.375772	0.0278672	0.0512038	0.603172	8047	0	0.98154	0	0.00307115	0.0153887
17460_51_MX1_Mx1	proximal	Male	1	3	MR Egger	-0.0683002	0.0630934	0.27902	0.225067	0.297344	0.587523	8047	0	0.977793	0	0.00424098	0.0179656
17460_51_MX1_Mx1	proximal	Male	1	3	Weighted median	-0.0683002	0.0630934	0.27902	0.012711	0.037484	0.73453	8047	0	0.977793	0	0.00424098	0.0179656
17460_51_MX1_Mx1	proximal	Male	1	3	IVW-MRE	-0.0683002	0.0630934	0.27902	0.0142394	0.017365	0.412211	8047	0	0.977793	0	0.00424098	0.0179656
17460_51_MX1_Mx1	proximal	Male	1	3	Weighted mode	-0.0683002	0.0630934	0.27902	0.0103517	0.0448689	0.838992	8047	0	0.977793	0	0.00424098	0.0179656
17460_51_MX1_Mx1	colon	Sex-combined	1	39	MR Egger	0.0162328	0.0333844	0.626798	0.000430814	0.0724226	0.995286	8049	0	0.988762	0	0.00515269	0.00608493
17460_51_MX1_Mx1	colon	Sex-combined	1	39	Weighted median	0.0162328	0.0333844	0.626798	0.0134448	0.0241288	0.577385	8049	0	0.988762	0	0.00515269	0.00608493
17460_51_MX1_Mx1	colon	Sex-combined	1	39	IVW-MRE	0.0162328	0.0333844	0.626798	0.0135914	0.0215678	0.528584	8049	0	0.988762	0	0.00515269	0.00608493
17460_51_MX1_Mx1	colon	Sex-combined	1	39	Weighted mode	0.0162328	0.0333844	0.626798	0.00821298	0.035019	0.815834	8049	0	0.988762	0	0.00515269	0.00608493
17460_51_MX1_Mx1	overall	Sex-combined	1	62	MR Egger	0.0235835	0.0275651	0.392244	-0.021957	0.0557307	0.69499	8049	0	0.991273	0	0.00224224	0.00648482
17460_51_MX1_Mx1	overall	Sex-combined	1	62	Weighted median	0.0235835	0.0275651	0.392244	0.00030678	0.0226	0.98917	8049	0	0.991273	0	0.00224224	0.00648482
17460_51_MX1_Mx1	overall	Sex-combined	1	62	IVW-MRE	0.0235835	0.0275651	0.392244	-0.00108599	0.0193808	0.955314	8049	0	0.991273	0	0.00224224	0.00648482
17460_51_MX1_Mx1	overall	Sex-combined	1	62	Weighted mode	0.0235835	0.0275651	0.392244	0.00398359	0.0370183	0.914657	8049	0	0.991273	0	0.00224224	0.00648482
17460_51_MX1_Mx1	rectal	Sex-combined	1	24	MR Egger	-0.0211332	0.0431853	0.624586	-0.0246592	0.0520995	0.640654	8049	0	0.989047	0	0.00323364	0.00771916
17460_51_MX1_Mx1	rectal	Sex-combined	1	24	Weighted median	-0.0211332	0.0431853	0.624586	-0.0133278	0.0223172	0.550376	8049	0	0.989047	0	0.00323364	0.00771916
17460_51_MX1_Mx1	rectal	Sex-combined	1	24	IVW-MRE	-0.0211332	0.0431853	0.624586	-0.0152458	0.0163195	0.350197	8049	0	0.989047	0	0.00323364	0.00771916
17460_51_MX1_Mx1	rectal	Sex-combined	1	24	Weighted mode	-0.0211332	0.0431853	0.624586	-0.0119463	0.0367701	0.7482	8049	0	0.989047	0	0.00323364	0.00771916
17460_51_MX1_Mx1	colon	Male	1	20	MR Egger	-0.0379786	0.0477795	0.426688	0.0796223	0.128183	0.542279	8049	0	0.983554	0	0.00599389	0.0104524
17460_51_MX1_Mx1	colon	Male	1	20	Weighted median	-0.0379786	0.0477795	0.426688	-0.000982243	0.0254756	0.969244	8049	0	0.983554	0	0.00599389	0.0104524
17460_51_MX1_Mx1	colon	Male	1	20	IVW-MRE	-0.0379786	0.0477795	0.426688	0.0105713	0.0298426	0.723163	8049	0	0.983554	0	0.00599389	0.0104524
17460_51_MX1_Mx1	colon	Male	1	20	Weighted mode	-0.0379786	0.0477795	0.426688	-0.00597662	0.0435901	0.892387	8049	0	0.983554	0	0.00599389	0.0104524
17460_51_MX1_Mx1	rectal	Male	1	10	MR Egger	-0.0655436	0.0572741	0.252464	-0.0728076	0.12178	0.566466	8049	0	0.979232	0	0.00370604	0.0170622
17460_51_MX1_Mx1	rectal	Male	1	10	Weighted median	-0.0655436	0.0572741	0.252464	-0.0444681	0.0289099	0.124008	8049	0	0.979232	0	0.00370604	0.0170622
17460_51_MX1_Mx1	rectal	Male	1	10	IVW-MRE	-0.0655436	0.0572741	0.252464	-0.01656	0.0299171	0.579901	8049	0	0.979232	0	0.00370604	0.0170622
17460_51_MX1_Mx1	rectal	Male	1	10	Weighted mode	-0.0655436	0.0572741	0.252464	-0.0608764	0.0377812	0.141576	8049	0	0.979232	0	0.00370604	0.0170622
17460_51_MX1_Mx1	proximal	Sex-combined	1	21	MR Egger	0.0211332	0.0431853	0.624586	0.0454124	0.0694348	0.520931	8049	0	0.89369	0	0.0992336	0.00707627
17460_51_MX1_Mx1	proximal	Sex-combined	1	21	Weighted median	0.0211332	0.0431853	0.624586	0.0123674	0.0231341	0.592928	8049	0	0.89369	0	0.0992336	0.00707627
17460_51_MX1_Mx1	proximal	Sex-combined	1	21	IVW-MRE	0.0211332	0.0431853	0.624586	-0.0176072	0.0171428	0.304379	8049	0	0.89369	0	0.0992336	0.00707627
17460_51_MX1_Mx1	proximal	Sex-combined	1	21	Weighted mode	0.0211332	0.0431853	0.624586	0.0182008	0.032003	0.575875	8049	0	0.89369	0	0.0992336	0.00707627
17460_51_MX1_Mx1	distal	Male	1	9	MR Egger	-0.00306279	0.0609495	0.959922	-0.0175481	0.210899	0.936017	8047	0	0.984111	0	0.00614438	0.00974488
17460_51_MX1_Mx1	distal	Male	1	9	Weighted median	-0.00306279	0.0609495	0.959922	-0.0289087	0.0272062	0.287975	8047	0	0.984111	0	0.00614438	0.00974488
17460_51_MX1_Mx1	distal	Male	1	9	IVW-MRE	-0.00306279	0.0609495	0.959922	0.0287563	0.0418897	0.492413	8047	0	0.984111	0	0.00614438	0.00974488
17460_51_MX1_Mx1	distal	Male	1	9	Weighted mode	-0.00306279	0.0609495	0.959922	-0.0437941	0.0328375	0.219035	8047	0	0.984111	0	0.00614438	0.00974488
17460_51_MX1_Mx1	overall	Female	1	23	MR Egger	0.0551302	0.0398162	0.16617	0.00964801	0.0661996	0.885516	8049	0	0.981029	0	0.0020469	0.0169244
17460_51_MX1_Mx1	overall	Female	1	23	Weighted median	0.0551302	0.0398162	0.16617	0.0138774	0.0255346	0.586803	8049	0	0.981029	0	0.0020469	0.0169244
17460_51_MX1_Mx1	overall	Female	1	23	IVW-MRE	0.0551302	0.0398162	0.16617	-0.015917	0.0155478	0.305955	8049	0	0.981029	0	0.0020469	0.0169244
17460_51_MX1_Mx1	overall	Female	1	23	Weighted mode	0.0551302	0.0398162	0.16617	0.027891	0.0417168	0.510718	8049	0	0.981029	0	0.0020469	0.0169244
17460_51_MX1_Mx1	distal	Sex-combined	1	23	MR Egger	0.0238897	0.0441041	0.588048	-0.0118854	0.090626	0.896906	8049	0	0.98901	0	0.00269211	0.00829815
17460_51_MX1_Mx1	distal	Sex-combined	1	23	Weighted median	0.0238897	0.0441041	0.588048	-0.0118879	0.024996	0.634365	8049	0	0.98901	0	0.00269211	0.00829815
17460_51_MX1_Mx1	distal	Sex-combined	1	23	IVW-MRE	0.0238897	0.0441041	0.588048	0.0278197	0.0252577	0.270707	8049	0	0.98901	0	0.00269211	0.00829815
17460_51_MX1_Mx1	distal	Sex-combined	1	23	Weighted mode	0.0238897	0.0441041	0.588048	-0.0457975	0.0433868	0.302622	8049	0	0.98901	0	0.00269211	0.00829815
3415_61_IBSP_BSP	rectal	Female	1	10	MR Egger	-0.0413136	0.222458	0.852669	0.0563186	0.0863812	0.532696	5368	1.24074e-22	0.987466	2.56957e-25	0.00204494	0.0104891
3415_61_IBSP_BSP	rectal	Female	1	10	Weighted median	-0.0413136	0.222458	0.852669	0.0318195	0.0230111	0.16673	5368	1.24074e-22	0.987466	2.56957e-25	0.00204494	0.0104891
3415_61_IBSP_BSP	rectal	Female	1	10	IVW-MRE	-0.0413136	0.222458	0.852669	0.0340394	0.0115977	0.00333532	5368	1.24074e-22	0.987466	2.56957e-25	0.00204494	0.0104891
3415_61_IBSP_BSP	rectal	Female	1	10	Weighted mode	-0.0413136	0.222458	0.852669	0.0343861	0.0351102	0.352984	5368	1.24074e-22	0.987466	2.56957e-25	0.00204494	0.0104891
3415_61_IBSP_BSP	proximal	Female	1	8	MR Egger	-0.0677966	0.198093	0.732166	-0.0860342	0.100212	0.423567	5370	1.24085e-22	0.987556	3.39354e-25	0.00270071	0.00974312
3415_61_IBSP_BSP	proximal	Female	1	8	Weighted median	-0.0677966	0.198093	0.732166	0.0378221	0.0293599	0.197669	5370	1.24085e-22	0.987556	3.39354e-25	0.00270071	0.00974312
3415_61_IBSP_BSP	proximal	Female	1	8	IVW-MRE	-0.0677966	0.198093	0.732166	0.0292738	0.0213589	0.17051	5370	1.24085e-22	0.987556	3.39354e-25	0.00270071	0.00974312
3415_61_IBSP_BSP	proximal	Female	1	8	Weighted mode	-0.0677966	0.198093	0.732166	0.0222359	0.0407437	0.602187	5370	1.24085e-22	0.987556	3.39354e-25	0.00270071	0.00974312
3415_61_IBSP_BSP	overall	Male	1	28	MR Egger	-0.00211864	0.130297	0.987027	-0.0455986	0.0675551	0.505645	5371	1.23735e-22	0.984768	1.15431e-24	0.00918675	0.0060457
3415_61_IBSP_BSP	overall	Male	1	28	Weighted median	-0.00211864	0.130297	0.987027	0.0115287	0.0267512	0.666498	5371	1.23735e-22	0.984768	1.15431e-24	0.00918675	0.0060457
3415_61_IBSP_BSP	overall	Male	1	28	IVW-MRE	-0.00211864	0.130297	0.987027	0.0117149	0.0209012	0.575146	5371	1.23735e-22	0.984768	1.15431e-24	0.00918675	0.0060457
3415_61_IBSP_BSP	overall	Male	1	28	Weighted mode	-0.00211864	0.130297	0.987027	0.00604069	0.0494703	0.903718	5371	1.23735e-22	0.984768	1.15431e-24	0.00918675	0.0060457
3415_61_IBSP_BSP	colon	Female	1	16	MR Egger	-0.00423729	0.157839	0.978583	0.0699709	0.113345	0.546929	5370	1.24407e-22	0.990118	3.17046e-25	0.0025232	0.00735863
3415_61_IBSP_BSP	colon	Female	1	16	Weighted median	-0.00423729	0.157839	0.978583	0.0368092	0.0310664	0.236074	5370	1.24407e-22	0.990118	3.17046e-25	0.0025232	0.00735863
3415_61_IBSP_BSP	colon	Female	1	16	IVW-MRE	-0.00423729	0.157839	0.978583	0.0097715	0.0279221	0.726372	5370	1.24407e-22	0.990118	3.17046e-25	0.0025232	0.00735863
3415_61_IBSP_BSP	colon	Female	1	16	Weighted mode	-0.00423729	0.157839	0.978583	0.0241284	0.0437657	0.589541	5370	1.24407e-22	0.990118	3.17046e-25	0.0025232	0.00735863
3415_61_IBSP_BSP	distal	Female	1	8	MR Egger	0.0487288	0.215042	0.820734	-0.406691	0.218822	0.11245	5369	1.2408e-22	0.987514	2.83579e-25	0.00225682	0.0102287
3415_61_IBSP_BSP	distal	Female	1	8	Weighted median	0.0487288	0.215042	0.820734	0.0560429	0.0309116	0.0698305	5369	1.2408e-22	0.987514	2.83579e-25	0.00225682	0.0102287
3415_61_IBSP_BSP	distal	Female	1	8	IVW-MRE	0.0487288	0.215042	0.820734	0.0445539	0.0213169	0.0366109	5369	1.2408e-22	0.987514	2.83579e-25	0.00225682	0.0102287
3415_61_IBSP_BSP	distal	Female	1	8	Weighted mode	0.0487288	0.215042	0.820734	0.0692865	0.0474571	0.18767	5369	1.2408e-22	0.987514	2.83579e-25	0.00225682	0.0102287
3415_61_IBSP_BSP	proximal	Male	1	3	MR Egger	0.192797	0.211864	0.362823	-0.256011	0.30126	0.551578	5370	1.235e-22	0.982899	2.97095e-25	0.00236434	0.0147363
3415_61_IBSP_BSP	proximal	Male	1	3	Weighted median	0.192797	0.211864	0.362823	0.0783741	0.0400959	0.0506227	5370	1.235e-22	0.982899	2.97095e-25	0.00236434	0.0147363
3415_61_IBSP_BSP	proximal	Male	1	3	IVW-MRE	0.192797	0.211864	0.362823	0.0924607	0.0359281	0.0100677	5370	1.235e-22	0.982899	2.97095e-25	0.00236434	0.0147363
3415_61_IBSP_BSP	proximal	Male	1	3	Weighted mode	0.192797	0.211864	0.362823	0.0649774	0.0518526	0.336808	5370	1.235e-22	0.982899	2.97095e-25	0.00236434	0.0147363
3415_61_IBSP_BSP	colon	Sex-combined	1	39	MR Egger	0.032839	0.112288	0.76994	-0.0325281	0.0613382	0.599068	5371	1.24711e-22	0.99254	2.48587e-25	0.00197838	0.00548195
3415_61_IBSP_BSP	colon	Sex-combined	1	39	Weighted median	0.032839	0.112288	0.76994	0.0302396	0.0254215	0.234231	5371	1.24711e-22	0.99254	2.48587e-25	0.00197838	0.00548195
3415_61_IBSP_BSP	colon	Sex-combined	1	39	IVW-MRE	0.032839	0.112288	0.76994	0.0284252	0.0185245	0.124915	5371	1.24711e-22	0.99254	2.48587e-25	0.00197838	0.00548195
3415_61_IBSP_BSP	colon	Sex-combined	1	39	Weighted mode	0.032839	0.112288	0.76994	0.0303238	0.0408401	0.46235	5371	1.24711e-22	0.99254	2.48587e-25	0.00197838	0.00548195
3415_61_IBSP_BSP	overall	Sex-combined	1	62	MR Egger	0.0381356	0.0932203	0.682473	-0.0291514	0.0487943	0.552466	5371	1.24457e-22	0.990516	5.96985e-25	0.00475118	0.00473331
3415_61_IBSP_BSP	overall	Sex-combined	1	62	Weighted median	0.0381356	0.0932203	0.682473	0.0161899	0.0221027	0.463873	5371	1.24457e-22	0.990516	5.96985e-25	0.00475118	0.00473331
3415_61_IBSP_BSP	overall	Sex-combined	1	62	IVW-MRE	0.0381356	0.0932203	0.682473	0.0234701	0.0171114	0.170187	5371	1.24457e-22	0.990516	5.96985e-25	0.00475118	0.00473331
3415_61_IBSP_BSP	overall	Sex-combined	1	62	Weighted mode	0.0381356	0.0932203	0.682473	0.0273956	0.0371558	0.463756	5371	1.24457e-22	0.990516	5.96985e-25	0.00475118	0.00473331
3415_61_IBSP_BSP	rectal	Sex-combined	1	24	MR Egger	0.0190678	0.145127	0.895469	0.0117985	0.0559788	0.83501	5371	1.24507e-22	0.990912	2.83733e-25	0.00225808	0.0068303
3415_61_IBSP_BSP	rectal	Sex-combined	1	24	Weighted median	0.0190678	0.145127	0.895469	0.0183259	0.0225042	0.415456	5371	1.24507e-22	0.990912	2.83733e-25	0.00225808	0.0068303
3415_61_IBSP_BSP	rectal	Sex-combined	1	24	IVW-MRE	0.0190678	0.145127	0.895469	0.00700351	0.0176056	0.690777	5371	1.24507e-22	0.990912	2.83733e-25	0.00225808	0.0068303
3415_61_IBSP_BSP	rectal	Sex-combined	1	24	Weighted mode	0.0190678	0.145127	0.895469	0.0308715	0.0280556	0.282556	5371	1.24507e-22	0.990912	2.83733e-25	0.00225808	0.0068303
3415_61_IBSP_BSP	colon	Male	1	20	MR Egger	0.0572034	0.161017	0.722392	0.0223094	0.107022	0.837214	5370	1.23978e-22	0.986708	6.6974e-25	0.00533019	0.00796161
3415_61_IBSP_BSP	colon	Male	1	20	Weighted median	0.0572034	0.161017	0.722392	0.0109329	0.0297011	0.712801	5370	1.23978e-22	0.986708	6.6974e-25	0.00533019	0.00796161
3415_61_IBSP_BSP	colon	Male	1	20	IVW-MRE	0.0572034	0.161017	0.722392	0.00524611	0.0248732	0.832955	5370	1.23978e-22	0.986708	6.6974e-25	0.00533019	0.00796161
3415_61_IBSP_BSP	colon	Male	1	20	Weighted mode	0.0572034	0.161017	0.722392	0.0399841	0.0533048	0.462381	5370	1.23978e-22	0.986708	6.6974e-25	0.00533019	0.00796161
3415_61_IBSP_BSP	rectal	Male	1	10	MR Egger	0.0466102	0.192797	0.808967	0.0546215	0.0788962	0.508329	5370	1.24196e-22	0.988435	2.94491e-25	0.00234367	0.00922118
3415_61_IBSP_BSP	rectal	Male	1	10	Weighted median	0.0466102	0.192797	0.808967	0.0104711	0.0283707	0.712067	5370	1.24196e-22	0.988435	2.94491e-25	0.00234367	0.00922118
3415_61_IBSP_BSP	rectal	Male	1	10	IVW-MRE	0.0466102	0.192797	0.808967	0.0150709	0.0176403	0.392912	5370	1.24196e-22	0.988435	2.94491e-25	0.00234367	0.00922118
3415_61_IBSP_BSP	rectal	Male	1	10	Weighted mode	0.0466102	0.192797	0.808967	-0.00484059	0.0431924	0.913227	5370	1.24196e-22	0.988435	2.94491e-25	0.00234367	0.00922118
3415_61_IBSP_BSP	proximal	Sex-combined	1	21	MR Egger	0.0699153	0.145127	0.629982	0.108811	0.0982571	0.281939	5371	1.24392e-22	0.989999	3.02385e-25	0.00240652	0.00759399
3415_61_IBSP_BSP	proximal	Sex-combined	1	21	Weighted median	0.0699153	0.145127	0.629982	0.0319866	0.0260622	0.219703	5371	1.24392e-22	0.989999	3.02385e-25	0.00240652	0.00759399
3415_61_IBSP_BSP	proximal	Sex-combined	1	21	IVW-MRE	0.0699153	0.145127	0.629982	-0.00118418	0.0252135	0.96254	5371	1.24392e-22	0.989999	3.02385e-25	0.00240652	0.00759399
3415_61_IBSP_BSP	proximal	Sex-combined	1	21	Weighted mode	0.0699153	0.145127	0.629982	0.0392682	0.0335129	0.255074	5371	1.24392e-22	0.989999	3.02385e-25	0.00240652	0.00759399
3415_61_IBSP_BSP	distal	Male	1	9	MR Egger	-0.0370763	0.205508	0.856829	0.0228597	0.0987541	0.823562	5370	1.2405e-22	0.98728	3.81091e-25	0.0030329	0.00968681
3415_61_IBSP_BSP	distal	Male	1	9	Weighted median	-0.0370763	0.205508	0.856829	0.04371	0.0259028	0.0915151	5370	1.2405e-22	0.98728	3.81091e-25	0.0030329	0.00968681
3415_61_IBSP_BSP	distal	Male	1	9	IVW-MRE	-0.0370763	0.205508	0.856829	0.0348116	0.0196435	0.0763664	5370	1.2405e-22	0.98728	3.81091e-25	0.0030329	0.00968681
3415_61_IBSP_BSP	distal	Male	1	9	Weighted mode	-0.0370763	0.205508	0.856829	0.0441317	0.0392227	0.293144	5370	1.2405e-22	0.98728	3.81091e-25	0.0030329	0.00968681
3415_61_IBSP_BSP	overall	Female	1	23	MR Egger	0.0741525	0.133475	0.578515	-0.0606268	0.0707909	0.401432	5371	1.24495e-22	0.990815	2.41248e-25	0.00191994	0.00726489
3415_61_IBSP_BSP	overall	Female	1	23	Weighted median	0.0741525	0.133475	0.578515	0.0331752	0.0270359	0.219793	5371	1.24495e-22	0.990815	2.41248e-25	0.00191994	0.00726489
3415_61_IBSP_BSP	overall	Female	1	23	IVW-MRE	0.0741525	0.133475	0.578515	0.0202362	0.0203788	0.320709	5371	1.24495e-22	0.990815	2.41248e-25	0.00191994	0.00726489
3415_61_IBSP_BSP	overall	Female	1	23	Weighted mode	0.0741525	0.133475	0.578515	0.0336835	0.0430612	0.442422	5371	1.24495e-22	0.990815	2.41248e-25	0.00191994	0.00726489
3415_61_IBSP_BSP	distal	Sex-combined	1	23	MR Egger	0	0.147246	1	-0.0879044	0.0641953	0.185364	5371	1.24466e-22	0.990589	3.19523e-25	0.00254292	0.00686803
3415_61_IBSP_BSP	distal	Sex-combined	1	23	Weighted median	0	0.147246	1	0.0294157	0.0255963	0.250467	5371	1.24466e-22	0.990589	3.19523e-25	0.00254292	0.00686803
3415_61_IBSP_BSP	distal	Sex-combined	1	23	IVW-MRE	0	0.147246	1	0.0275587	0.0192952	0.153214	5371	1.24466e-22	0.990589	3.19523e-25	0.00254292	0.00686803
3415_61_IBSP_BSP	distal	Sex-combined	1	23	Weighted mode	0	0.147246	1	0.04623	0.0486751	0.352549	5371	1.24466e-22	0.990589	3.19523e-25	0.00254292	0.00686803
3719_2_CDKN1B_p27Kip1	rectal	Female	1	10	MR Egger	0.125104	0.266777	0.63911	0.0237057	0.0853743	0.788308	5924	3.27678e-12	0.980755	9.86811e-15	0.0029534	0.0162917
3719_2_CDKN1B_p27Kip1	rectal	Female	1	10	Weighted median	0.125104	0.266777	0.63911	0.00883368	0.0235224	0.707256	5924	3.27678e-12	0.980755	9.86811e-15	0.0029534	0.0162917
3719_2_CDKN1B_p27Kip1	rectal	Female	1	10	IVW-MRE	0.125104	0.266777	0.63911	-0.00739185	0.0146518	0.613908	5924	3.27678e-12	0.980755	9.86811e-15	0.0029534	0.0162917
3719_2_CDKN1B_p27Kip1	rectal	Female	1	10	Weighted mode	0.125104	0.266777	0.63911	0.0276675	0.0378101	0.482939	5924	3.27678e-12	0.980755	9.86811e-15	0.0029534	0.0162917
3719_2_CDKN1B_p27Kip1	proximal	Female	1	8	MR Egger	-0.111019	0.239437	0.642886	-0.0610868	0.109093	0.595783	5924	3.28001e-12	0.981721	8.15003e-15	0.00243918	0.0158403
3719_2_CDKN1B_p27Kip1	proximal	Female	1	8	Weighted median	-0.111019	0.239437	0.642886	0.014231	0.0299505	0.634681	5924	3.28001e-12	0.981721	8.15003e-15	0.00243918	0.0158403
3719_2_CDKN1B_p27Kip1	proximal	Female	1	8	IVW-MRE	-0.111019	0.239437	0.642886	-0.0125627	0.0229839	0.584661	5924	3.28001e-12	0.981721	8.15003e-15	0.00243918	0.0158403
3719_2_CDKN1B_p27Kip1	proximal	Female	1	8	Weighted mode	-0.111019	0.239437	0.642886	0.0241933	0.0478261	0.628492	5924	3.28001e-12	0.981721	8.15003e-15	0.00243918	0.0158403
3719_2_CDKN1B_p27Kip1	overall	Male	1	28	MR Egger	0.119304	0.158244	0.450893	-0.103887	0.0562053	0.0759565	5924	3.28773e-12	0.984034	9.83419e-15	0.00294329	0.0130229
3719_2_CDKN1B_p27Kip1	overall	Male	1	28	Weighted median	0.119304	0.158244	0.450893	0.00445754	0.0253013	0.860154	5924	3.28773e-12	0.984034	9.83419e-15	0.00294329	0.0130229
3719_2_CDKN1B_p27Kip1	overall	Male	1	28	IVW-MRE	0.119304	0.158244	0.450893	-0.0114116	0.0173473	0.510646	5924	3.28773e-12	0.984034	9.83419e-15	0.00294329	0.0130229
3719_2_CDKN1B_p27Kip1	overall	Male	1	28	Weighted mode	0.119304	0.158244	0.450893	-0.000399937	0.0469333	0.993264	5924	3.28773e-12	0.984034	9.83419e-15	0.00294329	0.0130229
3719_2_CDKN1B_p27Kip1	colon	Female	1	16	MR Egger	-0.0737365	0.191384	0.700029	-0.0711092	0.109807	0.527733	5924	3.2927e-12	0.985522	7.09007e-15	0.00212197	0.0123564
3719_2_CDKN1B_p27Kip1	colon	Female	1	16	Weighted median	-0.0737365	0.191384	0.700029	0.020201	0.028091	0.472063	5924	3.2927e-12	0.985522	7.09007e-15	0.00212197	0.0123564
3719_2_CDKN1B_p27Kip1	colon	Female	1	16	IVW-MRE	-0.0737365	0.191384	0.700029	-0.0215051	0.0270568	0.426721	5924	3.2927e-12	0.985522	7.09007e-15	0.00212197	0.0123564
3719_2_CDKN1B_p27Kip1	colon	Female	1	16	Weighted mode	-0.0737365	0.191384	0.700029	0.0300695	0.0444028	0.50859	5924	3.2927e-12	0.985522	7.09007e-15	0.00212197	0.0123564
3719_2_CDKN1B_p27Kip1	distal	Female	1	8	MR Egger	0.115162	0.259321	0.656978	-0.119092	0.212642	0.595715	5924	3.27721e-12	0.980881	8.65997e-15	0.00259179	0.0165267
3719_2_CDKN1B_p27Kip1	distal	Female	1	8	Weighted median	0.115162	0.259321	0.656978	0.0277701	0.0284658	0.329283	5924	3.27721e-12	0.980881	8.65997e-15	0.00259179	0.0165267
3719_2_CDKN1B_p27Kip1	distal	Female	1	8	IVW-MRE	0.115162	0.259321	0.656978	0.0192585	0.0138566	0.164576	5924	3.27721e-12	0.980881	8.65997e-15	0.00259179	0.0165267
3719_2_CDKN1B_p27Kip1	distal	Female	1	8	Weighted mode	0.115162	0.259321	0.656978	0.0372756	0.0447279	0.432141	5924	3.27721e-12	0.980881	8.65997e-15	0.00259179	0.0165267
3719_2_CDKN1B_p27Kip1	proximal	Male	1	3	MR Egger	0.366197	0.255178	0.151269	0.0249882	0.296304	0.946439	5924	3.20338e-12	0.958781	1.01369e-14	0.00303362	0.038185
3719_2_CDKN1B_p27Kip1	proximal	Male	1	3	Weighted median	0.366197	0.255178	0.151269	0.00920085	0.0362862	0.799833	5924	3.20338e-12	0.958781	1.01369e-14	0.00303362	0.038185
3719_2_CDKN1B_p27Kip1	proximal	Male	1	3	IVW-MRE	0.366197	0.255178	0.151269	0.0116814	0.00541178	0.0308881	5924	3.20338e-12	0.958781	1.01369e-14	0.00303362	0.038185
3719_2_CDKN1B_p27Kip1	proximal	Male	1	3	Weighted mode	0.366197	0.255178	0.151269	0.00500449	0.0447622	0.92119	5924	3.20338e-12	0.958781	1.01369e-14	0.00303362	0.038185
3719_2_CDKN1B_p27Kip1	colon	Sex-combined	1	39	MR Egger	0.062966	0.135874	0.643067	-0.0881867	0.0619518	0.162978	5924	3.30477e-12	0.989132	6.42809e-15	0.00192386	0.00894399
3719_2_CDKN1B_p27Kip1	colon	Sex-combined	1	39	Weighted median	0.062966	0.135874	0.643067	0.00747103	0.0232731	0.748199	5924	3.30477e-12	0.989132	6.42809e-15	0.00192386	0.00894399
3719_2_CDKN1B_p27Kip1	colon	Sex-combined	1	39	IVW-MRE	0.062966	0.135874	0.643067	-0.0136972	0.0188037	0.466351	5924	3.30477e-12	0.989132	6.42809e-15	0.00192386	0.00894399
3719_2_CDKN1B_p27Kip1	colon	Sex-combined	1	39	Weighted mode	0.062966	0.135874	0.643067	0.0100639	0.0390245	0.797886	5924	3.30477e-12	0.989132	6.42809e-15	0.00192386	0.00894399
3719_2_CDKN1B_p27Kip1	overall	Sex-combined	1	62	MR Egger	0.041425	0.113505	0.715139	-0.0652475	0.0490075	0.188102	5924	3.31264e-12	0.991489	4.51044e-15	0.00134992	0.00716058
3719_2_CDKN1B_p27Kip1	overall	Sex-combined	1	62	Weighted median	0.041425	0.113505	0.715139	0.00897123	0.02212	0.685058	5924	3.31264e-12	0.991489	4.51044e-15	0.00134992	0.00716058
3719_2_CDKN1B_p27Kip1	overall	Sex-combined	1	62	IVW-MRE	0.041425	0.113505	0.715139	-0.00772462	0.0172037	0.653424	5924	3.31264e-12	0.991489	4.51044e-15	0.00134992	0.00716058
3719_2_CDKN1B_p27Kip1	overall	Sex-combined	1	62	Weighted mode	0.041425	0.113505	0.715139	0.0228161	0.041885	0.587924	5924	3.31264e-12	0.991489	4.51044e-15	0.00134992	0.00716058
3719_2_CDKN1B_p27Kip1	rectal	Sex-combined	1	24	MR Egger	-0.0190555	0.176471	0.914011	-0.0455967	0.0488912	0.361142	5924	3.29239e-12	0.985425	1.27536e-14	0.00381709	0.0107576
3719_2_CDKN1B_p27Kip1	rectal	Sex-combined	1	24	Weighted median	-0.0190555	0.176471	0.914011	0.00976894	0.0216343	0.651594	5924	3.29239e-12	0.985425	1.27536e-14	0.00381709	0.0107576
3719_2_CDKN1B_p27Kip1	rectal	Sex-combined	1	24	IVW-MRE	-0.0190555	0.176471	0.914011	-0.0162631	0.0153582	0.289634	5924	3.29239e-12	0.985425	1.27536e-14	0.00381709	0.0107576
3719_2_CDKN1B_p27Kip1	rectal	Sex-combined	1	24	Weighted mode	-0.0190555	0.176471	0.914011	0.0275236	0.0338143	0.424012	5924	3.29239e-12	0.985425	1.27536e-14	0.00381709	0.0107576
3719_2_CDKN1B_p27Kip1	colon	Male	1	20	MR Egger	0.222867	0.194698	0.252341	-0.0933778	0.077751	0.245323	5924	3.25444e-12	0.97407	1.3062e-14	0.00390931	0.022021
3719_2_CDKN1B_p27Kip1	colon	Male	1	20	Weighted median	0.222867	0.194698	0.252341	-0.00577445	0.0254368	0.820415	5924	3.25444e-12	0.97407	1.3062e-14	0.00390931	0.022021
3719_2_CDKN1B_p27Kip1	colon	Male	1	20	IVW-MRE	0.222867	0.194698	0.252341	-0.010462	0.0185946	0.573681	5924	3.25444e-12	0.97407	1.3062e-14	0.00390931	0.022021
3719_2_CDKN1B_p27Kip1	colon	Male	1	20	Weighted mode	0.222867	0.194698	0.252341	-0.0121434	0.0484434	0.804758	5924	3.25444e-12	0.97407	1.3062e-14	0.00390931	0.022021
3719_2_CDKN1B_p27Kip1	rectal	Male	1	10	MR Egger	-0.122618	0.236951	0.604819	-0.0488501	0.0859374	0.585336	5924	3.27742e-12	0.980947	1.1751e-14	0.00351698	0.0155363
3719_2_CDKN1B_p27Kip1	rectal	Male	1	10	Weighted median	-0.122618	0.236951	0.604819	0.00513715	0.0268855	0.848467	5924	3.27742e-12	0.980947	1.1751e-14	0.00351698	0.0155363
3719_2_CDKN1B_p27Kip1	rectal	Male	1	10	IVW-MRE	-0.122618	0.236951	0.604819	-0.0102448	0.0211468	0.628058	5924	3.27742e-12	0.980947	1.1751e-14	0.00351698	0.0155363
3719_2_CDKN1B_p27Kip1	rectal	Male	1	10	Weighted mode	-0.122618	0.236951	0.604819	0.00711646	0.0438661	0.874707	5924	3.27742e-12	0.980947	1.1751e-14	0.00351698	0.0155363
3719_2_CDKN1B_p27Kip1	proximal	Sex-combined	1	21	MR Egger	0.102734	0.174814	0.556749	-0.00457287	0.0929607	0.96128	5924	3.29465e-12	0.986102	6.44091e-15	0.00192767	0.0119707
3719_2_CDKN1B_p27Kip1	proximal	Sex-combined	1	21	Weighted median	0.102734	0.174814	0.556749	0.0106661	0.0251442	0.671421	5924	3.29465e-12	0.986102	6.44091e-15	0.00192767	0.0119707
3719_2_CDKN1B_p27Kip1	proximal	Sex-combined	1	21	IVW-MRE	0.102734	0.174814	0.556749	-0.0125694	0.02312	0.586675	5924	3.29465e-12	0.986102	6.44091e-15	0.00192767	0.0119707
3719_2_CDKN1B_p27Kip1	proximal	Sex-combined	1	21	Weighted mode	0.102734	0.174814	0.556749	0.0235741	0.0360217	0.520283	5924	3.29465e-12	0.986102	6.44091e-15	0.00192767	0.0119707
3719_2_CDKN1B_p27Kip1	distal	Male	1	9	MR Egger	0.039768	0.249379	0.8733	-0.0161967	0.0937293	0.867697	5924	3.27264e-12	0.979513	1.85091e-14	0.00553969	0.0149476
3719_2_CDKN1B_p27Kip1	distal	Male	1	9	Weighted median	0.039768	0.249379	0.8733	0.0112109	0.0249052	0.652607	5924	3.27264e-12	0.979513	1.85091e-14	0.00553969	0.0149476
3719_2_CDKN1B_p27Kip1	distal	Male	1	9	IVW-MRE	0.039768	0.249379	0.8733	0.00886654	0.0191631	0.643588	5924	3.27264e-12	0.979513	1.85091e-14	0.00553969	0.0149476
3719_2_CDKN1B_p27Kip1	distal	Male	1	9	Weighted mode	0.039768	0.249379	0.8733	0.0137344	0.0420036	0.752073	5924	3.27264e-12	0.979513	1.85091e-14	0.00553969	0.0149476
3719_2_CDKN1B_p27Kip1	overall	Female	1	23	MR Egger	-0.0455675	0.162386	0.779008	-0.176639	0.064328	0.0121087	5924	3.29989e-12	0.987669	6.3093e-15	0.00188829	0.0104425
3719_2_CDKN1B_p27Kip1	overall	Female	1	23	Weighted median	-0.0455675	0.162386	0.779008	-0.00778636	0.0265821	0.769585	5924	3.29989e-12	0.987669	6.3093e-15	0.00188829	0.0104425
3719_2_CDKN1B_p27Kip1	overall	Female	1	23	IVW-MRE	-0.0455675	0.162386	0.779008	-0.0186359	0.0191981	0.331691	5924	3.29989e-12	0.987669	6.3093e-15	0.00188829	0.0104425
3719_2_CDKN1B_p27Kip1	overall	Female	1	23	Weighted mode	-0.0455675	0.162386	0.779008	0.0265808	0.0441124	0.552956	5924	3.29989e-12	0.987669	6.3093e-15	0.00188829	0.0104425
3719_2_CDKN1B_p27Kip1	distal	Sex-combined	1	23	MR Egger	0.081193	0.178956	0.650042	-0.0567781	0.0578473	0.337512	5924	3.29288e-12	0.985572	8.88712e-15	0.00265984	0.0117677
3719_2_CDKN1B_p27Kip1	distal	Sex-combined	1	23	Weighted median	0.081193	0.178956	0.650042	0.0206902	0.0241837	0.392252	5924	3.29288e-12	0.985572	8.88712e-15	0.00265984	0.0117677
3719_2_CDKN1B_p27Kip1	distal	Sex-combined	1	23	IVW-MRE	0.081193	0.178956	0.650042	0.000948926	0.0162837	0.95353	5924	3.29288e-12	0.985572	8.88712e-15	0.00265984	0.0117677
3719_2_CDKN1B_p27Kip1	distal	Sex-combined	1	23	Weighted mode	0.081193	0.178956	0.650042	0.029469	0.0444512	0.514248	5924	3.29288e-12	0.985572	8.88712e-15	0.00265984	0.0117677
4125_52_AGER_sRAGE	rectal	Female	1	10	MR Egger	-0.0961022	0.0669355	0.151075	0.101456	0.100733	0.343338	16736	2.08391e-283	0.74783	5.69806e-284	0.20448	0.0476898
4125_52_AGER_sRAGE	rectal	Female	1	10	Weighted median	-0.0961022	0.0669355	0.151075	-0.0295397	0.0264137	0.263419	16736	2.08391e-283	0.74783	5.69806e-284	0.20448	0.0476898
4125_52_AGER_sRAGE	rectal	Female	1	10	IVW-MRE	-0.0961022	0.0669355	0.151075	-0.0305879	0.0226591	0.177043	16736	2.08391e-283	0.74783	5.69806e-284	0.20448	0.0476898
4125_52_AGER_sRAGE	rectal	Female	1	10	Weighted mode	-0.0961022	0.0669355	0.151075	-0.0415042	0.04845	0.41387	16736	2.08391e-283	0.74783	5.69806e-284	0.20448	0.0476898
4125_52_AGER_sRAGE	proximal	Female	1	8	MR Egger	-0.0420699	0.0602151	0.484764	0.0853905	0.139747	0.563593	16736	1.51809e-284	0.054479	2.63056e-283	0.944019	0.00150237
4125_52_AGER_sRAGE	proximal	Female	1	8	Weighted median	-0.0420699	0.0602151	0.484764	0.0106366	0.031066	0.73206	16736	1.51809e-284	0.054479	2.63056e-283	0.944019	0.00150237
4125_52_AGER_sRAGE	proximal	Female	1	8	IVW-MRE	-0.0420699	0.0602151	0.484764	-0.0126857	0.0304025	0.67649	16736	1.51809e-284	0.054479	2.63056e-283	0.944019	0.00150237
4125_52_AGER_sRAGE	proximal	Female	1	8	Weighted mode	-0.0420699	0.0602151	0.484764	0.00754325	0.0409439	0.859054	16736	1.51809e-284	0.054479	2.63056e-283	0.944019	0.00150237
4125_52_AGER_sRAGE	overall	Male	1	28	MR Egger	-0.0926075	0.0385753	0.0163639	-0.0583203	0.12744	0.651021	16737	8.20915e-287	0.000294601	2.78552e-283	0.999635	7.04536e-05
4125_52_AGER_sRAGE	overall	Male	1	28	Weighted median	-0.0926075	0.0385753	0.0163639	-0.0283523	0.0274909	0.302384	16737	8.20915e-287	0.000294601	2.78552e-283	0.999635	7.04536e-05
4125_52_AGER_sRAGE	overall	Male	1	28	IVW-MRE	-0.0926075	0.0385753	0.0163639	-0.0529992	0.0387998	0.171949	16737	8.20915e-287	0.000294601	2.78552e-283	0.999635	7.04536e-05
4125_52_AGER_sRAGE	overall	Male	1	28	Weighted mode	-0.0926075	0.0385753	0.0163639	-0.0481861	0.0459707	0.303844	16737	8.20915e-287	0.000294601	2.78552e-283	0.999635	7.04536e-05
4125_52_AGER_sRAGE	colon	Female	1	16	MR Egger	0.0180108	0.0487903	0.712019	0.0343469	0.0982351	0.731813	16737	5.12584e-284	0.183947	2.26422e-283	0.812544	0.00350896
4125_52_AGER_sRAGE	colon	Female	1	16	Weighted median	0.0180108	0.0487903	0.712019	-0.0218798	0.0313234	0.484855	16737	5.12584e-284	0.183947	2.26422e-283	0.812544	0.00350896
4125_52_AGER_sRAGE	colon	Female	1	16	IVW-MRE	0.0180108	0.0487903	0.712019	-0.0202732	0.0243434	0.404958	16737	5.12584e-284	0.183947	2.26422e-283	0.812544	0.00350896
4125_52_AGER_sRAGE	colon	Female	1	16	Weighted mode	0.0180108	0.0487903	0.712019	-0.0179176	0.0441835	0.690817	16737	5.12584e-284	0.183947	2.26422e-283	0.812544	0.00350896
4125_52_AGER_sRAGE	distal	Female	1	8	MR Egger	0.0384409	0.0676075	0.569635	-0.086719	0.294204	0.778111	16735	2.56308e-283	0.919802	1.50698e-284	0.0540798	0.026118
4125_52_AGER_sRAGE	distal	Female	1	8	Weighted median	0.0384409	0.0676075	0.569635	-0.0086555	0.0329943	0.793064	16735	2.56308e-283	0.919802	1.50698e-284	0.0540798	0.026118
4125_52_AGER_sRAGE	distal	Female	1	8	IVW-MRE	0.0384409	0.0676075	0.569635	-0.0255893	0.0291798	0.380512	16735	2.56308e-283	0.919802	1.50698e-284	0.0540798	0.026118
4125_52_AGER_sRAGE	distal	Female	1	8	Weighted mode	0.0384409	0.0676075	0.569635	0.0216762	0.0494938	0.674612	16735	2.56308e-283	0.919802	1.50698e-284	0.0540798	0.026118
4125_52_AGER_sRAGE	proximal	Male	1	3	MR Egger	0.00752688	0.0676075	0.911353	0.627299	0.30225	0.285845	16736	2.54052e-283	0.911693	1.83751e-284	0.0659409	0.0223666
4125_52_AGER_sRAGE	proximal	Male	1	3	Weighted median	0.00752688	0.0676075	0.911353	0.0117334	0.0419251	0.77958	16736	2.54052e-283	0.911693	1.83751e-284	0.0659409	0.0223666
4125_52_AGER_sRAGE	proximal	Male	1	3	IVW-MRE	0.00752688	0.0676075	0.911353	-0.0357519	0.0552985	0.517938	16736	2.54052e-283	0.911693	1.83751e-284	0.0659409	0.0223666
4125_52_AGER_sRAGE	proximal	Male	1	3	Weighted mode	0.00752688	0.0676075	0.911353	0.0133425	0.0453105	0.796151	16736	2.54052e-283	0.911693	1.83751e-284	0.0659409	0.0223666
4125_52_AGER_sRAGE	colon	Sex-combined	1	39	MR Egger	-0.0260753	0.0346774	0.452088	0.00582109	0.110155	0.95814	16739	4.07415e-287	0.000146206	2.78616e-283	0.999851	2.47025e-06
4125_52_AGER_sRAGE	colon	Sex-combined	1	39	Weighted median	-0.0260753	0.0346774	0.452088	-0.034818	0.0256732	0.175035	16739	4.07415e-287	0.000146206	2.78616e-283	0.999851	2.47025e-06
4125_52_AGER_sRAGE	colon	Sex-combined	1	39	IVW-MRE	-0.0260753	0.0346774	0.452088	-0.0500993	0.0329174	0.128016	16739	4.07415e-287	0.000146206	2.78616e-283	0.999851	2.47025e-06
4125_52_AGER_sRAGE	colon	Sex-combined	1	39	Weighted mode	-0.0260753	0.0346774	0.452088	-0.0346045	0.0414463	0.40898	16739	4.07415e-287	0.000146206	2.78616e-283	0.999851	2.47025e-06
4125_52_AGER_sRAGE	overall	Sex-combined	1	62	MR Egger	-0.068414	0.0274194	0.0125922	-0.0494506	0.077363	0.525125	16740	2.80372e-288	1.00615e-05	2.78655e-283	0.999988	2.22305e-06
4125_52_AGER_sRAGE	overall	Sex-combined	1	62	Weighted median	-0.068414	0.0274194	0.0125922	0.01468	0.0241543	0.543346	16740	2.80372e-288	1.00615e-05	2.78655e-283	0.999988	2.22305e-06
4125_52_AGER_sRAGE	overall	Sex-combined	1	62	IVW-MRE	-0.068414	0.0274194	0.0125922	-0.0137459	0.026968	0.610253	16740	2.80372e-288	1.00615e-05	2.78655e-283	0.999988	2.22305e-06
4125_52_AGER_sRAGE	overall	Sex-combined	1	62	Weighted mode	-0.068414	0.0274194	0.0125922	0.01432	0.0392819	0.716712	16740	2.80372e-288	1.00615e-05	2.78655e-283	0.999988	2.22305e-06
4125_52_AGER_sRAGE	rectal	Sex-combined	1	24	MR Egger	-0.101882	0.0442204	0.0212254	0.0971202	0.12491	0.445132	16738	1.40424e-287	5.03942e-05	2.78634e-283	0.999939	1.08402e-05
4125_52_AGER_sRAGE	rectal	Sex-combined	1	24	Weighted median	-0.101882	0.0442204	0.0212254	0.00896361	0.0226104	0.691783	16738	1.40424e-287	5.03942e-05	2.78634e-283	0.999939	1.08402e-05
4125_52_AGER_sRAGE	rectal	Sex-combined	1	24	IVW-MRE	-0.101882	0.0442204	0.0212254	-0.035119	0.0400386	0.380417	16738	1.40424e-287	5.03942e-05	2.78634e-283	0.999939	1.08402e-05
4125_52_AGER_sRAGE	rectal	Sex-combined	1	24	Weighted mode	-0.101882	0.0442204	0.0212254	0.0187947	0.033869	0.584304	16738	1.40424e-287	5.03942e-05	2.78634e-283	0.999939	1.08402e-05
4125_52_AGER_sRAGE	colon	Male	1	20	MR Egger	-0.0696237	0.0498656	0.162646	-0.108377	0.197686	0.590272	16737	1.85135e-285	0.00664394	2.76714e-283	0.993045	0.000310927
4125_52_AGER_sRAGE	colon	Male	1	20	Weighted median	-0.0696237	0.0498656	0.162646	-0.0255667	0.0300258	0.394497	16737	1.85135e-285	0.00664394	2.76714e-283	0.993045	0.000310927
4125_52_AGER_sRAGE	colon	Male	1	20	IVW-MRE	-0.0696237	0.0498656	0.162646	-0.0628708	0.045908	0.170844	16737	1.85135e-285	0.00664394	2.76714e-283	0.993045	0.000310927
4125_52_AGER_sRAGE	colon	Male	1	20	Weighted mode	-0.0696237	0.0498656	0.162646	-0.0377496	0.0556494	0.505731	16737	1.85135e-285	0.00664394	2.76714e-283	0.993045	0.000310927
4125_52_AGER_sRAGE	rectal	Male	1	10	MR Egger	-0.0974462	0.0598118	0.103268	0.0651758	0.301996	0.834532	16737	3.90055e-286	0.0013998	2.7823e-283	0.998493	0.000107671
4125_52_AGER_sRAGE	rectal	Male	1	10	Weighted median	-0.0974462	0.0598118	0.103268	-0.00324616	0.029549	0.912523	16737	3.90055e-286	0.0013998	2.7823e-283	0.998493	0.000107671
4125_52_AGER_sRAGE	rectal	Male	1	10	IVW-MRE	-0.0974462	0.0598118	0.103268	-0.0745014	0.0742849	0.315902	16737	3.90055e-286	0.0013998	2.7823e-283	0.998493	0.000107671
4125_52_AGER_sRAGE	rectal	Male	1	10	Weighted mode	-0.0974462	0.0598118	0.103268	0.00553147	0.0342462	0.875251	16737	3.90055e-286	0.0013998	2.7823e-283	0.998493	0.000107671
4125_52_AGER_sRAGE	proximal	Sex-combined	1	21	MR Egger	-0.0155914	0.0448925	0.728362	0.0805566	0.0889527	0.376483	16738	8.04459e-285	0.0288695	2.70468e-283	0.970626	0.000504272
4125_52_AGER_sRAGE	proximal	Sex-combined	1	21	Weighted median	-0.0155914	0.0448925	0.728362	0.000742	0.028094	0.978929	16738	8.04459e-285	0.0288695	2.70468e-283	0.970626	0.000504272
4125_52_AGER_sRAGE	proximal	Sex-combined	1	21	IVW-MRE	-0.0155914	0.0448925	0.728362	-0.0240281	0.0230399	0.296999	16738	8.04459e-285	0.0288695	2.70468e-283	0.970626	0.000504272
4125_52_AGER_sRAGE	proximal	Sex-combined	1	21	Weighted mode	-0.0155914	0.0448925	0.728362	0.00589287	0.0423977	0.890848	16738	8.04459e-285	0.0288695	2.70468e-283	0.970626	0.000504272
4125_52_AGER_sRAGE	distal	Male	1	9	MR Egger	-0.133065	0.063172	0.0351711	-0.150225	0.310966	0.643773	16736	5.23788e-286	0.00187972	2.7803e-283	0.997768	0.000351978
4125_52_AGER_sRAGE	distal	Male	1	9	Weighted median	-0.133065	0.063172	0.0351711	-0.0590573	0.0297468	0.0471076	16736	5.23788e-286	0.00187972	2.7803e-283	0.997768	0.000351978
4125_52_AGER_sRAGE	distal	Male	1	9	IVW-MRE	-0.133065	0.063172	0.0351711	-0.108478	0.0618825	0.0796085	16736	5.23788e-286	0.00187972	2.7803e-283	0.997768	0.000351978
4125_52_AGER_sRAGE	distal	Male	1	9	Weighted mode	-0.133065	0.063172	0.0351711	-0.0559813	0.0371482	0.170244	16736	5.23788e-286	0.00187972	2.7803e-283	0.997768	0.000351978
4125_52_AGER_sRAGE	overall	Female	1	23	MR Egger	-0.0508065	0.0395161	0.198543	0.044816	0.0858331	0.607045	16737	5.29128e-284	0.189889	2.2401e-283	0.803909	0.00620213
4125_52_AGER_sRAGE	overall	Female	1	23	Weighted median	-0.0508065	0.0395161	0.198543	-0.00469101	0.0272163	0.863154	16737	5.29128e-284	0.189889	2.2401e-283	0.803909	0.00620213
4125_52_AGER_sRAGE	overall	Female	1	23	IVW-MRE	-0.0508065	0.0395161	0.198543	-0.0225423	0.0243261	0.354098	16737	5.29128e-284	0.189889	2.2401e-283	0.803909	0.00620213
4125_52_AGER_sRAGE	overall	Female	1	23	Weighted mode	-0.0508065	0.0395161	0.198543	0.00901006	0.0416623	0.830775	16737	5.29128e-284	0.189889	2.2401e-283	0.803909	0.00620213
4125_52_AGER_sRAGE	distal	Sex-combined	1	23	MR Egger	-0.0545699	0.0456989	0.232432	-0.264978	0.132668	0.0589133	16738	1.15406e-289	4.14142e-07	2.78663e-283	1	1.38787e-08
4125_52_AGER_sRAGE	distal	Sex-combined	1	23	Weighted median	-0.0545699	0.0456989	0.232432	-0.050338	0.0264753	0.0572598	16738	1.15406e-289	4.14142e-07	2.78663e-283	1	1.38787e-08
4125_52_AGER_sRAGE	distal	Sex-combined	1	23	IVW-MRE	-0.0545699	0.0456989	0.232432	-0.0591208	0.0391597	0.131111	16738	1.15406e-289	4.14142e-07	2.78663e-283	1	1.38787e-08
4125_52_AGER_sRAGE	distal	Sex-combined	1	23	Weighted mode	-0.0545699	0.0456989	0.232432	-0.0572901	0.042625	0.19263	16738	1.15406e-289	4.14142e-07	2.78663e-283	1	1.38787e-08
3305_6_DLL4_DLL4	rectal	Female	1	10	MR Egger	0.378364	0.408567	0.354407	-0.023211	0.0845895	0.790733	4347	0.0004686	0.949958	7.93721e-07	0.00160857	0.0479636
3305_6_DLL4_DLL4	rectal	Female	1	10	Weighted median	0.378364	0.408567	0.354407	0.00184753	0.0238157	0.938165	4347	0.0004686	0.949958	7.93721e-07	0.00160857	0.0479636
3305_6_DLL4_DLL4	rectal	Female	1	10	IVW-MRE	0.378364	0.408567	0.354407	-0.000955478	0.0135129	0.94363	4347	0.0004686	0.949958	7.93721e-07	0.00160857	0.0479636
3305_6_DLL4_DLL4	rectal	Female	1	10	Weighted mode	0.378364	0.408567	0.354407	0.00369228	0.034655	0.917488	4347	0.0004686	0.949958	7.93721e-07	0.00160857	0.0479636
3305_6_DLL4_DLL4	proximal	Female	1	8	MR Egger	-0.407468	0.38715	0.292578	0.146121	0.104839	0.212825	4347	0.000464225	0.941088	3.57039e-06	0.00723748	0.0512065
3305_6_DLL4_DLL4	proximal	Female	1	8	Weighted median	-0.407468	0.38715	0.292578	0.0369919	0.0306066	0.226808	4347	0.000464225	0.941088	3.57039e-06	0.00723748	0.0512065
3305_6_DLL4_DLL4	proximal	Female	1	8	IVW-MRE	-0.407468	0.38715	0.292578	0.0257993	0.0242919	0.288212	4347	0.000464225	0.941088	3.57039e-06	0.00723748	0.0512065
3305_6_DLL4_DLL4	proximal	Female	1	8	Weighted mode	-0.407468	0.38715	0.292578	0.0353153	0.0448466	0.456838	4347	0.000464225	0.941088	3.57039e-06	0.00723748	0.0512065
3305_6_DLL4_DLL4	overall	Male	1	28	MR Egger	-0.29709	0.249863	0.234435	-0.0251112	0.0578734	0.667941	4349	0.000471973	0.956798	6.32831e-07	0.00128248	0.0414471
3305_6_DLL4_DLL4	overall	Male	1	28	Weighted median	-0.29709	0.249863	0.234435	-0.0143883	0.0245751	0.558223	4349	0.000471973	0.956798	6.32831e-07	0.00128248	0.0414471
3305_6_DLL4_DLL4	overall	Male	1	28	IVW-MRE	-0.29709	0.249863	0.234435	-0.0095422	0.0168242	0.570597	4349	0.000471973	0.956798	6.32831e-07	0.00128248	0.0414471
3305_6_DLL4_DLL4	overall	Male	1	28	Weighted mode	-0.29709	0.249863	0.234435	-0.0228648	0.0438492	0.606311	4349	0.000471973	0.956798	6.32831e-07	0.00128248	0.0414471
3305_6_DLL4_DLL4	colon	Female	1	16	MR Egger	-0.218561	0.306425	0.475684	0.168166	0.131948	0.223239	4349	0.000475631	0.964216	1.14108e-06	0.0023129	0.0329944
3305_6_DLL4_DLL4	colon	Female	1	16	Weighted median	-0.218561	0.306425	0.475684	0.0361826	0.0298586	0.22559	4349	0.000475631	0.964216	1.14108e-06	0.0023129	0.0329944
3305_6_DLL4_DLL4	colon	Female	1	16	IVW-MRE	-0.218561	0.306425	0.475684	-0.0141353	0.0344009	0.681146	4349	0.000475631	0.964216	1.14108e-06	0.0023129	0.0329944
3305_6_DLL4_DLL4	colon	Female	1	16	Weighted mode	-0.218561	0.306425	0.475684	0.0329912	0.041922	0.443559	4349	0.000475631	0.964216	1.14108e-06	0.0023129	0.0329944
3305_6_DLL4_DLL4	distal	Female	1	8	MR Egger	-0.243273	0.421746	0.564059	-0.141095	0.215119	0.536218	4347	0.000471846	0.956541	1.59976e-06	0.00324268	0.0397432
3305_6_DLL4_DLL4	distal	Female	1	8	Weighted median	-0.243273	0.421746	0.564059	0.00628366	0.0301097	0.834688	4347	0.000471846	0.956541	1.59976e-06	0.00324268	0.0397432
3305_6_DLL4_DLL4	distal	Female	1	8	IVW-MRE	-0.243273	0.421746	0.564059	-0.00630643	0.0191288	0.74164	4347	0.000471846	0.956541	1.59976e-06	0.00324268	0.0397432
3305_6_DLL4_DLL4	distal	Female	1	8	Weighted mode	-0.243273	0.421746	0.564059	0.0253164	0.0466401	0.60411	4347	0.000471846	0.956541	1.59976e-06	0.00324268	0.0397432
3305_6_DLL4_DLL4	proximal	Male	1	3	MR Egger	0.0208677	0.410214	0.959429	0.0320425	0.296643	0.9315	4347	0.000475114	0.963163	1.26264e-06	0.00255932	0.0338013
3305_6_DLL4_DLL4	proximal	Male	1	3	Weighted median	0.0208677	0.410214	0.959429	0.0283717	0.0367827	0.440511	4347	0.000475114	0.963163	1.26264e-06	0.00255932	0.0338013
3305_6_DLL4_DLL4	proximal	Male	1	3	IVW-MRE	0.0208677	0.410214	0.959429	0.0296107	0.00344329	8.00311e-18	4347	0.000475114	0.963163	1.26264e-06	0.00255932	0.0338013
3305_6_DLL4_DLL4	proximal	Male	1	3	Weighted mode	0.0208677	0.410214	0.959429	0.025489	0.0441217	0.621841	4347	0.000475114	0.963163	1.26264e-06	0.00255932	0.0338013
3305_6_DLL4_DLL4	colon	Sex-combined	1	39	MR Egger	-0.170236	0.214168	0.426688	0.0805287	0.0548316	0.150378	4349	0.000479407	0.971869	1.09381e-06	0.00221716	0.0254331
3305_6_DLL4_DLL4	colon	Sex-combined	1	39	Weighted median	-0.170236	0.214168	0.426688	-0.00749119	0.0236999	0.751938	4349	0.000479407	0.971869	1.09381e-06	0.00221716	0.0254331
3305_6_DLL4_DLL4	colon	Sex-combined	1	39	IVW-MRE	-0.170236	0.214168	0.426688	-0.000119041	0.0160218	0.994072	4349	0.000479407	0.971869	1.09381e-06	0.00221716	0.0254331
3305_6_DLL4_DLL4	colon	Sex-combined	1	39	Weighted mode	-0.170236	0.214168	0.426688	0.00712432	0.0379054	0.851916	4349	0.000479407	0.971869	1.09381e-06	0.00221716	0.0254331
3305_6_DLL4_DLL4	overall	Sex-combined	1	62	MR Egger	-0.241076	0.177924	0.175437	-0.00107209	0.0523483	0.983729	4349	0.000473592	0.960081	8.69745e-07	0.0017628	0.0376816
3305_6_DLL4_DLL4	overall	Sex-combined	1	62	Weighted median	-0.241076	0.177924	0.175437	-0.00393556	0.0228664	0.86335	4349	0.000473592	0.960081	8.69745e-07	0.0017628	0.0376816
3305_6_DLL4_DLL4	overall	Sex-combined	1	62	IVW-MRE	-0.241076	0.177924	0.175437	-0.00500086	0.0180759	0.782042	4349	0.000473592	0.960081	8.69745e-07	0.0017628	0.0376816
3305_6_DLL4_DLL4	overall	Sex-combined	1	62	Weighted mode	-0.241076	0.177924	0.175437	0.00653715	0.0318872	0.838248	4349	0.000473592	0.960081	8.69745e-07	0.0017628	0.0376816
3305_6_DLL4_DLL4	rectal	Sex-combined	1	24	MR Egger	-0.202636	0.275673	0.462303	-0.00348279	0.0476	0.942334	4349	0.000477227	0.967447	7.64681e-07	0.00154988	0.0305254
3305_6_DLL4_DLL4	rectal	Sex-combined	1	24	Weighted median	-0.202636	0.275673	0.462303	-0.00846772	0.0211912	0.689461	4349	0.000477227	0.967447	7.64681e-07	0.00154988	0.0305254
3305_6_DLL4_DLL4	rectal	Sex-combined	1	24	IVW-MRE	-0.202636	0.275673	0.462303	-0.0138738	0.0138926	0.317965	4349	0.000477227	0.967447	7.64681e-07	0.00154988	0.0305254
3305_6_DLL4_DLL4	rectal	Sex-combined	1	24	Weighted mode	-0.202636	0.275673	0.462303	-0.00352252	0.0292385	0.905153	4349	0.000477227	0.967447	7.64681e-07	0.00154988	0.0305254
3305_6_DLL4_DLL4	colon	Male	1	20	MR Egger	-0.0862164	0.305876	0.778045	0.0331781	0.0797845	0.682438	4349	0.000478568	0.970169	1.13285e-06	0.00229627	0.0270553
3305_6_DLL4_DLL4	colon	Male	1	20	Weighted median	-0.0862164	0.305876	0.778045	0.000506579	0.024794	0.983699	4349	0.000478568	0.970169	1.13285e-06	0.00229627	0.0270553
3305_6_DLL4_DLL4	colon	Male	1	20	IVW-MRE	-0.0862164	0.305876	0.778045	-0.00440693	0.018555	0.812265	4349	0.000478568	0.970169	1.13285e-06	0.00229627	0.0270553
3305_6_DLL4_DLL4	colon	Male	1	20	Weighted mode	-0.0862164	0.305876	0.778045	0.000168679	0.0384952	0.99655	4349	0.000478568	0.970169	1.13285e-06	0.00229627	0.0270553
3305_6_DLL4_DLL4	rectal	Male	1	10	MR Egger	-0.578254	0.384404	0.132508	-0.00389272	0.0782086	0.961523	4347	0.000451247	0.914779	1.21416e-06	0.00246056	0.082308
3305_6_DLL4_DLL4	rectal	Male	1	10	Weighted median	-0.578254	0.384404	0.132508	-0.0155067	0.0256806	0.545958	4347	0.000451247	0.914779	1.21416e-06	0.00246056	0.082308
3305_6_DLL4_DLL4	rectal	Male	1	10	IVW-MRE	-0.578254	0.384404	0.132508	-0.0213859	0.0141192	0.129858	4347	0.000451247	0.914779	1.21416e-06	0.00246056	0.082308
3305_6_DLL4_DLL4	rectal	Male	1	10	Weighted mode	-0.578254	0.384404	0.132508	-0.0127755	0.0360073	0.73091	4347	0.000451247	0.914779	1.21416e-06	0.00246056	0.082308
3305_6_DLL4_DLL4	proximal	Sex-combined	1	21	MR Egger	-0.205382	0.279517	0.462477	0.153779	0.0938701	0.117833	4349	0.000475747	0.96445	2.18505e-06	0.0044293	0.0306433
3305_6_DLL4_DLL4	proximal	Sex-combined	1	21	Weighted median	-0.205382	0.279517	0.462477	0.0292229	0.0245092	0.233136	4349	0.000475747	0.96445	2.18505e-06	0.0044293	0.0306433
3305_6_DLL4_DLL4	proximal	Sex-combined	1	21	IVW-MRE	-0.205382	0.279517	0.462477	-0.00736462	0.0253784	0.771669	4349	0.000475747	0.96445	2.18505e-06	0.0044293	0.0306433
3305_6_DLL4_DLL4	proximal	Sex-combined	1	21	Weighted mode	-0.205382	0.279517	0.462477	0.027599	0.0359405	0.451514	4349	0.000475747	0.96445	2.18505e-06	0.0044293	0.0306433
3305_6_DLL4_DLL4	distal	Male	1	9	MR Egger	-0.12246	0.403075	0.761269	0.0346714	0.0926763	0.719395	4347	0.000475032	0.963001	9.12796e-07	0.0018501	0.0346733
3305_6_DLL4_DLL4	distal	Male	1	9	Weighted median	-0.12246	0.403075	0.761269	0.00979422	0.0244612	0.688864	4347	0.000475032	0.963001	9.12796e-07	0.0018501	0.0346733
3305_6_DLL4_DLL4	distal	Male	1	9	IVW-MRE	-0.12246	0.403075	0.761269	0.00337201	0.0168103	0.841018	4347	0.000475032	0.963001	9.12796e-07	0.0018501	0.0346733
3305_6_DLL4_DLL4	distal	Male	1	9	Weighted mode	-0.12246	0.403075	0.761269	0.0143837	0.0366163	0.704711	4347	0.000475032	0.963001	9.12796e-07	0.0018501	0.0346733
3305_6_DLL4_DLL4	overall	Female	1	23	MR Egger	-0.119714	0.255354	0.6392	0.0303562	0.0656365	0.648487	4349	0.000480246	0.97357	6.74221e-07	0.00136656	0.0245823
3305_6_DLL4_DLL4	overall	Female	1	23	Weighted median	-0.119714	0.255354	0.6392	0.0179856	0.0257805	0.485401	4349	0.000480246	0.97357	6.74221e-07	0.00136656	0.0245823
3305_6_DLL4_DLL4	overall	Female	1	23	IVW-MRE	-0.119714	0.255354	0.6392	0.00105338	0.0172639	0.951346	4349	0.000480246	0.97357	6.74221e-07	0.00136656	0.0245823
3305_6_DLL4_DLL4	overall	Female	1	23	Weighted mode	-0.119714	0.255354	0.6392	0.0251693	0.0411058	0.546612	4349	0.000480246	0.97357	6.74221e-07	0.00136656	0.0245823
3305_6_DLL4_DLL4	distal	Sex-combined	1	23	MR Egger	-0.227897	0.28391	0.422144	-0.0316156	0.0590034	0.597708	4349	0.000475989	0.96494	8.08257e-07	0.00163819	0.0329451
3305_6_DLL4_DLL4	distal	Sex-combined	1	23	Weighted median	-0.227897	0.28391	0.422144	-0.0113826	0.0235201	0.628421	4349	0.000475989	0.96494	8.08257e-07	0.00163819	0.0329451
3305_6_DLL4_DLL4	distal	Sex-combined	1	23	IVW-MRE	-0.227897	0.28391	0.422144	-0.00602315	0.0148559	0.685156	4349	0.000475989	0.96494	8.08257e-07	0.00163819	0.0329451
3305_6_DLL4_DLL4	distal	Sex-combined	1	23	Weighted mode	-0.227897	0.28391	0.422144	-0.0137582	0.0403168	0.736151	4349	0.000475989	0.96494	8.08257e-07	0.00163819	0.0329451
13102_1_FAM3D_FAM3D	rectal	Female	1	10	MR Egger	-0.0373151	0.0741886	0.614981	-0.11214	0.0897503	0.246812	5077	1.4606e-187	0.977991	5.54533e-190	0.00371286	0.0182958
13102_1_FAM3D_FAM3D	rectal	Female	1	10	Weighted median	-0.0373151	0.0741886	0.614981	0.00796744	0.0251149	0.751062	5077	1.4606e-187	0.977991	5.54533e-190	0.00371286	0.0182958
13102_1_FAM3D_FAM3D	rectal	Female	1	10	IVW-MRE	-0.0373151	0.0741886	0.614981	0.00682975	0.020163	0.734815	5077	1.4606e-187	0.977991	5.54533e-190	0.00371286	0.0182958
13102_1_FAM3D_FAM3D	rectal	Female	1	10	Weighted mode	-0.0373151	0.0741886	0.614981	-0.0384142	0.0408878	0.372002	5077	1.4606e-187	0.977991	5.54533e-190	0.00371286	0.0182958
13102_1_FAM3D_FAM3D	proximal	Female	1	8	MR Egger	0.106646	0.0673438	0.113283	0.0131675	0.122163	0.917679	5077	1.41924e-187	0.950224	3.7158e-190	0.00248737	0.0472885
13102_1_FAM3D_FAM3D	proximal	Female	1	8	Weighted median	0.106646	0.0673438	0.113283	0.0255377	0.0297768	0.391093	5077	1.41924e-187	0.950224	3.7158e-190	0.00248737	0.0472885
13102_1_FAM3D_FAM3D	proximal	Female	1	8	IVW-MRE	0.106646	0.0673438	0.113283	0.0260793	0.0253761	0.304086	5077	1.41924e-187	0.950224	3.7158e-190	0.00248737	0.0472885
13102_1_FAM3D_FAM3D	proximal	Female	1	8	Weighted mode	0.106646	0.0673438	0.113283	0.0325567	0.0407387	0.450459	5077	1.41924e-187	0.950224	3.7158e-190	0.00248737	0.0472885
13102_1_FAM3D_FAM3D	overall	Male	1	28	MR Egger	-0.0262751	0.0434975	0.545803	-0.0569089	0.0573205	0.329948	5077	1.47397e-187	0.986924	2.12577e-190	0.00142323	0.0116529
13102_1_FAM3D_FAM3D	overall	Male	1	28	Weighted median	-0.0262751	0.0434975	0.545803	-0.00208447	0.0263232	0.936883	5077	1.47397e-187	0.986924	2.12577e-190	0.00142323	0.0116529
13102_1_FAM3D_FAM3D	overall	Male	1	28	IVW-MRE	-0.0262751	0.0434975	0.545803	0.0147316	0.0181585	0.417204	5077	1.47397e-187	0.986924	2.12577e-190	0.00142323	0.0116529
13102_1_FAM3D_FAM3D	overall	Male	1	28	Weighted mode	-0.0262751	0.0434975	0.545803	-0.050699	0.0532197	0.349225	5077	1.47397e-187	0.986924	2.12577e-190	0.00142323	0.0116529
13102_1_FAM3D_FAM3D	colon	Female	1	16	MR Egger	0.130492	0.053875	0.0154298	0.0408294	0.0796577	0.61625	5077	1.23331e-187	0.825762	1.74411e-190	0.00116604	0.173071
13102_1_FAM3D_FAM3D	colon	Female	1	16	Weighted median	0.130492	0.053875	0.0154298	0.0185915	0.0269275	0.489925	5077	1.23331e-187	0.825762	1.74411e-190	0.00116604	0.173071
13102_1_FAM3D_FAM3D	colon	Female	1	16	IVW-MRE	0.130492	0.053875	0.0154298	0.0175574	0.0185355	0.34352	5077	1.23331e-187	0.825762	1.74411e-190	0.00116604	0.173071
13102_1_FAM3D_FAM3D	colon	Female	1	16	Weighted mode	0.130492	0.053875	0.0154298	0.0364702	0.0420499	0.399436	5077	1.23331e-187	0.825762	1.74411e-190	0.00116604	0.173071
13102_1_FAM3D_FAM3D	distal	Female	1	8	MR Egger	0.172886	0.0739678	0.0194229	-0.228276	0.207944	0.314393	5077	1.20696e-187	0.808203	1.26715e-189	0.00848319	0.183314
13102_1_FAM3D_FAM3D	distal	Female	1	8	Weighted median	0.172886	0.0739678	0.0194229	-0.0204729	0.0293157	0.484952	5077	1.20696e-187	0.808203	1.26715e-189	0.00848319	0.183314
13102_1_FAM3D_FAM3D	distal	Female	1	8	IVW-MRE	0.172886	0.0739678	0.0194229	-0.0181748	0.0219805	0.408316	5077	1.20696e-187	0.808203	1.26715e-189	0.00848319	0.183314
13102_1_FAM3D_FAM3D	distal	Female	1	8	Weighted mode	0.172886	0.0739678	0.0194229	-0.0687555	0.0564621	0.262778	5077	1.20696e-187	0.808203	1.26715e-189	0.00848319	0.183314
13102_1_FAM3D_FAM3D	proximal	Male	1	3	MR Egger	-0.0119232	0.0713182	0.867226	0.10875	0.407707	0.834055	5077	1.46677e-187	0.982067	3.12815e-190	0.00209428	0.0158384
13102_1_FAM3D_FAM3D	proximal	Male	1	3	Weighted median	-0.0119232	0.0713182	0.867226	-0.00610362	0.036874	0.86853	5077	1.46677e-187	0.982067	3.12815e-190	0.00209428	0.0158384
13102_1_FAM3D_FAM3D	proximal	Male	1	3	IVW-MRE	-0.0119232	0.0713182	0.867226	0.0163435	0.032693	0.617139	5077	1.46677e-187	0.982067	3.12815e-190	0.00209428	0.0158384
13102_1_FAM3D_FAM3D	proximal	Male	1	3	Weighted mode	-0.0119232	0.0713182	0.867226	-0.0233359	0.0593724	0.732226	5077	1.46677e-187	0.982067	3.12815e-190	0.00209428	0.0158384
13102_1_FAM3D_FAM3D	colon	Sex-combined	1	39	MR Egger	0.0375359	0.0379775	0.32297	0.0490427	0.0586214	0.408187	5077	1.47126e-187	0.985109	1.82132e-190	0.00121936	0.0136719
13102_1_FAM3D_FAM3D	colon	Sex-combined	1	39	Weighted median	0.0375359	0.0379775	0.32297	0.0154612	0.0242906	0.524445	5077	1.47126e-187	0.985109	1.82132e-190	0.00121936	0.0136719
13102_1_FAM3D_FAM3D	colon	Sex-combined	1	39	IVW-MRE	0.0375359	0.0379775	0.32297	0.0138873	0.0174842	0.427034	5077	1.47126e-187	0.985109	1.82132e-190	0.00121936	0.0136719
13102_1_FAM3D_FAM3D	colon	Sex-combined	1	39	Weighted mode	0.0375359	0.0379775	0.32297	0.0172984	0.0484357	0.722961	5077	1.47126e-187	0.985109	1.82132e-190	0.00121936	0.0136719
13102_1_FAM3D_FAM3D	overall	Sex-combined	1	62	MR Egger	0.0207551	0.0311327	0.504985	0.00212473	0.0453011	0.962747	5077	1.47905e-187	0.990247	1.66576e-190	0.00111517	0.00863769
13102_1_FAM3D_FAM3D	overall	Sex-combined	1	62	Weighted median	0.0207551	0.0311327	0.504985	0.0278162	0.0223549	0.213388	5077	1.47905e-187	0.990247	1.66576e-190	0.00111517	0.00863769
13102_1_FAM3D_FAM3D	overall	Sex-combined	1	62	IVW-MRE	0.0207551	0.0311327	0.504985	0.0137663	0.015726	0.381362	5077	1.47905e-187	0.990247	1.66576e-190	0.00111517	0.00863769
13102_1_FAM3D_FAM3D	overall	Sex-combined	1	62	Weighted mode	0.0207551	0.0311327	0.504985	0.0289615	0.0408847	0.481413	5077	1.47905e-187	0.990247	1.66576e-190	0.00111517	0.00863769
13102_1_FAM3D_FAM3D	rectal	Sex-combined	1	24	MR Egger	-0.0459263	0.0487966	0.346614	-0.0539297	0.0468393	0.261937	5077	1.46469e-187	0.980675	4.15225e-190	0.00277995	0.0165451
13102_1_FAM3D_FAM3D	rectal	Sex-combined	1	24	Weighted median	-0.0459263	0.0487966	0.346614	0.0104325	0.0217785	0.631921	5077	1.46469e-187	0.980675	4.15225e-190	0.00277995	0.0165451
13102_1_FAM3D_FAM3D	rectal	Sex-combined	1	24	IVW-MRE	-0.0459263	0.0487966	0.346614	0.0119249	0.0153704	0.437846	5077	1.46469e-187	0.980675	4.15225e-190	0.00277995	0.0165451
13102_1_FAM3D_FAM3D	rectal	Sex-combined	1	24	Weighted mode	-0.0459263	0.0487966	0.346614	-0.041891	0.0428447	0.338375	5077	1.46469e-187	0.980675	4.15225e-190	0.00277995	0.0165451
13102_1_FAM3D_FAM3D	colon	Male	1	20	MR Egger	-0.0514462	0.053875	0.339619	0.0897386	0.0930292	0.347513	5077	1.46335e-187	0.979823	2.79778e-190	0.00187314	0.0183042
13102_1_FAM3D_FAM3D	colon	Male	1	20	Weighted median	-0.0514462	0.053875	0.339619	-0.0305503	0.0277239	0.270485	5077	1.46335e-187	0.979823	2.79778e-190	0.00187314	0.0183042
13102_1_FAM3D_FAM3D	colon	Male	1	20	IVW-MRE	-0.0514462	0.053875	0.339619	0.00422196	0.0219205	0.84727	5077	1.46335e-187	0.979823	2.79778e-190	0.00187314	0.0183042
13102_1_FAM3D_FAM3D	colon	Male	1	20	Weighted mode	-0.0514462	0.053875	0.339619	-0.0611829	0.0614017	0.33156	5077	1.46335e-187	0.979823	2.79778e-190	0.00187314	0.0183042
13102_1_FAM3D_FAM3D	rectal	Male	1	10	MR Egger	-0.0624862	0.064915	0.335756	-0.116291	0.0751208	0.160198	5077	1.44506e-187	0.967522	1.56819e-189	0.0104994	0.0219782
13102_1_FAM3D_FAM3D	rectal	Male	1	10	Weighted median	-0.0624862	0.064915	0.335756	-0.0257407	0.0260058	0.322268	5077	1.44506e-187	0.967522	1.56819e-189	0.0104994	0.0219782
13102_1_FAM3D_FAM3D	rectal	Male	1	10	IVW-MRE	-0.0624862	0.064915	0.335756	-0.0154801	0.0197968	0.434244	5077	1.44506e-187	0.967522	1.56819e-189	0.0104994	0.0219782
13102_1_FAM3D_FAM3D	rectal	Male	1	10	Weighted mode	-0.0624862	0.064915	0.335756	-0.0466044	0.0387192	0.259427	5077	1.44506e-187	0.967522	1.56819e-189	0.0104994	0.0219782
13102_1_FAM3D_FAM3D	proximal	Sex-combined	1	21	MR Egger	0.0496798	0.0492382	0.31299	0.0519414	0.0765826	0.505796	5077	1.46427e-187	0.980487	1.97408e-190	0.00132168	0.018191
13102_1_FAM3D_FAM3D	proximal	Sex-combined	1	21	Weighted median	0.0496798	0.0492382	0.31299	0.0329156	0.0248436	0.1852	5077	1.46427e-187	0.980487	1.97408e-190	0.00132168	0.018191
13102_1_FAM3D_FAM3D	proximal	Sex-combined	1	21	IVW-MRE	0.0496798	0.0492382	0.31299	0.0305193	0.0191182	0.110411	5077	1.46427e-187	0.980487	1.97408e-190	0.00132168	0.018191
13102_1_FAM3D_FAM3D	proximal	Sex-combined	1	21	Weighted mode	0.0496798	0.0492382	0.31299	0.0540606	0.0404888	0.196811	5077	1.46427e-187	0.980487	1.97408e-190	0.00132168	0.018191
13102_1_FAM3D_FAM3D	distal	Male	1	9	MR Egger	-0.0953853	0.068227	0.162096	-0.0837271	0.107331	0.460899	5077	1.43067e-187	0.95798	5.51996e-190	0.00369578	0.0383243
13102_1_FAM3D_FAM3D	distal	Male	1	9	Weighted median	-0.0953853	0.068227	0.162096	0.0347815	0.0273797	0.203963	5077	1.43067e-187	0.95798	5.51996e-190	0.00369578	0.0383243
13102_1_FAM3D_FAM3D	distal	Male	1	9	IVW-MRE	-0.0953853	0.068227	0.162096	0.0218838	0.0233855	0.349384	5077	1.43067e-187	0.95798	5.51996e-190	0.00369578	0.0383243
13102_1_FAM3D_FAM3D	distal	Male	1	9	Weighted mode	-0.0953853	0.068227	0.162096	0.0555316	0.0578672	0.365338	5077	1.43067e-187	0.95798	5.51996e-190	0.00369578	0.0383243
13102_1_FAM3D_FAM3D	overall	Female	1	23	MR Egger	0.062707	0.0446015	0.159742	0.0894352	0.0694707	0.21197	5077	1.45305e-187	0.972891	1.9143e-190	0.00128146	0.0258278
13102_1_FAM3D_FAM3D	overall	Female	1	23	Weighted median	0.062707	0.0446015	0.159742	0.00853136	0.0264111	0.746679	5077	1.45305e-187	0.972891	1.9143e-190	0.00128146	0.0258278
13102_1_FAM3D_FAM3D	overall	Female	1	23	IVW-MRE	0.062707	0.0446015	0.159742	-0.00083967	0.0201714	0.966796	5077	1.45305e-187	0.972891	1.9143e-190	0.00128146	0.0258278
13102_1_FAM3D_FAM3D	overall	Female	1	23	Weighted mode	0.062707	0.0446015	0.159742	0.033746	0.0467362	0.477868	5077	1.45305e-187	0.972891	1.9143e-190	0.00128146	0.0258278
13102_1_FAM3D_FAM3D	distal	Sex-combined	1	23	MR Egger	0.0287039	0.0499006	0.565142	-0.00920254	0.0670658	0.892167	5077	1.45774e-187	0.976066	1.6627e-189	0.0111329	0.0128012
13102_1_FAM3D_FAM3D	distal	Sex-combined	1	23	Weighted median	0.0287039	0.0499006	0.565142	0.00807019	0.0251752	0.748543	5077	1.45774e-187	0.976066	1.6627e-189	0.0111329	0.0128012
13102_1_FAM3D_FAM3D	distal	Sex-combined	1	23	IVW-MRE	0.0287039	0.0499006	0.565142	0.0119355	0.0184766	0.518293	5077	1.45774e-187	0.976066	1.6627e-189	0.0111329	0.0128012
13102_1_FAM3D_FAM3D	distal	Sex-combined	1	23	Weighted mode	0.0287039	0.0499006	0.565142	-0.0640604	0.0612886	0.307268	5077	1.45774e-187	0.976066	1.6627e-189	0.0111329	0.0128012
9383_24_CHI3L2_CH3L2	rectal	Female	1	10	MR Egger	0.579132	0.372802	0.120313	-0.0689331	0.0838935	0.435064	6041	3.25364e-05	0.949614	9.00451e-08	0.0026276	0.0477253
9383_24_CHI3L2_CH3L2	rectal	Female	1	10	Weighted median	0.579132	0.372802	0.120313	-0.0228997	0.0236129	0.332148	6041	3.25364e-05	0.949614	9.00451e-08	0.0026276	0.0477253
9383_24_CHI3L2_CH3L2	rectal	Female	1	10	IVW-MRE	0.579132	0.372802	0.120313	-0.0189549	0.0128468	0.14009	6041	3.25364e-05	0.949614	9.00451e-08	0.0026276	0.0477253
9383_24_CHI3L2_CH3L2	rectal	Female	1	10	Weighted mode	0.579132	0.372802	0.120313	-0.0248979	0.0308028	0.43976	6041	3.25364e-05	0.949614	9.00451e-08	0.0026276	0.0477253
9383_24_CHI3L2_CH3L2	proximal	Female	1	8	MR Egger	-0.302462	0.339977	0.373651	0.219337	0.110354	0.0940324	6041	3.34972e-05	0.977659	9.10083e-08	0.002656	0.0196511
9383_24_CHI3L2_CH3L2	proximal	Female	1	8	Weighted median	-0.302462	0.339977	0.373651	0.0319525	0.0314341	0.309394	6041	3.34972e-05	0.977659	9.10083e-08	0.002656	0.0196511
9383_24_CHI3L2_CH3L2	proximal	Female	1	8	IVW-MRE	-0.302462	0.339977	0.373651	5.87512e-05	0.0298974	0.998432	6041	3.34972e-05	0.977659	9.10083e-08	0.002656	0.0196511
9383_24_CHI3L2_CH3L2	proximal	Female	1	8	Weighted mode	-0.302462	0.339977	0.373651	0.0448137	0.0395157	0.294103	6041	3.34972e-05	0.977659	9.10083e-08	0.002656	0.0196511
9383_24_CHI3L2_CH3L2	overall	Male	1	28	MR Egger	0.118406	0.222743	0.595018	-0.0218677	0.0852632	0.799604	6044	3.3737e-05	0.984657	1.08914e-07	0.00317867	0.01213
9383_24_CHI3L2_CH3L2	overall	Male	1	28	Weighted median	0.118406	0.222743	0.595018	0.0010381	0.0253648	0.967354	6044	3.3737e-05	0.984657	1.08914e-07	0.00317867	0.01213
9383_24_CHI3L2_CH3L2	overall	Male	1	28	IVW-MRE	0.118406	0.222743	0.595018	0.0222563	0.0261112	0.394011	6044	3.3737e-05	0.984657	1.08914e-07	0.00317867	0.01213
9383_24_CHI3L2_CH3L2	overall	Male	1	28	Weighted mode	0.118406	0.222743	0.595018	-0.0036599	0.0412495	0.929955	6044	3.3737e-05	0.984657	1.08914e-07	0.00317867	0.01213
9383_24_CHI3L2_CH3L2	colon	Female	1	16	MR Egger	0.007034	0.268464	0.979097	0.0535483	0.113764	0.645106	6043	3.37913e-05	0.986241	7.37879e-08	0.00215347	0.0115714
9383_24_CHI3L2_CH3L2	colon	Female	1	16	Weighted median	0.007034	0.268464	0.979097	0.0563976	0.0308679	0.06769	6043	3.37913e-05	0.986241	7.37879e-08	0.00215347	0.0115714
9383_24_CHI3L2_CH3L2	colon	Female	1	16	IVW-MRE	0.007034	0.268464	0.979097	0.0171931	0.0278925	0.537627	6043	3.37913e-05	0.986241	7.37879e-08	0.00215347	0.0115714
9383_24_CHI3L2_CH3L2	colon	Female	1	16	Weighted mode	0.007034	0.268464	0.979097	0.0757477	0.039374	0.0735682	6043	3.37913e-05	0.986241	7.37879e-08	0.00215347	0.0115714
9383_24_CHI3L2_CH3L2	distal	Female	1	8	MR Egger	0.588511	0.361079	0.103129	-0.219465	0.262653	0.435401	6041	3.26266e-05	0.952245	7.9938e-08	0.00233263	0.0453896
9383_24_CHI3L2_CH3L2	distal	Female	1	8	Weighted median	0.588511	0.361079	0.103129	0.00439765	0.0322495	0.891534	6041	3.26266e-05	0.952245	7.9938e-08	0.00233263	0.0453896
9383_24_CHI3L2_CH3L2	distal	Female	1	8	IVW-MRE	0.588511	0.361079	0.103129	0.00181006	0.0274128	0.947354	6041	3.26266e-05	0.952245	7.9938e-08	0.00233263	0.0453896
9383_24_CHI3L2_CH3L2	distal	Female	1	8	Weighted mode	0.588511	0.361079	0.103129	-0.0283924	0.0525509	0.605755	6041	3.26266e-05	0.952245	7.9938e-08	0.00233263	0.0453896
9383_24_CHI3L2_CH3L2	proximal	Male	1	3	MR Egger	-0.318875	0.364596	0.381793	-0.371404	0.335371	0.467572	6041	3.34067e-05	0.975015	1.40915e-07	0.00411256	0.0208387
9383_24_CHI3L2_CH3L2	proximal	Male	1	3	Weighted median	-0.318875	0.364596	0.381793	0.0765191	0.0427057	0.0731688	6041	3.34067e-05	0.975015	1.40915e-07	0.00411256	0.0208387
9383_24_CHI3L2_CH3L2	proximal	Male	1	3	IVW-MRE	-0.318875	0.364596	0.381793	0.0523722	0.0424099	0.216867	6041	3.34067e-05	0.975015	1.40915e-07	0.00411256	0.0208387
9383_24_CHI3L2_CH3L2	proximal	Male	1	3	Weighted mode	-0.318875	0.364596	0.381793	0.0893609	0.0544823	0.24265	6041	3.34067e-05	0.975015	1.40915e-07	0.00411256	0.0208387
9383_24_CHI3L2_CH3L2	colon	Sex-combined	1	39	MR Egger	0.10551	0.189918	0.578515	0.0629641	0.0845798	0.461316	6044	3.377e-05	0.98562	1.62588e-07	0.00474524	0.00960093
9383_24_CHI3L2_CH3L2	colon	Sex-combined	1	39	Weighted median	0.10551	0.189918	0.578515	0.0250461	0.025014	0.31669	6044	3.377e-05	0.98562	1.62588e-07	0.00474524	0.00960093
9383_24_CHI3L2_CH3L2	colon	Sex-combined	1	39	IVW-MRE	0.10551	0.189918	0.578515	0.0365082	0.0251686	0.146907	6044	3.377e-05	0.98562	1.62588e-07	0.00474524	0.00960093
9383_24_CHI3L2_CH3L2	colon	Sex-combined	1	39	Weighted mode	0.10551	0.189918	0.578515	0.025334	0.0374804	0.503181	6044	3.377e-05	0.98562	1.62588e-07	0.00474524	0.00960093
9383_24_CHI3L2_CH3L2	overall	Sex-combined	1	62	MR Egger	0.201641	0.159437	0.205977	-0.0298759	0.0502175	0.554128	6044	3.36123e-05	0.981018	1.40875e-07	0.00411146	0.0148366
9383_24_CHI3L2_CH3L2	overall	Sex-combined	1	62	Weighted median	0.201641	0.159437	0.205977	0.00657952	0.0222256	0.767204	6044	3.36123e-05	0.981018	1.40875e-07	0.00411146	0.0148366
9383_24_CHI3L2_CH3L2	overall	Sex-combined	1	62	IVW-MRE	0.201641	0.159437	0.205977	0.0144417	0.0176617	0.413538	6044	3.36123e-05	0.981018	1.40875e-07	0.00411146	0.0148366
9383_24_CHI3L2_CH3L2	overall	Sex-combined	1	62	Weighted mode	0.201641	0.159437	0.205977	-0.000913837	0.0360035	0.979833	6044	3.36123e-05	0.981018	1.40875e-07	0.00411146	0.0148366
9383_24_CHI3L2_CH3L2	rectal	Sex-combined	1	24	MR Egger	0.471278	0.243845	0.0532741	-0.104137	0.0648307	0.12247	6044	3.2046e-05	0.935303	1.01603e-07	0.0029648	0.0616997
9383_24_CHI3L2_CH3L2	rectal	Sex-combined	1	24	Weighted median	0.471278	0.243845	0.0532741	-0.0178312	0.0213825	0.404329	6044	3.2046e-05	0.935303	1.01603e-07	0.0029648	0.0616997
9383_24_CHI3L2_CH3L2	rectal	Sex-combined	1	24	IVW-MRE	0.471278	0.243845	0.0532741	0.00337593	0.0216574	0.876128	6044	3.2046e-05	0.935303	1.01603e-07	0.0029648	0.0616997
9383_24_CHI3L2_CH3L2	rectal	Sex-combined	1	24	Weighted mode	0.471278	0.243845	0.0532741	-0.0135832	0.026885	0.618202	6044	3.2046e-05	0.935303	1.01603e-07	0.0029648	0.0616997
9383_24_CHI3L2_CH3L2	colon	Male	1	20	MR Egger	0.189918	0.271981	0.485005	0.080404	0.133279	0.553851	6042	3.2933e-05	0.96119	7.33375e-07	0.0214043	0.0173719
9383_24_CHI3L2_CH3L2	colon	Male	1	20	Weighted median	0.189918	0.271981	0.485005	-0.0166498	0.0274164	0.543657	6042	3.2933e-05	0.96119	7.33375e-07	0.0214043	0.0173719
9383_24_CHI3L2_CH3L2	colon	Male	1	20	IVW-MRE	0.189918	0.271981	0.485005	0.03214	0.030951	0.299077	6042	3.2933e-05	0.96119	7.33375e-07	0.0214043	0.0173719
9383_24_CHI3L2_CH3L2	colon	Male	1	20	Weighted mode	0.189918	0.271981	0.485005	-0.0209376	0.0363416	0.571288	6042	3.2933e-05	0.96119	7.33375e-07	0.0214043	0.0173719
9383_24_CHI3L2_CH3L2	rectal	Male	1	10	MR Egger	0.416178	0.325909	0.20161	-0.144752	0.139821	0.33082	6041	3.31197e-05	0.966639	8.99419e-08	0.00262476	0.0307027
9383_24_CHI3L2_CH3L2	rectal	Male	1	10	Weighted median	0.416178	0.325909	0.20161	-0.0202239	0.0287184	0.481299	6041	3.31197e-05	0.966639	8.99419e-08	0.00262476	0.0307027
9383_24_CHI3L2_CH3L2	rectal	Male	1	10	IVW-MRE	0.416178	0.325909	0.20161	0.00390544	0.0363673	0.914481	6041	3.31197e-05	0.966639	8.99419e-08	0.00262476	0.0307027
9383_24_CHI3L2_CH3L2	rectal	Male	1	10	Weighted mode	0.416178	0.325909	0.20161	-0.0232185	0.0373312	0.549398	6041	3.31197e-05	0.966639	8.99419e-08	0.00262476	0.0307027
9383_24_CHI3L2_CH3L2	proximal	Sex-combined	1	21	MR Egger	-0.315358	0.249707	0.206621	0.0801826	0.069621	0.263731	6044	3.28602e-05	0.959067	7.02474e-07	0.0205024	0.0203975
9383_24_CHI3L2_CH3L2	proximal	Sex-combined	1	21	Weighted median	-0.315358	0.249707	0.206621	0.0405732	0.0242064	0.0937114	6044	3.28602e-05	0.959067	7.02474e-07	0.0205024	0.0203975
9383_24_CHI3L2_CH3L2	proximal	Sex-combined	1	21	IVW-MRE	-0.315358	0.249707	0.206621	0.0196817	0.0177472	0.267428	6044	3.28602e-05	0.959067	7.02474e-07	0.0205024	0.0203975
9383_24_CHI3L2_CH3L2	proximal	Sex-combined	1	21	Weighted mode	-0.315358	0.249707	0.206621	0.060971	0.0416496	0.158762	6044	3.28602e-05	0.959067	7.02474e-07	0.0205024	0.0203975
9383_24_CHI3L2_CH3L2	distal	Male	1	9	MR Egger	0.410317	0.345838	0.235448	0.167963	0.204648	0.438844	6041	3.29677e-05	0.962206	1.67408e-07	0.0048857	0.0328756
9383_24_CHI3L2_CH3L2	distal	Male	1	9	Weighted median	0.410317	0.345838	0.235448	-0.0128483	0.0273262	0.638224	6041	3.29677e-05	0.962206	1.67408e-07	0.0048857	0.0328756
9383_24_CHI3L2_CH3L2	distal	Male	1	9	IVW-MRE	0.410317	0.345838	0.235448	0.0424084	0.0418339	0.31071	6041	3.29677e-05	0.962206	1.67408e-07	0.0048857	0.0328756
9383_24_CHI3L2_CH3L2	distal	Male	1	9	Weighted mode	0.410317	0.345838	0.235448	-0.0234956	0.0346346	0.516667	6041	3.29677e-05	0.962206	1.67408e-07	0.0048857	0.0328756
9383_24_CHI3L2_CH3L2	overall	Female	1	23	MR Egger	0.305979	0.228605	0.180746	-0.0213332	0.0692309	0.761007	6044	3.34728e-05	0.976946	6.47078e-08	0.00188837	0.0211324
9383_24_CHI3L2_CH3L2	overall	Female	1	23	Weighted median	0.305979	0.228605	0.180746	0.0101747	0.0267767	0.703959	6044	3.34728e-05	0.976946	6.47078e-08	0.00188837	0.0211324
9383_24_CHI3L2_CH3L2	overall	Female	1	23	IVW-MRE	0.305979	0.228605	0.180746	0.00788977	0.0194271	0.684653	6044	3.34728e-05	0.976946	6.47078e-08	0.00188837	0.0211324
9383_24_CHI3L2_CH3L2	overall	Female	1	23	Weighted mode	0.305979	0.228605	0.180746	0.00782395	0.0482527	0.872672	6044	3.34728e-05	0.976946	6.47078e-08	0.00188837	0.0211324
9383_24_CHI3L2_CH3L2	distal	Sex-combined	1	23	MR Egger	0.500586	0.248535	0.0439937	0.0198704	0.0975618	0.840572	6044	3.19442e-05	0.932331	7.95937e-08	0.00232239	0.0653148
9383_24_CHI3L2_CH3L2	distal	Sex-combined	1	23	Weighted median	0.500586	0.248535	0.0439937	-0.0068857	0.0246325	0.779832	6044	3.19442e-05	0.932331	7.95937e-08	0.00232239	0.0653148
9383_24_CHI3L2_CH3L2	distal	Sex-combined	1	23	IVW-MRE	0.500586	0.248535	0.0439937	0.0343677	0.0272058	0.2065	6044	3.19442e-05	0.932331	7.95937e-08	0.00232239	0.0653148
9383_24_CHI3L2_CH3L2	distal	Sex-combined	1	23	Weighted mode	0.500586	0.248535	0.0439937	-0.0171912	0.0425742	0.690262	6044	3.19442e-05	0.932331	7.95937e-08	0.00232239	0.0653148
3291_30_FCER2_CD23	rectal	Female	1	10	MR Egger	-0.0910437	0.0803109	0.256945	0.14131	0.159625	0.401838	6978	2.44321e-209	0.975902	1.03251e-211	0.00412399	0.0199743
3291_30_FCER2_CD23	rectal	Female	1	10	Weighted median	-0.0910437	0.0803109	0.256945	0.0387076	0.027191	0.154579	6978	2.44321e-209	0.975902	1.03251e-211	0.00412399	0.0199743
3291_30_FCER2_CD23	rectal	Female	1	10	IVW-MRE	-0.0910437	0.0803109	0.256945	-0.0164958	0.0343286	0.630854	6978	2.44321e-209	0.975902	1.03251e-211	0.00412399	0.0199743
3291_30_FCER2_CD23	rectal	Female	1	10	Weighted mode	-0.0910437	0.0803109	0.256945	0.0459556	0.0320137	0.184973	6978	2.44321e-209	0.975902	1.03251e-211	0.00412399	0.0199743
3291_30_FCER2_CD23	proximal	Female	1	8	MR Egger	0.00259067	0.0717987	0.971217	-0.00459917	0.186034	0.981078	6976	2.47074e-209	0.9869	8.93686e-212	0.0035696	0.0095307
3291_30_FCER2_CD23	proximal	Female	1	8	Weighted median	0.00259067	0.0717987	0.971217	0.0385963	0.033636	0.251188	6976	2.47074e-209	0.9869	8.93686e-212	0.0035696	0.0095307
3291_30_FCER2_CD23	proximal	Female	1	8	IVW-MRE	0.00259067	0.0717987	0.971217	0.0312121	0.038931	0.42271	6976	2.47074e-209	0.9869	8.93686e-212	0.0035696	0.0095307
3291_30_FCER2_CD23	proximal	Female	1	8	Weighted mode	0.00259067	0.0717987	0.971217	0.0437066	0.0394281	0.304268	6976	2.47074e-209	0.9869	8.93686e-212	0.0035696	0.0095307
3291_30_FCER2_CD23	overall	Male	1	28	MR Egger	0.0447816	0.0466321	0.336895	-0.00465714	0.0875538	0.957986	6982	2.47507e-209	0.988625	4.46989e-212	0.00178533	0.00958939
3291_30_FCER2_CD23	overall	Male	1	28	Weighted median	0.0447816	0.0466321	0.336895	-0.00479625	0.0267531	0.857719	6982	2.47507e-209	0.988625	4.46989e-212	0.00178533	0.00958939
3291_30_FCER2_CD23	overall	Male	1	28	IVW-MRE	0.0447816	0.0466321	0.336895	0.00647253	0.0263885	0.80624	6982	2.47507e-209	0.988625	4.46989e-212	0.00178533	0.00958939
3291_30_FCER2_CD23	overall	Male	1	28	Weighted mode	0.0447816	0.0466321	0.336895	-0.00052237	0.0422843	0.990234	6982	2.47507e-209	0.988625	4.46989e-212	0.00178533	0.00958939
3291_30_FCER2_CD23	colon	Female	1	16	MR Egger	-0.0144338	0.0569948	0.800078	0.160333	0.152223	0.310056	6981	2.47595e-209	0.988982	7.98586e-212	0.00318976	0.00782789
3291_30_FCER2_CD23	colon	Female	1	16	Weighted median	-0.0144338	0.0569948	0.800078	0.0327695	0.0320634	0.30677	6981	2.47595e-209	0.988982	7.98586e-212	0.00318976	0.00782789
3291_30_FCER2_CD23	colon	Female	1	16	IVW-MRE	-0.0144338	0.0569948	0.800078	-0.00738962	0.0388231	0.849042	6981	2.47595e-209	0.988982	7.98586e-212	0.00318976	0.00782789
3291_30_FCER2_CD23	colon	Female	1	16	Weighted mode	-0.0144338	0.0569948	0.800078	0.0375494	0.0426354	0.392369	6981	2.47595e-209	0.988982	7.98586e-212	0.00318976	0.00782789
3291_30_FCER2_CD23	distal	Female	1	8	MR Egger	-0.00185048	0.0777202	0.981005	-0.26095	0.44023	0.574987	6976	2.46891e-209	0.986164	8.84886e-212	0.00353443	0.0103016
3291_30_FCER2_CD23	distal	Female	1	8	Weighted median	-0.00185048	0.0777202	0.981005	0.032556	0.0374145	0.384221	6976	2.46891e-209	0.986164	8.84886e-212	0.00353443	0.0103016
3291_30_FCER2_CD23	distal	Female	1	8	IVW-MRE	-0.00185048	0.0777202	0.981005	-0.0381133	0.0443116	0.389723	6976	2.46891e-209	0.986164	8.84886e-212	0.00353443	0.0103016
3291_30_FCER2_CD23	distal	Female	1	8	Weighted mode	-0.00185048	0.0777202	0.981005	0.0414134	0.0437584	0.375456	6976	2.46891e-209	0.986164	8.84886e-212	0.00353443	0.0103016
3291_30_FCER2_CD23	proximal	Male	1	3	MR Egger	-0.0492228	0.0766099	0.520541	0.306848	0.270485	0.459956	6980	2.4662e-209	0.985092	5.82336e-212	0.00232594	0.0125825
3291_30_FCER2_CD23	proximal	Male	1	3	Weighted median	-0.0492228	0.0766099	0.520541	0.0210347	0.0366265	0.565762	6980	2.4662e-209	0.985092	5.82336e-212	0.00232594	0.0125825
3291_30_FCER2_CD23	proximal	Male	1	3	IVW-MRE	-0.0492228	0.0766099	0.520541	0.0308484	0.0251542	0.220058	6980	2.4662e-209	0.985092	5.82336e-212	0.00232594	0.0125825
3291_30_FCER2_CD23	proximal	Male	1	3	Weighted mode	-0.0492228	0.0766099	0.520541	0.0136491	0.0454935	0.79247	6980	2.4662e-209	0.985092	5.82336e-212	0.00232594	0.0125825
3291_30_FCER2_CD23	colon	Sex-combined	1	39	MR Egger	-0.0170244	0.0403405	0.673012	0.0468698	0.0866524	0.591822	6982	2.48364e-209	0.992051	5.08397e-212	0.00203065	0.00591862
3291_30_FCER2_CD23	colon	Sex-combined	1	39	Weighted median	-0.0170244	0.0403405	0.673012	0.0137009	0.0259468	0.597473	6982	2.48364e-209	0.992051	5.08397e-212	0.00203065	0.00591862
3291_30_FCER2_CD23	colon	Sex-combined	1	39	IVW-MRE	-0.0170244	0.0403405	0.673012	0.00455032	0.0255727	0.858773	6982	2.48364e-209	0.992051	5.08397e-212	0.00203065	0.00591862
3291_30_FCER2_CD23	colon	Sex-combined	1	39	Weighted mode	-0.0170244	0.0403405	0.673012	0.0212957	0.0390434	0.588642	6982	2.48364e-209	0.992051	5.08397e-212	0.00203065	0.00591862
3291_30_FCER2_CD23	overall	Sex-combined	1	62	MR Egger	0.00407106	0.0333087	0.902723	-0.0366652	0.0628155	0.561612	6982	2.48801e-209	0.993796	4.29675e-212	0.00171622	0.00448802
3291_30_FCER2_CD23	overall	Sex-combined	1	62	Weighted median	0.00407106	0.0333087	0.902723	-0.00653073	0.0245526	0.790247	6982	2.48801e-209	0.993796	4.29675e-212	0.00171622	0.00448802
3291_30_FCER2_CD23	overall	Sex-combined	1	62	IVW-MRE	0.00407106	0.0333087	0.902723	-0.00803161	0.0216897	0.711162	6982	2.48801e-209	0.993796	4.29675e-212	0.00171622	0.00448802
3291_30_FCER2_CD23	overall	Sex-combined	1	62	Weighted mode	0.00407106	0.0333087	0.902723	0.0124814	0.0391392	0.750893	6982	2.48801e-209	0.993796	4.29675e-212	0.00171622	0.00448802
3291_30_FCER2_CD23	rectal	Sex-combined	1	24	MR Egger	-0.00222058	0.0521836	0.966058	0.0663478	0.0861001	0.449147	6982	2.47549e-209	0.988794	1.06328e-211	0.00424702	0.0069591
3291_30_FCER2_CD23	rectal	Sex-combined	1	24	Weighted median	-0.00222058	0.0521836	0.966058	0.0170813	0.0241951	0.4802	6982	2.47549e-209	0.988794	1.06328e-211	0.00424702	0.0069591
3291_30_FCER2_CD23	rectal	Sex-combined	1	24	IVW-MRE	-0.00222058	0.0521836	0.966058	0.0133742	0.0274615	0.626247	6982	2.47549e-209	0.988794	1.06328e-211	0.00424702	0.0069591
3291_30_FCER2_CD23	rectal	Sex-combined	1	24	Weighted mode	-0.00222058	0.0521836	0.966058	0.0264618	0.0323693	0.422033	6982	2.47549e-209	0.988794	1.06328e-211	0.00424702	0.0069591
3291_30_FCER2_CD23	colon	Male	1	20	MR Egger	-0.0166543	0.057735	0.772993	0.190166	0.129571	0.159454	6981	2.47698e-209	0.989398	6.40073e-212	0.00255661	0.00804528
3291_30_FCER2_CD23	colon	Male	1	20	Weighted median	-0.0166543	0.057735	0.772993	-0.00869007	0.0288751	0.76345	6981	2.47698e-209	0.989398	6.40073e-212	0.00255661	0.00804528
3291_30_FCER2_CD23	colon	Male	1	20	IVW-MRE	-0.0166543	0.057735	0.772993	-0.00500729	0.0318987	0.875265	6981	2.47698e-209	0.989398	6.40073e-212	0.00255661	0.00804528
3291_30_FCER2_CD23	colon	Male	1	20	Weighted mode	-0.0166543	0.057735	0.772993	0.000862476	0.0380788	0.982166	6981	2.47698e-209	0.989398	6.40073e-212	0.00255661	0.00804528
3291_30_FCER2_CD23	rectal	Male	1	10	MR Egger	0.0529238	0.0695781	0.446873	-0.0485977	0.177901	0.79164	6980	2.46506e-209	0.984632	8.08897e-212	0.0032309	0.0121373
3291_30_FCER2_CD23	rectal	Male	1	10	Weighted median	0.0529238	0.0695781	0.446873	-0.0109656	0.031064	0.724088	6980	2.46506e-209	0.984632	8.08897e-212	0.0032309	0.0121373
3291_30_FCER2_CD23	rectal	Male	1	10	IVW-MRE	0.0529238	0.0695781	0.446873	0.0252327	0.0435777	0.56257	6980	2.46506e-209	0.984632	8.08897e-212	0.0032309	0.0121373
3291_30_FCER2_CD23	rectal	Male	1	10	Weighted mode	0.0529238	0.0695781	0.446873	-0.0186042	0.0406987	0.658419	6980	2.46506e-209	0.984632	8.08897e-212	0.0032309	0.0121373
3291_30_FCER2_CD23	proximal	Sex-combined	1	21	MR Egger	-0.0188749	0.0525537	0.719479	0.150966	0.104975	0.166667	6982	2.4787e-209	0.990082	6.09353e-212	0.00243391	0.00748383
3291_30_FCER2_CD23	proximal	Sex-combined	1	21	Weighted median	-0.0188749	0.0525537	0.719479	-0.00148991	0.0257065	0.953782	6982	2.4787e-209	0.990082	6.09353e-212	0.00243391	0.00748383
3291_30_FCER2_CD23	proximal	Sex-combined	1	21	IVW-MRE	-0.0188749	0.0525537	0.719479	-0.0286078	0.0274098	0.296621	6982	2.4787e-209	0.990082	6.09353e-212	0.00243391	0.00748383
3291_30_FCER2_CD23	proximal	Sex-combined	1	21	Weighted mode	-0.0188749	0.0525537	0.719479	0.00900962	0.0381264	0.815596	6982	2.4787e-209	0.990082	6.09353e-212	0.00243391	0.00748383
3291_30_FCER2_CD23	distal	Male	1	9	MR Egger	0.019245	0.0736491	0.793856	0.232271	0.178009	0.233206	6980	2.47032e-209	0.986727	7.94975e-212	0.0031753	0.0100977
3291_30_FCER2_CD23	distal	Male	1	9	Weighted median	0.019245	0.0736491	0.793856	0.017693	0.0298466	0.553316	6980	2.47032e-209	0.986727	7.94975e-212	0.0031753	0.0100977
3291_30_FCER2_CD23	distal	Male	1	9	IVW-MRE	0.019245	0.0736491	0.793856	0.0201877	0.0387507	0.602392	6980	2.47032e-209	0.986727	7.94975e-212	0.0031753	0.0100977
3291_30_FCER2_CD23	distal	Male	1	9	Weighted mode	0.019245	0.0736491	0.793856	0.0186543	0.0380735	0.637318	6980	2.47032e-209	0.986727	7.94975e-212	0.0031753	0.0100977
3291_30_FCER2_CD23	overall	Female	1	23	MR Egger	-0.0310881	0.0481125	0.51818	0.0946458	0.0862346	0.284832	6982	2.47413e-209	0.988255	9.60241e-212	0.00383547	0.00790982
3291_30_FCER2_CD23	overall	Female	1	23	Weighted median	-0.0310881	0.0481125	0.51818	0.0266675	0.0284987	0.349406	6982	2.47413e-209	0.988255	9.60241e-212	0.00383547	0.00790982
3291_30_FCER2_CD23	overall	Female	1	23	IVW-MRE	-0.0310881	0.0481125	0.51818	0.000541408	0.0250224	0.982738	6982	2.47413e-209	0.988255	9.60241e-212	0.00383547	0.00790982
3291_30_FCER2_CD23	overall	Female	1	23	Weighted mode	-0.0310881	0.0481125	0.51818	0.0348954	0.0403733	0.39674	6982	2.47413e-209	0.988255	9.60241e-212	0.00383547	0.00790982
3291_30_FCER2_CD23	distal	Sex-combined	1	23	MR Egger	0.00777202	0.0532939	0.884053	-0.0551757	0.109853	0.620706	6982	2.48044e-209	0.990774	5.13732e-212	0.00205196	0.00717417
3291_30_FCER2_CD23	distal	Sex-combined	1	23	Weighted median	0.00777202	0.0532939	0.884053	0.0293113	0.0288764	0.310078	6982	2.48044e-209	0.990774	5.13732e-212	0.00205196	0.00717417
3291_30_FCER2_CD23	distal	Sex-combined	1	23	IVW-MRE	0.00777202	0.0532939	0.884053	0.0189959	0.0306681	0.53565	6982	2.48044e-209	0.990774	5.13732e-212	0.00205196	0.00717417
3291_30_FCER2_CD23	distal	Sex-combined	1	23	Weighted mode	0.00777202	0.0532939	0.884053	0.0415625	0.0511712	0.425365	6982	2.48044e-209	0.990774	5.13732e-212	0.00205196	0.00717417
15540_6_VIM_Vimentin	rectal	Female	1	10	MR Egger	-0.636959	0.285714	0.0257901	0.12605	0.0846951	0.174997	6291	4.45873e-13	0.908226	1.29134e-15	0.00262951	0.0891444
15540_6_VIM_Vimentin	rectal	Female	1	10	Weighted median	-0.636959	0.285714	0.0257901	-0.026948	0.024661	0.274508	6291	4.45873e-13	0.908226	1.29134e-15	0.00262951	0.0891444
15540_6_VIM_Vimentin	rectal	Female	1	10	IVW-MRE	-0.636959	0.285714	0.0257901	-0.0185902	0.0180125	0.302038	6291	4.45873e-13	0.908226	1.29134e-15	0.00262951	0.0891444
15540_6_VIM_Vimentin	rectal	Female	1	10	Weighted mode	-0.636959	0.285714	0.0257901	-0.0290349	0.0354714	0.434185	6291	4.45873e-13	0.908226	1.29134e-15	0.00262951	0.0891444
15540_6_VIM_Vimentin	proximal	Female	1	8	MR Egger	0.0943644	0.252949	0.709106	0.013554	0.0992897	0.895883	6291	4.84613e-13	0.987141	1.13822e-15	0.00231842	0.010541
15540_6_VIM_Vimentin	proximal	Female	1	8	Weighted median	0.0943644	0.252949	0.709106	-0.0306092	0.0278867	0.272367	6291	4.84613e-13	0.987141	1.13822e-15	0.00231842	0.010541
15540_6_VIM_Vimentin	proximal	Female	1	8	IVW-MRE	0.0943644	0.252949	0.709106	-0.0222366	0.0168973	0.188181	6291	4.84613e-13	0.987141	1.13822e-15	0.00231842	0.010541
15540_6_VIM_Vimentin	proximal	Female	1	8	Weighted mode	0.0943644	0.252949	0.709106	-0.0412642	0.0401139	0.337859	6291	4.84613e-13	0.987141	1.13822e-15	0.00231842	0.010541
15540_6_VIM_Vimentin	overall	Male	1	28	MR Egger	0.245085	0.169069	0.147167	0.110025	0.0568757	0.0640067	6295	4.80244e-13	0.978239	3.50114e-15	0.00713153	0.0146299
15540_6_VIM_Vimentin	overall	Male	1	28	Weighted median	0.245085	0.169069	0.147167	-0.00123231	0.0254681	0.961408	6295	4.80244e-13	0.978239	3.50114e-15	0.00713153	0.0146299
15540_6_VIM_Vimentin	overall	Male	1	28	IVW-MRE	0.245085	0.169069	0.147167	0.0143187	0.0176473	0.417146	6295	4.80244e-13	0.978239	3.50114e-15	0.00713153	0.0146299
15540_6_VIM_Vimentin	overall	Male	1	28	Weighted mode	0.245085	0.169069	0.147167	-0.0339126	0.0509856	0.511603	6295	4.80244e-13	0.978239	3.50114e-15	0.00713153	0.0146299
15540_6_VIM_Vimentin	colon	Female	1	16	MR Egger	-0.267366	0.201835	0.185279	0.0512683	0.0827158	0.545338	6294	4.81665e-13	0.981135	8.49859e-16	0.00173096	0.0171344
15540_6_VIM_Vimentin	colon	Female	1	16	Weighted median	-0.267366	0.201835	0.185279	-0.0341683	0.0287283	0.234297	6294	4.81665e-13	0.981135	8.49859e-16	0.00173096	0.0171344
15540_6_VIM_Vimentin	colon	Female	1	16	IVW-MRE	-0.267366	0.201835	0.185279	-0.0303912	0.0194855	0.118835	6294	4.81665e-13	0.981135	8.49859e-16	0.00173096	0.0171344
15540_6_VIM_Vimentin	colon	Female	1	16	Weighted mode	-0.267366	0.201835	0.185279	-0.030304	0.0393045	0.452678	6294	4.81665e-13	0.981135	8.49859e-16	0.00173096	0.0171344
15540_6_VIM_Vimentin	distal	Female	1	8	MR Egger	-0.773263	0.277851	0.00538557	-0.345233	0.214029	0.157867	6291	3.32801e-13	0.677903	8.90639e-16	0.00181099	0.320286
15540_6_VIM_Vimentin	distal	Female	1	8	Weighted median	-0.773263	0.277851	0.00538557	-0.0429865	0.0275208	0.118297	6291	3.32801e-13	0.677903	8.90639e-16	0.00181099	0.320286
15540_6_VIM_Vimentin	distal	Female	1	8	IVW-MRE	-0.773263	0.277851	0.00538557	-0.0396502	0.0136046	0.00356296	6291	3.32801e-13	0.677903	8.90639e-16	0.00181099	0.320286
15540_6_VIM_Vimentin	distal	Female	1	8	Weighted mode	-0.773263	0.277851	0.00538557	-0.0483053	0.0426423	0.294602	6291	3.32801e-13	0.677903	8.90639e-16	0.00181099	0.320286
15540_6_VIM_Vimentin	proximal	Male	1	3	MR Egger	0.146789	0.271298	0.588464	-0.114772	0.288634	0.759059	6291	4.84137e-13	0.986169	1.26347e-15	0.00257354	0.0112572
15540_6_VIM_Vimentin	proximal	Male	1	3	Weighted median	0.146789	0.271298	0.588464	-0.024757	0.0363396	0.495702	6291	4.84137e-13	0.986169	1.26347e-15	0.00257354	0.0112572
15540_6_VIM_Vimentin	proximal	Male	1	3	IVW-MRE	0.146789	0.271298	0.588464	-0.0222773	0.00738141	0.0025443	6291	4.84137e-13	0.986169	1.26347e-15	0.00257354	0.0112572
15540_6_VIM_Vimentin	proximal	Male	1	3	Weighted mode	0.146789	0.271298	0.588464	-0.0273864	0.0424133	0.584662	6291	4.84137e-13	0.986169	1.26347e-15	0.00257354	0.0112572
15540_6_VIM_Vimentin	colon	Sex-combined	1	39	MR Egger	-0.0668414	0.142857	0.639863	0.0412401	0.0747538	0.584485	6295	4.87025e-13	0.992055	7.78366e-16	0.00158545	0.00635957
15540_6_VIM_Vimentin	colon	Sex-combined	1	39	Weighted median	-0.0668414	0.142857	0.639863	-0.0115502	0.0249249	0.643076	6295	4.87025e-13	0.992055	7.78366e-16	0.00158545	0.00635957
15540_6_VIM_Vimentin	colon	Sex-combined	1	39	IVW-MRE	-0.0668414	0.142857	0.639863	0.0239118	0.0222281	0.28204	6295	4.87025e-13	0.992055	7.78366e-16	0.00158545	0.00635957
15540_6_VIM_Vimentin	colon	Sex-combined	1	39	Weighted mode	-0.0668414	0.142857	0.639863	-0.0244822	0.0371304	0.513642	6295	4.87025e-13	0.992055	7.78366e-16	0.00158545	0.00635957
15540_6_VIM_Vimentin	overall	Sex-combined	1	62	MR Egger	0.00131062	0.120577	0.991328	0.0282089	0.0529995	0.596519	6296	4.87965e-13	0.993963	6.8942e-16	0.00140427	0.00463234
15540_6_VIM_Vimentin	overall	Sex-combined	1	62	Weighted median	0.00131062	0.120577	0.991328	-0.0187061	0.0226524	0.408923	6296	4.87965e-13	0.993963	6.8942e-16	0.00140427	0.00463234
15540_6_VIM_Vimentin	overall	Sex-combined	1	62	IVW-MRE	0.00131062	0.120577	0.991328	0.0149962	0.0184074	0.415254	6296	4.87965e-13	0.993963	6.8942e-16	0.00140427	0.00463234
15540_6_VIM_Vimentin	overall	Sex-combined	1	62	Weighted mode	0.00131062	0.120577	0.991328	-0.0422542	0.0373545	0.262412	6296	4.87965e-13	0.993963	6.8942e-16	0.00140427	0.00463234
15540_6_VIM_Vimentin	rectal	Sex-combined	1	24	MR Egger	-0.115334	0.186107	0.535443	0.0749286	0.0472369	0.126957	6295	4.85585e-13	0.989116	1.31464e-15	0.00267778	0.00820592
15540_6_VIM_Vimentin	rectal	Sex-combined	1	24	Weighted median	-0.115334	0.186107	0.535443	-0.0145964	0.0213449	0.494081	6295	4.85585e-13	0.989116	1.31464e-15	0.00267778	0.00820592
15540_6_VIM_Vimentin	rectal	Sex-combined	1	24	IVW-MRE	-0.115334	0.186107	0.535443	-0.00553973	0.0139651	0.691599	6295	4.85585e-13	0.989116	1.31464e-15	0.00267778	0.00820592
15540_6_VIM_Vimentin	rectal	Sex-combined	1	24	Weighted mode	-0.115334	0.186107	0.535443	-0.0157576	0.0345027	0.652165	6295	4.85585e-13	0.989116	1.31464e-15	0.00267778	0.00820592
15540_6_VIM_Vimentin	colon	Male	1	20	MR Egger	0.136304	0.205767	0.507702	0.259604	0.0772577	0.00348517	6294	4.85099e-13	0.988127	1.39869e-15	0.002849	0.00902398
15540_6_VIM_Vimentin	colon	Male	1	20	Weighted median	0.136304	0.205767	0.507702	0.0180418	0.0271154	0.505813	6294	4.85099e-13	0.988127	1.39869e-15	0.002849	0.00902398
15540_6_VIM_Vimentin	colon	Male	1	20	IVW-MRE	0.136304	0.205767	0.507702	0.0254873	0.0219053	0.244618	6294	4.85099e-13	0.988127	1.39869e-15	0.002849	0.00902398
15540_6_VIM_Vimentin	colon	Male	1	20	Weighted mode	0.136304	0.205767	0.507702	0.02759	0.0504673	0.590955	6294	4.85099e-13	0.988127	1.39869e-15	0.002849	0.00902398
15540_6_VIM_Vimentin	rectal	Male	1	10	MR Egger	0.263434	0.246396	0.285003	0.00424682	0.0769888	0.957362	6293	4.8148e-13	0.980756	1.88657e-15	0.00384271	0.0154013
15540_6_VIM_Vimentin	rectal	Male	1	10	Weighted median	0.263434	0.246396	0.285003	-0.0230137	0.0269027	0.392308	6293	4.8148e-13	0.980756	1.88657e-15	0.00384271	0.0154013
15540_6_VIM_Vimentin	rectal	Male	1	10	IVW-MRE	0.263434	0.246396	0.285003	-0.00266949	0.0180852	0.882654	6293	4.8148e-13	0.980756	1.88657e-15	0.00384271	0.0154013
15540_6_VIM_Vimentin	rectal	Male	1	10	Weighted mode	0.263434	0.246396	0.285003	-0.0266632	0.0393556	0.515128	6293	4.8148e-13	0.980756	1.88657e-15	0.00384271	0.0154013
15540_6_VIM_Vimentin	proximal	Sex-combined	1	21	MR Egger	0.104849	0.186107	0.573176	0.0404922	0.0690994	0.564773	6295	4.86159e-13	0.990291	8.09029e-16	0.00164789	0.00806069
15540_6_VIM_Vimentin	proximal	Sex-combined	1	21	Weighted median	0.104849	0.186107	0.573176	-0.0140191	0.0243139	0.564218	6295	4.86159e-13	0.990291	8.09029e-16	0.00164789	0.00806069
15540_6_VIM_Vimentin	proximal	Sex-combined	1	21	IVW-MRE	0.104849	0.186107	0.573176	-0.00486795	0.01665	0.770004	6295	4.86159e-13	0.990291	8.09029e-16	0.00164789	0.00806069
15540_6_VIM_Vimentin	proximal	Sex-combined	1	21	Weighted mode	0.104849	0.186107	0.573176	-0.0231876	0.0398878	0.567518	6295	4.86159e-13	0.990291	8.09029e-16	0.00164789	0.00806069
15540_6_VIM_Vimentin	distal	Male	1	9	MR Egger	0.0943644	0.262123	0.718847	0.181331	0.10235	0.119742	6292	4.7989e-13	0.977522	6.00943e-15	0.0122409	0.0102374
15540_6_VIM_Vimentin	distal	Male	1	9	Weighted median	0.0943644	0.262123	0.718847	0.0142265	0.0291348	0.625337	6292	4.7989e-13	0.977522	6.00943e-15	0.0122409	0.0102374
15540_6_VIM_Vimentin	distal	Male	1	9	IVW-MRE	0.0943644	0.262123	0.718847	0.0308866	0.0234215	0.187259	6292	4.7989e-13	0.977522	6.00943e-15	0.0122409	0.0102374
15540_6_VIM_Vimentin	distal	Male	1	9	Weighted mode	0.0943644	0.262123	0.718847	-0.0150875	0.0513314	0.776297	6292	4.7989e-13	0.977522	6.00943e-15	0.0122409	0.0102374
15540_6_VIM_Vimentin	overall	Female	1	23	MR Egger	-0.260813	0.173001	0.131663	0.0869892	0.0646327	0.192686	6295	4.8123e-13	0.980247	8.63046e-16	0.00175781	0.0179952
15540_6_VIM_Vimentin	overall	Female	1	23	Weighted median	-0.260813	0.173001	0.131663	-0.0157912	0.0258979	0.542029	6295	4.8123e-13	0.980247	8.63046e-16	0.00175781	0.0179952
15540_6_VIM_Vimentin	overall	Female	1	23	IVW-MRE	-0.260813	0.173001	0.131663	-0.00994018	0.0163654	0.543592	6295	4.8123e-13	0.980247	8.63046e-16	0.00175781	0.0179952
15540_6_VIM_Vimentin	overall	Female	1	23	Weighted mode	-0.260813	0.173001	0.131663	-0.0254502	0.04118	0.542906	6295	4.8123e-13	0.980247	8.63046e-16	0.00175781	0.0179952
15540_6_VIM_Vimentin	distal	Sex-combined	1	23	MR Egger	-0.309305	0.188729	0.101236	0.0854522	0.0854651	0.328766	6295	4.76807e-13	0.971235	8.58873e-16	0.00174922	0.0270161
15540_6_VIM_Vimentin	distal	Sex-combined	1	23	Weighted median	-0.309305	0.188729	0.101236	0.0116123	0.0256099	0.65024	6295	4.76807e-13	0.971235	8.58873e-16	0.00174922	0.0270161
15540_6_VIM_Vimentin	distal	Sex-combined	1	23	IVW-MRE	-0.309305	0.188729	0.101236	0.0309293	0.024035	0.198149	6295	4.76807e-13	0.971235	8.58873e-16	0.00174922	0.0270161
15540_6_VIM_Vimentin	distal	Sex-combined	1	23	Weighted mode	-0.309305	0.188729	0.101236	-0.0337599	0.0453224	0.464225	6295	4.76807e-13	0.971235	8.58873e-16	0.00174922	0.0270161
2700_56_PROS1_Protein_S	rectal	Female	1	10	MR Egger	0.0242588	0.345013	0.943945	-0.18388	0.114085	0.145676	3098	3.21028e-08	0.964546	3.67831e-11	0.00110482	0.0343492
2700_56_PROS1_Protein_S	rectal	Female	1	10	Weighted median	0.0242588	0.345013	0.943945	-0.00570128	0.0260642	0.826853	3098	3.21028e-08	0.964546	3.67831e-11	0.00110482	0.0343492
2700_56_PROS1_Protein_S	rectal	Female	1	10	IVW-MRE	0.0242588	0.345013	0.943945	-0.0225847	0.0257632	0.38069	3098	3.21028e-08	0.964546	3.67831e-11	0.00110482	0.0343492
2700_56_PROS1_Protein_S	rectal	Female	1	10	Weighted mode	0.0242588	0.345013	0.943945	-0.0291178	0.0415354	0.501003	3098	3.21028e-08	0.964546	3.67831e-11	0.00110482	0.0343492
2700_56_PROS1_Protein_S	proximal	Female	1	8	MR Egger	-0.377898	0.298652	0.205748	-0.0317215	0.147169	0.836482	3098	3.13818e-08	0.942883	3.28005e-11	0.000984947	0.0561323
2700_56_PROS1_Protein_S	proximal	Female	1	8	Weighted median	-0.377898	0.298652	0.205748	0.0340249	0.0312177	0.275747	3098	3.13818e-08	0.942883	3.28005e-11	0.000984947	0.0561323
2700_56_PROS1_Protein_S	proximal	Female	1	8	IVW-MRE	-0.377898	0.298652	0.205748	0.0250813	0.0310312	0.418941	3098	3.13818e-08	0.942883	3.28005e-11	0.000984947	0.0561323
2700_56_PROS1_Protein_S	proximal	Female	1	8	Weighted mode	-0.377898	0.298652	0.205748	0.033769	0.0408298	0.435482	3098	3.13818e-08	0.942883	3.28005e-11	0.000984947	0.0561323
2700_56_PROS1_Protein_S	overall	Male	1	28	MR Egger	0.409164	0.192453	0.0334991	-0.0329992	0.0693425	0.638129	3099	2.12188e-08	0.637549	2.88024e-11	0.000861794	0.361589
2700_56_PROS1_Protein_S	overall	Male	1	28	Weighted median	0.409164	0.192453	0.0334991	0.0183974	0.0255696	0.471831	3099	2.12188e-08	0.637549	2.88024e-11	0.000861794	0.361589
2700_56_PROS1_Protein_S	overall	Male	1	28	IVW-MRE	0.409164	0.192453	0.0334991	0.0136339	0.0213774	0.523621	3099	2.12188e-08	0.637549	2.88024e-11	0.000861794	0.361589
2700_56_PROS1_Protein_S	overall	Male	1	28	Weighted mode	0.409164	0.192453	0.0334991	0.0220804	0.0504686	0.665223	3099	2.12188e-08	0.637549	2.88024e-11	0.000861794	0.361589
2700_56_PROS1_Protein_S	colon	Female	1	16	MR Egger	-0.198383	0.241509	0.411402	-0.049226	0.0833638	0.564269	3099	3.15585e-08	0.948223	4.0299e-11	0.00121034	0.050567
2700_56_PROS1_Protein_S	colon	Female	1	16	Weighted median	-0.198383	0.241509	0.411402	0.0675427	0.0305513	0.02705	3099	3.15585e-08	0.948223	4.0299e-11	0.00121034	0.050567
2700_56_PROS1_Protein_S	colon	Female	1	16	IVW-MRE	-0.198383	0.241509	0.411402	0.0734876	0.0169436	1.4431e-05	3099	3.15585e-08	0.948223	4.0299e-11	0.00121034	0.050567
2700_56_PROS1_Protein_S	colon	Female	1	16	Weighted mode	-0.198383	0.241509	0.411402	0.0684266	0.0412183	0.117649	3099	3.15585e-08	0.948223	4.0299e-11	0.00121034	0.050567
2700_56_PROS1_Protein_S	distal	Female	1	8	MR Egger	-0.0102426	0.333154	0.975473	-0.217215	0.285365	0.47539	3098	3.17922e-08	0.955243	3.58336e-11	0.00107624	0.0436805
2700_56_PROS1_Protein_S	distal	Female	1	8	Weighted median	-0.0102426	0.333154	0.975473	-0.0247117	0.0344748	0.473495	3098	3.17922e-08	0.955243	3.58336e-11	0.00107624	0.0436805
2700_56_PROS1_Protein_S	distal	Female	1	8	IVW-MRE	-0.0102426	0.333154	0.975473	0.00449958	0.0296298	0.879297	3098	3.17922e-08	0.955243	3.58336e-11	0.00107624	0.0436805
2700_56_PROS1_Protein_S	distal	Female	1	8	Weighted mode	-0.0102426	0.333154	0.975473	-0.0588151	0.06874	0.420529	3098	3.17922e-08	0.955243	3.58336e-11	0.00107624	0.0436805
2700_56_PROS1_Protein_S	proximal	Male	1	3	MR Egger	0.580593	0.331536	0.0799081	0.0312602	0.303583	0.934677	3097	2.9263e-08	0.87925	3.02871e-11	0.000908823	0.119841
2700_56_PROS1_Protein_S	proximal	Male	1	3	Weighted median	0.580593	0.331536	0.0799081	0.0267166	0.0380805	0.48294	3097	2.9263e-08	0.87925	3.02871e-11	0.000908823	0.119841
2700_56_PROS1_Protein_S	proximal	Male	1	3	IVW-MRE	0.580593	0.331536	0.0799081	0.0306566	0.0150023	0.0410067	3097	2.9263e-08	0.87925	3.02871e-11	0.000908823	0.119841
2700_56_PROS1_Protein_S	proximal	Male	1	3	Weighted mode	0.580593	0.331536	0.0799081	0.0145799	0.0466232	0.784091	3097	2.9263e-08	0.87925	3.02871e-11	0.000908823	0.119841
2700_56_PROS1_Protein_S	colon	Sex-combined	1	39	MR Egger	0.179515	0.171429	0.295021	0.118135	0.0713463	0.106223	3099	3.24893e-08	0.976158	3.96082e-11	0.00118982	0.0226526
2700_56_PROS1_Protein_S	colon	Sex-combined	1	39	Weighted median	0.179515	0.171429	0.295021	0.0535688	0.0263708	0.0422175	3099	3.24893e-08	0.976158	3.96082e-11	0.00118982	0.0226526
2700_56_PROS1_Protein_S	colon	Sex-combined	1	39	IVW-MRE	0.179515	0.171429	0.295021	0.0347279	0.0215546	0.107145	3099	3.24893e-08	0.976158	3.96082e-11	0.00118982	0.0226526
2700_56_PROS1_Protein_S	colon	Sex-combined	1	39	Weighted mode	0.179515	0.171429	0.295021	0.0501293	0.0361654	0.173793	3099	3.24893e-08	0.976158	3.96082e-11	0.00118982	0.0226526
2700_56_PROS1_Protein_S	overall	Sex-combined	1	62	MR Egger	0.198922	0.136927	0.146292	0.0146322	0.0499025	0.770369	3099	3.1711e-08	0.952803	2.26798e-10	0.00681407	0.0403825
2700_56_PROS1_Protein_S	overall	Sex-combined	1	62	Weighted median	0.198922	0.136927	0.146292	0.0489506	0.0233266	0.0358624	3099	3.1711e-08	0.952803	2.26798e-10	0.00681407	0.0403825
2700_56_PROS1_Protein_S	overall	Sex-combined	1	62	IVW-MRE	0.198922	0.136927	0.146292	0.0330863	0.0174003	0.05724	3099	3.1711e-08	0.952803	2.26798e-10	0.00681407	0.0403825
2700_56_PROS1_Protein_S	overall	Sex-combined	1	62	Weighted mode	0.198922	0.136927	0.146292	0.0781834	0.0454004	0.0901211	3099	3.1711e-08	0.952803	2.26798e-10	0.00681407	0.0403825
2700_56_PROS1_Protein_S	rectal	Sex-combined	1	24	MR Egger	0.116442	0.223181	0.601852	-0.107712	0.0539243	0.0582882	3099	3.23434e-08	0.971773	5.34088e-11	0.00160443	0.0266221
2700_56_PROS1_Protein_S	rectal	Sex-combined	1	24	Weighted median	0.116442	0.223181	0.601852	-0.00223261	0.0239375	0.925691	3099	3.23434e-08	0.971773	5.34088e-11	0.00160443	0.0266221
2700_56_PROS1_Protein_S	rectal	Sex-combined	1	24	IVW-MRE	0.116442	0.223181	0.601852	-0.0138563	0.0181237	0.444546	3099	3.23434e-08	0.971773	5.34088e-11	0.00160443	0.0266221
2700_56_PROS1_Protein_S	rectal	Sex-combined	1	24	Weighted mode	0.116442	0.223181	0.601852	0.0166546	0.0478362	0.730887	3099	3.23434e-08	0.971773	5.34088e-11	0.00160443	0.0266221
2700_56_PROS1_Protein_S	colon	Male	1	20	MR Egger	0.607547	0.249057	0.0147119	0.09197	0.105891	0.396535	3098	2.41104e-08	0.72441	2.49606e-11	0.000747206	0.274843
2700_56_PROS1_Protein_S	colon	Male	1	20	Weighted median	0.607547	0.249057	0.0147119	0.0167129	0.0277823	0.547464	3098	2.41104e-08	0.72441	2.49606e-11	0.000747206	0.274843
2700_56_PROS1_Protein_S	colon	Male	1	20	IVW-MRE	0.607547	0.249057	0.0147119	0.0218127	0.0247142	0.377454	3098	2.41104e-08	0.72441	2.49606e-11	0.000747206	0.274843
2700_56_PROS1_Protein_S	colon	Male	1	20	Weighted mode	0.607547	0.249057	0.0147119	0.0192164	0.0490496	0.699583	3098	2.41104e-08	0.72441	2.49606e-11	0.000747206	0.274843
2700_56_PROS1_Protein_S	rectal	Male	1	10	MR Egger	0.25283	0.297574	0.395527	-0.0561892	0.0944947	0.568524	3098	3.16134e-08	0.94987	2.97989e-11	0.000894859	0.0492347
2700_56_PROS1_Protein_S	rectal	Male	1	10	Weighted median	0.25283	0.297574	0.395527	-0.0244739	0.0290638	0.399745	3098	3.16134e-08	0.94987	2.97989e-11	0.000894859	0.0492347
2700_56_PROS1_Protein_S	rectal	Male	1	10	IVW-MRE	0.25283	0.297574	0.395527	-0.0329289	0.0230636	0.153366	3098	3.16134e-08	0.94987	2.97989e-11	0.000894859	0.0492347
2700_56_PROS1_Protein_S	rectal	Male	1	10	Weighted mode	0.25283	0.297574	0.395527	-0.0170729	0.0397954	0.677998	3098	3.16134e-08	0.94987	2.97989e-11	0.000894859	0.0492347
2700_56_PROS1_Protein_S	proximal	Sex-combined	1	21	MR Egger	0.0571429	0.221024	0.795993	-0.0316128	0.0824629	0.705711	3099	3.24705e-08	0.975625	2.60478e-11	0.000782407	0.0235924
2700_56_PROS1_Protein_S	proximal	Sex-combined	1	21	Weighted median	0.0571429	0.221024	0.795993	0.0235818	0.0264624	0.372853	3099	3.24705e-08	0.975625	2.60478e-11	0.000782407	0.0235924
2700_56_PROS1_Protein_S	proximal	Sex-combined	1	21	IVW-MRE	0.0571429	0.221024	0.795993	0.0143114	0.0207324	0.490011	3099	3.24705e-08	0.975625	2.60478e-11	0.000782407	0.0235924
2700_56_PROS1_Protein_S	proximal	Sex-combined	1	21	Weighted mode	0.0571429	0.221024	0.795993	0.0326348	0.0414904	0.440758	3099	3.24705e-08	0.975625	2.60478e-11	0.000782407	0.0235924
2700_56_PROS1_Protein_S	distal	Male	1	9	MR Egger	0.596765	0.321294	0.0632567	0.0852983	0.149623	0.586441	3098	2.94663e-08	0.88536	2.93445e-11	0.000880562	0.11376
2700_56_PROS1_Protein_S	distal	Male	1	9	Weighted median	0.596765	0.321294	0.0632567	0.0212589	0.0301872	0.481287	3098	2.94663e-08	0.88536	2.93445e-11	0.000880562	0.11376
2700_56_PROS1_Protein_S	distal	Male	1	9	IVW-MRE	0.596765	0.321294	0.0632567	0.00603253	0.0302433	0.841898	3098	2.94663e-08	0.88536	2.93445e-11	0.000880562	0.11376
2700_56_PROS1_Protein_S	distal	Male	1	9	Weighted mode	0.596765	0.321294	0.0632567	0.0343945	0.0593092	0.577932	3098	2.94663e-08	0.88536	2.93445e-11	0.000880562	0.11376
2700_56_PROS1_Protein_S	overall	Female	1	23	MR Egger	-0.0269542	0.197844	0.891632	0.0483121	0.0785187	0.544971	3099	3.23192e-08	0.971046	4.20695e-11	0.00126372	0.02769
2700_56_PROS1_Protein_S	overall	Female	1	23	Weighted median	-0.0269542	0.197844	0.891632	0.043254	0.027345	0.113697	3099	3.23192e-08	0.971046	4.20695e-11	0.00126372	0.02769
2700_56_PROS1_Protein_S	overall	Female	1	23	IVW-MRE	-0.0269542	0.197844	0.891632	0.0138983	0.0219845	0.527264	3099	3.23192e-08	0.971046	4.20695e-11	0.00126372	0.02769
2700_56_PROS1_Protein_S	overall	Female	1	23	Weighted mode	-0.0269542	0.197844	0.891632	0.0618672	0.045767	0.190179	3099	3.23192e-08	0.971046	4.20695e-11	0.00126372	0.02769
2700_56_PROS1_Protein_S	distal	Sex-combined	1	23	MR Egger	0.307278	0.228032	0.177814	0.0163436	0.0686569	0.814152	3099	3.2194e-08	0.967316	4.15213e-11	0.00124725	0.0314363
2700_56_PROS1_Protein_S	distal	Sex-combined	1	23	Weighted median	0.307278	0.228032	0.177814	0.00889895	0.0254762	0.726861	3099	3.2194e-08	0.967316	4.15213e-11	0.00124725	0.0314363
2700_56_PROS1_Protein_S	distal	Sex-combined	1	23	IVW-MRE	0.307278	0.228032	0.177814	0.0211013	0.0190561	0.268153	3099	3.2194e-08	0.967316	4.15213e-11	0.00124725	0.0314363
2700_56_PROS1_Protein_S	distal	Sex-combined	1	23	Weighted mode	0.307278	0.228032	0.177814	-0.0562222	0.0564634	0.330208	3099	3.2194e-08	0.967316	4.15213e-11	0.00124725	0.0314363
11388_75_WFDC2_HE4	rectal	Female	1	10	MR Egger	0.333022	0.344216	0.333304	0.0441686	0.0970053	0.660981	5005	7.09537e-05	0.967234	1.34791e-07	0.00183716	0.0308582
11388_75_WFDC2_HE4	rectal	Female	1	10	Weighted median	0.333022	0.344216	0.333304	0.00956222	0.0268675	0.721913	5005	7.09537e-05	0.967234	1.34791e-07	0.00183716	0.0308582
11388_75_WFDC2_HE4	rectal	Female	1	10	IVW-MRE	0.333022	0.344216	0.333304	-0.00289114	0.0198749	0.884342	5005	7.09537e-05	0.967234	1.34791e-07	0.00183716	0.0308582
11388_75_WFDC2_HE4	rectal	Female	1	10	Weighted mode	0.333022	0.344216	0.333304	0.0167538	0.0493227	0.741892	5005	7.09537e-05	0.967234	1.34791e-07	0.00183716	0.0308582
11388_75_WFDC2_HE4	proximal	Female	1	8	MR Egger	0.136194	0.303172	0.653265	0.121258	0.166985	0.495079	5005	7.19477e-05	0.980783	1.41019e-07	0.00192218	0.0172225
11388_75_WFDC2_HE4	proximal	Female	1	8	Weighted median	0.136194	0.303172	0.653265	0.0298546	0.0338103	0.377234	5005	7.19477e-05	0.980783	1.41019e-07	0.00192218	0.0172225
11388_75_WFDC2_HE4	proximal	Female	1	8	IVW-MRE	0.136194	0.303172	0.653265	0.0104307	0.0361171	0.772733	5005	7.19477e-05	0.980783	1.41019e-07	0.00192218	0.0172225
11388_75_WFDC2_HE4	proximal	Female	1	8	Weighted mode	0.136194	0.303172	0.653265	0.0325582	0.0499529	0.535351	5005	7.19477e-05	0.980783	1.41019e-07	0.00192218	0.0172225
11388_75_WFDC2_HE4	overall	Male	1	28	MR Egger	0.242537	0.191231	0.204693	-0.0282742	0.0712546	0.694749	5007	7.06275e-05	0.962783	9.54669e-07	0.0130137	0.0241314
11388_75_WFDC2_HE4	overall	Male	1	28	Weighted median	0.242537	0.191231	0.204693	0.00801591	0.0259517	0.757414	5007	7.06275e-05	0.962783	9.54669e-07	0.0130137	0.0241314
11388_75_WFDC2_HE4	overall	Male	1	28	IVW-MRE	0.242537	0.191231	0.204693	0.0115618	0.021758	0.595155	5007	7.06275e-05	0.962783	9.54669e-07	0.0130137	0.0241314
11388_75_WFDC2_HE4	overall	Male	1	28	Weighted mode	0.242537	0.191231	0.204693	0.0168124	0.0465294	0.720665	5007	7.06275e-05	0.962783	9.54669e-07	0.0130137	0.0241314
11388_75_WFDC2_HE4	colon	Female	1	16	MR Egger	0.0699627	0.242537	0.772993	0.133404	0.0967049	0.189378	5006	7.22115e-05	0.98438	1.69856e-07	0.00231533	0.0132321
11388_75_WFDC2_HE4	colon	Female	1	16	Weighted median	0.0699627	0.242537	0.772993	-0.0119342	0.0307627	0.698058	5006	7.22115e-05	0.98438	1.69856e-07	0.00231533	0.0132321
11388_75_WFDC2_HE4	colon	Female	1	16	IVW-MRE	0.0699627	0.242537	0.772993	-0.0270759	0.0258821	0.295503	5006	7.22115e-05	0.98438	1.69856e-07	0.00231533	0.0132321
11388_75_WFDC2_HE4	colon	Female	1	16	Weighted mode	0.0699627	0.242537	0.772993	0.0175956	0.0483949	0.721241	5006	7.22115e-05	0.98438	1.69856e-07	0.00231533	0.0132321
11388_75_WFDC2_HE4	distal	Female	1	8	MR Egger	0.0335821	0.328358	0.91854	-0.429632	0.222466	0.101671	5005	6.99559e-05	0.953629	2.17344e-06	0.0296278	0.0166706
11388_75_WFDC2_HE4	distal	Female	1	8	Weighted median	0.0335821	0.328358	0.91854	-0.0439408	0.0297426	0.139576	5005	6.99559e-05	0.953629	2.17344e-06	0.0296278	0.0166706
11388_75_WFDC2_HE4	distal	Female	1	8	IVW-MRE	0.0335821	0.328358	0.91854	-0.0475725	0.0213922	0.0261604	5005	6.99559e-05	0.953629	2.17344e-06	0.0296278	0.0166706
11388_75_WFDC2_HE4	distal	Female	1	8	Weighted mode	0.0335821	0.328358	0.91854	-0.0162871	0.0524113	0.765036	5005	6.99559e-05	0.953629	2.17344e-06	0.0296278	0.0166706
11388_75_WFDC2_HE4	proximal	Male	1	3	MR Egger	0.521455	0.324627	0.108203	0.309901	0.50184	0.647816	5005	6.94448e-05	0.946663	2.39797e-07	0.00326839	0.0499993
11388_75_WFDC2_HE4	proximal	Male	1	3	Weighted median	0.521455	0.324627	0.108203	-0.0369065	0.0397828	0.353564	5005	6.94448e-05	0.946663	2.39797e-07	0.00326839	0.0499993
11388_75_WFDC2_HE4	proximal	Male	1	3	IVW-MRE	0.521455	0.324627	0.108203	-0.0347482	0.0476427	0.465788	5005	6.94448e-05	0.946663	2.39797e-07	0.00326839	0.0499993
11388_75_WFDC2_HE4	proximal	Male	1	3	Weighted mode	0.521455	0.324627	0.108203	-0.0449637	0.0688819	0.580914	5005	6.94448e-05	0.946663	2.39797e-07	0.00326839	0.0499993
11388_75_WFDC2_HE4	colon	Sex-combined	1	39	MR Egger	0.188433	0.171642	0.27228	0.0712312	0.0692771	0.310527	5007	7.19459e-05	0.980759	2.46635e-07	0.00336195	0.0158072
11388_75_WFDC2_HE4	colon	Sex-combined	1	39	Weighted median	0.188433	0.171642	0.27228	0.0199735	0.0246126	0.417069	5007	7.19459e-05	0.980759	2.46635e-07	0.00336195	0.0158072
11388_75_WFDC2_HE4	colon	Sex-combined	1	39	IVW-MRE	0.188433	0.171642	0.27228	-0.000204827	0.0208532	0.992163	5007	7.19459e-05	0.980759	2.46635e-07	0.00336195	0.0158072
11388_75_WFDC2_HE4	colon	Sex-combined	1	39	Weighted mode	0.188433	0.171642	0.27228	0.0306138	0.0411414	0.461385	5007	7.19459e-05	0.980759	2.46635e-07	0.00336195	0.0158072
11388_75_WFDC2_HE4	overall	Sex-combined	1	62	MR Egger	0.170709	0.137127	0.213169	-0.0179413	0.0443631	0.687343	5007	7.17517e-05	0.97811	1.46995e-07	0.00200363	0.019814
11388_75_WFDC2_HE4	overall	Sex-combined	1	62	Weighted median	0.170709	0.137127	0.213169	0.00698437	0.0222251	0.753327	5007	7.17517e-05	0.97811	1.46995e-07	0.00200363	0.019814
11388_75_WFDC2_HE4	overall	Sex-combined	1	62	IVW-MRE	0.170709	0.137127	0.213169	0.0014391	0.015398	0.925538	5007	7.17517e-05	0.97811	1.46995e-07	0.00200363	0.019814
11388_75_WFDC2_HE4	overall	Sex-combined	1	62	Weighted mode	0.170709	0.137127	0.213169	0.0113292	0.0346265	0.744649	5007	7.17517e-05	0.97811	1.46995e-07	0.00200363	0.019814
11388_75_WFDC2_HE4	rectal	Sex-combined	1	24	MR Egger	0.30597	0.223881	0.17173	0.00496174	0.0552897	0.929305	5007	7.0811e-05	0.965288	1.14389e-07	0.00155901	0.0330821
11388_75_WFDC2_HE4	rectal	Sex-combined	1	24	Weighted median	0.30597	0.223881	0.17173	0.0145245	0.0226675	0.521678	5007	7.0811e-05	0.965288	1.14389e-07	0.00155901	0.0330821
11388_75_WFDC2_HE4	rectal	Sex-combined	1	24	IVW-MRE	0.30597	0.223881	0.17173	0.00463494	0.0171198	0.786594	5007	7.0811e-05	0.965288	1.14389e-07	0.00155901	0.0330821
11388_75_WFDC2_HE4	rectal	Sex-combined	1	24	Weighted mode	0.30597	0.223881	0.17173	0.0198633	0.0382019	0.608062	5007	7.0811e-05	0.965288	1.14389e-07	0.00155901	0.0330821
11388_75_WFDC2_HE4	colon	Male	1	20	MR Egger	0.314366	0.244403	0.198352	0.168901	0.119319	0.173981	5006	7.11514e-05	0.969927	2.15173e-07	0.00293294	0.0270686
11388_75_WFDC2_HE4	colon	Male	1	20	Weighted median	0.314366	0.244403	0.198352	0.0236172	0.0292049	0.418704	5006	7.11514e-05	0.969927	2.15173e-07	0.00293294	0.0270686
11388_75_WFDC2_HE4	colon	Male	1	20	IVW-MRE	0.314366	0.244403	0.198352	0.00351435	0.028864	0.903093	5006	7.11514e-05	0.969927	2.15173e-07	0.00293294	0.0270686
11388_75_WFDC2_HE4	colon	Male	1	20	Weighted mode	0.314366	0.244403	0.198352	0.0385341	0.0464483	0.41706	5006	7.11514e-05	0.969927	2.15173e-07	0.00293294	0.0270686
11388_75_WFDC2_HE4	rectal	Male	1	10	MR Egger	0.295709	0.296642	0.318835	-0.0123881	0.078271	0.878165	5005	7.13187e-05	0.97221	1.91041e-07	0.002604	0.0251141
11388_75_WFDC2_HE4	rectal	Male	1	10	Weighted median	0.295709	0.296642	0.318835	-0.0119267	0.0262635	0.649745	5005	7.13187e-05	0.97221	1.91041e-07	0.002604	0.0251141
11388_75_WFDC2_HE4	rectal	Male	1	10	IVW-MRE	0.295709	0.296642	0.318835	-0.0272925	0.0159667	0.0873882	5005	7.13187e-05	0.97221	1.91041e-07	0.002604	0.0251141
11388_75_WFDC2_HE4	rectal	Male	1	10	Weighted mode	0.295709	0.296642	0.318835	-0.000810814	0.0384368	0.98363	5005	7.13187e-05	0.97221	1.91041e-07	0.002604	0.0251141
11388_75_WFDC2_HE4	proximal	Sex-combined	1	21	MR Egger	0.29944	0.222015	0.177421	0.101853	0.0893357	0.268406	5007	7.1326e-05	0.972307	1.56672e-07	0.00213548	0.0254861
11388_75_WFDC2_HE4	proximal	Sex-combined	1	21	Weighted median	0.29944	0.222015	0.177421	0.00963203	0.0273477	0.724683	5007	7.1326e-05	0.972307	1.56672e-07	0.00213548	0.0254861
11388_75_WFDC2_HE4	proximal	Sex-combined	1	21	IVW-MRE	0.29944	0.222015	0.177421	-0.00621337	0.0231896	0.788747	5007	7.1326e-05	0.972307	1.56672e-07	0.00213548	0.0254861
11388_75_WFDC2_HE4	proximal	Sex-combined	1	21	Weighted mode	0.29944	0.222015	0.177421	0.026443	0.0565248	0.644976	5007	7.1326e-05	0.972307	1.56672e-07	0.00213548	0.0254861
11388_75_WFDC2_HE4	distal	Male	1	9	MR Egger	0.220149	0.3125	0.481135	-0.0213164	0.126747	0.871198	5005	7.15918e-05	0.975932	1.59304e-07	0.0021714	0.021825
11388_75_WFDC2_HE4	distal	Male	1	9	Weighted median	0.220149	0.3125	0.481135	0.0213247	0.0279572	0.445604	5005	7.15918e-05	0.975932	1.59304e-07	0.0021714	0.021825
11388_75_WFDC2_HE4	distal	Male	1	9	IVW-MRE	0.220149	0.3125	0.481135	0.0297658	0.0252488	0.238438	5005	7.15918e-05	0.975932	1.59304e-07	0.0021714	0.021825
11388_75_WFDC2_HE4	distal	Male	1	9	Weighted mode	0.220149	0.3125	0.481135	0.0174774	0.0422938	0.690287	5005	7.15918e-05	0.975932	1.59304e-07	0.0021714	0.021825
11388_75_WFDC2_HE4	overall	Female	1	23	MR Egger	0.114739	0.197761	0.561787	0.0769532	0.065723	0.254766	5007	7.22368e-05	0.984724	1.10393e-07	0.00150473	0.0136994
11388_75_WFDC2_HE4	overall	Female	1	23	Weighted median	0.114739	0.197761	0.561787	0.00778212	0.026735	0.770988	5007	7.22368e-05	0.984724	1.10393e-07	0.00150473	0.0136994
11388_75_WFDC2_HE4	overall	Female	1	23	IVW-MRE	0.114739	0.197761	0.561787	-0.0136311	0.0190756	0.474866	5007	7.22368e-05	0.984724	1.10393e-07	0.00150473	0.0136994
11388_75_WFDC2_HE4	overall	Female	1	23	Weighted mode	0.114739	0.197761	0.561787	0.0219379	0.0402638	0.591336	5007	7.22368e-05	0.984724	1.10393e-07	0.00150473	0.0136994
11388_75_WFDC2_HE4	distal	Sex-combined	1	23	MR Egger	0.124067	0.224813	0.581039	-0.0287006	0.0781854	0.71723	5007	7.17151e-05	0.97761	6.04933e-07	0.00824623	0.0140711
11388_75_WFDC2_HE4	distal	Sex-combined	1	23	Weighted median	0.124067	0.224813	0.581039	0.0218819	0.0246686	0.37506	5007	7.17151e-05	0.97761	6.04933e-07	0.00824623	0.0140711
11388_75_WFDC2_HE4	distal	Sex-combined	1	23	IVW-MRE	0.124067	0.224813	0.581039	0.0147308	0.0217426	0.498084	5007	7.17151e-05	0.97761	6.04933e-07	0.00824623	0.0140711
11388_75_WFDC2_HE4	distal	Sex-combined	1	23	Weighted mode	0.124067	0.224813	0.581039	0.0349114	0.0419934	0.414706	5007	7.17151e-05	0.97761	6.04933e-07	0.00824623	0.0140711
19213_1_SPINK4_ISK4	rectal	Female	1	10	MR Egger	0.0763989	0.101148	0.450058	-0.0764895	0.103179	0.47969	5714	1.81019e-130	0.977717	6.72643e-133	0.00363287	0.0186505
19213_1_SPINK4_ISK4	rectal	Female	1	10	Weighted median	0.0763989	0.101148	0.450058	0.0123414	0.0250699	0.622522	5714	1.81019e-130	0.977717	6.72643e-133	0.00363287	0.0186505
19213_1_SPINK4_ISK4	rectal	Female	1	10	IVW-MRE	0.0763989	0.101148	0.450058	-0.00400097	0.0214632	0.852122	5714	1.81019e-130	0.977717	6.72643e-133	0.00363287	0.0186505
19213_1_SPINK4_ISK4	rectal	Female	1	10	Weighted mode	0.0763989	0.101148	0.450058	0.014918	0.0355529	0.684616	5714	1.81019e-130	0.977717	6.72643e-133	0.00363287	0.0186505
19213_1_SPINK4_ISK4	proximal	Female	1	8	MR Egger	-0.0229555	0.0914634	0.801829	0.131999	0.12386	0.327549	5714	1.82312e-130	0.985018	4.43738e-133	0.00239736	0.0125847
19213_1_SPINK4_ISK4	proximal	Female	1	8	Weighted median	-0.0229555	0.0914634	0.801829	0.0385667	0.0295163	0.191341	5714	1.82312e-130	0.985018	4.43738e-133	0.00239736	0.0125847
19213_1_SPINK4_ISK4	proximal	Female	1	8	IVW-MRE	-0.0229555	0.0914634	0.801829	0.0198568	0.0275034	0.470308	5714	1.82312e-130	0.985018	4.43738e-133	0.00239736	0.0125847
19213_1_SPINK4_ISK4	proximal	Female	1	8	Weighted mode	-0.0229555	0.0914634	0.801829	0.0463482	0.0376583	0.258161	5714	1.82312e-130	0.985018	4.43738e-133	0.00239736	0.0125847
19213_1_SPINK4_ISK4	overall	Male	1	28	MR Egger	-0.0193687	0.0598996	0.746428	-0.0488101	0.092175	0.600926	5714	1.83271e-130	0.990203	2.47468e-133	0.00133697	0.00845973
19213_1_SPINK4_ISK4	overall	Male	1	28	Weighted median	-0.0193687	0.0598996	0.746428	-0.00100555	0.0272318	0.970544	5714	1.83271e-130	0.990203	2.47468e-133	0.00133697	0.00845973
19213_1_SPINK4_ISK4	overall	Male	1	28	IVW-MRE	-0.0193687	0.0598996	0.746428	0.0172376	0.0282345	0.541521	5714	1.83271e-130	0.990203	2.47468e-133	0.00133697	0.00845973
19213_1_SPINK4_ISK4	overall	Male	1	28	Weighted mode	-0.0193687	0.0598996	0.746428	-0.00125822	0.0422436	0.976458	5714	1.83271e-130	0.990203	2.47468e-133	0.00133697	0.00845973
19213_1_SPINK4_ISK4	colon	Female	1	16	MR Egger	-0.0735294	0.0731707	0.314944	0.0868162	0.10173	0.407802	5714	1.82292e-130	0.984606	3.00641e-133	0.0016237	0.0137705
19213_1_SPINK4_ISK4	colon	Female	1	16	Weighted median	-0.0735294	0.0731707	0.314944	0.0534553	0.0303835	0.0785172	5714	1.82292e-130	0.984606	3.00641e-133	0.0016237	0.0137705
19213_1_SPINK4_ISK4	colon	Female	1	16	IVW-MRE	-0.0735294	0.0731707	0.314944	0.0242196	0.0252088	0.336673	5714	1.82292e-130	0.984606	3.00641e-133	0.0016237	0.0137705
19213_1_SPINK4_ISK4	colon	Female	1	16	Weighted mode	-0.0735294	0.0731707	0.314944	0.0728754	0.0385342	0.0780714	5714	1.82292e-130	0.984606	3.00641e-133	0.0016237	0.0137705
19213_1_SPINK4_ISK4	distal	Female	1	8	MR Egger	-0.166069	0.100072	0.0970154	-0.307161	0.261729	0.285034	5714	1.76978e-130	0.955902	3.91128e-133	0.00211216	0.0419858
19213_1_SPINK4_ISK4	distal	Female	1	8	Weighted median	-0.166069	0.100072	0.0970154	0.0188344	0.0318594	0.554405	5714	1.76978e-130	0.955902	3.91128e-133	0.00211216	0.0419858
19213_1_SPINK4_ISK4	distal	Female	1	8	IVW-MRE	-0.166069	0.100072	0.0970154	-0.00344501	0.0285647	0.904005	5714	1.76978e-130	0.955902	3.91128e-133	0.00211216	0.0419858
19213_1_SPINK4_ISK4	distal	Female	1	8	Weighted mode	-0.166069	0.100072	0.0970154	0.045049	0.0515929	0.411524	5714	1.76978e-130	0.955902	3.91128e-133	0.00211216	0.0419858
19213_1_SPINK4_ISK4	proximal	Male	1	3	MR Egger	-0.0584648	0.0982783	0.551917	0.0446449	0.276412	0.898056	5714	1.81697e-130	0.981392	6.21913e-133	0.00335896	0.0152494
19213_1_SPINK4_ISK4	proximal	Male	1	3	Weighted median	-0.0584648	0.0982783	0.551917	0.00696063	0.0361847	0.847457	5714	1.81697e-130	0.981392	6.21913e-133	0.00335896	0.0152494
19213_1_SPINK4_ISK4	proximal	Male	1	3	IVW-MRE	-0.0584648	0.0982783	0.551917	0.012776	0.0153206	0.404331	5714	1.81697e-130	0.981392	6.21913e-133	0.00335896	0.0152494
19213_1_SPINK4_ISK4	proximal	Male	1	3	Weighted mode	-0.0584648	0.0982783	0.551917	-0.00409751	0.0445109	0.935044	5714	1.81697e-130	0.981392	6.21913e-133	0.00335896	0.0152494
19213_1_SPINK4_ISK4	colon	Sex-combined	1	39	MR Egger	-0.0380201	0.0520086	0.464758	0.018615	0.0854933	0.828831	5714	1.83266e-130	0.989857	3.13662e-133	0.00169407	0.00844901
19213_1_SPINK4_ISK4	colon	Sex-combined	1	39	Weighted median	-0.0380201	0.0520086	0.464758	0.0348231	0.0257554	0.176354	5714	1.83266e-130	0.989857	3.13662e-133	0.00169407	0.00844901
19213_1_SPINK4_ISK4	colon	Sex-combined	1	39	IVW-MRE	-0.0380201	0.0520086	0.464758	0.0410482	0.0254493	0.106758	5714	1.83266e-130	0.989857	3.13662e-133	0.00169407	0.00844901
19213_1_SPINK4_ISK4	colon	Sex-combined	1	39	Weighted mode	-0.0380201	0.0520086	0.464758	0.0147938	0.0394886	0.710015	5714	1.83266e-130	0.989857	3.13662e-133	0.00169407	0.00844901
19213_1_SPINK4_ISK4	overall	Sex-combined	1	62	MR Egger	-0.00035868	0.0430416	0.993351	-0.0364459	0.0574866	0.528497	5714	1.83692e-130	0.992167	3.06777e-133	0.00165692	0.00617601
19213_1_SPINK4_ISK4	overall	Sex-combined	1	62	Weighted median	-0.00035868	0.0430416	0.993351	0.0200616	0.0237868	0.399011	5714	1.83692e-130	0.992167	3.06777e-133	0.00165692	0.00617601
19213_1_SPINK4_ISK4	overall	Sex-combined	1	62	IVW-MRE	-0.00035868	0.0430416	0.993351	0.0132097	0.0199989	0.508919	5714	1.83692e-130	0.992167	3.06777e-133	0.00165692	0.00617601
19213_1_SPINK4_ISK4	overall	Sex-combined	1	62	Weighted mode	-0.00035868	0.0430416	0.993351	0.00323783	0.0386757	0.933555	5714	1.83692e-130	0.992167	3.06777e-133	0.00165692	0.00617601
19213_1_SPINK4_ISK4	rectal	Sex-combined	1	24	MR Egger	0.0634864	0.0663558	0.33869	-0.0770259	0.0657175	0.253703	5714	1.818e-130	0.982255	5.24398e-133	0.00283315	0.014912
19213_1_SPINK4_ISK4	rectal	Sex-combined	1	24	Weighted median	0.0634864	0.0663558	0.33869	-0.00318482	0.021907	0.884412	5714	1.818e-130	0.982255	5.24398e-133	0.00283315	0.014912
19213_1_SPINK4_ISK4	rectal	Sex-combined	1	24	IVW-MRE	0.0634864	0.0663558	0.33869	0.00174716	0.0212456	0.934459	5714	1.818e-130	0.982255	5.24398e-133	0.00283315	0.014912
19213_1_SPINK4_ISK4	rectal	Sex-combined	1	24	Weighted mode	0.0634864	0.0663558	0.33869	0.00349446	0.0324005	0.915048	5714	1.818e-130	0.982255	5.24398e-133	0.00283315	0.014912
19213_1_SPINK4_ISK4	colon	Male	1	20	MR Egger	-0.00860832	0.0746055	0.90814	0.155284	0.123682	0.225347	5714	1.82722e-130	0.986927	5.22565e-133	0.0028224	0.0102506
19213_1_SPINK4_ISK4	colon	Male	1	20	Weighted median	-0.00860832	0.0746055	0.90814	-0.00445624	0.0261672	0.864775	5714	1.82722e-130	0.986927	5.22565e-133	0.0028224	0.0102506
19213_1_SPINK4_ISK4	colon	Male	1	20	IVW-MRE	-0.00860832	0.0746055	0.90814	0.0318565	0.0293902	0.278401	5714	1.82722e-130	0.986927	5.22565e-133	0.0028224	0.0102506
19213_1_SPINK4_ISK4	colon	Male	1	20	Weighted mode	-0.00860832	0.0746055	0.90814	-0.0147171	0.040618	0.721106	5714	1.82722e-130	0.986927	5.22565e-133	0.0028224	0.0102506
19213_1_SPINK4_ISK4	rectal	Male	1	10	MR Egger	0.0380201	0.088594	0.667814	-0.165628	0.130804	0.241057	5714	1.82161e-130	0.984205	4.24763e-133	0.00229483	0.0134998
19213_1_SPINK4_ISK4	rectal	Male	1	10	Weighted median	0.0380201	0.088594	0.667814	-0.025372	0.0294387	0.388766	5714	1.82161e-130	0.984205	4.24763e-133	0.00229483	0.0134998
19213_1_SPINK4_ISK4	rectal	Male	1	10	IVW-MRE	0.0380201	0.088594	0.667814	-0.0250491	0.0341596	0.463378	5714	1.82161e-130	0.984205	4.24763e-133	0.00229483	0.0134998
19213_1_SPINK4_ISK4	rectal	Male	1	10	Weighted mode	0.0380201	0.088594	0.667814	-0.0171258	0.0377387	0.660718	5714	1.82161e-130	0.984205	4.24763e-133	0.00229483	0.0134998
19213_1_SPINK4_ISK4	proximal	Sex-combined	1	21	MR Egger	-0.0390961	0.0670732	0.559969	0.0509083	0.0757306	0.509531	5714	1.82638e-130	0.986789	5.61932e-133	0.00303601	0.0101753
19213_1_SPINK4_ISK4	proximal	Sex-combined	1	21	Weighted median	-0.0390961	0.0670732	0.559969	0.0211171	0.0248889	0.396185	5714	1.82638e-130	0.986789	5.61932e-133	0.00303601	0.0101753
19213_1_SPINK4_ISK4	proximal	Sex-combined	1	21	IVW-MRE	-0.0390961	0.0670732	0.559969	0.0190096	0.0187425	0.310463	5714	1.82638e-130	0.986789	5.61932e-133	0.00303601	0.0101753
19213_1_SPINK4_ISK4	proximal	Sex-combined	1	21	Weighted mode	-0.0390961	0.0670732	0.559969	0.00495825	0.0362696	0.89263	5714	1.82638e-130	0.986789	5.61932e-133	0.00303601	0.0101753
19213_1_SPINK4_ISK4	distal	Male	1	9	MR Egger	0.0351506	0.0946915	0.71048	0.0916044	0.210007	0.67583	5714	1.82169e-130	0.984256	3.67161e-133	0.00198363	0.0137606
19213_1_SPINK4_ISK4	distal	Male	1	9	Weighted median	0.0351506	0.0946915	0.71048	0.0144726	0.0289705	0.617383	5714	1.82169e-130	0.984256	3.67161e-133	0.00198363	0.0137606
19213_1_SPINK4_ISK4	distal	Male	1	9	IVW-MRE	0.0351506	0.0946915	0.71048	0.0459154	0.0417637	0.27159	5714	1.82169e-130	0.984256	3.67161e-133	0.00198363	0.0137606
19213_1_SPINK4_ISK4	distal	Male	1	9	Weighted mode	0.0351506	0.0946915	0.71048	0.00128752	0.033807	0.970554	5714	1.82169e-130	0.984256	3.67161e-133	0.00198363	0.0137606
19213_1_SPINK4_ISK4	overall	Female	1	23	MR Egger	0.0129125	0.0613343	0.833257	0.064229	0.0720636	0.382877	5714	1.83047e-130	0.989	2.76504e-133	0.00149385	0.00950647
19213_1_SPINK4_ISK4	overall	Female	1	23	Weighted median	0.0129125	0.0613343	0.833257	0.0086436	0.0277702	0.755607	5714	1.83047e-130	0.989	2.76504e-133	0.00149385	0.00950647
19213_1_SPINK4_ISK4	overall	Female	1	23	IVW-MRE	0.0129125	0.0613343	0.833257	0.00210723	0.0205998	0.918523	5714	1.83047e-130	0.989	2.76504e-133	0.00149385	0.00950647
19213_1_SPINK4_ISK4	overall	Female	1	23	Weighted mode	0.0129125	0.0613343	0.833257	0.015652	0.0464912	0.73956	5714	1.83047e-130	0.989	2.76504e-133	0.00149385	0.00950647
19213_1_SPINK4_ISK4	distal	Sex-combined	1	23	MR Egger	-0.044835	0.0685079	0.512822	0.00474471	0.106635	0.96493	5714	1.82826e-130	0.987488	2.6484e-133	0.00143035	0.0110815
19213_1_SPINK4_ISK4	distal	Sex-combined	1	23	Weighted median	-0.044835	0.0685079	0.512822	0.037439	0.0256721	0.144743	5714	1.82826e-130	0.987488	2.6484e-133	0.00143035	0.0110815
19213_1_SPINK4_ISK4	distal	Sex-combined	1	23	IVW-MRE	-0.044835	0.0685079	0.512822	0.0401619	0.0296505	0.175574	5714	1.82826e-130	0.987488	2.6484e-133	0.00143035	0.0110815
19213_1_SPINK4_ISK4	distal	Sex-combined	1	23	Weighted mode	-0.044835	0.0685079	0.512822	0.0435049	0.0481825	0.37635	5714	1.82826e-130	0.987488	2.6484e-133	0.00143035	0.0110815
9578_263_MANSC4_MANS4	rectal	Female	1	10	MR Egger	0.0582473	0.0433794	0.179356	0.0434939	0.105873	0.691993	5821	0	0.968534	0	0.00199536	0.0294704
9578_263_MANSC4_MANS4	rectal	Female	1	10	Weighted median	0.0582473	0.0433794	0.179356	0.0145427	0.025677	0.571141	5821	0	0.968534	0	0.00199536	0.0294704
9578_263_MANSC4_MANS4	rectal	Female	1	10	IVW-MRE	0.0582473	0.0433794	0.179356	0.00693657	0.0216618	0.7488	5821	0	0.968534	0	0.00199536	0.0294704
9578_263_MANSC4_MANS4	rectal	Female	1	10	Weighted mode	0.0582473	0.0433794	0.179356	0.0367623	0.0335341	0.301428	5821	0	0.968534	0	0.00199536	0.0294704
9578_263_MANSC4_MANS4	proximal	Female	1	8	MR Egger	0.0108448	0.0390065	0.780992	-0.101145	0.09987	0.350258	5821	0	0.986263	0	0.00245406	0.0112826
9578_263_MANSC4_MANS4	proximal	Female	1	8	Weighted median	0.0108448	0.0390065	0.780992	-0.00048928	0.0289888	0.986534	5821	0	0.986263	0	0.00245406	0.0112826
9578_263_MANSC4_MANS4	proximal	Female	1	8	IVW-MRE	0.0108448	0.0390065	0.780992	0.0129931	0.0188218	0.48999	5821	0	0.986263	0	0.00245406	0.0112826
9578_263_MANSC4_MANS4	proximal	Female	1	8	Weighted mode	0.0108448	0.0390065	0.780992	-0.00590506	0.0354264	0.87233	5821	0	0.986263	0	0.00245406	0.0112826
9578_263_MANSC4_MANS4	overall	Male	1	28	MR Egger	0.00122442	0.0255379	0.96176	-0.047801	0.0702723	0.502375	5822	0	0.990841	0	0.00193054	0.00722843
9578_263_MANSC4_MANS4	overall	Male	1	28	Weighted median	0.00122442	0.0255379	0.96176	0.00369962	0.0273247	0.8923	5822	0	0.990841	0	0.00193054	0.00722843
9578_263_MANSC4_MANS4	overall	Male	1	28	IVW-MRE	0.00122442	0.0255379	0.96176	-0.00219025	0.0217419	0.919758	5822	0	0.990841	0	0.00193054	0.00722843
9578_263_MANSC4_MANS4	overall	Male	1	28	Weighted mode	0.00122442	0.0255379	0.96176	0.0513788	0.0461005	0.274889	5822	0	0.990841	0	0.00193054	0.00722843
9578_263_MANSC4_MANS4	colon	Female	1	16	MR Egger	-0.00542242	0.0313101	0.862507	-0.0329766	0.131393	0.805478	5821	0	0.987304	0	0.00374154	0.00895432
9578_263_MANSC4_MANS4	colon	Female	1	16	Weighted median	-0.00542242	0.0313101	0.862507	-0.00792492	0.0321702	0.805416	5821	0	0.987304	0	0.00374154	0.00895432
9578_263_MANSC4_MANS4	colon	Female	1	16	IVW-MRE	-0.00542242	0.0313101	0.862507	-0.000871423	0.0320136	0.978284	5821	0	0.987304	0	0.00374154	0.00895432
9578_263_MANSC4_MANS4	colon	Female	1	16	Weighted mode	-0.00542242	0.0313101	0.862507	-0.0155133	0.0424453	0.719849	5821	0	0.987304	0	0.00374154	0.00895432
9578_263_MANSC4_MANS4	distal	Female	1	8	MR Egger	-0.0260626	0.0428546	0.543079	-0.248211	0.296899	0.435171	5821	0	0.979693	0	0.00602289	0.0142841
9578_263_MANSC4_MANS4	distal	Female	1	8	Weighted median	-0.0260626	0.0428546	0.543079	-0.0460731	0.0331275	0.164292	5821	0	0.979693	0	0.00602289	0.0142841
9578_263_MANSC4_MANS4	distal	Female	1	8	IVW-MRE	-0.0260626	0.0428546	0.543079	-0.0202037	0.0305959	0.509035	5821	0	0.979693	0	0.00602289	0.0142841
9578_263_MANSC4_MANS4	distal	Female	1	8	Weighted mode	-0.0260626	0.0428546	0.543079	-0.0622445	0.0507236	0.259439	5821	0	0.979693	0	0.00602289	0.0142841
9578_263_MANSC4_MANS4	proximal	Male	1	3	MR Egger	-0.000699668	0.0416302	0.986591	0.400362	0.298867	0.408233	5821	0	0.982679	0	0.00567854	0.0116429
9578_263_MANSC4_MANS4	proximal	Male	1	3	Weighted median	-0.000699668	0.0416302	0.986591	-0.011354	0.0426579	0.790113	5821	0	0.982679	0	0.00567854	0.0116429
9578_263_MANSC4_MANS4	proximal	Male	1	3	IVW-MRE	-0.000699668	0.0416302	0.986591	-0.00126091	0.0351007	0.971344	5821	0	0.982679	0	0.00567854	0.0116429
9578_263_MANSC4_MANS4	proximal	Male	1	3	Weighted mode	-0.000699668	0.0416302	0.986591	-0.0210516	0.0524136	0.726799	5821	0	0.982679	0	0.00567854	0.0116429
9578_263_MANSC4_MANS4	colon	Sex-combined	1	39	MR Egger	-0.000699668	0.0220395	0.974675	-0.0412641	0.063622	0.520614	5823	0	0.992158	0	0.00160069	0.00624174
9578_263_MANSC4_MANS4	colon	Sex-combined	1	39	Weighted median	-0.000699668	0.0220395	0.974675	-0.0137996	0.025622	0.590175	5823	0	0.992158	0	0.00160069	0.00624174
9578_263_MANSC4_MANS4	colon	Sex-combined	1	39	IVW-MRE	-0.000699668	0.0220395	0.974675	-0.0116684	0.018895	0.53688	5823	0	0.992158	0	0.00160069	0.00624174
9578_263_MANSC4_MANS4	colon	Sex-combined	1	39	Weighted mode	-0.000699668	0.0220395	0.974675	-0.029378	0.0432176	0.500771	5823	0	0.992158	0	0.00160069	0.00624174
9578_263_MANSC4_MANS4	overall	Sex-combined	1	62	MR Egger	-0.00157425	0.0183663	0.931694	-0.041443	0.0534112	0.440842	5824	0	0.99366	0	0.00110955	0.00523018
9578_263_MANSC4_MANS4	overall	Sex-combined	1	62	Weighted median	-0.00157425	0.0183663	0.931694	-0.0114858	0.0234408	0.62414	5824	0	0.99366	0	0.00110955	0.00523018
9578_263_MANSC4_MANS4	overall	Sex-combined	1	62	IVW-MRE	-0.00157425	0.0183663	0.931694	-0.00713301	0.0186405	0.70197	5824	0	0.99366	0	0.00110955	0.00523018
9578_263_MANSC4_MANS4	overall	Sex-combined	1	62	Weighted mode	-0.00157425	0.0183663	0.931694	-0.00311852	0.040635	0.939078	5824	0	0.99366	0	0.00110955	0.00523018
9578_263_MANSC4_MANS4	rectal	Sex-combined	1	24	MR Egger	-0.00822109	0.0285115	0.773084	0.0317077	0.0522806	0.550396	5822	0	0.989757	0	0.00185162	0.00839091
9578_263_MANSC4_MANS4	rectal	Sex-combined	1	24	Weighted median	-0.00822109	0.0285115	0.773084	0.0290305	0.0221431	0.189843	5822	0	0.989757	0	0.00185162	0.00839091
9578_263_MANSC4_MANS4	rectal	Sex-combined	1	24	IVW-MRE	-0.00822109	0.0285115	0.773084	0.00518545	0.0164606	0.752745	5822	0	0.989757	0	0.00185162	0.00839091
9578_263_MANSC4_MANS4	rectal	Sex-combined	1	24	Weighted mode	-0.00822109	0.0285115	0.773084	0.0518518	0.0294042	0.0911126	5822	0	0.989757	0	0.00185162	0.00839091
9578_263_MANSC4_MANS4	colon	Male	1	20	MR Egger	0.00559734	0.031485	0.858898	0.0248741	0.0789807	0.756429	5821	0	0.988639	0	0.00232174	0.00903886
9578_263_MANSC4_MANS4	colon	Male	1	20	Weighted median	0.00559734	0.031485	0.858898	0.00875666	0.0268458	0.744285	5821	0	0.988639	0	0.00232174	0.00903886
9578_263_MANSC4_MANS4	colon	Male	1	20	IVW-MRE	0.00559734	0.031485	0.858898	-0.0147458	0.0179947	0.41253	5821	0	0.988639	0	0.00232174	0.00903886
9578_263_MANSC4_MANS4	colon	Male	1	20	Weighted mode	0.00559734	0.031485	0.858898	0.0307031	0.0473426	0.524404	5821	0	0.988639	0	0.00232174	0.00903886
9578_263_MANSC4_MANS4	rectal	Male	1	10	MR Egger	-0.0617457	0.0381319	0.10539	-0.00895787	0.10445	0.933763	5821	0	0.959174	0	0.00267567	0.0381506
9578_263_MANSC4_MANS4	rectal	Male	1	10	Weighted median	-0.0617457	0.0381319	0.10539	0.0255705	0.0273573	0.34995	5821	0	0.959174	0	0.00267567	0.0381506
9578_263_MANSC4_MANS4	rectal	Male	1	10	IVW-MRE	-0.0617457	0.0381319	0.10539	-0.0038828	0.0252894	0.877976	5821	0	0.959174	0	0.00267567	0.0381506
9578_263_MANSC4_MANS4	rectal	Male	1	10	Weighted mode	-0.0617457	0.0381319	0.10539	0.0415236	0.034839	0.26379	5821	0	0.959174	0	0.00267567	0.0381506
9578_263_MANSC4_MANS4	proximal	Sex-combined	1	21	MR Egger	0.00507259	0.0285115	0.85879	0.0178926	0.100593	0.860707	5822	0	0.989575	0	0.00223622	0.00818843
9578_263_MANSC4_MANS4	proximal	Sex-combined	1	21	Weighted median	0.00507259	0.0285115	0.85879	-0.000538816	0.0262822	0.983644	5822	0	0.989575	0	0.00223622	0.00818843
9578_263_MANSC4_MANS4	proximal	Sex-combined	1	21	IVW-MRE	0.00507259	0.0285115	0.85879	0.00780778	0.0248928	0.753783	5822	0	0.989575	0	0.00223622	0.00818843
9578_263_MANSC4_MANS4	proximal	Sex-combined	1	21	Weighted mode	0.00507259	0.0285115	0.85879	-0.00572514	0.0335362	0.866163	5822	0	0.989575	0	0.00223622	0.00818843
9578_263_MANSC4_MANS4	distal	Male	1	9	MR Egger	-0.0162673	0.0404058	0.687244	0.0326059	0.120699	0.794841	5821	0	0.983857	0	0.00388883	0.0122537
9578_263_MANSC4_MANS4	distal	Male	1	9	Weighted median	-0.0162673	0.0404058	0.687244	-0.0152012	0.0287738	0.597291	5821	0	0.983857	0	0.00388883	0.0122537
9578_263_MANSC4_MANS4	distal	Male	1	9	IVW-MRE	-0.0162673	0.0404058	0.687244	-0.0317515	0.0244512	0.194093	5821	0	0.983857	0	0.00388883	0.0122537
9578_263_MANSC4_MANS4	distal	Male	1	9	Weighted mode	-0.0162673	0.0404058	0.687244	0.0211744	0.0531558	0.700795	5821	0	0.983857	0	0.00388883	0.0122537
9578_263_MANSC4_MANS4	overall	Female	1	23	MR Egger	-0.00384817	0.0262375	0.883395	0.0267383	0.0903152	0.770096	5822	0	0.990951	0	0.00154084	0.00750815
9578_263_MANSC4_MANS4	overall	Female	1	23	Weighted median	-0.00384817	0.0262375	0.883395	-0.00720071	0.0285459	0.800848	5822	0	0.990951	0	0.00154084	0.00750815
9578_263_MANSC4_MANS4	overall	Female	1	23	IVW-MRE	-0.00384817	0.0262375	0.883395	-0.00653769	0.0252983	0.79608	5822	0	0.990951	0	0.00154084	0.00750815
9578_263_MANSC4_MANS4	overall	Female	1	23	Weighted mode	-0.00384817	0.0262375	0.883395	-0.0081447	0.0433718	0.852764	5822	0	0.990951	0	0.00154084	0.00750815
9578_263_MANSC4_MANS4	distal	Sex-combined	1	23	MR Egger	-0.02099	0.0292111	0.47241	-0.0703142	0.0826219	0.40435	5822	0	0.985813	0	0.00354834	0.0106386
9578_263_MANSC4_MANS4	distal	Sex-combined	1	23	Weighted median	-0.02099	0.0292111	0.47241	-0.00966248	0.0273111	0.723494	5822	0	0.985813	0	0.00354834	0.0106386
9578_263_MANSC4_MANS4	distal	Sex-combined	1	23	IVW-MRE	-0.02099	0.0292111	0.47241	-0.0139486	0.0232256	0.548128	5822	0	0.985813	0	0.00354834	0.0106386
9578_263_MANSC4_MANS4	distal	Sex-combined	1	23	Weighted mode	-0.02099	0.0292111	0.47241	0.0284754	0.0596177	0.637622	5822	0	0.985813	0	0.00354834	0.0106386
9126_171_NT5DC3_NT5D3	rectal	Female	1	10	MR Egger	0.147551	0.12724	0.246202	0.0826685	0.0828333	0.3475	6182	1.79429e-89	0.976001	7.17811e-92	0.00390432	0.0200946
9126_171_NT5DC3_NT5D3	rectal	Female	1	10	Weighted median	0.147551	0.12724	0.246202	0.0100148	0.0236693	0.672211	6182	1.79429e-89	0.976001	7.17811e-92	0.00390432	0.0200946
9126_171_NT5DC3_NT5D3	rectal	Female	1	10	IVW-MRE	0.147551	0.12724	0.246202	0.0134042	0.0157278	0.394069	6182	1.79429e-89	0.976001	7.17811e-92	0.00390432	0.0200946
9126_171_NT5DC3_NT5D3	rectal	Female	1	10	Weighted mode	0.147551	0.12724	0.246202	0.0514024	0.0436439	0.269093	6182	1.79429e-89	0.976001	7.17811e-92	0.00390432	0.0200946
9126_171_NT5DC3_NT5D3	proximal	Female	1	8	MR Egger	-0.0382318	0.114098	0.737566	-0.158529	0.113299	0.211266	6182	1.81572e-89	0.987658	4.44043e-92	0.00241526	0.00992657
9126_171_NT5DC3_NT5D3	proximal	Female	1	8	Weighted median	-0.0382318	0.114098	0.737566	-0.0267486	0.0295092	0.364698	6182	1.81572e-89	0.987658	4.44043e-92	0.00241526	0.00992657
9126_171_NT5DC3_NT5D3	proximal	Female	1	8	IVW-MRE	-0.0382318	0.114098	0.737566	-0.0361814	0.0256548	0.158446	6182	1.81572e-89	0.987658	4.44043e-92	0.00241526	0.00992657
9126_171_NT5DC3_NT5D3	proximal	Female	1	8	Weighted mode	-0.0382318	0.114098	0.737566	-0.0321642	0.0509654	0.548021	6182	1.81572e-89	0.987658	4.44043e-92	0.00241526	0.00992657
9126_171_NT5DC3_NT5D3	overall	Male	1	28	MR Egger	-0.088411	0.0752688	0.240154	0.102927	0.0564213	0.0796262	6183	1.81239e-89	0.985848	3.36405e-92	0.00182975	0.0123226
9126_171_NT5DC3_NT5D3	overall	Male	1	28	Weighted median	-0.088411	0.0752688	0.240154	0.0405352	0.0246428	0.0999891	6183	1.81239e-89	0.985848	3.36405e-92	0.00182975	0.0123226
9126_171_NT5DC3_NT5D3	overall	Male	1	28	IVW-MRE	-0.088411	0.0752688	0.240154	0.0319364	0.017636	0.0701621	6183	1.81239e-89	0.985848	3.36405e-92	0.00182975	0.0123226
9126_171_NT5DC3_NT5D3	overall	Male	1	28	Weighted mode	-0.088411	0.0752688	0.240154	0.0535746	0.0393628	0.184751	6183	1.81239e-89	0.985848	3.36405e-92	0.00182975	0.0123226
9126_171_NT5DC3_NT5D3	colon	Female	1	16	MR Egger	0.0848268	0.0908005	0.350195	0.0531574	0.109361	0.634434	6183	1.81348e-89	0.986441	3.71846e-92	0.00202253	0.0115362
9126_171_NT5DC3_NT5D3	colon	Female	1	16	Weighted median	0.0848268	0.0908005	0.350195	-0.0149557	0.0293358	0.610185	6183	1.81348e-89	0.986441	3.71846e-92	0.00202253	0.0115362
9126_171_NT5DC3_NT5D3	colon	Female	1	16	IVW-MRE	0.0848268	0.0908005	0.350195	-0.0413465	0.027237	0.129007	6183	1.81348e-89	0.986441	3.71846e-92	0.00202253	0.0115362
9126_171_NT5DC3_NT5D3	colon	Female	1	16	Weighted mode	0.0848268	0.0908005	0.350195	-0.0113431	0.0396353	0.778649	6183	1.81348e-89	0.986441	3.71846e-92	0.00202253	0.0115362
9126_171_NT5DC3_NT5D3	distal	Female	1	8	MR Egger	0.203106	0.123656	0.100484	0.102829	0.205695	0.634938	6182	1.76319e-89	0.959082	6.27204e-92	0.00341129	0.0375062
9126_171_NT5DC3_NT5D3	distal	Female	1	8	Weighted median	0.203106	0.123656	0.100484	0.0266632	0.0279779	0.340584	6182	1.76319e-89	0.959082	6.27204e-92	0.00341129	0.0375062
9126_171_NT5DC3_NT5D3	distal	Female	1	8	IVW-MRE	0.203106	0.123656	0.100484	0.0268054	0.0170963	0.116904	6182	1.76319e-89	0.959082	6.27204e-92	0.00341129	0.0375062
9126_171_NT5DC3_NT5D3	distal	Female	1	8	Weighted mode	0.203106	0.123656	0.100484	0.0612095	0.0467026	0.231346	6182	1.76319e-89	0.959082	6.27204e-92	0.00341129	0.0375062
9126_171_NT5DC3_NT5D3	proximal	Male	1	3	MR Egger	-0.0131422	0.121266	0.913699	0.52788	0.284536	0.314726	6182	1.81501e-89	0.987273	4.96172e-92	0.00269882	0.0100277
9126_171_NT5DC3_NT5D3	proximal	Male	1	3	Weighted median	-0.0131422	0.121266	0.913699	0.023104	0.0421132	0.583268	6182	1.81501e-89	0.987273	4.96172e-92	0.00269882	0.0100277
9126_171_NT5DC3_NT5D3	proximal	Male	1	3	IVW-MRE	-0.0131422	0.121266	0.913699	0.0153162	0.0408715	0.707853	6182	1.81501e-89	0.987273	4.96172e-92	0.00269882	0.0100277
9126_171_NT5DC3_NT5D3	proximal	Male	1	3	Weighted mode	-0.0131422	0.121266	0.913699	0.0321328	0.0519231	0.599108	6182	1.81501e-89	0.987273	4.96172e-92	0.00269882	0.0100277
9126_171_NT5DC3_NT5D3	colon	Sex-combined	1	39	MR Egger	-0.00896057	0.0645161	0.889538	0.0903946	0.0615591	0.150441	6183	1.82484e-89	0.992618	3.63628e-92	0.00197789	0.00540406
9126_171_NT5DC3_NT5D3	colon	Sex-combined	1	39	Weighted median	-0.00896057	0.0645161	0.889538	0.00346032	0.0233969	0.882425	6183	1.82484e-89	0.992618	3.63628e-92	0.00197789	0.00540406
9126_171_NT5DC3_NT5D3	colon	Sex-combined	1	39	IVW-MRE	-0.00896057	0.0645161	0.889538	0.00237654	0.0187063	0.898905	6183	1.82484e-89	0.992618	3.63628e-92	0.00197789	0.00540406
9126_171_NT5DC3_NT5D3	colon	Sex-combined	1	39	Weighted mode	-0.00896057	0.0645161	0.889538	0.00186872	0.0417574	0.964539	6183	1.82484e-89	0.992618	3.63628e-92	0.00197789	0.00540406
9126_171_NT5DC3_NT5D3	overall	Sex-combined	1	62	MR Egger	-0.0083632	0.0537634	0.876383	0.0663094	0.0426725	0.125464	6183	1.82643e-89	0.993486	3.66501e-92	0.00199353	0.00452042
9126_171_NT5DC3_NT5D3	overall	Sex-combined	1	62	Weighted median	-0.0083632	0.0537634	0.876383	0.0348995	0.0205916	0.0901058	6183	1.82643e-89	0.993486	3.66501e-92	0.00199353	0.00452042
9126_171_NT5DC3_NT5D3	overall	Sex-combined	1	62	IVW-MRE	-0.0083632	0.0537634	0.876383	0.0135114	0.0150248	0.368505	6183	1.82643e-89	0.993486	3.66501e-92	0.00199353	0.00452042
9126_171_NT5DC3_NT5D3	overall	Sex-combined	1	62	Weighted mode	-0.0083632	0.0537634	0.876383	0.0525509	0.0335794	0.122763	6183	1.82643e-89	0.993486	3.66501e-92	0.00199353	0.00452042
9126_171_NT5DC3_NT5D3	rectal	Sex-combined	1	24	MR Egger	-0.0495818	0.083632	0.553277	0.0444075	0.0457482	0.342253	6183	1.81994e-89	0.989952	3.33523e-92	0.00181411	0.00823382
9126_171_NT5DC3_NT5D3	rectal	Sex-combined	1	24	Weighted median	-0.0495818	0.083632	0.553277	0.024156	0.0203794	0.235892	6183	1.81994e-89	0.989952	3.33523e-92	0.00181411	0.00823382
9126_171_NT5DC3_NT5D3	rectal	Sex-combined	1	24	IVW-MRE	-0.0495818	0.083632	0.553277	0.00936556	0.0144086	0.515695	6183	1.81994e-89	0.989952	3.33523e-92	0.00181411	0.00823382
9126_171_NT5DC3_NT5D3	rectal	Sex-combined	1	24	Weighted mode	-0.0495818	0.083632	0.553277	0.0277129	0.0350568	0.437302	6183	1.81994e-89	0.989952	3.33523e-92	0.00181411	0.00823382
9126_171_NT5DC3_NT5D3	colon	Male	1	20	MR Egger	-0.102748	0.0919952	0.264044	0.192429	0.0758066	0.0205923	6183	1.80836e-89	0.983655	4.23959e-92	0.00230598	0.0140388
9126_171_NT5DC3_NT5D3	colon	Male	1	20	Weighted median	-0.102748	0.0919952	0.264044	-0.00708597	0.0251575	0.778201	6183	1.80836e-89	0.983655	4.23959e-92	0.00230598	0.0140388
9126_171_NT5DC3_NT5D3	colon	Male	1	20	IVW-MRE	-0.102748	0.0919952	0.264044	0.0106395	0.0203173	0.600509	6183	1.80836e-89	0.983655	4.23959e-92	0.00230598	0.0140388
9126_171_NT5DC3_NT5D3	colon	Male	1	20	Weighted mode	-0.102748	0.0919952	0.264044	-0.0161456	0.0482702	0.741678	6183	1.80836e-89	0.983655	4.23959e-92	0.00230598	0.0140388
9126_171_NT5DC3_NT5D3	rectal	Male	1	10	MR Egger	-0.182198	0.111111	0.10105	0.0776908	0.0893217	0.409754	6182	1.77209e-89	0.963923	4.09795e-92	0.00222873	0.0338481
9126_171_NT5DC3_NT5D3	rectal	Male	1	10	Weighted median	-0.182198	0.111111	0.10105	0.0288765	0.0257504	0.262118	6182	1.77209e-89	0.963923	4.09795e-92	0.00222873	0.0338481
9126_171_NT5DC3_NT5D3	rectal	Male	1	10	IVW-MRE	-0.182198	0.111111	0.10105	0.0241975	0.0222174	0.276101	6182	1.77209e-89	0.963923	4.09795e-92	0.00222873	0.0338481
9126_171_NT5DC3_NT5D3	rectal	Male	1	10	Weighted mode	-0.182198	0.111111	0.10105	0.0376318	0.0410829	0.383556	6182	1.77209e-89	0.963923	4.09795e-92	0.00222873	0.0338481
9126_171_NT5DC3_NT5D3	proximal	Sex-combined	1	21	MR Egger	-0.0340502	0.083632	0.683903	0.00881695	0.0946382	0.926748	6183	1.82114e-89	0.990605	3.46258e-92	0.00188339	0.00751202
9126_171_NT5DC3_NT5D3	proximal	Sex-combined	1	21	Weighted median	-0.0340502	0.083632	0.683903	-0.0223156	0.024845	0.369082	6183	1.82114e-89	0.990605	3.46258e-92	0.00188339	0.00751202
9126_171_NT5DC3_NT5D3	proximal	Sex-combined	1	21	IVW-MRE	-0.0340502	0.083632	0.683903	-0.0297474	0.0235197	0.205948	6183	1.82114e-89	0.990605	3.46258e-92	0.00188339	0.00751202
9126_171_NT5DC3_NT5D3	proximal	Sex-combined	1	21	Weighted mode	-0.0340502	0.083632	0.683903	-0.00673214	0.0429052	0.876891	6183	1.82114e-89	0.990605	3.46258e-92	0.00188339	0.00751202
9126_171_NT5DC3_NT5D3	distal	Male	1	9	MR Egger	-0.213859	0.117682	0.0691775	0.240313	0.0961299	0.0409996	6182	1.74513e-89	0.949258	5.50668e-92	0.00299487	0.0477471
9126_171_NT5DC3_NT5D3	distal	Male	1	9	Weighted median	-0.213859	0.117682	0.0691775	0.0127346	0.0266459	0.632707	6182	1.74513e-89	0.949258	5.50668e-92	0.00299487	0.0477471
9126_171_NT5DC3_NT5D3	distal	Male	1	9	IVW-MRE	-0.213859	0.117682	0.0691775	0.0292933	0.0248842	0.239121	6182	1.74513e-89	0.949258	5.50668e-92	0.00299487	0.0477471
9126_171_NT5DC3_NT5D3	distal	Male	1	9	Weighted mode	-0.213859	0.117682	0.0691775	-0.00732049	0.047009	0.880107	6182	1.74513e-89	0.949258	5.50668e-92	0.00299487	0.0477471
9126_171_NT5DC3_NT5D3	overall	Female	1	23	MR Egger	0.0872162	0.0770609	0.257726	0.0765352	0.0629303	0.237407	6183	1.81174e-89	0.985491	4.60694e-92	0.00250582	0.0120035
9126_171_NT5DC3_NT5D3	overall	Female	1	23	Weighted median	0.0872162	0.0770609	0.257726	0.0039601	0.024248	0.870269	6183	1.81174e-89	0.985491	4.60694e-92	0.00250582	0.0120035
9126_171_NT5DC3_NT5D3	overall	Female	1	23	IVW-MRE	0.0872162	0.0770609	0.257726	-0.00658345	0.0160997	0.6826	6183	1.81174e-89	0.985491	4.60694e-92	0.00250582	0.0120035
9126_171_NT5DC3_NT5D3	overall	Female	1	23	Weighted mode	0.0872162	0.0770609	0.257726	0.0264531	0.0413818	0.529263	6183	1.81174e-89	0.985491	4.60694e-92	0.00250582	0.0120035
9126_171_NT5DC3_NT5D3	distal	Sex-combined	1	23	MR Egger	-0.0185185	0.0848268	0.827188	0.128674	0.05621	0.0325308	6183	1.82127e-89	0.990679	3.92849e-92	0.00213683	0.0071845
9126_171_NT5DC3_NT5D3	distal	Sex-combined	1	23	Weighted median	-0.0185185	0.0848268	0.827188	0.011158	0.0222161	0.615492	6183	1.82127e-89	0.990679	3.92849e-92	0.00213683	0.0071845
9126_171_NT5DC3_NT5D3	distal	Sex-combined	1	23	IVW-MRE	-0.0185185	0.0848268	0.827188	0.0258226	0.0157622	0.101366	6183	1.82127e-89	0.990679	3.92849e-92	0.00213683	0.0071845
9126_171_NT5DC3_NT5D3	distal	Sex-combined	1	23	Weighted mode	-0.0185185	0.0848268	0.827188	0.00366742	0.0408514	0.929278	6183	1.82127e-89	0.990679	3.92849e-92	0.00213683	0.0071845
19129_15_MTHFSD_MTHFSD	rectal	Female	1	10	MR Egger	-0.138854	0.0673804	0.0393271	0.0533702	0.0859181	0.551768	8710	0	0.903859	0	0.00873779	0.0874029
19129_15_MTHFSD_MTHFSD	rectal	Female	1	10	Weighted median	-0.138854	0.0673804	0.0393271	-0.0137148	0.0244107	0.574229	8710	0	0.903859	0	0.00873779	0.0874029
19129_15_MTHFSD_MTHFSD	rectal	Female	1	10	IVW-MRE	-0.138854	0.0673804	0.0393271	-0.0111186	0.0173431	0.52146	8710	0	0.903859	0	0.00873779	0.0874029
19129_15_MTHFSD_MTHFSD	rectal	Female	1	10	Weighted mode	-0.138854	0.0673804	0.0393271	-0.0165674	0.0362884	0.658815	8710	0	0.903859	0	0.00873779	0.0874029
19129_15_MTHFSD_MTHFSD	proximal	Female	1	8	MR Egger	-0.0232997	0.0604534	0.699929	0.162793	0.109875	0.188951	8710	0	0.9824	0	0.00756577	0.0100339
19129_15_MTHFSD_MTHFSD	proximal	Female	1	8	Weighted median	-0.0232997	0.0604534	0.699929	0.0249422	0.0285718	0.382682	8710	0	0.9824	0	0.00756577	0.0100339
19129_15_MTHFSD_MTHFSD	proximal	Female	1	8	IVW-MRE	-0.0232997	0.0604534	0.699929	-0.00868061	0.0272453	0.750022	8710	0	0.9824	0	0.00756577	0.0100339
19129_15_MTHFSD_MTHFSD	proximal	Female	1	8	Weighted mode	-0.0232997	0.0604534	0.699929	0.030345	0.0406071	0.479237	8710	0	0.9824	0	0.00756577	0.0100339
19129_15_MTHFSD_MTHFSD	overall	Male	1	28	MR Egger	-0.0528967	0.0393577	0.178948	0.0152643	0.0579944	0.794469	8710	0	0.850314	0	0.136499	0.0131867
19129_15_MTHFSD_MTHFSD	overall	Male	1	28	Weighted median	-0.0528967	0.0393577	0.178948	0.00508525	0.0236202	0.82954	8710	0	0.850314	0	0.136499	0.0131867
19129_15_MTHFSD_MTHFSD	overall	Male	1	28	IVW-MRE	-0.0528967	0.0393577	0.178948	0.000392847	0.015656	0.979981	8710	0	0.850314	0	0.136499	0.0131867
19129_15_MTHFSD_MTHFSD	overall	Male	1	28	Weighted mode	-0.0528967	0.0393577	0.178948	0.00172122	0.0453384	0.969996	8710	0	0.850314	0	0.136499	0.0131867
19129_15_MTHFSD_MTHFSD	colon	Female	1	16	MR Egger	-0.0283375	0.0481738	0.556374	0.134363	0.090858	0.161331	8710	0	0.982027	0	0.00916993	0.00880353
19129_15_MTHFSD_MTHFSD	colon	Female	1	16	Weighted median	-0.0283375	0.0481738	0.556374	0.0424607	0.0296433	0.152033	8710	0	0.982027	0	0.00916993	0.00880353
19129_15_MTHFSD_MTHFSD	colon	Female	1	16	IVW-MRE	-0.0283375	0.0481738	0.556374	0.00911109	0.0238959	0.702994	8710	0	0.982027	0	0.00916993	0.00880353
19129_15_MTHFSD_MTHFSD	colon	Female	1	16	Weighted mode	-0.0283375	0.0481738	0.556374	0.0494692	0.0399851	0.235035	8710	0	0.982027	0	0.00916993	0.00880353
19129_15_MTHFSD_MTHFSD	distal	Female	1	8	MR Egger	-0.0491184	0.0654912	0.453255	-0.06313	0.219622	0.783439	8710	0	0.979905	0	0.00677366	0.013321
19129_15_MTHFSD_MTHFSD	distal	Female	1	8	Weighted median	-0.0491184	0.0654912	0.453255	0.0212448	0.0284328	0.454947	8710	0	0.979905	0	0.00677366	0.013321
19129_15_MTHFSD_MTHFSD	distal	Female	1	8	IVW-MRE	-0.0491184	0.0654912	0.453255	0.0187575	0.0140396	0.181534	8710	0	0.979905	0	0.00677366	0.013321
19129_15_MTHFSD_MTHFSD	distal	Female	1	8	Weighted mode	-0.0491184	0.0654912	0.453255	0.0228859	0.042596	0.607723	8710	0	0.979905	0	0.00677366	0.013321
19129_15_MTHFSD_MTHFSD	proximal	Male	1	3	MR Egger	-0.0368388	0.0642317	0.566286	0.221793	0.301838	0.59657	8710	0	0.983205	0	0.00499665	0.0117982
19129_15_MTHFSD_MTHFSD	proximal	Male	1	3	Weighted median	-0.0368388	0.0642317	0.566286	0.0420955	0.0382425	0.271004	8710	0	0.983205	0	0.00499665	0.0117982
19129_15_MTHFSD_MTHFSD	proximal	Male	1	3	IVW-MRE	-0.0368388	0.0642317	0.566286	0.0414017	0.0145685	0.00448514	8710	0	0.983205	0	0.00499665	0.0117982
19129_15_MTHFSD_MTHFSD	proximal	Male	1	3	Weighted mode	-0.0368388	0.0642317	0.566286	0.043382	0.0438832	0.427071	8710	0	0.983205	0	0.00499665	0.0117982
19129_15_MTHFSD_MTHFSD	colon	Sex-combined	1	39	MR Egger	-0.0472292	0.034005	0.164867	0.0629349	0.058296	0.287318	8710	0	0.979434	0	0.00714464	0.0134211
19129_15_MTHFSD_MTHFSD	colon	Sex-combined	1	39	Weighted median	-0.0472292	0.034005	0.164867	0.0407654	0.0248092	0.100351	8710	0	0.979434	0	0.00714464	0.0134211
19129_15_MTHFSD_MTHFSD	colon	Sex-combined	1	39	IVW-MRE	-0.0472292	0.034005	0.164867	0.00866868	0.0175232	0.620813	8710	0	0.979434	0	0.00714464	0.0134211
19129_15_MTHFSD_MTHFSD	colon	Sex-combined	1	39	Weighted mode	-0.0472292	0.034005	0.164867	0.0383365	0.0374241	0.312133	8710	0	0.979434	0	0.00714464	0.0134211
19129_15_MTHFSD_MTHFSD	overall	Sex-combined	1	62	MR Egger	-0.054471	0.0280227	0.0519171	0.00689726	0.0467421	0.883185	8711	0	0.180987	0	0.813714	0.00529934
19129_15_MTHFSD_MTHFSD	overall	Sex-combined	1	62	Weighted median	-0.054471	0.0280227	0.0519171	0.00452883	0.0217636	0.835157	8711	0	0.180987	0	0.813714	0.00529934
19129_15_MTHFSD_MTHFSD	overall	Sex-combined	1	62	IVW-MRE	-0.054471	0.0280227	0.0519171	-0.00269116	0.0162541	0.868497	8711	0	0.180987	0	0.813714	0.00529934
19129_15_MTHFSD_MTHFSD	overall	Sex-combined	1	62	Weighted mode	-0.054471	0.0280227	0.0519171	0.0110001	0.0375224	0.770395	8711	0	0.180987	0	0.813714	0.00529934
19129_15_MTHFSD_MTHFSD	rectal	Sex-combined	1	24	MR Egger	-0.0752519	0.0440806	0.0877955	0.015762	0.048117	0.746328	8710	0	0.954982	0	0.0139306	0.0310878
19129_15_MTHFSD_MTHFSD	rectal	Sex-combined	1	24	Weighted median	-0.0752519	0.0440806	0.0877955	-0.0233198	0.0214038	0.275925	8710	0	0.954982	0	0.0139306	0.0310878
19129_15_MTHFSD_MTHFSD	rectal	Sex-combined	1	24	IVW-MRE	-0.0752519	0.0440806	0.0877955	-0.0207133	0.01234	0.0932407	8710	0	0.954982	0	0.0139306	0.0310878
19129_15_MTHFSD_MTHFSD	rectal	Sex-combined	1	24	Weighted mode	-0.0752519	0.0440806	0.0877955	-0.0200809	0.0322913	0.540145	8710	0	0.954982	0	0.0139306	0.0310878
19129_15_MTHFSD_MTHFSD	colon	Male	1	20	MR Egger	-0.0654912	0.0484887	0.176808	0.00574077	0.0783451	0.942395	8710	0	0.964404	0	0.0174632	0.0181326
19129_15_MTHFSD_MTHFSD	colon	Male	1	20	Weighted median	-0.0654912	0.0484887	0.176808	-0.00842915	0.0251933	0.737942	8710	0	0.964404	0	0.0174632	0.0181326
19129_15_MTHFSD_MTHFSD	colon	Male	1	20	IVW-MRE	-0.0654912	0.0484887	0.176808	0.00282485	0.0128139	0.82552	8710	0	0.964404	0	0.0174632	0.0181326
19129_15_MTHFSD_MTHFSD	colon	Male	1	20	Weighted mode	-0.0654912	0.0484887	0.176808	-0.0226028	0.0419746	0.596493	8710	0	0.964404	0	0.0174632	0.0181326
19129_15_MTHFSD_MTHFSD	rectal	Male	1	10	MR Egger	-0.0270781	0.0582494	0.642028	0.014395	0.0772766	0.856863	8710	0	0.975564	0	0.0143753	0.0100612
19129_15_MTHFSD_MTHFSD	rectal	Male	1	10	Weighted median	-0.0270781	0.0582494	0.642028	-0.00463394	0.0268546	0.863	8710	0	0.975564	0	0.0143753	0.0100612
19129_15_MTHFSD_MTHFSD	rectal	Male	1	10	IVW-MRE	-0.0270781	0.0582494	0.642028	0.00155288	0.0170058	0.927243	8710	0	0.975564	0	0.0143753	0.0100612
19129_15_MTHFSD_MTHFSD	rectal	Male	1	10	Weighted mode	-0.0270781	0.0582494	0.642028	-0.0116209	0.0385626	0.769993	8710	0	0.975564	0	0.0143753	0.0100612
19129_15_MTHFSD_MTHFSD	proximal	Sex-combined	1	21	MR Egger	-0.0314861	0.0440806	0.475051	0.0778525	0.0699885	0.279859	8710	0	0.986126	0	0.00504688	0.0088276
19129_15_MTHFSD_MTHFSD	proximal	Sex-combined	1	21	Weighted median	-0.0314861	0.0440806	0.475051	0.0300367	0.0244988	0.22018	8710	0	0.986126	0	0.00504688	0.0088276
19129_15_MTHFSD_MTHFSD	proximal	Sex-combined	1	21	IVW-MRE	-0.0314861	0.0440806	0.475051	0.00625564	0.0175024	0.720781	8710	0	0.986126	0	0.00504688	0.0088276
19129_15_MTHFSD_MTHFSD	proximal	Sex-combined	1	21	Weighted mode	-0.0314861	0.0440806	0.475051	0.033205	0.035676	0.363089	8710	0	0.986126	0	0.00504688	0.0088276
19129_15_MTHFSD_MTHFSD	distal	Male	1	9	MR Egger	-0.0686398	0.0620277	0.268467	-0.0256401	0.0934188	0.791651	8710	0	0.956036	0	0.0274137	0.0165503
19129_15_MTHFSD_MTHFSD	distal	Male	1	9	Weighted median	-0.0686398	0.0620277	0.268467	0.0129463	0.0255852	0.612853	8710	0	0.956036	0	0.0274137	0.0165503
19129_15_MTHFSD_MTHFSD	distal	Male	1	9	IVW-MRE	-0.0686398	0.0620277	0.268467	0.00416185	0.0155947	0.789565	8710	0	0.956036	0	0.0274137	0.0165503
19129_15_MTHFSD_MTHFSD	distal	Male	1	9	Weighted mode	-0.0686398	0.0620277	0.268467	0.0450978	0.0370746	0.258499	8710	0	0.956036	0	0.0274137	0.0165503
19129_15_MTHFSD_MTHFSD	overall	Female	1	23	MR Egger	-0.0538413	0.0406171	0.184978	0.0465719	0.0670919	0.495196	8710	0	0.976828	0	0.00812045	0.0150518
19129_15_MTHFSD_MTHFSD	overall	Female	1	23	Weighted median	-0.0538413	0.0406171	0.184978	0.0187188	0.0263302	0.477131	8710	0	0.976828	0	0.00812045	0.0150518
19129_15_MTHFSD_MTHFSD	overall	Female	1	23	IVW-MRE	-0.0538413	0.0406171	0.184978	0.00259127	0.0155387	0.867557	8710	0	0.976828	0	0.00812045	0.0150518
19129_15_MTHFSD_MTHFSD	overall	Female	1	23	Weighted mode	-0.0538413	0.0406171	0.184978	0.0364052	0.0440081	0.416985	8710	0	0.976828	0	0.00812045	0.0150518
19129_15_MTHFSD_MTHFSD	distal	Sex-combined	1	23	MR Egger	-0.0576196	0.0447103	0.197491	0.0876661	0.0597	0.156804	8710	0	0.897895	0	0.0881256	0.0139797
19129_15_MTHFSD_MTHFSD	distal	Sex-combined	1	23	Weighted median	-0.0576196	0.0447103	0.197491	0.00330311	0.0235398	0.888407	8710	0	0.897895	0	0.0881256	0.0139797
19129_15_MTHFSD_MTHFSD	distal	Sex-combined	1	23	IVW-MRE	-0.0576196	0.0447103	0.197491	-0.00297156	0.0167637	0.859303	8710	0	0.897895	0	0.0881256	0.0139797
19129_15_MTHFSD_MTHFSD	distal	Sex-combined	1	23	Weighted mode	-0.0576196	0.0447103	0.197491	0.0119125	0.0337286	0.727311	8710	0	0.897895	0	0.0881256	0.0139797
3519_3_CCL17_TARC	rectal	Female	1	10	MR Egger	-0.0647428	0.0956085	0.498301	0.0455595	0.0885841	0.620939	6436	1.10121e-128	0.974567	3.08319e-131	0.00272838	0.0227049
3519_3_CCL17_TARC	rectal	Female	1	10	Weighted median	-0.0647428	0.0956085	0.498301	0.000393005	0.0239478	0.986907	6436	1.10121e-128	0.974567	3.08319e-131	0.00272838	0.0227049
3519_3_CCL17_TARC	rectal	Female	1	10	IVW-MRE	-0.0647428	0.0956085	0.498301	0.00387104	0.0132255	0.769756	6436	1.10121e-128	0.974567	3.08319e-131	0.00272838	0.0227049
3519_3_CCL17_TARC	rectal	Female	1	10	Weighted mode	-0.0647428	0.0956085	0.498301	-0.00926004	0.0368739	0.807356	6436	1.10121e-128	0.974567	3.08319e-131	0.00272838	0.0227049
3519_3_CCL17_TARC	proximal	Female	1	8	MR Egger	-0.0539523	0.085069	0.525938	-0.0174592	0.102847	0.870779	6436	1.10287e-128	0.976035	4.69165e-131	0.00415189	0.0198132
3519_3_CCL17_TARC	proximal	Female	1	8	Weighted median	-0.0539523	0.085069	0.525938	-0.0107994	0.0289953	0.709556	6436	1.10287e-128	0.976035	4.69165e-131	0.00415189	0.0198132
3519_3_CCL17_TARC	proximal	Female	1	8	IVW-MRE	-0.0539523	0.085069	0.525938	0.00969826	0.0153221	0.526759	6436	1.10287e-128	0.976035	4.69165e-131	0.00415189	0.0198132
3519_3_CCL17_TARC	proximal	Female	1	8	Weighted mode	-0.0539523	0.085069	0.525938	-0.0182117	0.0400323	0.662936	6436	1.10287e-128	0.976035	4.69165e-131	0.00415189	0.0198132
3519_3_CCL17_TARC	overall	Male	1	28	MR Egger	0.0592221	0.0562108	0.292079	0.0235739	0.0702574	0.739913	6436	1.10571e-128	0.978525	2.99202e-131	0.00264768	0.0188273
3519_3_CCL17_TARC	overall	Male	1	28	Weighted median	0.0592221	0.0562108	0.292079	0.0158631	0.0274474	0.5633	6436	1.10571e-128	0.978525	2.99202e-131	0.00264768	0.0188273
3519_3_CCL17_TARC	overall	Male	1	28	IVW-MRE	0.0592221	0.0562108	0.292079	0.0211671	0.0212854	0.320006	6436	1.10571e-128	0.978525	2.99202e-131	0.00264768	0.0188273
3519_3_CCL17_TARC	overall	Male	1	28	Weighted mode	0.0592221	0.0562108	0.292079	0.0251084	0.0509221	0.625946	6436	1.10571e-128	0.978525	2.99202e-131	0.00264768	0.0188273
3519_3_CCL17_TARC	colon	Female	1	16	MR Egger	-0.0797992	0.068005	0.240623	0.0791567	0.10878	0.478805	6436	1.08969e-128	0.964344	1.15138e-130	0.0101891	0.0254668
3519_3_CCL17_TARC	colon	Female	1	16	Weighted median	-0.0797992	0.068005	0.240623	0.0305598	0.0298025	0.30517	6436	1.08969e-128	0.964344	1.15138e-130	0.0101891	0.0254668
3519_3_CCL17_TARC	colon	Female	1	16	IVW-MRE	-0.0797992	0.068005	0.240623	0.0113621	0.0269906	0.673779	6436	1.08969e-128	0.964344	1.15138e-130	0.0101891	0.0254668
3519_3_CCL17_TARC	colon	Female	1	16	Weighted mode	-0.0797992	0.068005	0.240623	0.0435998	0.0438342	0.33568	6436	1.08969e-128	0.964344	1.15138e-130	0.0101891	0.0254668
3519_3_CCL17_TARC	distal	Female	1	8	MR Egger	-0.113425	0.093601	0.22559	-0.125361	0.222753	0.593974	6436	9.51616e-129	0.842178	1.4276e-129	0.126342	0.0314797
3519_3_CCL17_TARC	distal	Female	1	8	Weighted median	-0.113425	0.093601	0.22559	-0.00340959	0.0309929	0.9124	6436	9.51616e-129	0.842178	1.4276e-129	0.126342	0.0314797
3519_3_CCL17_TARC	distal	Female	1	8	IVW-MRE	-0.113425	0.093601	0.22559	0.021243	0.0204997	0.300079	6436	9.51616e-129	0.842178	1.4276e-129	0.126342	0.0314797
3519_3_CCL17_TARC	distal	Female	1	8	Weighted mode	-0.113425	0.093601	0.22559	-0.00287715	0.0423552	0.947742	6436	9.51616e-129	0.842178	1.4276e-129	0.126342	0.0314797
3519_3_CCL17_TARC	proximal	Male	1	3	MR Egger	0.134003	0.089335	0.133614	-0.137655	0.391842	0.784927	6436	1.07067e-128	0.94757	3.26544e-131	0.0028895	0.0495401
3519_3_CCL17_TARC	proximal	Male	1	3	Weighted median	0.134003	0.089335	0.133614	0.0484622	0.0409573	0.236715	6436	1.07067e-128	0.94757	3.26544e-131	0.0028895	0.0495401
3519_3_CCL17_TARC	proximal	Male	1	3	IVW-MRE	0.134003	0.089335	0.133614	0.037341	0.0334699	0.264568	6436	1.07067e-128	0.94757	3.26544e-131	0.0028895	0.0495401
3519_3_CCL17_TARC	proximal	Male	1	3	Weighted mode	0.134003	0.089335	0.133614	0.0772141	0.0602851	0.328716	6436	1.07067e-128	0.94757	3.26544e-131	0.0028895	0.0495401
3519_3_CCL17_TARC	colon	Sex-combined	1	39	MR Egger	0.00125471	0.0479297	0.979115	0.119044	0.0625347	0.0647567	6436	1.11737e-128	0.988856	1.96565e-131	0.00173947	0.00940426
3519_3_CCL17_TARC	colon	Sex-combined	1	39	Weighted median	0.00125471	0.0479297	0.979115	0.0182719	0.0255417	0.474376	6436	1.11737e-128	0.988856	1.96565e-131	0.00173947	0.00940426
3519_3_CCL17_TARC	colon	Sex-combined	1	39	IVW-MRE	0.00125471	0.0479297	0.979115	0.00655184	0.019452	0.736252	6436	1.11737e-128	0.988856	1.96565e-131	0.00173947	0.00940426
3519_3_CCL17_TARC	colon	Sex-combined	1	39	Weighted mode	0.00125471	0.0479297	0.979115	0.0496916	0.0420194	0.24432	6436	1.11737e-128	0.988856	1.96565e-131	0.00173947	0.00940426
3519_3_CCL17_TARC	overall	Sex-combined	1	62	MR Egger	-0.0117942	0.0404015	0.770344	0.0324169	0.0505377	0.52368	6436	1.1183e-128	0.989696	2.27682e-131	0.00201491	0.00828874
3519_3_CCL17_TARC	overall	Sex-combined	1	62	Weighted median	-0.0117942	0.0404015	0.770344	-0.00163774	0.0233483	0.944079	6436	1.1183e-128	0.989696	2.27682e-131	0.00201491	0.00828874
3519_3_CCL17_TARC	overall	Sex-combined	1	62	IVW-MRE	-0.0117942	0.0404015	0.770344	-0.00229387	0.0177061	0.89692	6436	1.1183e-128	0.989696	2.27682e-131	0.00201491	0.00828874
3519_3_CCL17_TARC	overall	Sex-combined	1	62	Weighted mode	-0.0117942	0.0404015	0.770344	0.0175751	0.0358449	0.625673	6436	1.1183e-128	0.989696	2.27682e-131	0.00201491	0.00828874
3519_3_CCL17_TARC	rectal	Sex-combined	1	24	MR Egger	-0.0501882	0.0624843	0.421852	-0.00801993	0.0511771	0.876903	6436	1.10822e-128	0.980782	2.94608e-131	0.00260714	0.0166106
3519_3_CCL17_TARC	rectal	Sex-combined	1	24	Weighted median	-0.0501882	0.0624843	0.421852	-0.017983	0.021638	0.405926	6436	1.10822e-128	0.980782	2.94608e-131	0.00260714	0.0166106
3519_3_CCL17_TARC	rectal	Sex-combined	1	24	IVW-MRE	-0.0501882	0.0624843	0.421852	-0.00335499	0.015924	0.833131	6436	1.10822e-128	0.980782	2.94608e-131	0.00260714	0.0166106
3519_3_CCL17_TARC	rectal	Sex-combined	1	24	Weighted mode	-0.0501882	0.0624843	0.421852	-0.0175742	0.0335827	0.605763	6436	1.10822e-128	0.980782	2.94608e-131	0.00260714	0.0166106
3519_3_CCL17_TARC	colon	Male	1	20	MR Egger	0.0845671	0.068256	0.215356	0.0866019	0.0861823	0.328279	6436	1.09608e-128	0.970043	2.48871e-131	0.00220226	0.027755
3519_3_CCL17_TARC	colon	Male	1	20	Weighted median	0.0845671	0.068256	0.215356	0.0306686	0.0264133	0.2456	6436	1.09608e-128	0.970043	2.48871e-131	0.00220226	0.027755
3519_3_CCL17_TARC	colon	Male	1	20	IVW-MRE	0.0845671	0.068256	0.215356	0.0249727	0.0201344	0.214865	6436	1.09608e-128	0.970043	2.48871e-131	0.00220226	0.027755
3519_3_CCL17_TARC	colon	Male	1	20	Weighted mode	0.0845671	0.068256	0.215356	0.0455776	0.0455735	0.329834	6436	1.09608e-128	0.970043	2.48871e-131	0.00220226	0.027755
3519_3_CCL17_TARC	rectal	Male	1	10	MR Egger	-0.0331242	0.0828105	0.689157	0.0868829	0.0803708	0.311193	6436	1.1077e-128	0.980322	2.74874e-131	0.00243249	0.0172453
3519_3_CCL17_TARC	rectal	Male	1	10	Weighted median	-0.0331242	0.0828105	0.689157	-0.0208261	0.0290762	0.473831	6436	1.1077e-128	0.980322	2.74874e-131	0.00243249	0.0172453
3519_3_CCL17_TARC	rectal	Male	1	10	IVW-MRE	-0.0331242	0.0828105	0.689157	-0.0138669	0.017963	0.440132	6436	1.1077e-128	0.980322	2.74874e-131	0.00243249	0.0172453
3519_3_CCL17_TARC	rectal	Male	1	10	Weighted mode	-0.0331242	0.0828105	0.689157	-0.0245528	0.0421641	0.57465	6436	1.1077e-128	0.980322	2.74874e-131	0.00243249	0.0172453
3519_3_CCL17_TARC	proximal	Sex-combined	1	21	MR Egger	0.033877	0.0617315	0.583156	0.113529	0.0921931	0.233189	6436	1.10956e-128	0.981985	4.61556e-131	0.00408472	0.0139302
3519_3_CCL17_TARC	proximal	Sex-combined	1	21	Weighted median	0.033877	0.0617315	0.583156	0.0538915	0.0274224	0.0493866	6436	1.10956e-128	0.981985	4.61556e-131	0.00408472	0.0139302
3519_3_CCL17_TARC	proximal	Sex-combined	1	21	IVW-MRE	0.033877	0.0617315	0.583156	0.0158463	0.0236966	0.503676	6436	1.10956e-128	0.981985	4.61556e-131	0.00408472	0.0139302
3519_3_CCL17_TARC	proximal	Sex-combined	1	21	Weighted mode	0.033877	0.0617315	0.583156	0.0727964	0.0444679	0.117258	6436	1.10956e-128	0.981985	4.61556e-131	0.00408472	0.0139302
3519_3_CCL17_TARC	distal	Male	1	9	MR Egger	0.025345	0.0873275	0.77164	-0.057037	0.122018	0.654383	6436	1.10684e-128	0.979573	3.3228e-131	0.00294055	0.0174864
3519_3_CCL17_TARC	distal	Male	1	9	Weighted median	0.025345	0.0873275	0.77164	0.0120599	0.0272134	0.657649	6436	1.10684e-128	0.979573	3.3228e-131	0.00294055	0.0174864
3519_3_CCL17_TARC	distal	Male	1	9	IVW-MRE	0.025345	0.0873275	0.77164	0.0292015	0.0252906	0.248237	6436	1.10684e-128	0.979573	3.3228e-131	0.00294055	0.0174864
3519_3_CCL17_TARC	distal	Male	1	9	Weighted mode	0.025345	0.0873275	0.77164	-0.0136082	0.0428261	0.758807	6436	1.10684e-128	0.979573	3.3228e-131	0.00294055	0.0174864
3519_3_CCL17_TARC	overall	Female	1	23	MR Egger	-0.0870765	0.0582183	0.134735	0.0139586	0.0675792	0.83835	6436	1.08884e-128	0.96363	3.33655e-131	0.00295252	0.0334178
3519_3_CCL17_TARC	overall	Female	1	23	Weighted median	-0.0870765	0.0582183	0.134735	0.0433113	0.0278209	0.119521	6436	1.08884e-128	0.96363	3.33655e-131	0.00295252	0.0334178
3519_3_CCL17_TARC	overall	Female	1	23	IVW-MRE	-0.0870765	0.0582183	0.134735	0.0197897	0.0184413	0.28322	6436	1.08884e-128	0.96363	3.33655e-131	0.00295252	0.0334178
3519_3_CCL17_TARC	overall	Female	1	23	Weighted mode	-0.0870765	0.0582183	0.134735	0.0518167	0.0459681	0.271789	6436	1.08884e-128	0.96363	3.33655e-131	0.00295252	0.0334178
3519_3_CCL17_TARC	distal	Sex-combined	1	23	MR Egger	-0.0494354	0.0632371	0.434364	0.0501012	0.0677583	0.467844	6436	1.10852e-128	0.981033	2.67615e-131	0.00236821	0.0165987
3519_3_CCL17_TARC	distal	Sex-combined	1	23	Weighted median	-0.0494354	0.0632371	0.434364	0.0156943	0.0253699	0.536167	6436	1.10852e-128	0.981033	2.67615e-131	0.00236821	0.0165987
3519_3_CCL17_TARC	distal	Sex-combined	1	23	IVW-MRE	-0.0494354	0.0632371	0.434364	0.0223471	0.0188902	0.236811	6436	1.10852e-128	0.981033	2.67615e-131	0.00236821	0.0165987
3519_3_CCL17_TARC	distal	Sex-combined	1	23	Weighted mode	-0.0494354	0.0632371	0.434364	0.0146534	0.042523	0.733668	6436	1.10852e-128	0.981033	2.67615e-131	0.00236821	0.0165987
12594_5_GCA_GRAN	rectal	Female	1	10	MR Egger	0.025179	0.0709171	0.722553	0.00250432	0.088747	0.978179	3972	1.40766e-212	0.981948	3.16437e-215	0.00220723	0.0158447
12594_5_GCA_GRAN	rectal	Female	1	10	Weighted median	0.025179	0.0709171	0.722553	0.00335106	0.0240747	0.889297	3972	1.40766e-212	0.981948	3.16437e-215	0.00220723	0.0158447
12594_5_GCA_GRAN	rectal	Female	1	10	IVW-MRE	0.025179	0.0709171	0.722553	-0.00890133	0.0178884	0.618763	3972	1.40766e-212	0.981948	3.16437e-215	0.00220723	0.0158447
12594_5_GCA_GRAN	rectal	Female	1	10	Weighted mode	0.025179	0.0709171	0.722553	0.0021498	0.0338207	0.950706	3972	1.40766e-212	0.981948	3.16437e-215	0.00220723	0.0158447
12594_5_GCA_GRAN	proximal	Female	1	8	MR Egger	-0.0522061	0.0632941	0.409475	0.091022	0.128959	0.506765	3972	1.40468e-212	0.979874	2.22849e-215	0.00155435	0.0185721
12594_5_GCA_GRAN	proximal	Female	1	8	Weighted median	-0.0522061	0.0632941	0.409475	0.0070367	0.033834	0.835247	3972	1.40468e-212	0.979874	2.22849e-215	0.00155435	0.0185721
12594_5_GCA_GRAN	proximal	Female	1	8	IVW-MRE	-0.0522061	0.0632941	0.409475	-0.0317573	0.0287884	0.269972	3972	1.40468e-212	0.979874	2.22849e-215	0.00155435	0.0185721
12594_5_GCA_GRAN	proximal	Female	1	8	Weighted mode	-0.0522061	0.0632941	0.409475	0.0200566	0.0478606	0.68773	3972	1.40468e-212	0.979874	2.22849e-215	0.00155435	0.0185721
12594_5_GCA_GRAN	overall	Male	1	28	MR Egger	-0.0820051	0.04158	0.0485842	0.0194411	0.0576728	0.738753	3972	1.34715e-212	0.939737	3.26205e-215	0.00227494	0.0579882
12594_5_GCA_GRAN	overall	Male	1	28	Weighted median	-0.0820051	0.04158	0.0485842	0.00525471	0.0247727	0.832015	3972	1.34715e-212	0.939737	3.26205e-215	0.00227494	0.0579882
12594_5_GCA_GRAN	overall	Male	1	28	IVW-MRE	-0.0820051	0.04158	0.0485842	0.000566324	0.0168011	0.97311	3972	1.34715e-212	0.939737	3.26205e-215	0.00227494	0.0579882
12594_5_GCA_GRAN	overall	Male	1	28	Weighted mode	-0.0820051	0.04158	0.0485842	-0.0261203	0.0473899	0.586044	3972	1.34715e-212	0.939737	3.26205e-215	0.00227494	0.0579882
12594_5_GCA_GRAN	colon	Female	1	16	MR Egger	-0.046662	0.0501271	0.351918	0.0423248	0.104471	0.691501	3972	1.40851e-212	0.982528	1.73275e-215	0.00120855	0.0162633
12594_5_GCA_GRAN	colon	Female	1	16	Weighted median	-0.046662	0.0501271	0.351918	-0.0200578	0.0321709	0.532972	3972	1.40851e-212	0.982528	1.73275e-215	0.00120855	0.0162633
12594_5_GCA_GRAN	colon	Female	1	16	IVW-MRE	-0.046662	0.0501271	0.351918	-0.0313186	0.0258972	0.226531	3972	1.40851e-212	0.982528	1.73275e-215	0.00120855	0.0162633
12594_5_GCA_GRAN	colon	Female	1	16	Weighted mode	-0.046662	0.0501271	0.351918	0.0212388	0.0474152	0.660604	3972	1.40851e-212	0.982528	1.73275e-215	0.00120855	0.0162633
12594_5_GCA_GRAN	distal	Female	1	8	MR Egger	-0.048279	0.0679141	0.477156	0.0157467	0.242047	0.950243	3972	1.40511e-212	0.980162	2.26927e-215	0.00158279	0.0182553
12594_5_GCA_GRAN	distal	Female	1	8	Weighted median	-0.048279	0.0679141	0.477156	-0.00131576	0.0295785	0.964519	3972	1.40511e-212	0.980162	2.26927e-215	0.00158279	0.0182553
12594_5_GCA_GRAN	distal	Female	1	8	IVW-MRE	-0.048279	0.0679141	0.477156	0.00424696	0.0236581	0.857534	3972	1.40511e-212	0.980162	2.26927e-215	0.00158279	0.0182553
12594_5_GCA_GRAN	distal	Female	1	8	Weighted mode	-0.048279	0.0679141	0.477156	0.00215586	0.0437238	0.962053	3972	1.40511e-212	0.980162	2.26927e-215	0.00158279	0.0182553
12594_5_GCA_GRAN	proximal	Male	1	3	MR Egger	-0.127281	0.0667591	0.0565757	-0.199751	0.322946	0.647356	3972	1.31638e-212	0.918261	5.5044e-215	0.00383891	0.0779001
12594_5_GCA_GRAN	proximal	Male	1	3	Weighted median	-0.127281	0.0667591	0.0565757	0.0327355	0.0411293	0.426081	3972	1.31638e-212	0.918261	5.5044e-215	0.00383891	0.0779001
12594_5_GCA_GRAN	proximal	Male	1	3	IVW-MRE	-0.127281	0.0667591	0.0565757	0.0119813	0.0300973	0.690567	3972	1.31638e-212	0.918261	5.5044e-215	0.00383891	0.0779001
12594_5_GCA_GRAN	proximal	Male	1	3	Weighted mode	-0.127281	0.0667591	0.0565757	0.0394072	0.046682	0.487455	3972	1.31638e-212	0.918261	5.5044e-215	0.00383891	0.0779001
12594_5_GCA_GRAN	colon	Sex-combined	1	39	MR Egger	-0.0889351	0.035574	0.0124193	0.075876	0.0615637	0.225545	3972	1.22263e-212	0.852874	1.1771e-215	0.00081965	0.146306
12594_5_GCA_GRAN	colon	Sex-combined	1	39	Weighted median	-0.0889351	0.035574	0.0124193	0.0123093	0.0249459	0.621701	3972	1.22263e-212	0.852874	1.1771e-215	0.00081965	0.146306
12594_5_GCA_GRAN	colon	Sex-combined	1	39	IVW-MRE	-0.0889351	0.035574	0.0124193	0.00712189	0.0186854	0.703094	3972	1.22263e-212	0.852874	1.1771e-215	0.00081965	0.146306
12594_5_GCA_GRAN	colon	Sex-combined	1	39	Weighted mode	-0.0889351	0.035574	0.0124193	0.0274417	0.0386789	0.48236	3972	1.22263e-212	0.852874	1.1771e-215	0.00081965	0.146306
12594_5_GCA_GRAN	overall	Sex-combined	1	62	MR Egger	-0.0709171	0.029799	0.0173199	0.0198993	0.0428549	0.644084	3972	1.29264e-212	0.901723	1.28281e-215	0.000893896	0.0973833
12594_5_GCA_GRAN	overall	Sex-combined	1	62	Weighted median	-0.0709171	0.029799	0.0173199	-0.00831414	0.0219181	0.704444	3972	1.29264e-212	0.901723	1.28281e-215	0.000893896	0.0973833
12594_5_GCA_GRAN	overall	Sex-combined	1	62	IVW-MRE	-0.0709171	0.029799	0.0173199	-0.00591257	0.014902	0.691541	3972	1.29264e-212	0.901723	1.28281e-215	0.000893896	0.0973833
12594_5_GCA_GRAN	overall	Sex-combined	1	62	Weighted mode	-0.0709171	0.029799	0.0173199	-0.00144034	0.03837	0.970178	3972	1.29264e-212	0.901723	1.28281e-215	0.000893896	0.0973833
12594_5_GCA_GRAN	rectal	Sex-combined	1	24	MR Egger	-0.0547471	0.045969	0.233671	0.0156653	0.0476283	0.745337	3972	1.40314e-212	0.978797	2.35679e-215	0.00164384	0.0195593
12594_5_GCA_GRAN	rectal	Sex-combined	1	24	Weighted median	-0.0547471	0.045969	0.233671	-0.00748834	0.0215607	0.728356	3972	1.40314e-212	0.978797	2.35679e-215	0.00164384	0.0195593
12594_5_GCA_GRAN	rectal	Sex-combined	1	24	IVW-MRE	-0.0547471	0.045969	0.233671	-0.0142501	0.0129996	0.272996	3972	1.40314e-212	0.978797	2.35679e-215	0.00164384	0.0195593
12594_5_GCA_GRAN	rectal	Sex-combined	1	24	Weighted mode	-0.0547471	0.045969	0.233671	-0.00398276	0.0296807	0.894422	3972	1.40314e-212	0.978797	2.35679e-215	0.00164384	0.0195593
12594_5_GCA_GRAN	colon	Male	1	20	MR Egger	-0.12936	0.0505891	0.0105556	0.0893147	0.0781179	0.26788	3972	1.12238e-212	0.782944	2.13648e-215	0.00148821	0.215567
12594_5_GCA_GRAN	colon	Male	1	20	Weighted median	-0.12936	0.0505891	0.0105556	0.018339	0.0264598	0.488253	3972	1.12238e-212	0.782944	2.13648e-215	0.00148821	0.215567
12594_5_GCA_GRAN	colon	Male	1	20	IVW-MRE	-0.12936	0.0505891	0.0105556	0.0257164	0.0168622	0.127237	3972	1.12238e-212	0.782944	2.13648e-215	0.00148821	0.215567
12594_5_GCA_GRAN	colon	Male	1	20	Weighted mode	-0.12936	0.0505891	0.0105556	0.0127624	0.0469733	0.788787	3972	1.12238e-212	0.782944	2.13648e-215	0.00148821	0.215567
12594_5_GCA_GRAN	rectal	Male	1	10	MR Egger	-0.106953	0.0607531	0.0783305	-0.0727649	0.0779449	0.377855	3972	1.35013e-212	0.941817	2.66192e-215	0.00185632	0.0563267
12594_5_GCA_GRAN	rectal	Male	1	10	Weighted median	-0.106953	0.0607531	0.0783305	-0.0150168	0.0257595	0.55992	3972	1.35013e-212	0.941817	2.66192e-215	0.00185632	0.0563267
12594_5_GCA_GRAN	rectal	Male	1	10	IVW-MRE	-0.106953	0.0607531	0.0783305	-0.00546425	0.013487	0.685368	3972	1.35013e-212	0.941817	2.66192e-215	0.00185632	0.0563267
12594_5_GCA_GRAN	rectal	Male	1	10	Weighted mode	-0.106953	0.0607531	0.0783305	-0.0333166	0.0364846	0.384963	3972	1.35013e-212	0.941817	2.66192e-215	0.00185632	0.0563267
12594_5_GCA_GRAN	proximal	Sex-combined	1	21	MR Egger	-0.0900901	0.045969	0.0500193	0.00958828	0.0689817	0.890915	3972	1.34236e-212	0.936392	2.18413e-215	0.00152297	0.0620851
12594_5_GCA_GRAN	proximal	Sex-combined	1	21	Weighted median	-0.0900901	0.045969	0.0500193	0.0102356	0.0244444	0.675414	3972	1.34236e-212	0.936392	2.18413e-215	0.00152297	0.0620851
12594_5_GCA_GRAN	proximal	Sex-combined	1	21	IVW-MRE	-0.0900901	0.045969	0.0500193	-0.00591369	0.0166345	0.722209	3972	1.34236e-212	0.936392	2.18413e-215	0.00152297	0.0620851
12594_5_GCA_GRAN	proximal	Sex-combined	1	21	Weighted mode	-0.0900901	0.045969	0.0500193	0.0282495	0.0402734	0.491108	3972	1.34236e-212	0.936392	2.18413e-215	0.00152297	0.0620851
12594_5_GCA_GRAN	distal	Male	1	9	MR Egger	-0.133749	0.0646801	0.0386535	0.032578	0.112346	0.780234	3972	1.28619e-212	0.897195	2.2021e-215	0.00153509	0.10127
12594_5_GCA_GRAN	distal	Male	1	9	Weighted median	-0.133749	0.0646801	0.0386535	0.00868868	0.0284217	0.759829	3972	1.28619e-212	0.897195	2.2021e-215	0.00153509	0.10127
12594_5_GCA_GRAN	distal	Male	1	9	IVW-MRE	-0.133749	0.0646801	0.0386535	0.00958329	0.0223866	0.668592	3972	1.28619e-212	0.897195	2.2021e-215	0.00153509	0.10127
12594_5_GCA_GRAN	distal	Male	1	9	Weighted mode	-0.133749	0.0646801	0.0386535	-0.000228359	0.0461717	0.996175	3972	1.28619e-212	0.897195	2.2021e-215	0.00153509	0.10127
12594_5_GCA_GRAN	overall	Female	1	23	MR Egger	-0.048048	0.042966	0.263448	-0.0120316	0.0656442	0.856332	3972	1.40787e-212	0.982074	1.46649e-215	0.0010228	0.0169037
12594_5_GCA_GRAN	overall	Female	1	23	Weighted median	-0.048048	0.042966	0.263448	-0.0200268	0.0275341	0.467014	3972	1.40787e-212	0.982074	1.46649e-215	0.0010228	0.0169037
12594_5_GCA_GRAN	overall	Female	1	23	IVW-MRE	-0.048048	0.042966	0.263448	-0.0256167	0.018184	0.158909	3972	1.40787e-212	0.982074	1.46649e-215	0.0010228	0.0169037
12594_5_GCA_GRAN	overall	Female	1	23	Weighted mode	-0.048048	0.042966	0.263448	-0.00351661	0.0518735	0.946564	3972	1.40787e-212	0.982074	1.46649e-215	0.0010228	0.0169037
12594_5_GCA_GRAN	distal	Sex-combined	1	23	MR Egger	-0.0914761	0.046431	0.0488213	0.0955918	0.0615201	0.135167	3972	1.3402e-212	0.934878	1.82287e-215	0.00127094	0.0638507
12594_5_GCA_GRAN	distal	Sex-combined	1	23	Weighted median	-0.0914761	0.046431	0.0488213	0.00174671	0.0249855	0.944266	3972	1.3402e-212	0.934878	1.82287e-215	0.00127094	0.0638507
12594_5_GCA_GRAN	distal	Sex-combined	1	23	IVW-MRE	-0.0914761	0.046431	0.0488213	0.00208088	0.0180855	0.908399	3972	1.3402e-212	0.934878	1.82287e-215	0.00127094	0.0638507
12594_5_GCA_GRAN	distal	Sex-combined	1	23	Weighted mode	-0.0914761	0.046431	0.0488213	-0.0104525	0.0457285	0.821309	3972	1.3402e-212	0.934878	1.82287e-215	0.00127094	0.0638507
18342_2_PSAT1_SERC	rectal	Female	1	10	MR Egger	-0.189298	0.173244	0.274541	-0.0550271	0.111707	0.635527	5110	9.27194e-44	0.974812	2.60944e-46	0.00274323	0.0224446
18342_2_PSAT1_SERC	rectal	Female	1	10	Weighted median	-0.189298	0.173244	0.274541	-0.0282375	0.0269246	0.294287	5110	9.27194e-44	0.974812	2.60944e-46	0.00274323	0.0224446
18342_2_PSAT1_SERC	rectal	Female	1	10	IVW-MRE	-0.189298	0.173244	0.274541	-0.0324798	0.0226495	0.151567	5110	9.27194e-44	0.974812	2.60944e-46	0.00274323	0.0224446
18342_2_PSAT1_SERC	rectal	Female	1	10	Weighted mode	-0.189298	0.173244	0.274541	-0.0123562	0.0427517	0.779111	5110	9.27194e-44	0.974812	2.60944e-46	0.00274323	0.0224446
18342_2_PSAT1_SERC	proximal	Female	1	8	MR Egger	-0.0100334	0.154515	0.948226	0.00770541	0.100018	0.941096	5110	9.3809e-44	0.986267	2.2619e-46	0.00237795	0.0113551
18342_2_PSAT1_SERC	proximal	Female	1	8	Weighted median	-0.0100334	0.154515	0.948226	-0.00273783	0.0288457	0.924384	5110	9.3809e-44	0.986267	2.2619e-46	0.00237795	0.0113551
18342_2_PSAT1_SERC	proximal	Female	1	8	IVW-MRE	-0.0100334	0.154515	0.948226	0.00659656	0.0139008	0.635112	5110	9.3809e-44	0.986267	2.2619e-46	0.00237795	0.0113551
18342_2_PSAT1_SERC	proximal	Female	1	8	Weighted mode	-0.0100334	0.154515	0.948226	-0.0129796	0.0414707	0.763413	5110	9.3809e-44	0.986267	2.2619e-46	0.00237795	0.0113551
18342_2_PSAT1_SERC	overall	Male	1	28	MR Egger	0.0147157	0.0996656	0.882618	-0.0674842	0.0695522	0.340854	5109	9.4259e-44	0.990999	1.4843e-46	0.00156045	0.00744084
18342_2_PSAT1_SERC	overall	Male	1	28	Weighted median	0.0147157	0.0996656	0.882618	-0.0140694	0.0272955	0.60624	5109	9.4259e-44	0.990999	1.4843e-46	0.00156045	0.00744084
18342_2_PSAT1_SERC	overall	Male	1	28	IVW-MRE	0.0147157	0.0996656	0.882618	-0.0336774	0.0212504	0.113015	5109	9.4259e-44	0.990999	1.4843e-46	0.00156045	0.00744084
18342_2_PSAT1_SERC	overall	Male	1	28	Weighted mode	0.0147157	0.0996656	0.882618	0.0238267	0.0618605	0.703131	5109	9.4259e-44	0.990999	1.4843e-46	0.00156045	0.00744084
18342_2_PSAT1_SERC	colon	Female	1	16	MR Egger	-0.0347826	0.123077	0.777477	0.110367	0.110741	0.335864	5110	9.40251e-44	0.98854	1.82495e-46	0.00191857	0.00954187
18342_2_PSAT1_SERC	colon	Female	1	16	Weighted median	-0.0347826	0.123077	0.777477	-0.0115038	0.0280443	0.681659	5110	9.40251e-44	0.98854	1.82495e-46	0.00191857	0.00954187
18342_2_PSAT1_SERC	colon	Female	1	16	IVW-MRE	-0.0347826	0.123077	0.777477	-0.0205215	0.0284541	0.470776	5110	9.40251e-44	0.98854	1.82495e-46	0.00191857	0.00954187
18342_2_PSAT1_SERC	colon	Female	1	16	Weighted mode	-0.0347826	0.123077	0.777477	-0.00919228	0.0410203	0.82571	5110	9.40251e-44	0.98854	1.82495e-46	0.00191857	0.00954187
18342_2_PSAT1_SERC	distal	Female	1	8	MR Egger	-0.0180602	0.168562	0.914676	0.0453706	0.219913	0.843371	5110	9.36765e-44	0.984875	2.48953e-46	0.00261726	0.0125081
18342_2_PSAT1_SERC	distal	Female	1	8	Weighted median	-0.0180602	0.168562	0.914676	0.000161814	0.0303474	0.995746	5110	9.36765e-44	0.984875	2.48953e-46	0.00261726	0.0125081
18342_2_PSAT1_SERC	distal	Female	1	8	IVW-MRE	-0.0180602	0.168562	0.914676	-0.00716325	0.0198574	0.718298	5110	9.36765e-44	0.984875	2.48953e-46	0.00261726	0.0125081
18342_2_PSAT1_SERC	distal	Female	1	8	Weighted mode	-0.0180602	0.168562	0.914676	0.0347967	0.0497059	0.506487	5110	9.36765e-44	0.984875	2.48953e-46	0.00261726	0.0125081
18342_2_PSAT1_SERC	proximal	Male	1	3	MR Egger	0.0414716	0.164548	0.801016	0.036454	0.302502	0.92365	5110	9.3746e-44	0.985605	1.87668e-46	0.00197294	0.0124217
18342_2_PSAT1_SERC	proximal	Male	1	3	Weighted median	0.0414716	0.164548	0.801016	0.0152847	0.0369378	0.679023	5110	9.3746e-44	0.985605	1.87668e-46	0.00197294	0.0124217
18342_2_PSAT1_SERC	proximal	Male	1	3	IVW-MRE	0.0414716	0.164548	0.801016	0.0133991	0.0182426	0.462646	5110	9.3746e-44	0.985605	1.87668e-46	0.00197294	0.0124217
18342_2_PSAT1_SERC	proximal	Male	1	3	Weighted mode	0.0414716	0.164548	0.801016	0.0231557	0.046425	0.667392	5110	9.3746e-44	0.985605	1.87668e-46	0.00197294	0.0124217
18342_2_PSAT1_SERC	colon	Sex-combined	1	39	MR Egger	-0.0107023	0.0869565	0.902046	-0.0202459	0.0625927	0.748172	5109	9.4385e-44	0.992324	1.12536e-46	0.00118309	0.00649334
18342_2_PSAT1_SERC	colon	Sex-combined	1	39	Weighted median	-0.0107023	0.0869565	0.902046	-0.000570507	0.025301	0.98201	5109	9.4385e-44	0.992324	1.12536e-46	0.00118309	0.00649334
18342_2_PSAT1_SERC	colon	Sex-combined	1	39	IVW-MRE	-0.0107023	0.0869565	0.902046	-0.00730606	0.0186291	0.694921	5109	9.4385e-44	0.992324	1.12536e-46	0.00118309	0.00649334
18342_2_PSAT1_SERC	colon	Sex-combined	1	39	Weighted mode	-0.0107023	0.0869565	0.902046	0.0251216	0.0446786	0.577231	5109	9.4385e-44	0.992324	1.12536e-46	0.00118309	0.00649334
18342_2_PSAT1_SERC	overall	Sex-combined	1	62	MR Egger	-0.00468227	0.0715719	0.947839	-0.0708955	0.0541279	0.195265	5110	9.45004e-44	0.993537	1.08531e-46	0.00114099	0.00532216
18342_2_PSAT1_SERC	overall	Sex-combined	1	62	Weighted median	-0.00468227	0.0715719	0.947839	0.0167297	0.0241089	0.48773	5110	9.45004e-44	0.993537	1.08531e-46	0.00114099	0.00532216
18342_2_PSAT1_SERC	overall	Sex-combined	1	62	IVW-MRE	-0.00468227	0.0715719	0.947839	-0.0134821	0.0189726	0.477325	5110	9.45004e-44	0.993537	1.08531e-46	0.00114099	0.00532216
18342_2_PSAT1_SERC	overall	Sex-combined	1	62	Weighted mode	-0.00468227	0.0715719	0.947839	0.0413722	0.0472878	0.385059	5110	9.45004e-44	0.993537	1.08531e-46	0.00114099	0.00532216
18342_2_PSAT1_SERC	rectal	Sex-combined	1	24	MR Egger	-0.0140468	0.113043	0.901109	-0.12651	0.0588878	0.0429558	5109	9.33602e-44	0.981549	9.59588e-46	0.0100886	0.00836256
18342_2_PSAT1_SERC	rectal	Sex-combined	1	24	Weighted median	-0.0140468	0.113043	0.901109	-0.0075065	0.0227957	0.741933	5109	9.33602e-44	0.981549	9.59588e-46	0.0100886	0.00836256
18342_2_PSAT1_SERC	rectal	Sex-combined	1	24	IVW-MRE	-0.0140468	0.113043	0.901109	-0.0287554	0.0194172	0.138627	5109	9.33602e-44	0.981549	9.59588e-46	0.0100886	0.00836256
18342_2_PSAT1_SERC	rectal	Sex-combined	1	24	Weighted mode	-0.0140468	0.113043	0.901109	0.0111656	0.0450379	0.806399	5109	9.33602e-44	0.981549	9.59588e-46	0.0100886	0.00836256
18342_2_PSAT1_SERC	colon	Male	1	20	MR Egger	0.0120401	0.123746	0.92249	-0.0876509	0.0899366	0.342682	5110	9.40253e-44	0.988542	2.17741e-46	0.00228914	0.00916875
18342_2_PSAT1_SERC	colon	Male	1	20	Weighted median	0.0120401	0.123746	0.92249	-0.016074	0.0279451	0.565156	5110	9.40253e-44	0.988542	2.17741e-46	0.00228914	0.00916875
18342_2_PSAT1_SERC	colon	Male	1	20	IVW-MRE	0.0120401	0.123746	0.92249	-0.0152766	0.0215647	0.478691	5110	9.40253e-44	0.988542	2.17741e-46	0.00228914	0.00916875
18342_2_PSAT1_SERC	colon	Male	1	20	Weighted mode	0.0120401	0.123746	0.92249	-0.0363398	0.053715	0.506858	5110	9.40253e-44	0.988542	2.17741e-46	0.00228914	0.00916875
18342_2_PSAT1_SERC	rectal	Male	1	10	MR Egger	0.103679	0.149833	0.48896	-0.104654	0.103708	0.342457	5110	9.35486e-44	0.98353	2.62734e-46	0.00276213	0.0137076
18342_2_PSAT1_SERC	rectal	Male	1	10	Weighted median	0.103679	0.149833	0.48896	-0.0456949	0.0283334	0.106798	5110	9.35486e-44	0.98353	2.62734e-46	0.00276213	0.0137076
18342_2_PSAT1_SERC	rectal	Male	1	10	IVW-MRE	0.103679	0.149833	0.48896	-0.0595821	0.0243464	0.0143947	5110	9.35486e-44	0.98353	2.62734e-46	0.00276213	0.0137076
18342_2_PSAT1_SERC	rectal	Male	1	10	Weighted mode	0.103679	0.149833	0.48896	-0.0133424	0.044598	0.771603	5110	9.35486e-44	0.98353	2.62734e-46	0.00276213	0.0137076
18342_2_PSAT1_SERC	proximal	Sex-combined	1	21	MR Egger	0.0107023	0.113043	0.924573	0.0234175	0.0974254	0.812623	5109	9.41589e-44	0.989946	1.60513e-46	0.00168748	0.00836697
18342_2_PSAT1_SERC	proximal	Sex-combined	1	21	Weighted median	0.0107023	0.113043	0.924573	0.00753441	0.0252888	0.765754	5109	9.41589e-44	0.989946	1.60513e-46	0.00168748	0.00836697
18342_2_PSAT1_SERC	proximal	Sex-combined	1	21	IVW-MRE	0.0107023	0.113043	0.924573	-0.018186	0.0243215	0.454621	5109	9.41589e-44	0.989946	1.60513e-46	0.00168748	0.00836697
18342_2_PSAT1_SERC	proximal	Sex-combined	1	21	Weighted mode	0.0107023	0.113043	0.924573	0.0138166	0.0316877	0.667489	5109	9.41589e-44	0.989946	1.60513e-46	0.00168748	0.00836697
18342_2_PSAT1_SERC	distal	Male	1	9	MR Egger	0.0615385	0.158528	0.697879	-0.191347	0.126693	0.174708	5110	9.36296e-44	0.984381	2.92344e-46	0.00307346	0.0125454
18342_2_PSAT1_SERC	distal	Male	1	9	Weighted median	0.0615385	0.158528	0.697879	-0.0342232	0.0275166	0.213599	5110	9.36296e-44	0.984381	2.92344e-46	0.00307346	0.0125454
18342_2_PSAT1_SERC	distal	Male	1	9	IVW-MRE	0.0615385	0.158528	0.697879	-0.0211987	0.0288443	0.462378	5110	9.36296e-44	0.984381	2.92344e-46	0.00307346	0.0125454
18342_2_PSAT1_SERC	distal	Male	1	9	Weighted mode	0.0615385	0.158528	0.697879	-0.0375627	0.0431131	0.408997	5110	9.36296e-44	0.984381	2.92344e-46	0.00307346	0.0125454
18342_2_PSAT1_SERC	overall	Female	1	23	MR Egger	-0.0247492	0.10301	0.810129	-0.000188148	0.0835283	0.998224	5109	9.41828e-44	0.990197	1.86448e-46	0.00196015	0.00784257
18342_2_PSAT1_SERC	overall	Female	1	23	Weighted median	-0.0247492	0.10301	0.810129	-0.0134303	0.0283555	0.635756	5109	9.41828e-44	0.990197	1.86448e-46	0.00196015	0.00784257
18342_2_PSAT1_SERC	overall	Female	1	23	IVW-MRE	-0.0247492	0.10301	0.810129	-0.0321006	0.0233918	0.16997	5109	9.41828e-44	0.990197	1.86448e-46	0.00196015	0.00784257
18342_2_PSAT1_SERC	overall	Female	1	23	Weighted mode	-0.0247492	0.10301	0.810129	-1.26377e-05	0.0472857	0.999789	5109	9.41828e-44	0.990197	1.86448e-46	0.00196015	0.00784257
18342_2_PSAT1_SERC	distal	Sex-combined	1	23	MR Egger	0.0307692	0.114381	0.787925	-0.123069	0.0656765	0.0749313	5109	9.41332e-44	0.989676	1.52725e-46	0.00160559	0.00871847
18342_2_PSAT1_SERC	distal	Sex-combined	1	23	Weighted median	0.0307692	0.114381	0.787925	0.0128902	0.0248985	0.604659	5109	9.41332e-44	0.989676	1.52725e-46	0.00160559	0.00871847
18342_2_PSAT1_SERC	distal	Sex-combined	1	23	IVW-MRE	0.0307692	0.114381	0.787925	0.00693421	0.0199833	0.728591	5109	9.41332e-44	0.989676	1.52725e-46	0.00160559	0.00871847
18342_2_PSAT1_SERC	distal	Sex-combined	1	23	Weighted mode	0.0307692	0.114381	0.787925	-0.0299566	0.0485262	0.543356	5109	9.41332e-44	0.989676	1.52725e-46	0.00160559	0.00871847
8866_53_QPCTL_QPCTL	rectal	Female	1	10	MR Egger	0.083645	0.0782047	0.284815	0.0414831	0.129103	0.756204	6091	5.44855e-214	0.977214	1.75783e-216	0.00315252	0.0196337
8866_53_QPCTL_QPCTL	rectal	Female	1	10	Weighted median	0.083645	0.0782047	0.284815	0.0227246	0.0265533	0.392102	6091	5.44855e-214	0.977214	1.75783e-216	0.00315252	0.0196337
8866_53_QPCTL_QPCTL	rectal	Female	1	10	IVW-MRE	0.083645	0.0782047	0.284815	0.0179554	0.0261456	0.492244	6091	5.44855e-214	0.977214	1.75783e-216	0.00315252	0.0196337
8866_53_QPCTL_QPCTL	rectal	Female	1	10	Weighted mode	0.083645	0.0782047	0.284815	0.0328775	0.0380074	0.409487	6091	5.44855e-214	0.977214	1.75783e-216	0.00315252	0.0196337
8866_53_QPCTL_QPCTL	proximal	Female	1	8	MR Egger	0.0805848	0.0697042	0.247641	0.0511018	0.120541	0.686389	6091	5.44874e-214	0.977247	1.9225e-216	0.00344787	0.0193051
8866_53_QPCTL_QPCTL	proximal	Female	1	8	Weighted median	0.0805848	0.0697042	0.247641	0.00462469	0.0299167	0.877148	6091	5.44874e-214	0.977247	1.9225e-216	0.00344787	0.0193051
8866_53_QPCTL_QPCTL	proximal	Female	1	8	IVW-MRE	0.0805848	0.0697042	0.247641	0.0191786	0.0251581	0.445866	6091	5.44874e-214	0.977247	1.9225e-216	0.00344787	0.0193051
8866_53_QPCTL_QPCTL	proximal	Female	1	8	Weighted mode	0.0805848	0.0697042	0.247641	-0.00372514	0.0458484	0.937518	6091	5.44874e-214	0.977247	1.9225e-216	0.00344787	0.0193051
8866_53_QPCTL_QPCTL	overall	Male	1	28	MR Egger	-0.0384223	0.0455627	0.39907	-0.0439636	0.077128	0.573565	6096	5.4714e-214	0.981309	5.21054e-216	0.00934513	0.00934624
8866_53_QPCTL_QPCTL	overall	Male	1	28	Weighted median	-0.0384223	0.0455627	0.39907	-0.0287215	0.027219	0.291334	6096	5.4714e-214	0.981309	5.21054e-216	0.00934513	0.00934624
8866_53_QPCTL_QPCTL	overall	Male	1	28	IVW-MRE	-0.0384223	0.0455627	0.39907	0.0105878	0.0237079	0.65517	6096	5.4714e-214	0.981309	5.21054e-216	0.00934513	0.00934624
8866_53_QPCTL_QPCTL	overall	Male	1	28	Weighted mode	-0.0384223	0.0455627	0.39907	-0.044621	0.0468486	0.349317	6096	5.4714e-214	0.981309	5.21054e-216	0.00934513	0.00934624
8866_53_QPCTL_QPCTL	colon	Female	1	16	MR Egger	0.0958858	0.0554233	0.0836193	0.0726823	0.123448	0.565396	6092	5.36774e-214	0.962717	1.50475e-216	0.00269847	0.0345841
8866_53_QPCTL_QPCTL	colon	Female	1	16	Weighted median	0.0958858	0.0554233	0.0836193	0.0145966	0.0327287	0.655605	6092	5.36774e-214	0.962717	1.50475e-216	0.00269847	0.0345841
8866_53_QPCTL_QPCTL	colon	Female	1	16	IVW-MRE	0.0958858	0.0554233	0.0836193	0.0269836	0.0301894	0.371423	6092	5.36774e-214	0.962717	1.50475e-216	0.00269847	0.0345841
8866_53_QPCTL_QPCTL	colon	Female	1	16	Weighted mode	0.0958858	0.0554233	0.0836193	0.0224947	0.0435863	0.613311	6092	5.36774e-214	0.962717	1.50475e-216	0.00269847	0.0345841
8866_53_QPCTL_QPCTL	distal	Female	1	8	MR Egger	0.110507	0.0761646	0.14681	-0.255064	0.356798	0.501545	6091	5.38947e-214	0.966618	1.64946e-216	0.00295806	0.0304241
8866_53_QPCTL_QPCTL	distal	Female	1	8	Weighted median	0.110507	0.0761646	0.14681	0.0379664	0.0332483	0.253494	6091	5.38947e-214	0.966618	1.64946e-216	0.00295806	0.0304241
8866_53_QPCTL_QPCTL	distal	Female	1	8	IVW-MRE	0.110507	0.0761646	0.14681	0.0380392	0.0369918	0.303802	6091	5.38947e-214	0.966618	1.64946e-216	0.00295806	0.0304241
8866_53_QPCTL_QPCTL	distal	Female	1	8	Weighted mode	0.110507	0.0761646	0.14681	0.0548105	0.056752	0.366322	6091	5.38947e-214	0.966618	1.64946e-216	0.00295806	0.0304241
8866_53_QPCTL_QPCTL	proximal	Male	1	3	MR Egger	-0.0683441	0.0744645	0.358719	0.0161978	0.306529	0.966391	6092	5.45842e-214	0.978984	2.70931e-216	0.00485906	0.0161567
8866_53_QPCTL_QPCTL	proximal	Male	1	3	Weighted median	-0.0683441	0.0744645	0.358719	0.0655871	0.0392668	0.0948612	6092	5.45842e-214	0.978984	2.70931e-216	0.00485906	0.0161567
8866_53_QPCTL_QPCTL	proximal	Male	1	3	IVW-MRE	-0.0683441	0.0744645	0.358719	0.0644717	0.0179358	0.000324908	6092	5.45842e-214	0.978984	2.70931e-216	0.00485906	0.0161567
8866_53_QPCTL_QPCTL	proximal	Male	1	3	Weighted mode	-0.0683441	0.0744645	0.358719	0.0755456	0.0479625	0.255914	6092	5.45842e-214	0.978984	2.70931e-216	0.00485906	0.0161567
8866_53_QPCTL_QPCTL	colon	Sex-combined	1	39	MR Egger	0.0268616	0.0394424	0.49585	0.0695452	0.0593651	0.248894	6096	5.52401e-214	0.990748	1.12849e-216	0.00202392	0.00722834
8866_53_QPCTL_QPCTL	colon	Sex-combined	1	39	Weighted median	0.0268616	0.0394424	0.49585	-0.00321649	0.0251639	0.89829	6096	5.52401e-214	0.990748	1.12849e-216	0.00202392	0.00722834
8866_53_QPCTL_QPCTL	colon	Sex-combined	1	39	IVW-MRE	0.0268616	0.0394424	0.49585	0.0124371	0.0178916	0.48697	6096	5.52401e-214	0.990748	1.12849e-216	0.00202392	0.00722834
8866_53_QPCTL_QPCTL	colon	Sex-combined	1	39	Weighted mode	0.0268616	0.0394424	0.49585	0.00684043	0.0500033	0.891912	6096	5.52401e-214	0.990748	1.12849e-216	0.00202392	0.00722834
8866_53_QPCTL_QPCTL	overall	Sex-combined	1	62	MR Egger	0.0265216	0.032642	0.416505	-0.00775287	0.0466494	0.868563	6098	5.39868e-214	0.968269	1.40941e-215	0.0252782	0.00645296
8866_53_QPCTL_QPCTL	overall	Sex-combined	1	62	Weighted median	0.0265216	0.032642	0.416505	-0.00966415	0.022335	0.665239	6098	5.39868e-214	0.968269	1.40941e-215	0.0252782	0.00645296
8866_53_QPCTL_QPCTL	overall	Sex-combined	1	62	IVW-MRE	0.0265216	0.032642	0.416505	-0.0054693	0.0161494	0.73486	6098	5.39868e-214	0.968269	1.40941e-215	0.0252782	0.00645296
8866_53_QPCTL_QPCTL	overall	Sex-combined	1	62	Weighted mode	0.0265216	0.032642	0.416505	-0.00694494	0.0375179	0.853757	6098	5.39868e-214	0.968269	1.40941e-215	0.0252782	0.00645296
8866_53_QPCTL_QPCTL	rectal	Sex-combined	1	24	MR Egger	0.0231214	0.0510031	0.650309	0.00603452	0.0572477	0.917005	6096	5.4977e-214	0.986029	3.23544e-216	0.00580278	0.00816789
8866_53_QPCTL_QPCTL	rectal	Sex-combined	1	24	Weighted median	0.0231214	0.0510031	0.650309	-0.00779173	0.0220332	0.723612	6096	5.4977e-214	0.986029	3.23544e-216	0.00580278	0.00816789
8866_53_QPCTL_QPCTL	rectal	Sex-combined	1	24	IVW-MRE	0.0231214	0.0510031	0.650309	-0.00606894	0.0178606	0.734011	6096	5.4977e-214	0.986029	3.23544e-216	0.00580278	0.00816789
8866_53_QPCTL_QPCTL	rectal	Sex-combined	1	24	Weighted mode	0.0231214	0.0510031	0.650309	0.00648853	0.0347395	0.853473	6096	5.4977e-214	0.986029	3.23544e-216	0.00580278	0.00816789
8866_53_QPCTL_QPCTL	colon	Male	1	20	MR Egger	-0.0391023	0.0561034	0.485822	-0.0182136	0.103431	0.862186	6092	5.50177e-214	0.98676	1.62434e-216	0.0029132	0.0103267
8866_53_QPCTL_QPCTL	colon	Male	1	20	Weighted median	-0.0391023	0.0561034	0.485822	0.0177456	0.0278224	0.523594	6092	5.50177e-214	0.98676	1.62434e-216	0.0029132	0.0103267
8866_53_QPCTL_QPCTL	colon	Male	1	20	IVW-MRE	-0.0391023	0.0561034	0.485822	0.0249477	0.0239613	0.297798	6092	5.50177e-214	0.98676	1.62434e-216	0.0029132	0.0103267
8866_53_QPCTL_QPCTL	colon	Male	1	20	Weighted mode	-0.0391023	0.0561034	0.485822	0.00621504	0.0439482	0.889029	6092	5.50177e-214	0.98676	1.62434e-216	0.0029132	0.0103267
8866_53_QPCTL_QPCTL	rectal	Male	1	10	MR Egger	-0.0129208	0.0676641	0.848561	-0.0252803	0.0954693	0.797858	6092	5.50407e-214	0.987172	1.60367e-216	0.00287612	0.00995215
8866_53_QPCTL_QPCTL	rectal	Male	1	10	Weighted median	-0.0129208	0.0676641	0.848561	-0.0118185	0.0295426	0.68912	6092	5.50407e-214	0.987172	1.60367e-216	0.00287612	0.00995215
8866_53_QPCTL_QPCTL	rectal	Male	1	10	IVW-MRE	-0.0129208	0.0676641	0.848561	-0.020974	0.0230901	0.363689	6092	5.50407e-214	0.987172	1.60367e-216	0.00287612	0.00995215
8866_53_QPCTL_QPCTL	rectal	Male	1	10	Weighted mode	-0.0129208	0.0676641	0.848561	-0.00821088	0.0401903	0.842664	6092	5.50407e-214	0.987172	1.60367e-216	0.00287612	0.00995215
8866_53_QPCTL_QPCTL	proximal	Sex-combined	1	21	MR Egger	0.0108807	0.0510031	0.831067	0.0838885	0.106207	0.439356	6096	5.52117e-214	0.990239	1.21881e-216	0.00218589	0.00757548
8866_53_QPCTL_QPCTL	proximal	Sex-combined	1	21	Weighted median	0.0108807	0.0510031	0.831067	0.0307291	0.0272517	0.259487	6096	5.52117e-214	0.990239	1.21881e-216	0.00218589	0.00757548
8866_53_QPCTL_QPCTL	proximal	Sex-combined	1	21	IVW-MRE	0.0108807	0.0510031	0.831067	0.0198139	0.0266064	0.456451	6096	5.52117e-214	0.990239	1.21881e-216	0.00218589	0.00757548
8866_53_QPCTL_QPCTL	proximal	Sex-combined	1	21	Weighted mode	0.0108807	0.0510031	0.831067	0.0409074	0.0404067	0.323443	6096	5.52117e-214	0.990239	1.21881e-216	0.00218589	0.00757548
8866_53_QPCTL_QPCTL	distal	Male	1	9	MR Egger	-0.016321	0.0717443	0.820044	-0.0540771	0.146175	0.72236	6092	5.49272e-214	0.985136	2.37531e-216	0.00426008	0.0106037
8866_53_QPCTL_QPCTL	distal	Male	1	9	Weighted median	-0.016321	0.0717443	0.820044	0.00374605	0.0297834	0.899909	6092	5.49272e-214	0.985136	2.37531e-216	0.00426008	0.0106037
8866_53_QPCTL_QPCTL	distal	Male	1	9	IVW-MRE	-0.016321	0.0717443	0.820044	0.0181993	0.0296619	0.539508	6092	5.49272e-214	0.985136	2.37531e-216	0.00426008	0.0106037
8866_53_QPCTL_QPCTL	distal	Male	1	9	Weighted mode	-0.016321	0.0717443	0.820044	-0.0121735	0.0418178	0.778373	6092	5.49272e-214	0.985136	2.37531e-216	0.00426008	0.0106037
8866_53_QPCTL_QPCTL	overall	Female	1	23	MR Egger	0.0887453	0.0469228	0.0585837	0.0639841	0.0782348	0.422628	6096	5.34295e-214	0.958275	1.45432e-216	0.00260797	0.0391174
8866_53_QPCTL_QPCTL	overall	Female	1	23	Weighted median	0.0887453	0.0469228	0.0585837	0.0322344	0.0274725	0.240662	6096	5.34295e-214	0.958275	1.45432e-216	0.00260797	0.0391174
8866_53_QPCTL_QPCTL	overall	Female	1	23	IVW-MRE	0.0887453	0.0469228	0.0585837	0.0199789	0.0219129	0.361906	6096	5.34295e-214	0.958275	1.45432e-216	0.00260797	0.0391174
8866_53_QPCTL_QPCTL	overall	Female	1	23	Weighted mode	0.0887453	0.0469228	0.0585837	0.0559611	0.0441386	0.218106	6096	5.34295e-214	0.958275	1.45432e-216	0.00260797	0.0391174
8866_53_QPCTL_QPCTL	distal	Sex-combined	1	23	MR Egger	0.0380823	0.0520231	0.464153	-0.0206286	0.0635779	0.748798	6096	5.49858e-214	0.986187	2.22746e-216	0.00399492	0.00981833
8866_53_QPCTL_QPCTL	distal	Sex-combined	1	23	Weighted median	0.0380823	0.0520231	0.464153	-0.0084213	0.0237533	0.722941	6096	5.49858e-214	0.986187	2.22746e-216	0.00399492	0.00981833
8866_53_QPCTL_QPCTL	distal	Sex-combined	1	23	IVW-MRE	0.0380823	0.0520231	0.464153	0.0088145	0.0176819	0.618129	6096	5.49858e-214	0.986187	2.22746e-216	0.00399492	0.00981833
8866_53_QPCTL_QPCTL	distal	Sex-combined	1	23	Weighted mode	0.0380823	0.0520231	0.464153	-0.0320663	0.0388333	0.417816	6096	5.49858e-214	0.986187	2.22746e-216	0.00399492	0.00981833
17746_77_FIS1_FIS1	rectal	Female	1	10	MR Egger	-0.243218	0.138447	0.0789593	0.000495717	0.0901516	0.995747	5289	2.179e-73	0.911015	8.98622e-76	0.00375618	0.0852293
17746_77_FIS1_FIS1	rectal	Female	1	10	Weighted median	-0.243218	0.138447	0.0789593	-0.00532589	0.0244227	0.827374	5289	2.179e-73	0.911015	8.98622e-76	0.00375618	0.0852293
17746_77_FIS1_FIS1	rectal	Female	1	10	IVW-MRE	-0.243218	0.138447	0.0789593	-0.0254993	0.0181939	0.161056	5289	2.179e-73	0.911015	8.98622e-76	0.00375618	0.0852293
17746_77_FIS1_FIS1	rectal	Female	1	10	Weighted mode	-0.243218	0.138447	0.0789593	0.00207783	0.0366992	0.956087	5289	2.179e-73	0.911015	8.98622e-76	0.00375618	0.0852293
17746_77_FIS1_FIS1	proximal	Female	1	8	MR Egger	-0.140006	0.125351	0.26403	0.210538	0.0983672	0.0761163	5289	2.30572e-73	0.963893	6.40202e-76	0.00267599	0.0334313
17746_77_FIS1_FIS1	proximal	Female	1	8	Weighted median	-0.140006	0.125351	0.26403	-0.00287773	0.030254	0.92422	5289	2.30572e-73	0.963893	6.40202e-76	0.00267599	0.0334313
17746_77_FIS1_FIS1	proximal	Female	1	8	IVW-MRE	-0.140006	0.125351	0.26403	0.00277885	0.0238375	0.907197	5289	2.30572e-73	0.963893	6.40202e-76	0.00267599	0.0334313
17746_77_FIS1_FIS1	proximal	Female	1	8	Weighted mode	-0.140006	0.125351	0.26403	-0.0191174	0.0420588	0.663201	5289	2.30572e-73	0.963893	6.40202e-76	0.00267599	0.0334313
17746_77_FIS1_FIS1	overall	Male	1	28	MR Egger	0.0922981	0.0851263	0.278254	-0.0211124	0.0581943	0.719693	5289	2.32713e-73	0.972948	9.0362e-76	0.0037777	0.0232744
17746_77_FIS1_FIS1	overall	Male	1	28	Weighted median	0.0922981	0.0851263	0.278254	5.00628e-05	0.0249943	0.998402	5289	2.32713e-73	0.972948	9.0362e-76	0.0037777	0.0232744
17746_77_FIS1_FIS1	overall	Male	1	28	IVW-MRE	0.0922981	0.0851263	0.278254	-0.00831515	0.0177436	0.639335	5289	2.32713e-73	0.972948	9.0362e-76	0.0037777	0.0232744
17746_77_FIS1_FIS1	overall	Male	1	28	Weighted mode	0.0922981	0.0851263	0.278254	0.012647	0.0440309	0.77613	5289	2.32713e-73	0.972948	9.0362e-76	0.0037777	0.0232744
17746_77_FIS1_FIS1	colon	Female	1	16	MR Egger	0.00343	0.101029	0.972917	0.156649	0.0923271	0.111868	5289	2.34194e-73	0.979138	1.21925e-75	0.00509739	0.0157651
17746_77_FIS1_FIS1	colon	Female	1	16	Weighted median	0.00343	0.101029	0.972917	0.0500883	0.029615	0.0907766	5289	2.34194e-73	0.979138	1.21925e-75	0.00509739	0.0157651
17746_77_FIS1_FIS1	colon	Female	1	16	IVW-MRE	0.00343	0.101029	0.972917	0.00755778	0.0247071	0.759685	5289	2.34194e-73	0.979138	1.21925e-75	0.00509739	0.0157651
17746_77_FIS1_FIS1	colon	Female	1	16	Weighted mode	0.00343	0.101029	0.972917	0.0592809	0.037773	0.137406	5289	2.34194e-73	0.979138	1.21925e-75	0.00509739	0.0157651
17746_77_FIS1_FIS1	distal	Female	1	8	MR Egger	0.0966635	0.139383	0.487988	-0.293297	0.214835	0.221155	5289	2.32016e-73	0.970024	7.695e-76	0.0032169	0.0267587
17746_77_FIS1_FIS1	distal	Female	1	8	Weighted median	0.0966635	0.139383	0.487988	0.0157653	0.0295248	0.593363	5289	2.32016e-73	0.970024	7.695e-76	0.0032169	0.0267587
17746_77_FIS1_FIS1	distal	Female	1	8	IVW-MRE	0.0966635	0.139383	0.487988	0.00405808	0.0202086	0.840847	5289	2.32016e-73	0.970024	7.695e-76	0.0032169	0.0267587
17746_77_FIS1_FIS1	distal	Female	1	8	Weighted mode	0.0966635	0.139383	0.487988	0.0197832	0.0440026	0.666595	5289	2.32016e-73	0.970024	7.695e-76	0.0032169	0.0267587
17746_77_FIS1_FIS1	proximal	Male	1	3	MR Egger	0.138135	0.1372	0.314022	-0.0348602	0.29969	0.926279	5289	2.30307e-73	0.962883	7.33568e-76	0.00306661	0.0340499
17746_77_FIS1_FIS1	proximal	Male	1	3	Weighted median	0.138135	0.1372	0.314022	0.0316682	0.0366619	0.387704	5289	2.30307e-73	0.962883	7.33568e-76	0.00306661	0.0340499
17746_77_FIS1_FIS1	proximal	Male	1	3	IVW-MRE	0.138135	0.1372	0.314022	0.0274062	0.0166461	0.0996804	5289	2.30307e-73	0.962883	7.33568e-76	0.00306661	0.0340499
17746_77_FIS1_FIS1	proximal	Male	1	3	Weighted mode	0.138135	0.1372	0.314022	0.0389739	0.0477008	0.499746	5289	2.30307e-73	0.962883	7.33568e-76	0.00306661	0.0340499
17746_77_FIS1_FIS1	colon	Sex-combined	1	39	MR Egger	0.0567509	0.0723418	0.432757	0.0514024	0.0568657	0.371882	5289	2.34983e-73	0.982433	4.38141e-76	0.00183165	0.0157357
17746_77_FIS1_FIS1	colon	Sex-combined	1	39	Weighted median	0.0567509	0.0723418	0.432757	0.0331701	0.0228073	0.145845	5289	2.34983e-73	0.982433	4.38141e-76	0.00183165	0.0157357
17746_77_FIS1_FIS1	colon	Sex-combined	1	39	IVW-MRE	0.0567509	0.0723418	0.432757	0.00423816	0.0170546	0.803743	5289	2.34983e-73	0.982433	4.38141e-76	0.00183165	0.0157357
17746_77_FIS1_FIS1	colon	Sex-combined	1	39	Weighted mode	0.0567509	0.0723418	0.432757	0.0450324	0.0385397	0.249896	5289	2.34983e-73	0.982433	4.38141e-76	0.00183165	0.0157357
17746_77_FIS1_FIS1	overall	Sex-combined	1	62	MR Egger	0.0380418	0.0604927	0.529437	-0.0254795	0.0449404	0.572855	5289	2.35554e-73	0.984716	8.47357e-76	0.0035422	0.0117417
17746_77_FIS1_FIS1	overall	Sex-combined	1	62	Weighted median	0.0380418	0.0604927	0.529437	0.0086775	0.0220062	0.693344	5289	2.35554e-73	0.984716	8.47357e-76	0.0035422	0.0117417
17746_77_FIS1_FIS1	overall	Sex-combined	1	62	IVW-MRE	0.0380418	0.0604927	0.529437	-0.011909	0.0156095	0.445502	5289	2.35554e-73	0.984716	8.47357e-76	0.0035422	0.0117417
17746_77_FIS1_FIS1	overall	Sex-combined	1	62	Weighted mode	0.0380418	0.0604927	0.529437	0.01779	0.0387758	0.648015	5289	2.35554e-73	0.984716	8.47357e-76	0.0035422	0.0117417
17746_77_FIS1_FIS1	rectal	Sex-combined	1	24	MR Egger	-0.0352354	0.0919863	0.701682	-0.0294731	0.0481546	0.546778	5289	2.33444e-73	0.975998	2.08007e-75	0.00869633	0.0153057
17746_77_FIS1_FIS1	rectal	Sex-combined	1	24	Weighted median	-0.0352354	0.0919863	0.701682	-0.00606624	0.0213061	0.77586	5289	2.33444e-73	0.975998	2.08007e-75	0.00869633	0.0153057
17746_77_FIS1_FIS1	rectal	Sex-combined	1	24	IVW-MRE	-0.0352354	0.0919863	0.701682	-0.0245162	0.0139062	0.0779061	5289	2.33444e-73	0.975998	2.08007e-75	0.00869633	0.0153057
17746_77_FIS1_FIS1	rectal	Sex-combined	1	24	Weighted mode	-0.0352354	0.0919863	0.701682	-0.0011148	0.0303832	0.971048	5289	2.33444e-73	0.975998	2.08007e-75	0.00869633	0.0153057
17746_77_FIS1_FIS1	colon	Male	1	20	MR Egger	0.106954	0.104147	0.304446	-0.00611131	0.0776056	0.938102	5289	2.32287e-73	0.971059	4.92296e-76	0.00205774	0.0268836
17746_77_FIS1_FIS1	colon	Male	1	20	Weighted median	0.106954	0.104147	0.304446	0.0132962	0.0261256	0.610799	5289	2.32287e-73	0.971059	4.92296e-76	0.00205774	0.0268836
17746_77_FIS1_FIS1	colon	Male	1	20	IVW-MRE	0.106954	0.104147	0.304446	0.00576606	0.0162394	0.72254	5289	2.32287e-73	0.971059	4.92296e-76	0.00205774	0.0268836
17746_77_FIS1_FIS1	colon	Male	1	20	Weighted mode	0.106954	0.104147	0.304446	0.0332359	0.0403469	0.4203	5289	2.32287e-73	0.971059	4.92296e-76	0.00205774	0.0268836
17746_77_FIS1_FIS1	rectal	Male	1	10	MR Egger	0.129716	0.124104	0.295918	-0.0503631	0.0774931	0.533967	5289	2.30517e-73	0.963764	1.06961e-75	0.0044716	0.0317647
17746_77_FIS1_FIS1	rectal	Male	1	10	Weighted median	0.129716	0.124104	0.295918	-0.0165786	0.0258984	0.522081	5289	2.30517e-73	0.963764	1.06961e-75	0.0044716	0.0317647
17746_77_FIS1_FIS1	rectal	Male	1	10	IVW-MRE	0.129716	0.124104	0.295918	-0.0142663	0.0148966	0.338222	5289	2.30517e-73	0.963764	1.06961e-75	0.0044716	0.0317647
17746_77_FIS1_FIS1	rectal	Male	1	10	Weighted mode	0.129716	0.124104	0.295918	-0.020882	0.0355239	0.5711	5289	2.30517e-73	0.963764	1.06961e-75	0.0044716	0.0317647
17746_77_FIS1_FIS1	proximal	Sex-combined	1	21	MR Egger	-0.00779545	0.0929217	0.933142	0.0975506	0.0717298	0.189759	5289	2.35241e-73	0.983406	4.78554e-76	0.00200041	0.0145938
17746_77_FIS1_FIS1	proximal	Sex-combined	1	21	Weighted median	-0.00779545	0.0929217	0.933142	0.0310324	0.0253822	0.221479	5289	2.35241e-73	0.983406	4.78554e-76	0.00200041	0.0145938
17746_77_FIS1_FIS1	proximal	Sex-combined	1	21	IVW-MRE	-0.00779545	0.0929217	0.933142	0.00433241	0.0187445	0.817214	5289	2.35241e-73	0.983406	4.78554e-76	0.00200041	0.0145938
17746_77_FIS1_FIS1	proximal	Sex-combined	1	21	Weighted mode	-0.00779545	0.0929217	0.933142	0.0401264	0.0362418	0.281354	5289	2.35241e-73	0.983406	4.78554e-76	0.00200041	0.0145938
17746_77_FIS1_FIS1	distal	Male	1	9	MR Egger	0.0477081	0.131899	0.717575	0.016626	0.121958	0.895402	5289	2.3262e-73	0.972552	1.45814e-75	0.00609608	0.0213521
17746_77_FIS1_FIS1	distal	Male	1	9	Weighted median	0.0477081	0.131899	0.717575	0.0176655	0.0274108	0.51927	5289	2.3262e-73	0.972552	1.45814e-75	0.00609608	0.0213521
17746_77_FIS1_FIS1	distal	Male	1	9	IVW-MRE	0.0477081	0.131899	0.717575	0.00205444	0.0244689	0.933087	5289	2.3262e-73	0.972552	1.45814e-75	0.00609608	0.0213521
17746_77_FIS1_FIS1	distal	Male	1	9	Weighted mode	0.0477081	0.131899	0.717575	0.0213044	0.0404366	0.612584	5289	2.3262e-73	0.972552	1.45814e-75	0.00609608	0.0213521
17746_77_FIS1_FIS1	overall	Female	1	23	MR Egger	-0.0230745	0.0860617	0.78861	0.0048673	0.0657406	0.941681	5289	2.34889e-73	0.982038	9.77472e-76	0.00408654	0.0138755
17746_77_FIS1_FIS1	overall	Female	1	23	Weighted median	-0.0230745	0.0860617	0.78861	-0.00665463	0.0272213	0.806871	5289	2.34889e-73	0.982038	9.77472e-76	0.00408654	0.0138755
17746_77_FIS1_FIS1	overall	Female	1	23	IVW-MRE	-0.0230745	0.0860617	0.78861	-0.0108172	0.0185669	0.560158	5289	2.34889e-73	0.982038	9.77472e-76	0.00408654	0.0138755
17746_77_FIS1_FIS1	overall	Female	1	23	Weighted mode	-0.0230745	0.0860617	0.78861	0.0251741	0.0523656	0.63545	5289	2.34889e-73	0.982038	9.77472e-76	0.00408654	0.0138755
17746_77_FIS1_FIS1	distal	Sex-combined	1	23	MR Egger	0.0760836	0.0951045	0.423711	0.0341353	0.0591834	0.570226	5289	2.3375e-73	0.977169	6.33782e-76	0.00264926	0.0201817
17746_77_FIS1_FIS1	distal	Sex-combined	1	23	Weighted median	0.0760836	0.0951045	0.423711	0.02069	0.0243263	0.395036	5289	2.3375e-73	0.977169	6.33782e-76	0.00264926	0.0201817
17746_77_FIS1_FIS1	distal	Sex-combined	1	23	IVW-MRE	0.0760836	0.0951045	0.423711	-0.00413786	0.0164861	0.801821	5289	2.3375e-73	0.977169	6.33782e-76	0.00264926	0.0201817
17746_77_FIS1_FIS1	distal	Sex-combined	1	23	Weighted mode	0.0760836	0.0951045	0.423711	0.0326859	0.0411663	0.435679	5289	2.3375e-73	0.977169	6.33782e-76	0.00264926	0.0201817
12637_7_CRAT_CACP	rectal	Female	1	10	MR Egger	0.186047	0.262458	0.478411	0.0172362	0.0867023	0.84738	4928	5.352e-18	0.981613	2.44231e-20	0.0044793	0.013908
12637_7_CRAT_CACP	rectal	Female	1	10	Weighted median	0.186047	0.262458	0.478411	-0.0196111	0.0247965	0.429013	4928	5.352e-18	0.981613	2.44231e-20	0.0044793	0.013908
12637_7_CRAT_CACP	rectal	Female	1	10	IVW-MRE	0.186047	0.262458	0.478411	-0.0181661	0.0152604	0.233888	4928	5.352e-18	0.981613	2.44231e-20	0.0044793	0.013908
12637_7_CRAT_CACP	rectal	Female	1	10	Weighted mode	0.186047	0.262458	0.478411	0.00896473	0.0363869	0.810921	4928	5.352e-18	0.981613	2.44231e-20	0.0044793	0.013908
12637_7_CRAT_CACP	proximal	Female	1	8	MR Egger	-0.159468	0.233666	0.494945	0.148046	0.0989081	0.185085	4929	5.34561e-18	0.980441	2.63025e-20	0.00482401	0.014735
12637_7_CRAT_CACP	proximal	Female	1	8	Weighted median	-0.159468	0.233666	0.494945	-0.00375144	0.0297236	0.899565	4929	5.34561e-18	0.980441	2.63025e-20	0.00482401	0.014735
12637_7_CRAT_CACP	proximal	Female	1	8	IVW-MRE	-0.159468	0.233666	0.494945	-0.0126738	0.0197034	0.520074	4929	5.34561e-18	0.980441	2.63025e-20	0.00482401	0.014735
12637_7_CRAT_CACP	proximal	Female	1	8	Weighted mode	-0.159468	0.233666	0.494945	-0.005402	0.0434285	0.904504	4929	5.34561e-18	0.980441	2.63025e-20	0.00482401	0.014735
12637_7_CRAT_CACP	overall	Male	1	28	MR Egger	0.0409745	0.152824	0.78861	-0.00955547	0.0573149	0.868881	4930	5.4034e-18	0.99104	1.15528e-20	0.00211883	0.00684159
12637_7_CRAT_CACP	overall	Male	1	28	Weighted median	0.0409745	0.152824	0.78861	-0.0130521	0.0246027	0.595754	4930	5.4034e-18	0.99104	1.15528e-20	0.00211883	0.00684159
12637_7_CRAT_CACP	overall	Male	1	28	IVW-MRE	0.0409745	0.152824	0.78861	-0.0231944	0.0156716	0.138866	4930	5.4034e-18	0.99104	1.15528e-20	0.00211883	0.00684159
12637_7_CRAT_CACP	overall	Male	1	28	Weighted mode	0.0409745	0.152824	0.78861	0.00314985	0.0415417	0.940118	4930	5.4034e-18	0.99104	1.15528e-20	0.00211883	0.00684159
12637_7_CRAT_CACP	colon	Female	1	16	MR Egger	-0.299003	0.186047	0.108023	0.142611	0.0822373	0.104848	4930	5.2895e-18	0.970148	3.21425e-20	0.00589503	0.0239573
12637_7_CRAT_CACP	colon	Female	1	16	Weighted median	-0.299003	0.186047	0.108023	0.0319116	0.0288045	0.267919	4930	5.2895e-18	0.970148	3.21425e-20	0.00589503	0.0239573
12637_7_CRAT_CACP	colon	Female	1	16	IVW-MRE	-0.299003	0.186047	0.108023	0.0178289	0.021541	0.407856	4930	5.2895e-18	0.970148	3.21425e-20	0.00589503	0.0239573
12637_7_CRAT_CACP	colon	Female	1	16	Weighted mode	-0.299003	0.186047	0.108023	0.0434266	0.0406198	0.301928	4930	5.2895e-18	0.970148	3.21425e-20	0.00589503	0.0239573
12637_7_CRAT_CACP	distal	Female	1	8	MR Egger	-0.430786	0.253599	0.0893776	-0.168825	0.195828	0.421742	4928	5.29848e-18	0.971795	1.4642e-20	0.00268524	0.0255193
12637_7_CRAT_CACP	distal	Female	1	8	Weighted median	-0.430786	0.253599	0.0893776	0.00582236	0.0274678	0.83213	4928	5.29848e-18	0.971795	1.4642e-20	0.00268524	0.0255193
12637_7_CRAT_CACP	distal	Female	1	8	IVW-MRE	-0.430786	0.253599	0.0893776	0.0128309	0.0144226	0.373663	4928	5.29848e-18	0.971795	1.4642e-20	0.00268524	0.0255193
12637_7_CRAT_CACP	distal	Female	1	8	Weighted mode	-0.430786	0.253599	0.0893776	0.00364182	0.039297	0.928759	4928	5.29848e-18	0.971795	1.4642e-20	0.00268524	0.0255193
12637_7_CRAT_CACP	proximal	Male	1	3	MR Egger	-0.0121816	0.250277	0.96118	-0.0652803	0.301143	0.8641	4930	5.34609e-18	0.980529	2.78992e-20	0.00511686	0.0143542
12637_7_CRAT_CACP	proximal	Male	1	3	Weighted median	-0.0121816	0.250277	0.96118	0.0123826	0.0365619	0.734856	4930	5.34609e-18	0.980529	2.78992e-20	0.00511686	0.0143542
12637_7_CRAT_CACP	proximal	Male	1	3	IVW-MRE	-0.0121816	0.250277	0.96118	0.0128148	0.00624216	0.0400779	4930	5.34609e-18	0.980529	2.78992e-20	0.00511686	0.0143542
12637_7_CRAT_CACP	proximal	Male	1	3	Weighted mode	-0.0121816	0.250277	0.96118	0.0116131	0.046429	0.825837	4930	5.34609e-18	0.980529	2.78992e-20	0.00511686	0.0143542
12637_7_CRAT_CACP	colon	Sex-combined	1	39	MR Egger	-0.149502	0.131783	0.256604	0.051385	0.0544038	0.351036	4931	5.1128e-18	0.937741	2.84232e-19	0.0521311	0.0101277
12637_7_CRAT_CACP	colon	Sex-combined	1	39	Weighted median	-0.149502	0.131783	0.256604	0.00310558	0.0231893	0.893464	4931	5.1128e-18	0.937741	2.84232e-19	0.0521311	0.0101277
12637_7_CRAT_CACP	colon	Sex-combined	1	39	IVW-MRE	-0.149502	0.131783	0.256604	-0.00692972	0.0128573	0.589908	4931	5.1128e-18	0.937741	2.84232e-19	0.0521311	0.0101277
12637_7_CRAT_CACP	colon	Sex-combined	1	39	Weighted mode	-0.149502	0.131783	0.256604	0.0250453	0.0385193	0.519474	4931	5.1128e-18	0.937741	2.84232e-19	0.0521311	0.0101277
12637_7_CRAT_CACP	overall	Sex-combined	1	62	MR Egger	-0.0586932	0.109635	0.592405	-0.0232559	0.0420539	0.582316	4931	5.40399e-18	0.991148	1.81615e-20	0.00333095	0.00552119
12637_7_CRAT_CACP	overall	Sex-combined	1	62	Weighted median	-0.0586932	0.109635	0.592405	-0.0097009	0.0207788	0.640596	4931	5.40399e-18	0.991148	1.81615e-20	0.00333095	0.00552119
12637_7_CRAT_CACP	overall	Sex-combined	1	62	IVW-MRE	-0.0586932	0.109635	0.592405	-0.0163484	0.013524	0.226722	4931	5.40399e-18	0.991148	1.81615e-20	0.00333095	0.00552119
12637_7_CRAT_CACP	overall	Sex-combined	1	62	Weighted mode	-0.0586932	0.109635	0.592405	0.00793208	0.034484	0.818844	4931	5.40399e-18	0.991148	1.81615e-20	0.00333095	0.00552119
12637_7_CRAT_CACP	rectal	Sex-combined	1	24	MR Egger	0.03433	0.170543	0.840465	-0.00163759	0.0479015	0.973037	4930	5.39942e-18	0.990309	1.03216e-20	0.001893	0.00779773
12637_7_CRAT_CACP	rectal	Sex-combined	1	24	Weighted median	0.03433	0.170543	0.840465	-0.0389148	0.0208566	0.0620659	4930	5.39942e-18	0.990309	1.03216e-20	0.001893	0.00779773
12637_7_CRAT_CACP	rectal	Sex-combined	1	24	IVW-MRE	0.03433	0.170543	0.840465	-0.0333514	0.0122837	0.00662593	4930	5.39942e-18	0.990309	1.03216e-20	0.001893	0.00779773
12637_7_CRAT_CACP	rectal	Sex-combined	1	24	Weighted mode	0.03433	0.170543	0.840465	-0.0364657	0.0319891	0.266042	4930	5.39942e-18	0.990309	1.03216e-20	0.001893	0.00779773
12637_7_CRAT_CACP	colon	Male	1	20	MR Egger	0.0055371	0.189369	0.976673	-0.00522942	0.077744	0.947113	4930	5.37621e-18	0.986055	3.07091e-20	0.00563229	0.00831314
12637_7_CRAT_CACP	colon	Male	1	20	Weighted median	0.0055371	0.189369	0.976673	-0.0228895	0.0250545	0.360933	4930	5.37621e-18	0.986055	3.07091e-20	0.00563229	0.00831314
12637_7_CRAT_CACP	colon	Male	1	20	IVW-MRE	0.0055371	0.189369	0.976673	-0.0105108	0.0119264	0.378152	4930	5.37621e-18	0.986055	3.07091e-20	0.00563229	0.00831314
12637_7_CRAT_CACP	colon	Male	1	20	Weighted mode	0.0055371	0.189369	0.976673	-0.0426546	0.0458966	0.364359	4930	5.37621e-18	0.986055	3.07091e-20	0.00563229	0.00831314
12637_7_CRAT_CACP	rectal	Male	1	10	MR Egger	-0.00775194	0.227021	0.97276	-0.00446434	0.0780226	0.955774	4930	5.38615e-18	0.987877	1.17958e-20	0.00216337	0.00996004
12637_7_CRAT_CACP	rectal	Male	1	10	Weighted median	-0.00775194	0.227021	0.97276	0.00800656	0.0262679	0.760516	4930	5.38615e-18	0.987877	1.17958e-20	0.00216337	0.00996004
12637_7_CRAT_CACP	rectal	Male	1	10	IVW-MRE	-0.00775194	0.227021	0.97276	0.00180064	0.0139484	0.897284	4930	5.38615e-18	0.987877	1.17958e-20	0.00216337	0.00996004
12637_7_CRAT_CACP	rectal	Male	1	10	Weighted mode	-0.00775194	0.227021	0.97276	0.0126204	0.0364847	0.737359	4930	5.38615e-18	0.987877	1.17958e-20	0.00216337	0.00996004
12637_7_CRAT_CACP	proximal	Sex-combined	1	21	MR Egger	-0.0930233	0.17165	0.587863	0.112492	0.0685232	0.11711	4930	5.34759e-18	0.980803	2.82298e-20	0.0051775	0.0140192
12637_7_CRAT_CACP	proximal	Sex-combined	1	21	Weighted median	-0.0930233	0.17165	0.587863	0.0125183	0.0241397	0.604055	4930	5.34759e-18	0.980803	2.82298e-20	0.0051775	0.0140192
12637_7_CRAT_CACP	proximal	Sex-combined	1	21	IVW-MRE	-0.0930233	0.17165	0.587863	-0.000871984	0.0164646	0.957763	4930	5.34759e-18	0.980803	2.82298e-20	0.0051775	0.0140192
12637_7_CRAT_CACP	proximal	Sex-combined	1	21	Weighted mode	-0.0930233	0.17165	0.587863	0.0249883	0.0400908	0.540136	4930	5.34759e-18	0.980803	2.82298e-20	0.0051775	0.0140192
12637_7_CRAT_CACP	distal	Male	1	9	MR Egger	0.115172	0.242525	0.634868	0.0820756	0.0922724	0.40327	4930	5.37362e-18	0.985577	1.15884e-20	0.0021253	0.0122977
12637_7_CRAT_CACP	distal	Male	1	9	Weighted median	0.115172	0.242525	0.634868	-0.0129283	0.0261874	0.621528	4930	5.37362e-18	0.985577	1.15884e-20	0.0021253	0.0122977
12637_7_CRAT_CACP	distal	Male	1	9	IVW-MRE	0.115172	0.242525	0.634868	-0.0122346	0.0167884	0.466151	4930	5.37362e-18	0.985577	1.15884e-20	0.0021253	0.0122977
12637_7_CRAT_CACP	distal	Male	1	9	Weighted mode	0.115172	0.242525	0.634868	0.0261248	0.043552	0.565203	4930	5.37362e-18	0.985577	1.15884e-20	0.0021253	0.0122977
12637_7_CRAT_CACP	overall	Female	1	23	MR Egger	-0.174972	0.157254	0.265848	0.047012	0.0649663	0.477273	4930	5.37099e-18	0.985094	1.58706e-20	0.00291072	0.0119948
12637_7_CRAT_CACP	overall	Female	1	23	Weighted median	-0.174972	0.157254	0.265848	0.0211985	0.0252185	0.400576	4930	5.37099e-18	0.985094	1.58706e-20	0.00291072	0.0119948
12637_7_CRAT_CACP	overall	Female	1	23	IVW-MRE	-0.174972	0.157254	0.265848	0.0117764	0.014678	0.422368	4930	5.37099e-18	0.985094	1.58706e-20	0.00291072	0.0119948
12637_7_CRAT_CACP	overall	Female	1	23	Weighted mode	-0.174972	0.157254	0.265848	0.0234458	0.0423384	0.58532	4930	5.37099e-18	0.985094	1.58706e-20	0.00291072	0.0119948
12637_7_CRAT_CACP	distal	Sex-combined	1	23	MR Egger	-0.14175	0.173865	0.414908	0.0507081	0.0585129	0.395947	4930	5.3927e-18	0.989077	1.28524e-20	0.00235717	0.00856583
12637_7_CRAT_CACP	distal	Sex-combined	1	23	Weighted median	-0.14175	0.173865	0.414908	-0.000555254	0.0225971	0.980396	4930	5.3927e-18	0.989077	1.28524e-20	0.00235717	0.00856583
12637_7_CRAT_CACP	distal	Sex-combined	1	23	IVW-MRE	-0.14175	0.173865	0.414908	-0.0142572	0.0154747	0.356881	4930	5.3927e-18	0.989077	1.28524e-20	0.00235717	0.00856583
12637_7_CRAT_CACP	distal	Sex-combined	1	23	Weighted mode	-0.14175	0.173865	0.414908	0.010481	0.035607	0.771247	4930	5.3927e-18	0.989077	1.28524e-20	0.00235717	0.00856583
2774_10_IL16_IL_16	rectal	Female	1	10	MR Egger	-0.00573362	0.0358116	0.872798	-0.0273521	0.0902856	0.769656	5218	0	0.9772	0	0.00431118	0.0184886
2774_10_IL16_IL_16	rectal	Female	1	10	Weighted median	-0.00573362	0.0358116	0.872798	-0.0324254	0.0249932	0.194504	5218	0	0.9772	0	0.00431118	0.0184886
2774_10_IL16_IL_16	rectal	Female	1	10	IVW-MRE	-0.00573362	0.0358116	0.872798	-0.0405766	0.0120865	0.000787415	5218	0	0.9772	0	0.00431118	0.0184886
2774_10_IL16_IL_16	rectal	Female	1	10	Weighted mode	-0.00573362	0.0358116	0.872798	-0.0319962	0.0366805	0.405718	5218	0	0.9772	0	0.00431118	0.0184886
2774_10_IL16_IL_16	proximal	Female	1	8	MR Egger	-0.00648557	0.0320519	0.839646	0.131616	0.120091	0.315121	5219	0	0.981254	0	0.00196206	0.0167842
2774_10_IL16_IL_16	proximal	Female	1	8	Weighted median	-0.00648557	0.0320519	0.839646	0.000256547	0.0322631	0.993656	5219	0	0.981254	0	0.00196206	0.0167842
2774_10_IL16_IL_16	proximal	Female	1	8	IVW-MRE	-0.00648557	0.0320519	0.839646	-0.0162498	0.0281831	0.564223	5219	0	0.981254	0	0.00196206	0.0167842
2774_10_IL16_IL_16	proximal	Female	1	8	Weighted mode	-0.00648557	0.0320519	0.839646	0.00142834	0.0472707	0.976738	5219	0	0.981254	0	0.00196206	0.0167842
2774_10_IL16_IL_16	overall	Male	1	28	MR Egger	0.00573362	0.0207726	0.782534	-0.0554233	0.0799329	0.494224	5219	0	0.984876	0	0.00381625	0.0113074
2774_10_IL16_IL_16	overall	Male	1	28	Weighted median	0.00573362	0.0207726	0.782534	-0.0521246	0.0272693	0.0559429	5219	0	0.984876	0	0.00381625	0.0113074
2774_10_IL16_IL_16	overall	Male	1	28	IVW-MRE	0.00573362	0.0207726	0.782534	-0.012732	0.0242506	0.599571	5219	0	0.984876	0	0.00381625	0.0113074
2774_10_IL16_IL_16	overall	Male	1	28	Weighted mode	0.00573362	0.0207726	0.782534	-0.0679395	0.0407227	0.106805	5219	0	0.984876	0	0.00381625	0.0113074
2774_10_IL16_IL_16	colon	Female	1	16	MR Egger	-0.0210546	0.0255663	0.410207	0.168449	0.104895	0.130614	5219	0	0.97973	0	0.00211269	0.018157
2774_10_IL16_IL_16	colon	Female	1	16	Weighted median	-0.0210546	0.0255663	0.410207	-0.0145852	0.0326116	0.654702	5219	0	0.97973	0	0.00211269	0.018157
2774_10_IL16_IL_16	colon	Female	1	16	IVW-MRE	-0.0210546	0.0255663	0.410207	-0.0484823	0.0290274	0.094875	5219	0	0.97973	0	0.00211269	0.018157
2774_10_IL16_IL_16	colon	Female	1	16	Weighted mode	-0.0210546	0.0255663	0.410207	-0.00270326	0.0544209	0.961038	5219	0	0.97973	0	0.00211269	0.018157
2774_10_IL16_IL_16	distal	Female	1	8	MR Egger	-0.0334618	0.0347777	0.335968	0.0354388	0.26171	0.896714	5218	0	0.969857	0	0.00299343	0.0271492
2774_10_IL16_IL_16	distal	Female	1	8	Weighted median	-0.0334618	0.0347777	0.335968	-0.0232856	0.0326933	0.476314	5218	0	0.969857	0	0.00299343	0.0271492
2774_10_IL16_IL_16	distal	Female	1	8	IVW-MRE	-0.0334618	0.0347777	0.335968	-0.00752044	0.0259356	0.771842	5218	0	0.969857	0	0.00299343	0.0271492
2774_10_IL16_IL_16	distal	Female	1	8	Weighted mode	-0.0334618	0.0347777	0.335968	-0.035078	0.0526463	0.526564	5218	0	0.969857	0	0.00299343	0.0271492
2774_10_IL16_IL_16	proximal	Male	1	3	MR Egger	-0.0234045	0.0344017	0.496297	0.167479	0.493705	0.791796	5219	0	0.975707	0	0.00235469	0.0219381
2774_10_IL16_IL_16	proximal	Male	1	3	Weighted median	-0.0234045	0.0344017	0.496297	-0.0140925	0.042779	0.741834	5219	0	0.975707	0	0.00235469	0.0219381
2774_10_IL16_IL_16	proximal	Male	1	3	IVW-MRE	-0.0234045	0.0344017	0.496297	0.0127839	0.0402833	0.750979	5219	0	0.975707	0	0.00235469	0.0219381
2774_10_IL16_IL_16	proximal	Male	1	3	Weighted mode	-0.0234045	0.0344017	0.496297	-0.0372212	0.0697927	0.647148	5219	0	0.975707	0	0.00235469	0.0219381
2774_10_IL16_IL_16	colon	Sex-combined	1	39	MR Egger	-0.014663	0.0182348	0.421326	0.0413029	0.0784293	0.601597	5219	0	0.984606	0	0.0024953	0.0128983
2774_10_IL16_IL_16	colon	Sex-combined	1	39	Weighted median	-0.014663	0.0182348	0.421326	-0.0207726	0.0256683	0.418359	5219	0	0.984606	0	0.0024953	0.0128983
2774_10_IL16_IL_16	colon	Sex-combined	1	39	IVW-MRE	-0.014663	0.0182348	0.421326	-0.00365051	0.0231597	0.874753	5219	0	0.984606	0	0.0024953	0.0128983
2774_10_IL16_IL_16	colon	Sex-combined	1	39	Weighted mode	-0.014663	0.0182348	0.421326	-0.0798712	0.0529909	0.140013	5219	0	0.984606	0	0.0024953	0.0128983
2774_10_IL16_IL_16	overall	Sex-combined	1	62	MR Egger	-0.0076135	0.014757	0.605908	0.0198112	0.0563425	0.726354	5219	0	0.987555	0	0.00372729	0.00871728
2774_10_IL16_IL_16	overall	Sex-combined	1	62	Weighted median	-0.0076135	0.014757	0.605908	-0.0432493	0.0236827	0.0678207	5219	0	0.987555	0	0.00372729	0.00871728
2774_10_IL16_IL_16	overall	Sex-combined	1	62	IVW-MRE	-0.0076135	0.014757	0.605908	-0.0080515	0.0195656	0.680697	5219	0	0.987555	0	0.00372729	0.00871728
2774_10_IL16_IL_16	overall	Sex-combined	1	62	Weighted mode	-0.0076135	0.014757	0.605908	-0.0731792	0.0558726	0.195192	5219	0	0.987555	0	0.00372729	0.00871728
2774_10_IL16_IL_16	rectal	Sex-combined	1	24	MR Egger	-0.000375975	0.0235924	0.987285	-0.0646505	0.053929	0.243356	5219	0	0.983431	0	0.00430896	0.0122598
2774_10_IL16_IL_16	rectal	Sex-combined	1	24	Weighted median	-0.000375975	0.0235924	0.987285	-0.029578	0.0227474	0.193505	5219	0	0.983431	0	0.00430896	0.0122598
2774_10_IL16_IL_16	rectal	Sex-combined	1	24	IVW-MRE	-0.000375975	0.0235924	0.987285	-0.0160673	0.017026	0.345327	5219	0	0.983431	0	0.00430896	0.0122598
2774_10_IL16_IL_16	rectal	Sex-combined	1	24	Weighted mode	-0.000375975	0.0235924	0.987285	-0.0543518	0.0343835	0.12759	5219	0	0.983431	0	0.00430896	0.0122598
2774_10_IL16_IL_16	colon	Male	1	20	MR Egger	-0.00592161	0.0262243	0.821352	0.0658018	0.122453	0.597598	5219	0	0.984226	0	0.00187573	0.0138986
2774_10_IL16_IL_16	colon	Male	1	20	Weighted median	-0.00592161	0.0262243	0.821352	-0.0247273	0.0289837	0.393579	5219	0	0.984226	0	0.00187573	0.0138986
2774_10_IL16_IL_16	colon	Male	1	20	IVW-MRE	-0.00592161	0.0262243	0.821352	-0.0115628	0.0285812	0.685803	5219	0	0.984226	0	0.00187573	0.0138986
2774_10_IL16_IL_16	colon	Male	1	20	Weighted mode	-0.00592161	0.0262243	0.821352	-0.0618961	0.0469421	0.20299	5219	0	0.984226	0	0.00187573	0.0138986
2774_10_IL16_IL_16	rectal	Male	1	10	MR Egger	0.00498167	0.0314879	0.874292	-0.139942	0.107971	0.231077	5219	0	0.9405	0	0.0436838	0.0158164
2774_10_IL16_IL_16	rectal	Male	1	10	Weighted median	0.00498167	0.0314879	0.874292	-0.0522076	0.0283499	0.065542	5219	0	0.9405	0	0.0436838	0.0158164
2774_10_IL16_IL_16	rectal	Male	1	10	IVW-MRE	0.00498167	0.0314879	0.874292	-0.0202054	0.0278731	0.46851	5219	0	0.9405	0	0.0436838	0.0158164
2774_10_IL16_IL_16	rectal	Male	1	10	Weighted mode	0.00498167	0.0314879	0.874292	-0.0665695	0.0362422	0.0994171	5219	0	0.9405	0	0.0436838	0.0158164
2774_10_IL16_IL_16	proximal	Sex-combined	1	21	MR Egger	-0.014851	0.0234984	0.527387	0.0678735	0.0805493	0.409916	5219	0	0.983173	0	0.00208418	0.0147425
2774_10_IL16_IL_16	proximal	Sex-combined	1	21	Weighted median	-0.014851	0.0234984	0.527387	-0.0331262	0.0262401	0.206795	5219	0	0.983173	0	0.00208418	0.0147425
2774_10_IL16_IL_16	proximal	Sex-combined	1	21	IVW-MRE	-0.014851	0.0234984	0.527387	-0.0402926	0.0209487	0.0544311	5219	0	0.983173	0	0.00208418	0.0147425
2774_10_IL16_IL_16	proximal	Sex-combined	1	21	Weighted mode	-0.014851	0.0234984	0.527387	-0.0263758	0.0508161	0.609426	5219	0	0.983173	0	0.00208418	0.0147425
2774_10_IL16_IL_16	distal	Male	1	9	MR Egger	-0.00413573	0.0335558	0.90191	0.0562345	0.168173	0.747885	5219	0	0.980429	0	0.00223751	0.0173334
2774_10_IL16_IL_16	distal	Male	1	9	Weighted median	-0.00413573	0.0335558	0.90191	-0.00189891	0.0265197	0.942917	5219	0	0.980429	0	0.00223751	0.0173334
2774_10_IL16_IL_16	distal	Male	1	9	IVW-MRE	-0.00413573	0.0335558	0.90191	0.0143484	0.0327327	0.661132	5219	0	0.980429	0	0.00223751	0.0173334
2774_10_IL16_IL_16	distal	Male	1	9	Weighted mode	-0.00413573	0.0335558	0.90191	-0.00352505	0.0341191	0.920255	5219	0	0.980429	0	0.00223751	0.0173334
2774_10_IL16_IL_16	overall	Female	1	23	MR Egger	-0.0123132	0.0211486	0.560417	0.0251133	0.0727981	0.733547	5219	0	0.982169	0	0.00494782	0.0128829
2774_10_IL16_IL_16	overall	Female	1	23	Weighted median	-0.0123132	0.0211486	0.560417	-0.0210922	0.0286616	0.461788	5219	0	0.982169	0	0.00494782	0.0128829
2774_10_IL16_IL_16	overall	Female	1	23	IVW-MRE	-0.0123132	0.0211486	0.560417	-0.0248651	0.0204614	0.224282	5219	0	0.982169	0	0.00494782	0.0128829
2774_10_IL16_IL_16	overall	Female	1	23	Weighted mode	-0.0123132	0.0211486	0.560417	-0.0066647	0.0577595	0.909185	5219	0	0.982169	0	0.00494782	0.0128829
2774_10_IL16_IL_16	distal	Sex-combined	1	23	MR Egger	-0.0183288	0.0240624	0.446228	0.0186172	0.0832635	0.825235	5219	0	0.981393	0	0.00226812	0.016339
2774_10_IL16_IL_16	distal	Sex-combined	1	23	Weighted median	-0.0183288	0.0240624	0.446228	-0.0198361	0.0249461	0.426521	5219	0	0.981393	0	0.00226812	0.016339
2774_10_IL16_IL_16	distal	Sex-combined	1	23	IVW-MRE	-0.0183288	0.0240624	0.446228	0.0111895	0.0229329	0.625605	5219	0	0.981393	0	0.00226812	0.016339
2774_10_IL16_IL_16	distal	Sex-combined	1	23	Weighted mode	-0.0183288	0.0240624	0.446228	-0.0467886	0.0429475	0.287751	5219	0	0.981393	0	0.00226812	0.016339
19488_1_PDCD6_PDCD6	overall	Sex-combined	1	62	MR Egger	-0.128405	0.220593	0.560506	0.00897404	0.051112	0.861218	4017	5.97344e-33	1.76644e-16	3.38162e-17	1	7.95521e-18
19488_1_PDCD6_PDCD6	overall	Sex-combined	1	62	Weighted median	-0.128405	0.220593	0.560506	0.0107688	0.0236262	0.648536	4017	5.97344e-33	1.76644e-16	3.38162e-17	1	7.95521e-18
19488_1_PDCD6_PDCD6	overall	Sex-combined	1	62	IVW-MRE	-0.128405	0.220593	0.560506	0.00751676	0.0177028	0.671121	4017	5.97344e-33	1.76644e-16	3.38162e-17	1	7.95521e-18
19488_1_PDCD6_PDCD6	overall	Sex-combined	1	62	Weighted mode	-0.128405	0.220593	0.560506	0.0393443	0.0390226	0.31732	4017	5.97344e-33	1.76644e-16	3.38162e-17	1	7.95521e-18
2705_5_CCL25_TECK	rectal	Female	1	10	MR Egger	0.000356761	0.0350517	0.991879	-0.0845809	0.0866553	0.357621	6698	0	0.978017	0	0.00312438	0.0188584
2705_5_CCL25_TECK	rectal	Female	1	10	Weighted median	0.000356761	0.0350517	0.991879	-0.0286511	0.0244823	0.241889	6698	0	0.978017	0	0.00312438	0.0188584
2705_5_CCL25_TECK	rectal	Female	1	10	IVW-MRE	0.000356761	0.0350517	0.991879	-0.0228025	0.0130514	0.0806141	6698	0	0.978017	0	0.00312438	0.0188584
2705_5_CCL25_TECK	rectal	Female	1	10	Weighted mode	0.000356761	0.0350517	0.991879	-0.0590663	0.037784	0.152428	6698	0	0.978017	0	0.00312438	0.0188584
2705_5_CCL25_TECK	proximal	Female	1	8	MR Egger	0.0127542	0.0315733	0.686246	0.0945982	0.131514	0.498999	6698	0	0.978429	0	0.00311357	0.018457
2705_5_CCL25_TECK	proximal	Female	1	8	Weighted median	0.0127542	0.0315733	0.686246	0.0506347	0.0306046	0.0980298	6698	0	0.978429	0	0.00311357	0.018457
2705_5_CCL25_TECK	proximal	Female	1	8	IVW-MRE	0.0127542	0.0315733	0.686246	0.0209968	0.028047	0.454081	6698	0	0.978429	0	0.00311357	0.018457
2705_5_CCL25_TECK	proximal	Female	1	8	Weighted mode	0.0127542	0.0315733	0.686246	0.0606777	0.044289	0.212997	6698	0	0.978429	0	0.00311357	0.018457
2705_5_CCL25_TECK	overall	Male	1	28	MR Egger	-0.000802711	0.0211381	0.969708	-0.0569951	0.0588918	0.342065	6700	0	0.98668	0	0.00170129	0.0116192
2705_5_CCL25_TECK	overall	Male	1	28	Weighted median	-0.000802711	0.0211381	0.969708	-0.0056855	0.0255772	0.82409	6700	0	0.98668	0	0.00170129	0.0116192
2705_5_CCL25_TECK	overall	Male	1	28	IVW-MRE	-0.000802711	0.0211381	0.969708	-0.00342789	0.01475	0.816227	6700	0	0.98668	0	0.00170129	0.0116192
2705_5_CCL25_TECK	overall	Male	1	28	Weighted mode	-0.000802711	0.0211381	0.969708	-0.0589217	0.0513556	0.261311	6700	0	0.98668	0	0.00170129	0.0116192
2705_5_CCL25_TECK	colon	Female	1	16	MR Egger	-0.0101677	0.0249732	0.683903	0.0935617	0.0782354	0.251599	6699	0	0.98264	0	0.00258175	0.0147779
2705_5_CCL25_TECK	colon	Female	1	16	Weighted median	-0.0101677	0.0249732	0.683903	0.0452166	0.028713	0.115307	6699	0	0.98264	0	0.00258175	0.0147779
2705_5_CCL25_TECK	colon	Female	1	16	IVW-MRE	-0.0101677	0.0249732	0.683903	0.031708	0.0187561	0.090924	6699	0	0.98264	0	0.00258175	0.0147779
2705_5_CCL25_TECK	colon	Female	1	16	Weighted mode	-0.0101677	0.0249732	0.683903	0.0542729	0.0416743	0.212452	6699	0	0.98264	0	0.00258175	0.0147779
2705_5_CCL25_TECK	distal	Female	1	8	MR Egger	-0.0388869	0.0337139	0.24873	0.153974	0.342526	0.668836	6698	0	0.962373	0	0.0036556	0.0339717
2705_5_CCL25_TECK	distal	Female	1	8	Weighted median	-0.0388869	0.0337139	0.24873	-0.0131103	0.0337275	0.697488	6698	0	0.962373	0	0.0036556	0.0339717
2705_5_CCL25_TECK	distal	Female	1	8	IVW-MRE	-0.0388869	0.0337139	0.24873	0.000838831	0.0347127	0.980721	6698	0	0.962373	0	0.0036556	0.0339717
2705_5_CCL25_TECK	distal	Female	1	8	Weighted mode	-0.0388869	0.0337139	0.24873	-0.0104622	0.0488661	0.836573	6698	0	0.962373	0	0.0036556	0.0339717
2705_5_CCL25_TECK	proximal	Male	1	3	MR Egger	-0.00231894	0.0341598	0.945877	0.0541802	0.301056	0.886643	6698	0	0.979317	0	0.00222228	0.0184602
2705_5_CCL25_TECK	proximal	Male	1	3	Weighted median	-0.00231894	0.0341598	0.945877	0.0596307	0.0382887	0.119376	6698	0	0.979317	0	0.00222228	0.0184602
2705_5_CCL25_TECK	proximal	Male	1	3	IVW-MRE	-0.00231894	0.0341598	0.945877	0.0639101	0.0182325	0.000456123	6698	0	0.979317	0	0.00222228	0.0184602
2705_5_CCL25_TECK	proximal	Male	1	3	Weighted mode	-0.00231894	0.0341598	0.945877	0.0483388	0.0497324	0.433587	6698	0	0.979317	0	0.00222228	0.0184602
2705_5_CCL25_TECK	colon	Sex-combined	1	39	MR Egger	-0.00695683	0.017838	0.696537	0.0607505	0.056781	0.29159	6700	0	0.98783	0	0.00157185	0.010598
2705_5_CCL25_TECK	colon	Sex-combined	1	39	Weighted median	-0.00695683	0.017838	0.696537	0.0418588	0.0253726	0.0989906	6700	0	0.98783	0	0.00157185	0.010598
2705_5_CCL25_TECK	colon	Sex-combined	1	39	IVW-MRE	-0.00695683	0.017838	0.696537	0.0287737	0.0169547	0.0896802	6700	0	0.98783	0	0.00157185	0.010598
2705_5_CCL25_TECK	colon	Sex-combined	1	39	Weighted mode	-0.00695683	0.017838	0.696537	0.0570757	0.0408257	0.17021	6700	0	0.98783	0	0.00157185	0.010598
2705_5_CCL25_TECK	overall	Sex-combined	1	62	MR Egger	-0.00276489	0.0149839	0.853603	0.0425305	0.0447018	0.345205	6700	0	0.989922	0	0.00165066	0.00842743
2705_5_CCL25_TECK	overall	Sex-combined	1	62	Weighted median	-0.00276489	0.0149839	0.853603	0.0206243	0.0231559	0.373107	6700	0	0.989922	0	0.00165066	0.00842743
2705_5_CCL25_TECK	overall	Sex-combined	1	62	IVW-MRE	-0.00276489	0.0149839	0.853603	0.0251586	0.0155754	0.106251	6700	0	0.989922	0	0.00165066	0.00842743
2705_5_CCL25_TECK	overall	Sex-combined	1	62	Weighted mode	-0.00276489	0.0149839	0.853603	0.0259163	0.054091	0.633563	6700	0	0.989922	0	0.00165066	0.00842743
2705_5_CCL25_TECK	rectal	Sex-combined	1	24	MR Egger	0.000356761	0.0231002	0.987678	-0.100499	0.0484024	0.0497538	6700	0	0.980241	0	0.00716902	0.0125905
2705_5_CCL25_TECK	rectal	Sex-combined	1	24	Weighted median	0.000356761	0.0231002	0.987678	-0.0184711	0.0223372	0.408282	6700	0	0.980241	0	0.00716902	0.0125905
2705_5_CCL25_TECK	rectal	Sex-combined	1	24	IVW-MRE	0.000356761	0.0231002	0.987678	-0.01641	0.0140061	0.241344	6700	0	0.980241	0	0.00716902	0.0125905
2705_5_CCL25_TECK	rectal	Sex-combined	1	24	Weighted mode	0.000356761	0.0231002	0.987678	-0.0483265	0.0377557	0.213313	6700	0	0.980241	0	0.00716902	0.0125905
2705_5_CCL25_TECK	colon	Male	1	20	MR Egger	-0.00686764	0.0256868	0.789191	-0.0389084	0.0790158	0.62838	6699	0	0.983127	0	0.00236148	0.0145118
2705_5_CCL25_TECK	colon	Male	1	20	Weighted median	-0.00686764	0.0256868	0.789191	-0.00557236	0.0252572	0.825385	6699	0	0.983127	0	0.00236148	0.0145118
2705_5_CCL25_TECK	colon	Male	1	20	IVW-MRE	-0.00686764	0.0256868	0.789191	-0.0115557	0.0175288	0.509741	6699	0	0.983127	0	0.00236148	0.0145118
2705_5_CCL25_TECK	colon	Male	1	20	Weighted mode	-0.00686764	0.0256868	0.789191	-0.0067051	0.0485191	0.891541	6699	0	0.983127	0	0.00236148	0.0145118
2705_5_CCL25_TECK	rectal	Male	1	10	MR Egger	-0.00303247	0.0308598	0.921721	-0.0406118	0.0790249	0.621204	6698	0	0.980193	0	0.00301952	0.0167876
2705_5_CCL25_TECK	rectal	Male	1	10	Weighted median	-0.00303247	0.0308598	0.921721	-0.0635609	0.0263837	0.0159919	6698	0	0.980193	0	0.00301952	0.0167876
2705_5_CCL25_TECK	rectal	Male	1	10	IVW-MRE	-0.00303247	0.0308598	0.921721	-0.0409466	0.0166246	0.0137776	6698	0	0.980193	0	0.00301952	0.0167876
2705_5_CCL25_TECK	rectal	Male	1	10	Weighted mode	-0.00303247	0.0308598	0.921721	-0.0727625	0.0446916	0.137945	6698	0	0.980193	0	0.00301952	0.0167876
2705_5_CCL25_TECK	proximal	Sex-combined	1	21	MR Egger	0.00704602	0.0232786	0.762132	0.0868197	0.0776256	0.277321	6700	0	0.984481	0	0.00219224	0.0133264
2705_5_CCL25_TECK	proximal	Sex-combined	1	21	Weighted median	0.00704602	0.0232786	0.762132	0.0504669	0.024987	0.0434117	6700	0	0.984481	0	0.00219224	0.0133264
2705_5_CCL25_TECK	proximal	Sex-combined	1	21	IVW-MRE	0.00704602	0.0232786	0.762132	0.0361167	0.019577	0.0650587	6700	0	0.984481	0	0.00219224	0.0133264
2705_5_CCL25_TECK	proximal	Sex-combined	1	21	Weighted mode	0.00704602	0.0232786	0.762132	0.0621398	0.0437973	0.171353	6700	0	0.984481	0	0.00219224	0.0133264
2705_5_CCL25_TECK	distal	Male	1	9	MR Egger	-0.0318409	0.0326436	0.329357	-0.137569	0.0980693	0.203447	6698	0	0.969485	0	0.00286223	0.0276531
2705_5_CCL25_TECK	distal	Male	1	9	Weighted median	-0.0318409	0.0326436	0.329357	-0.0224071	0.0258094	0.385297	6698	0	0.969485	0	0.00286223	0.0276531
2705_5_CCL25_TECK	distal	Male	1	9	IVW-MRE	-0.0318409	0.0326436	0.329357	-0.0211677	0.0186102	0.255361	6698	0	0.969485	0	0.00286223	0.0276531
2705_5_CCL25_TECK	distal	Male	1	9	Weighted mode	-0.0318409	0.0326436	0.329357	-0.058563	0.0436932	0.216956	6698	0	0.969485	0	0.00286223	0.0276531
2705_5_CCL25_TECK	overall	Female	1	23	MR Egger	-0.00758116	0.0214948	0.724316	0.0799156	0.0644174	0.228439	6700	0	0.984063	0	0.00341989	0.0125171
2705_5_CCL25_TECK	overall	Female	1	23	Weighted median	-0.00758116	0.0214948	0.724316	0.0212819	0.0261746	0.416175	6700	0	0.984063	0	0.00341989	0.0125171
2705_5_CCL25_TECK	overall	Female	1	23	IVW-MRE	-0.00758116	0.0214948	0.724316	0.0263185	0.0161616	0.103427	6700	0	0.984063	0	0.00341989	0.0125171
2705_5_CCL25_TECK	overall	Female	1	23	Weighted mode	-0.00758116	0.0214948	0.724316	0.020529	0.046259	0.661533	6700	0	0.984063	0	0.00341989	0.0125171
2705_5_CCL25_TECK	distal	Sex-combined	1	23	MR Egger	-0.032822	0.0232786	0.158551	-0.0285144	0.0598694	0.638795	6700	0	0.964917	0	0.00190213	0.0331812
2705_5_CCL25_TECK	distal	Sex-combined	1	23	Weighted median	-0.032822	0.0232786	0.158551	0.0041181	0.0233767	0.860166	6700	0	0.964917	0	0.00190213	0.0331812
2705_5_CCL25_TECK	distal	Sex-combined	1	23	IVW-MRE	-0.032822	0.0232786	0.158551	-0.000403761	0.0130651	0.975346	6700	0	0.964917	0	0.00190213	0.0331812
2705_5_CCL25_TECK	distal	Sex-combined	1	23	Weighted mode	-0.032822	0.0232786	0.158551	0.0100949	0.0439318	0.820381	6700	0	0.964917	0	0.00190213	0.0331812
13621_31_AP2A2_AP2A2	rectal	Female	1	10	MR Egger	0.345719	0.360258	0.337236	0.0415162	0.0802842	0.619065	6289	1.48605e-05	0.966507	1.0439e-07	0.00678913	0.0266891
13621_31_AP2A2_AP2A2	rectal	Female	1	10	Weighted median	0.345719	0.360258	0.337236	-0.00976053	0.022649	0.666507	6289	1.48605e-05	0.966507	1.0439e-07	0.00678913	0.0266891
13621_31_AP2A2_AP2A2	rectal	Female	1	10	IVW-MRE	0.345719	0.360258	0.337236	-0.0228907	0.0170366	0.179073	6289	1.48605e-05	0.966507	1.0439e-07	0.00678913	0.0266891
13621_31_AP2A2_AP2A2	rectal	Female	1	10	Weighted mode	0.345719	0.360258	0.337236	-0.00208233	0.028329	0.943012	6289	1.48605e-05	0.966507	1.0439e-07	0.00678913	0.0266891
13621_31_AP2A2_AP2A2	proximal	Female	1	8	MR Egger	-0.227787	0.321486	0.478608	0.138968	0.0979513	0.205768	6289	1.51311e-05	0.984112	6.19908e-08	0.0040317	0.0118412
13621_31_AP2A2_AP2A2	proximal	Female	1	8	Weighted median	-0.227787	0.321486	0.478608	-0.00111362	0.0297434	0.970133	6289	1.51311e-05	0.984112	6.19908e-08	0.0040317	0.0118412
13621_31_AP2A2_AP2A2	proximal	Female	1	8	IVW-MRE	-0.227787	0.321486	0.478608	-0.0145411	0.0187679	0.438467	6289	1.51311e-05	0.984112	6.19908e-08	0.0040317	0.0118412
13621_31_AP2A2_AP2A2	proximal	Female	1	8	Weighted mode	-0.227787	0.321486	0.478608	-0.000105456	0.0394207	0.99794	6289	1.51311e-05	0.984112	6.19908e-08	0.0040317	0.0118412
13621_31_AP2A2_AP2A2	overall	Male	1	28	MR Egger	0.447496	0.210016	0.0331082	-0.00404537	0.0596156	0.946418	6289	1.45592e-05	0.946905	4.36628e-08	0.00283925	0.0502416
13621_31_AP2A2_AP2A2	overall	Male	1	28	Weighted median	0.447496	0.210016	0.0331082	-0.00102769	0.0249999	0.96721	6289	1.45592e-05	0.946905	4.36628e-08	0.00283925	0.0502416
13621_31_AP2A2_AP2A2	overall	Male	1	28	IVW-MRE	0.447496	0.210016	0.0331082	-0.0270649	0.0181751	0.136455	6289	1.45592e-05	0.946905	4.36628e-08	0.00283925	0.0502416
13621_31_AP2A2_AP2A2	overall	Male	1	28	Weighted mode	0.447496	0.210016	0.0331082	0.00973521	0.040885	0.813592	6289	1.45592e-05	0.946905	4.36628e-08	0.00283925	0.0502416
13621_31_AP2A2_AP2A2	colon	Female	1	16	MR Egger	0.260097	0.25525	0.308209	0.147239	0.080579	0.0890502	6289	1.50596e-05	0.979457	8.63091e-08	0.00561328	0.014915
13621_31_AP2A2_AP2A2	colon	Female	1	16	Weighted median	0.260097	0.25525	0.308209	0.026551	0.0276942	0.337699	6289	1.50596e-05	0.979457	8.63091e-08	0.00561328	0.014915
13621_31_AP2A2_AP2A2	colon	Female	1	16	IVW-MRE	0.260097	0.25525	0.308209	-0.00302832	0.0221036	0.891026	6289	1.50596e-05	0.979457	8.63091e-08	0.00561328	0.014915
13621_31_AP2A2_AP2A2	colon	Female	1	16	Weighted mode	0.260097	0.25525	0.308209	0.0360819	0.0413785	0.396953	6289	1.50596e-05	0.979457	8.63091e-08	0.00561328	0.014915
13621_31_AP2A2_AP2A2	distal	Female	1	8	MR Egger	0.705977	0.347334	0.0420972	-0.197738	0.212195	0.387364	6289	1.39436e-05	0.906878	1.64431e-07	0.0106936	0.0824139
13621_31_AP2A2_AP2A2	distal	Female	1	8	Weighted median	0.705977	0.347334	0.0420972	-0.00255755	0.0273813	0.925582	6289	1.39436e-05	0.906878	1.64431e-07	0.0106936	0.0824139
13621_31_AP2A2_AP2A2	distal	Female	1	8	IVW-MRE	0.705977	0.347334	0.0420972	-0.00252106	0.0158794	0.873856	6289	1.39436e-05	0.906878	1.64431e-07	0.0106936	0.0824139
13621_31_AP2A2_AP2A2	distal	Female	1	8	Weighted mode	0.705977	0.347334	0.0420972	0.00943705	0.0429785	0.832467	6289	1.39436e-05	0.906878	1.64431e-07	0.0106936	0.0824139
13621_31_AP2A2_AP2A2	proximal	Male	1	3	MR Egger	0.224556	0.345719	0.515994	0.142614	0.281602	0.701563	6289	1.51264e-05	0.983798	5.7815e-08	0.00376008	0.0124264
13621_31_AP2A2_AP2A2	proximal	Male	1	3	Weighted median	0.224556	0.345719	0.515994	0.00417663	0.0365777	0.909091	6289	1.51264e-05	0.983798	5.7815e-08	0.00376008	0.0124264
13621_31_AP2A2_AP2A2	proximal	Male	1	3	IVW-MRE	0.224556	0.345719	0.515994	-0.00254089	0.0140197	0.856181	6289	1.51264e-05	0.983798	5.7815e-08	0.00376008	0.0124264
13621_31_AP2A2_AP2A2	proximal	Male	1	3	Weighted mode	0.224556	0.345719	0.515994	0.00893443	0.0433246	0.855706	6289	1.51264e-05	0.983798	5.7815e-08	0.00376008	0.0124264
13621_31_AP2A2_AP2A2	colon	Sex-combined	1	39	MR Egger	0.397415	0.182553	0.0294812	0.0384461	0.0536738	0.478308	6289	1.43693e-05	0.934559	2.33381e-07	0.0151783	0.0502486
13621_31_AP2A2_AP2A2	colon	Sex-combined	1	39	Weighted median	0.397415	0.182553	0.0294812	0.0110825	0.0232436	0.633507	6289	1.43693e-05	0.934559	2.33381e-07	0.0151783	0.0502486
13621_31_AP2A2_AP2A2	colon	Sex-combined	1	39	IVW-MRE	0.397415	0.182553	0.0294812	-0.00945227	0.0147277	0.521002	6289	1.43693e-05	0.934559	2.33381e-07	0.0151783	0.0502486
13621_31_AP2A2_AP2A2	colon	Sex-combined	1	39	Weighted mode	0.397415	0.182553	0.0294812	0.0218271	0.0337615	0.521836	6289	1.43693e-05	0.934559	2.33381e-07	0.0151783	0.0502486
13621_31_AP2A2_AP2A2	overall	Sex-combined	1	62	MR Egger	0.429725	0.150242	0.00423354	-0.0144462	0.0434094	0.740453	6289	1.19344e-05	0.776202	1.98266e-07	0.0128929	0.210893
13621_31_AP2A2_AP2A2	overall	Sex-combined	1	62	Weighted median	0.429725	0.150242	0.00423354	0.000757686	0.0223308	0.972933	6289	1.19344e-05	0.776202	1.98266e-07	0.0128929	0.210893
13621_31_AP2A2_AP2A2	overall	Sex-combined	1	62	IVW-MRE	0.429725	0.150242	0.00423354	-0.0265123	0.0152471	0.0820637	6289	1.19344e-05	0.776202	1.98266e-07	0.0128929	0.210893
13621_31_AP2A2_AP2A2	overall	Sex-combined	1	62	Weighted mode	0.429725	0.150242	0.00423354	0.0119849	0.0319563	0.70893	6289	1.19344e-05	0.776202	1.98266e-07	0.0128929	0.210893
13621_31_AP2A2_AP2A2	rectal	Sex-combined	1	24	MR Egger	0.44588	0.235864	0.058703	0.0289613	0.0459543	0.535043	6289	1.33923e-05	0.871024	1.30694e-06	0.0850019	0.0439589
13621_31_AP2A2_AP2A2	rectal	Sex-combined	1	24	Weighted median	0.44588	0.235864	0.058703	-0.0122673	0.0211216	0.561379	6289	1.33923e-05	0.871024	1.30694e-06	0.0850019	0.0439589
13621_31_AP2A2_AP2A2	rectal	Sex-combined	1	24	IVW-MRE	0.44588	0.235864	0.058703	-0.0325279	0.0133525	0.0148472	6289	1.33923e-05	0.871024	1.30694e-06	0.0850019	0.0439589
13621_31_AP2A2_AP2A2	rectal	Sex-combined	1	24	Weighted mode	0.44588	0.235864	0.058703	-0.00664952	0.0295934	0.8242	6289	1.33923e-05	0.871024	1.30694e-06	0.0850019	0.0439589
13621_31_AP2A2_AP2A2	colon	Male	1	20	MR Egger	0.544426	0.260097	0.0363342	0.00963899	0.0760497	0.900547	6289	1.44601e-05	0.940473	6.71002e-08	0.0043636	0.0551486
13621_31_AP2A2_AP2A2	colon	Male	1	20	Weighted median	0.544426	0.260097	0.0363342	0.00120725	0.024007	0.959893	6289	1.44601e-05	0.940473	6.71002e-08	0.0043636	0.0551486
13621_31_AP2A2_AP2A2	colon	Male	1	20	IVW-MRE	0.544426	0.260097	0.0363342	-0.00629426	0.0147286	0.669126	6289	1.44601e-05	0.940473	6.71002e-08	0.0043636	0.0551486
13621_31_AP2A2_AP2A2	colon	Male	1	20	Weighted mode	0.544426	0.260097	0.0363342	-0.00565493	0.0375314	0.881823	6289	1.44601e-05	0.940473	6.71002e-08	0.0043636	0.0551486
13621_31_AP2A2_AP2A2	rectal	Male	1	10	MR Egger	0.487884	0.313409	0.119541	0.0108061	0.0818674	0.898248	6289	1.48481e-05	0.965705	1.0322e-07	0.00671304	0.0275669
13621_31_AP2A2_AP2A2	rectal	Male	1	10	Weighted median	0.487884	0.313409	0.119541	-0.00727479	0.0268554	0.786478	6289	1.48481e-05	0.965705	1.0322e-07	0.00671304	0.0275669
13621_31_AP2A2_AP2A2	rectal	Male	1	10	IVW-MRE	0.487884	0.313409	0.119541	-0.0168097	0.0198923	0.398091	6289	1.48481e-05	0.965705	1.0322e-07	0.00671304	0.0275669
13621_31_AP2A2_AP2A2	rectal	Male	1	10	Weighted mode	0.487884	0.313409	0.119541	0.00312264	0.0347219	0.93031	6289	1.48481e-05	0.965705	1.0322e-07	0.00671304	0.0275669
13621_31_AP2A2_AP2A2	proximal	Sex-combined	1	21	MR Egger	-0.0210016	0.235864	0.929049	0.064009	0.0671029	0.352117	6289	1.52172e-05	0.989706	4.77574e-08	0.00310601	0.00717294
13621_31_AP2A2_AP2A2	proximal	Sex-combined	1	21	Weighted median	-0.0210016	0.235864	0.929049	0.00200821	0.02478	0.935409	6289	1.52172e-05	0.989706	4.77574e-08	0.00310601	0.00717294
13621_31_AP2A2_AP2A2	proximal	Sex-combined	1	21	IVW-MRE	-0.0210016	0.235864	0.929049	-0.00479578	0.0171444	0.779686	6289	1.52172e-05	0.989706	4.77574e-08	0.00310601	0.00717294
13621_31_AP2A2_AP2A2	proximal	Sex-combined	1	21	Weighted mode	-0.0210016	0.235864	0.929049	0.00870515	0.0302275	0.776319	6289	1.52172e-05	0.989706	4.77574e-08	0.00310601	0.00717294
13621_31_AP2A2_AP2A2	distal	Male	1	9	MR Egger	0.917609	0.331179	0.00559305	0.0325821	0.0908566	0.730459	6289	1.12783e-05	0.733521	3.48644e-08	0.00226489	0.264203
13621_31_AP2A2_AP2A2	distal	Male	1	9	Weighted median	0.917609	0.331179	0.00559305	0.00196047	0.0259621	0.939807	6289	1.12783e-05	0.733521	3.48644e-08	0.00226489	0.264203
13621_31_AP2A2_AP2A2	distal	Male	1	9	IVW-MRE	0.917609	0.331179	0.00559305	-0.0111758	0.0166169	0.501232	6289	1.12783e-05	0.733521	3.48644e-08	0.00226489	0.264203
13621_31_AP2A2_AP2A2	distal	Male	1	9	Weighted mode	0.917609	0.331179	0.00559305	0.0101945	0.0354485	0.780972	6289	1.12783e-05	0.733521	3.48644e-08	0.00226489	0.264203
13621_31_AP2A2_AP2A2	overall	Female	1	23	MR Egger	0.418417	0.214863	0.0514906	0.0687198	0.0639116	0.29447	6289	1.39916e-05	0.909989	3.22951e-07	0.0210036	0.0689928
13621_31_AP2A2_AP2A2	overall	Female	1	23	Weighted median	0.418417	0.214863	0.0514906	-0.00350566	0.0248248	0.887699	6289	1.39916e-05	0.909989	3.22951e-07	0.0210036	0.0689928
13621_31_AP2A2_AP2A2	overall	Female	1	23	IVW-MRE	0.418417	0.214863	0.0514906	0.00158557	0.0137294	0.908059	6289	1.39916e-05	0.909989	3.22951e-07	0.0210036	0.0689928
13621_31_AP2A2_AP2A2	overall	Female	1	23	Weighted mode	0.418417	0.214863	0.0514906	-0.00727073	0.0417796	0.863436	6289	1.39916e-05	0.909989	3.22951e-07	0.0210036	0.0689928
13621_31_AP2A2_AP2A2	distal	Sex-combined	1	23	MR Egger	0.814216	0.239095	0.000660659	0.0628847	0.0574866	0.286387	6289	5.32708e-06	0.346468	6.87886e-08	0.00446745	0.649059
13621_31_AP2A2_AP2A2	distal	Sex-combined	1	23	Weighted median	0.814216	0.239095	0.000660659	-0.0139508	0.0228258	0.541076	6289	5.32708e-06	0.346468	6.87886e-08	0.00446745	0.649059
13621_31_AP2A2_AP2A2	distal	Sex-combined	1	23	IVW-MRE	0.814216	0.239095	0.000660659	-0.0148207	0.0159559	0.352964	6289	5.32708e-06	0.346468	6.87886e-08	0.00446745	0.649059
13621_31_AP2A2_AP2A2	distal	Sex-combined	1	23	Weighted mode	0.814216	0.239095	0.000660659	0.00146636	0.0354325	0.967363	6289	5.32708e-06	0.346468	6.87886e-08	0.00446745	0.649059
4437_56_ENTPD5_ENTP5	rectal	Female	1	10	MR Egger	-0.0136174	0.0565561	0.809728	-0.0488155	0.0985034	0.633522	4901	0	0.968512	0	0.00664077	0.0248473
4437_56_ENTPD5_ENTP5	rectal	Female	1	10	Weighted median	-0.0136174	0.0565561	0.809728	0.00065292	0.0252417	0.979364	4901	0	0.968512	0	0.00664077	0.0248473
4437_56_ENTPD5_ENTP5	rectal	Female	1	10	IVW-MRE	-0.0136174	0.0565561	0.809728	-0.0122728	0.020426	0.547946	4901	0	0.968512	0	0.00664077	0.0248473
4437_56_ENTPD5_ENTP5	rectal	Female	1	10	Weighted mode	-0.0136174	0.0565561	0.809728	0.00344732	0.0333036	0.919826	4901	0	0.968512	0	0.00664077	0.0248473
4437_56_ENTPD5_ENTP5	proximal	Female	1	8	MR Egger	-0.0387656	0.049418	0.432779	0.0320551	0.099316	0.757829	4901	0	0.968142	0	0.00409937	0.0277587
4437_56_ENTPD5_ENTP5	proximal	Female	1	8	Weighted median	-0.0387656	0.049418	0.432779	0.0107442	0.0290675	0.71166	4901	0	0.968142	0	0.00409937	0.0277587
4437_56_ENTPD5_ENTP5	proximal	Female	1	8	IVW-MRE	-0.0387656	0.049418	0.432779	0.032622	0.0144383	0.0238581	4901	0	0.968142	0	0.00409937	0.0277587
4437_56_ENTPD5_ENTP5	proximal	Female	1	8	Weighted mode	-0.0387656	0.049418	0.432779	0.00678888	0.0385964	0.865358	4901	0	0.968142	0	0.00409937	0.0277587
4437_56_ENTPD5_ENTP5	overall	Male	1	28	MR Egger	-0.0196574	0.0269053	0.465016	-0.0778237	0.0692061	0.271067	4901	0	0.982321	0	0.00153111	0.0161482
4437_56_ENTPD5_ENTP5	overall	Male	1	28	Weighted median	-0.0196574	0.0269053	0.465016	-0.000450502	0.0263648	0.986367	4901	0	0.982321	0	0.00153111	0.0161482
4437_56_ENTPD5_ENTP5	overall	Male	1	28	IVW-MRE	-0.0196574	0.0269053	0.465016	0.00782717	0.0225601	0.728631	4901	0	0.982321	0	0.00153111	0.0161482
4437_56_ENTPD5_ENTP5	overall	Male	1	28	Weighted mode	-0.0196574	0.0269053	0.465016	-0.00955532	0.0436615	0.828413	4901	0	0.982321	0	0.00153111	0.0161482
4437_56_ENTPD5_ENTP5	colon	Female	1	16	MR Egger	-0.0602899	0.0392049	0.124094	-0.0891576	0.0826426	0.2989	4901	0	0.943383	0	0.00718748	0.0494294
4437_56_ENTPD5_ENTP5	colon	Female	1	16	Weighted median	-0.0602899	0.0392049	0.124094	0.0343237	0.029451	0.243835	4901	0	0.943383	0	0.00718748	0.0494294
4437_56_ENTPD5_ENTP5	colon	Female	1	16	IVW-MRE	-0.0602899	0.0392049	0.124094	0.0591716	0.01596	0.000209314	4901	0	0.943383	0	0.00718748	0.0494294
4437_56_ENTPD5_ENTP5	colon	Female	1	16	Weighted mode	-0.0602899	0.0392049	0.124094	0.0244178	0.0381386	0.531676	4901	0	0.943383	0	0.00718748	0.0494294
4437_56_ENTPD5_ENTP5	distal	Female	1	8	MR Egger	-0.115748	0.0521634	0.0264903	-0.291546	0.270255	0.322132	4901	0	0.815171	0	0.00328701	0.181542
4437_56_ENTPD5_ENTP5	distal	Female	1	8	Weighted median	-0.115748	0.0521634	0.0264903	0.00552918	0.030804	0.857549	4901	0	0.815171	0	0.00328701	0.181542
4437_56_ENTPD5_ENTP5	distal	Female	1	8	IVW-MRE	-0.115748	0.0521634	0.0264903	-0.0181128	0.0288598	0.530258	4901	0	0.815171	0	0.00328701	0.181542
4437_56_ENTPD5_ENTP5	distal	Female	1	8	Weighted mode	-0.115748	0.0521634	0.0264903	0.0410634	0.0591435	0.509871	4901	0	0.815171	0	0.00328701	0.181542
4437_56_ENTPD5_ENTP5	proximal	Male	1	3	MR Egger	-0.0249286	0.0510652	0.625428	0.0326079	0.305527	0.932312	4901	0	0.972838	0	0.0025887	0.0245733
4437_56_ENTPD5_ENTP5	proximal	Male	1	3	Weighted median	-0.0249286	0.0510652	0.625428	0.0163545	0.0381953	0.66852	4901	0	0.972838	0	0.0025887	0.0245733
4437_56_ENTPD5_ENTP5	proximal	Male	1	3	IVW-MRE	-0.0249286	0.0510652	0.625428	0.0196728	0.00816862	0.0160253	4901	0	0.972838	0	0.0025887	0.0245733
4437_56_ENTPD5_ENTP5	proximal	Male	1	3	Weighted mode	-0.0249286	0.0510652	0.625428	0.00965604	0.0441284	0.847093	4901	0	0.972838	0	0.0025887	0.0245733
4437_56_ENTPD5_ENTP5	colon	Sex-combined	1	39	MR Egger	-0.0220734	0.0239403	0.356519	0.045597	0.0831792	0.586863	4901	0	0.982439	0	0.00134657	0.0162143
4437_56_ENTPD5_ENTP5	colon	Sex-combined	1	39	Weighted median	-0.0220734	0.0239403	0.356519	0.00965236	0.0244306	0.692774	4901	0	0.982439	0	0.00134657	0.0162143
4437_56_ENTPD5_ENTP5	colon	Sex-combined	1	39	IVW-MRE	-0.0220734	0.0239403	0.356519	0.0166406	0.0248816	0.503628	4901	0	0.982439	0	0.00134657	0.0162143
4437_56_ENTPD5_ENTP5	colon	Sex-combined	1	39	Weighted mode	-0.0220734	0.0239403	0.356519	0.0102948	0.0353347	0.772367	4901	0	0.982439	0	0.00134657	0.0162143
4437_56_ENTPD5_ENTP5	overall	Sex-combined	1	62	MR Egger	-0.0220734	0.0192181	0.250733	-0.0352319	0.0523903	0.503854	4901	0	0.981358	0	0.00151892	0.017123
4437_56_ENTPD5_ENTP5	overall	Sex-combined	1	62	Weighted median	-0.0220734	0.0192181	0.250733	0.00336079	0.0229404	0.883526	4901	0	0.981358	0	0.00151892	0.017123
4437_56_ENTPD5_ENTP5	overall	Sex-combined	1	62	IVW-MRE	-0.0220734	0.0192181	0.250733	0.00387482	0.0186959	0.83581	4901	0	0.981358	0	0.00151892	0.017123
4437_56_ENTPD5_ENTP5	overall	Sex-combined	1	62	Weighted mode	-0.0220734	0.0192181	0.250733	0.00879657	0.0344282	0.799193	4901	0	0.981358	0	0.00151892	0.017123
4437_56_ENTPD5_ENTP5	rectal	Sex-combined	1	24	MR Egger	-0.015045	0.0310784	0.628316	-0.0678123	0.0464774	0.158686	4901	0	0.981475	0	0.00296255	0.0155626
4437_56_ENTPD5_ENTP5	rectal	Sex-combined	1	24	Weighted median	-0.015045	0.0310784	0.628316	0.000390897	0.0217925	0.985689	4901	0	0.981475	0	0.00296255	0.0155626
4437_56_ENTPD5_ENTP5	rectal	Sex-combined	1	24	IVW-MRE	-0.015045	0.0310784	0.628316	-0.00612187	0.0141058	0.664291	4901	0	0.981475	0	0.00296255	0.0155626
4437_56_ENTPD5_ENTP5	rectal	Sex-combined	1	24	Weighted mode	-0.015045	0.0310784	0.628316	-0.0083126	0.0313401	0.793188	4901	0	0.981475	0	0.00296255	0.0155626
4437_56_ENTPD5_ENTP5	colon	Male	1	20	MR Egger	-0.0272348	0.0356908	0.445418	0.039582	0.109652	0.722319	4901	0	0.972869	0	0.00215097	0.0249803
4437_56_ENTPD5_ENTP5	colon	Male	1	20	Weighted median	-0.0272348	0.0356908	0.445418	0.00197261	0.0264575	0.940566	4901	0	0.972869	0	0.00215097	0.0249803
4437_56_ENTPD5_ENTP5	colon	Male	1	20	IVW-MRE	-0.0272348	0.0356908	0.445418	0.026309	0.0257424	0.306775	4901	0	0.972869	0	0.00215097	0.0249803
4437_56_ENTPD5_ENTP5	colon	Male	1	20	Weighted mode	-0.0272348	0.0356908	0.445418	-0.00795532	0.0390725	0.840828	4901	0	0.972869	0	0.00215097	0.0249803
4437_56_ENTPD5_ENTP5	rectal	Male	1	10	MR Egger	-0.0311882	0.0485394	0.520527	-0.0564492	0.0760638	0.479229	4901	0	0.9718	0	0.00240092	0.025799
4437_56_ENTPD5_ENTP5	rectal	Male	1	10	Weighted median	-0.0311882	0.0485394	0.520527	-0.0148559	0.0265795	0.576213	4901	0	0.9718	0	0.00240092	0.025799
4437_56_ENTPD5_ENTP5	rectal	Male	1	10	IVW-MRE	-0.0311882	0.0485394	0.520527	-0.0261563	0.0163979	0.110689	4901	0	0.9718	0	0.00240092	0.025799
4437_56_ENTPD5_ENTP5	rectal	Male	1	10	Weighted mode	-0.0311882	0.0485394	0.520527	-0.00466238	0.0413148	0.912626	4901	0	0.9718	0	0.00240092	0.025799
4437_56_ENTPD5_ENTP5	proximal	Sex-combined	1	21	MR Egger	-0.0133978	0.0310784	0.666399	-0.0208495	0.0692708	0.766695	4901	0	0.983491	0	0.00145145	0.0150573
4437_56_ENTPD5_ENTP5	proximal	Sex-combined	1	21	Weighted median	-0.0133978	0.0310784	0.666399	0.0233361	0.0242768	0.336426	4901	0	0.983491	0	0.00145145	0.0150573
4437_56_ENTPD5_ENTP5	proximal	Sex-combined	1	21	IVW-MRE	-0.0133978	0.0310784	0.666399	0.0308255	0.0168778	0.067791	4901	0	0.983491	0	0.00145145	0.0150573
4437_56_ENTPD5_ENTP5	proximal	Sex-combined	1	21	Weighted mode	-0.0133978	0.0310784	0.666399	0.0154818	0.0336421	0.650342	4901	0	0.983491	0	0.00145145	0.0150573
4437_56_ENTPD5_ENTP5	distal	Male	1	9	MR Egger	-0.0408522	0.0496376	0.410503	-0.02389	0.163521	0.887963	4901	0	0.966718	0	0.00345327	0.0298283
4437_56_ENTPD5_ENTP5	distal	Male	1	9	Weighted median	-0.0408522	0.0496376	0.410503	0.0014409	0.0297977	0.961432	4901	0	0.966718	0	0.00345327	0.0298283
4437_56_ENTPD5_ENTP5	distal	Male	1	9	IVW-MRE	-0.0408522	0.0496376	0.410503	0.00994868	0.0326586	0.760651	4901	0	0.966718	0	0.00345327	0.0298283
4437_56_ENTPD5_ENTP5	distal	Male	1	9	Weighted mode	-0.0408522	0.0496376	0.410503	-0.0145827	0.0455109	0.756857	4901	0	0.966718	0	0.00345327	0.0298283
4437_56_ENTPD5_ENTP5	overall	Female	1	23	MR Egger	-0.0280035	0.0275642	0.30966	0.0264418	0.0725478	0.719149	4901	0	0.978052	0	0.00205886	0.0198896
4437_56_ENTPD5_ENTP5	overall	Female	1	23	Weighted median	-0.0280035	0.0275642	0.30966	0.0136031	0.0269621	0.613891	4901	0	0.978052	0	0.00205886	0.0198896
4437_56_ENTPD5_ENTP5	overall	Female	1	23	IVW-MRE	-0.0280035	0.0275642	0.30966	-0.00324964	0.0207398	0.875492	4901	0	0.978052	0	0.00205886	0.0198896
4437_56_ENTPD5_ENTP5	overall	Female	1	23	Weighted mode	-0.0280035	0.0275642	0.30966	0.0281253	0.0382785	0.470248	4901	0	0.978052	0	0.00205886	0.0198896
4437_56_ENTPD5_ENTP5	distal	Sex-combined	1	23	MR Egger	-0.0404129	0.0311882	0.195053	-0.0215569	0.0941054	0.821029	4901	0	0.968273	0	0.00160958	0.0301169
4437_56_ENTPD5_ENTP5	distal	Sex-combined	1	23	Weighted median	-0.0404129	0.0311882	0.195053	0.00203457	0.0259467	0.937499	4901	0	0.968273	0	0.00160958	0.0301169
4437_56_ENTPD5_ENTP5	distal	Sex-combined	1	23	IVW-MRE	-0.0404129	0.0311882	0.195053	0.00508116	0.0264803	0.847833	4901	0	0.968273	0	0.00160958	0.0301169
4437_56_ENTPD5_ENTP5	distal	Sex-combined	1	23	Weighted mode	-0.0404129	0.0311882	0.195053	0.0190462	0.0467496	0.687645	4901	0	0.968273	0	0.00160958	0.0301169
4328_2_BOC_BOC	rectal	Female	1	10	MR Egger	0.2429	0.102018	0.0172679	0.0378307	0.119288	0.759259	5552	2.04932e-119	0.82422	1.08102e-121	0.00434608	0.171434
4328_2_BOC_BOC	rectal	Female	1	10	Weighted median	0.2429	0.102018	0.0172679	0.0063291	0.0261049	0.808432	5552	2.04932e-119	0.82422	1.08102e-121	0.00434608	0.171434
4328_2_BOC_BOC	rectal	Female	1	10	IVW-MRE	0.2429	0.102018	0.0172679	-0.00107432	0.0243587	0.964821	5552	2.04932e-119	0.82422	1.08102e-121	0.00434608	0.171434
4328_2_BOC_BOC	rectal	Female	1	10	Weighted mode	0.2429	0.102018	0.0172679	0.0010161	0.0415412	0.981019	5552	2.04932e-119	0.82422	1.08102e-121	0.00434608	0.171434
4328_2_BOC_BOC	proximal	Female	1	8	MR Egger	0.0556801	0.0926756	0.547969	0.0317146	0.151785	0.841405	5555	2.43643e-119	0.979912	1.69349e-121	0.00681095	0.0132768
4328_2_BOC_BOC	proximal	Female	1	8	Weighted median	0.0556801	0.0926756	0.547969	0.0221618	0.0333259	0.506049	5555	2.43643e-119	0.979912	1.69349e-121	0.00681095	0.0132768
4328_2_BOC_BOC	proximal	Female	1	8	IVW-MRE	0.0556801	0.0926756	0.547969	0.0160972	0.0316036	0.610508	5555	2.43643e-119	0.979912	1.69349e-121	0.00681095	0.0132768
4328_2_BOC_BOC	proximal	Female	1	8	Weighted mode	0.0556801	0.0926756	0.547969	0.0221908	0.043193	0.623235	5555	2.43643e-119	0.979912	1.69349e-121	0.00681095	0.0132768
4328_2_BOC_BOC	overall	Male	1	28	MR Egger	0.109865	0.0601644	0.0678372	-0.111249	0.0714979	0.131805	5556	2.34175e-119	0.941834	1.58229e-121	0.00636335	0.0518026
4328_2_BOC_BOC	overall	Male	1	28	Weighted median	0.109865	0.0601644	0.0678372	-0.0362141	0.0264071	0.170257	5556	2.34175e-119	0.941834	1.58229e-121	0.00636335	0.0518026
4328_2_BOC_BOC	overall	Male	1	28	IVW-MRE	0.109865	0.0601644	0.0678372	-0.00795751	0.0227377	0.726361	5556	2.34175e-119	0.941834	1.58229e-121	0.00636335	0.0518026
4328_2_BOC_BOC	overall	Male	1	28	Weighted mode	0.109865	0.0601644	0.0678372	-0.0509374	0.0401729	0.21564	5556	2.34175e-119	0.941834	1.58229e-121	0.00636335	0.0518026
4328_2_BOC_BOC	colon	Female	1	16	MR Egger	0.105381	0.0736173	0.152295	0.183107	0.0836497	0.0460413	5555	2.39414e-119	0.962912	3.82203e-121	0.0153718	0.0217165
4328_2_BOC_BOC	colon	Female	1	16	Weighted median	0.105381	0.0736173	0.152295	0.0253364	0.0311605	0.416164	5555	2.39414e-119	0.962912	3.82203e-121	0.0153718	0.0217165
4328_2_BOC_BOC	colon	Female	1	16	IVW-MRE	0.105381	0.0736173	0.152295	0.00411171	0.0235472	0.861381	5555	2.39414e-119	0.962912	3.82203e-121	0.0153718	0.0217165
4328_2_BOC_BOC	colon	Female	1	16	Weighted mode	0.105381	0.0736173	0.152295	0.0370828	0.0460496	0.433238	5555	2.39414e-119	0.962912	3.82203e-121	0.0153718	0.0217165
4328_2_BOC_BOC	distal	Female	1	8	MR Egger	0.21562	0.0997758	0.0306916	-0.192332	0.223183	0.421915	5552	2.1541e-119	0.866369	1.68812e-121	0.00678826	0.126843
4328_2_BOC_BOC	distal	Female	1	8	Weighted median	0.21562	0.0997758	0.0306916	-0.00206893	0.0316161	0.947824	5552	2.1541e-119	0.866369	1.68812e-121	0.00678826	0.126843
4328_2_BOC_BOC	distal	Female	1	8	IVW-MRE	0.21562	0.0997758	0.0306916	-0.0320473	0.0218983	0.143342	5552	2.1541e-119	0.866369	1.68812e-121	0.00678826	0.126843
4328_2_BOC_BOC	distal	Female	1	8	Weighted mode	0.21562	0.0997758	0.0306916	0.00760277	0.0460361	0.873496	5552	2.1541e-119	0.866369	1.68812e-121	0.00678826	0.126843
4328_2_BOC_BOC	proximal	Male	1	3	MR Egger	0.235052	0.0990284	0.0176163	0.05877	0.317459	0.883464	5555	1.86533e-119	0.750228	6.46127e-122	0.00259622	0.247176
4328_2_BOC_BOC	proximal	Male	1	3	Weighted median	0.235052	0.0990284	0.0176163	0.0146256	0.0395138	0.711279	5555	1.86533e-119	0.750228	6.46127e-122	0.00259622	0.247176
4328_2_BOC_BOC	proximal	Male	1	3	IVW-MRE	0.235052	0.0990284	0.0176163	0.0126406	0.00442168	0.00425296	5555	1.86533e-119	0.750228	6.46127e-122	0.00259622	0.247176
4328_2_BOC_BOC	proximal	Male	1	3	Weighted mode	0.235052	0.0990284	0.0176163	0.0160037	0.0433101	0.747201	5555	1.86533e-119	0.750228	6.46127e-122	0.00259622	0.247176
4328_2_BOC_BOC	colon	Sex-combined	1	39	MR Egger	0.133408	0.0526906	0.0113442	-0.0278194	0.0660205	0.675919	5557	2.05512e-119	0.826558	3.7279e-121	0.0149918	0.15845
4328_2_BOC_BOC	colon	Sex-combined	1	39	Weighted median	0.133408	0.0526906	0.0113442	-0.03288	0.0244235	0.178224	5557	2.05512e-119	0.826558	3.7279e-121	0.0149918	0.15845
4328_2_BOC_BOC	colon	Sex-combined	1	39	IVW-MRE	0.133408	0.0526906	0.0113442	-0.0259777	0.019789	0.189272	5557	2.05512e-119	0.826558	3.7279e-121	0.0149918	0.15845
4328_2_BOC_BOC	colon	Sex-combined	1	39	Weighted mode	0.133408	0.0526906	0.0113442	0.00035032	0.0431351	0.993563	5557	2.05512e-119	0.826558	3.7279e-121	0.0149918	0.15845
4328_2_BOC_BOC	overall	Sex-combined	1	62	MR Egger	0.135277	0.0426009	0.0014961	-0.0289051	0.0517424	0.57849	5557	8.23444e-120	0.331185	1.01812e-119	0.40948	0.259334
4328_2_BOC_BOC	overall	Sex-combined	1	62	Weighted median	0.135277	0.0426009	0.0014961	-0.0140195	0.0235675	0.551932	5557	8.23444e-120	0.331185	1.01812e-119	0.40948	0.259334
4328_2_BOC_BOC	overall	Sex-combined	1	62	IVW-MRE	0.135277	0.0426009	0.0014961	-0.0022887	0.0181546	0.899679	5557	8.23444e-120	0.331185	1.01812e-119	0.40948	0.259334
4328_2_BOC_BOC	overall	Sex-combined	1	62	Weighted mode	0.135277	0.0426009	0.0014961	-0.0149197	0.0363219	0.682686	5557	8.23444e-120	0.331185	1.01812e-119	0.40948	0.259334
4328_2_BOC_BOC	rectal	Sex-combined	1	24	MR Egger	0.173393	0.0676383	0.0103612	-0.0463143	0.0588341	0.439563	5556	1.64051e-119	0.659799	5.16694e-120	0.207809	0.132392
4328_2_BOC_BOC	rectal	Sex-combined	1	24	Weighted median	0.173393	0.0676383	0.0103612	-0.0210643	0.0232395	0.364725	5556	1.64051e-119	0.659799	5.16694e-120	0.207809	0.132392
4328_2_BOC_BOC	rectal	Sex-combined	1	24	IVW-MRE	0.173393	0.0676383	0.0103612	-0.00771428	0.0186805	0.679637	5556	1.64051e-119	0.659799	5.16694e-120	0.207809	0.132392
4328_2_BOC_BOC	rectal	Sex-combined	1	24	Weighted mode	0.173393	0.0676383	0.0103612	-0.0346248	0.0397871	0.393154	5556	1.64051e-119	0.659799	5.16694e-120	0.207809	0.132392
4328_2_BOC_BOC	colon	Male	1	20	MR Egger	0.171151	0.0754858	0.0233703	0.0179237	0.114613	0.877471	5555	2.01057e-119	0.808644	1.81072e-121	0.00728079	0.184075
4328_2_BOC_BOC	colon	Male	1	20	Weighted median	0.171151	0.0754858	0.0233703	-0.0329684	0.0288504	0.253148	5555	2.01057e-119	0.808644	1.81072e-121	0.00728079	0.184075
4328_2_BOC_BOC	colon	Male	1	20	IVW-MRE	0.171151	0.0754858	0.0233703	-0.00959975	0.0265616	0.71779	5555	2.01057e-119	0.808644	1.81072e-121	0.00728079	0.184075
4328_2_BOC_BOC	colon	Male	1	20	Weighted mode	0.171151	0.0754858	0.0233703	-0.0401077	0.0446416	0.380197	5555	2.01057e-119	0.808644	1.81072e-121	0.00728079	0.184075
4328_2_BOC_BOC	rectal	Male	1	10	MR Egger	0.128176	0.0908072	0.158091	-0.10137	0.0790667	0.235718	5555	2.37874e-119	0.956718	3.85145e-121	0.0154901	0.0277915
4328_2_BOC_BOC	rectal	Male	1	10	Weighted median	0.128176	0.0908072	0.158091	-0.0450872	0.025771	0.0801993	5555	2.37874e-119	0.956718	3.85145e-121	0.0154901	0.0277915
4328_2_BOC_BOC	rectal	Male	1	10	IVW-MRE	0.128176	0.0908072	0.158091	-0.0374728	0.013104	0.00424103	5555	2.37874e-119	0.956718	3.85145e-121	0.0154901	0.0277915
4328_2_BOC_BOC	rectal	Male	1	10	Weighted mode	0.128176	0.0908072	0.158091	-0.0542057	0.0386068	0.193859	5555	2.37874e-119	0.956718	3.85145e-121	0.0154901	0.0277915
4328_2_BOC_BOC	proximal	Sex-combined	1	21	MR Egger	0.142377	0.068012	0.0363129	0.106269	0.0765868	0.18133	5556	2.27166e-119	0.91365	4.38205e-121	0.0176237	0.0687263
4328_2_BOC_BOC	proximal	Sex-combined	1	21	Weighted median	0.142377	0.068012	0.0363129	0.0139474	0.0269269	0.604478	5556	2.27166e-119	0.91365	4.38205e-121	0.0176237	0.0687263
4328_2_BOC_BOC	proximal	Sex-combined	1	21	IVW-MRE	0.142377	0.068012	0.0363129	-0.000716068	0.0202129	0.97174	5556	2.27166e-119	0.91365	4.38205e-121	0.0176237	0.0687263
4328_2_BOC_BOC	proximal	Sex-combined	1	21	Weighted mode	0.142377	0.068012	0.0363129	0.0180117	0.0451347	0.694075	5556	2.27166e-119	0.91365	4.38205e-121	0.0176237	0.0687263
4328_2_BOC_BOC	distal	Male	1	9	MR Egger	0.170777	0.0960389	0.0753694	-0.0476225	0.103025	0.657931	5555	2.27558e-119	0.91523	6.97743e-122	0.00280547	0.0819644
4328_2_BOC_BOC	distal	Male	1	9	Weighted median	0.170777	0.0960389	0.0753694	-0.0103315	0.0273803	0.705926	5555	2.27558e-119	0.91523	6.97743e-122	0.00280547	0.0819644
4328_2_BOC_BOC	distal	Male	1	9	IVW-MRE	0.170777	0.0960389	0.0753694	-0.00740982	0.0206855	0.720184	5555	2.27558e-119	0.91523	6.97743e-122	0.00280547	0.0819644
4328_2_BOC_BOC	distal	Male	1	9	Weighted mode	0.170777	0.0960389	0.0753694	-0.00524871	0.0432664	0.906436	5555	2.27558e-119	0.91523	6.97743e-122	0.00280547	0.0819644
4328_2_BOC_BOC	overall	Female	1	23	MR Egger	0.156951	0.0609118	0.00997522	0.0416072	0.0758227	0.588969	5556	2.05204e-119	0.825315	1.04282e-120	0.0419403	0.132744
4328_2_BOC_BOC	overall	Female	1	23	Weighted median	0.156951	0.0609118	0.00997522	0.0117145	0.0274566	0.669631	5556	2.05204e-119	0.825315	1.04282e-120	0.0419403	0.132744
4328_2_BOC_BOC	overall	Female	1	23	IVW-MRE	0.156951	0.0609118	0.00997522	0.00297849	0.0211359	0.887932	5556	2.05204e-119	0.825315	1.04282e-120	0.0419403	0.132744
4328_2_BOC_BOC	overall	Female	1	23	Weighted mode	0.156951	0.0609118	0.00997522	0.0148452	0.0435533	0.736449	5556	2.05204e-119	0.825315	1.04282e-120	0.0419403	0.132744
4328_2_BOC_BOC	distal	Sex-combined	1	23	MR Egger	0.185725	0.0687593	0.00691133	-0.0575851	0.0629367	0.370596	5556	1.52688e-119	0.614101	4.85044e-121	0.0195045	0.366395
4328_2_BOC_BOC	distal	Sex-combined	1	23	Weighted median	0.185725	0.0687593	0.00691133	-0.0252013	0.0247972	0.309489	5556	1.52688e-119	0.614101	4.85044e-121	0.0195045	0.366395
4328_2_BOC_BOC	distal	Sex-combined	1	23	IVW-MRE	0.185725	0.0687593	0.00691133	-0.0156537	0.0177691	0.378346	5556	1.52688e-119	0.614101	4.85044e-121	0.0195045	0.366395
4328_2_BOC_BOC	distal	Sex-combined	1	23	Weighted mode	0.185725	0.0687593	0.00691133	-0.0192563	0.0372789	0.610626	5556	1.52688e-119	0.614101	4.85044e-121	0.0195045	0.366395
5451_1_ALCAM_ALCAM	rectal	Female	1	10	MR Egger	-0.192346	0.248253	0.438458	-0.0477399	0.0878185	0.601518	6487	1.12798e-32	0.96027	2.61236e-35	0.00222358	0.0375062
5451_1_ALCAM_ALCAM	rectal	Female	1	10	Weighted median	-0.192346	0.248253	0.438458	-0.0137133	0.0242242	0.571328	6487	1.12798e-32	0.96027	2.61236e-35	0.00222358	0.0375062
5451_1_ALCAM_ALCAM	rectal	Female	1	10	IVW-MRE	-0.192346	0.248253	0.438458	-0.0246755	0.0122552	0.0440648	6487	1.12798e-32	0.96027	2.61236e-35	0.00222358	0.0375062
5451_1_ALCAM_ALCAM	rectal	Female	1	10	Weighted mode	-0.192346	0.248253	0.438458	-0.00779894	0.0352871	0.830014	6487	1.12798e-32	0.96027	2.61236e-35	0.00222358	0.0375062
5451_1_ALCAM_ALCAM	proximal	Female	1	8	MR Egger	-0.218303	0.223295	0.32825	-0.0169413	0.226898	0.942908	6487	1.12048e-32	0.953891	4.46967e-35	0.00380471	0.0423041
5451_1_ALCAM_ALCAM	proximal	Female	1	8	Weighted median	-0.218303	0.223295	0.32825	0.0291268	0.0333649	0.382676	6487	1.12048e-32	0.953891	4.46967e-35	0.00380471	0.0423041
5451_1_ALCAM_ALCAM	proximal	Female	1	8	IVW-MRE	-0.218303	0.223295	0.32825	0.0284095	0.047205	0.547285	6487	1.12048e-32	0.953891	4.46967e-35	0.00380471	0.0423041
5451_1_ALCAM_ALCAM	proximal	Female	1	8	Weighted mode	-0.218303	0.223295	0.32825	0.0392665	0.0415152	0.37573	6487	1.12048e-32	0.953891	4.46967e-35	0.00380471	0.0423041
5451_1_ALCAM_ALCAM	overall	Male	1	28	MR Egger	-0.0648918	0.148087	0.66124	-0.0429831	0.0745701	0.569294	6487	1.1346e-32	0.965906	3.41744e-35	0.00290902	0.0311853
5451_1_ALCAM_ALCAM	overall	Male	1	28	Weighted median	-0.0648918	0.148087	0.66124	-0.00638558	0.0263996	0.808872	6487	1.1346e-32	0.965906	3.41744e-35	0.00290902	0.0311853
5451_1_ALCAM_ALCAM	overall	Male	1	28	IVW-MRE	-0.0648918	0.148087	0.66124	-0.0365093	0.0227576	0.108655	6487	1.1346e-32	0.965906	3.41744e-35	0.00290902	0.0311853
5451_1_ALCAM_ALCAM	overall	Male	1	28	Weighted mode	-0.0648918	0.148087	0.66124	0.00950516	0.0398242	0.813157	6487	1.1346e-32	0.965906	3.41744e-35	0.00290902	0.0311853
5451_1_ALCAM_ALCAM	colon	Female	1	16	MR Egger	-0.0965058	0.175707	0.582839	0.114679	0.156841	0.476731	6487	1.1396e-32	0.970168	3.13965e-35	0.00267259	0.027159
5451_1_ALCAM_ALCAM	colon	Female	1	16	Weighted median	-0.0965058	0.175707	0.582839	0.0307668	0.0332626	0.354983	6487	1.1396e-32	0.970168	3.13965e-35	0.00267259	0.027159
5451_1_ALCAM_ALCAM	colon	Female	1	16	IVW-MRE	-0.0965058	0.175707	0.582839	0.00118856	0.0389854	0.975678	6487	1.1396e-32	0.970168	3.13965e-35	0.00267259	0.027159
5451_1_ALCAM_ALCAM	colon	Female	1	16	Weighted mode	-0.0965058	0.175707	0.582839	0.036146	0.0383654	0.361042	6487	1.1396e-32	0.970168	3.13965e-35	0.00267259	0.027159
5451_1_ALCAM_ALCAM	distal	Female	1	8	MR Egger	-0.00698835	0.238935	0.976667	-0.305496	0.241469	0.252728	6487	1.13354e-32	0.965014	2.6983e-35	0.00229681	0.0326888
5451_1_ALCAM_ALCAM	distal	Female	1	8	Weighted median	-0.00698835	0.238935	0.976667	0.0232341	0.0327183	0.477626	6487	1.13354e-32	0.965014	2.6983e-35	0.00229681	0.0326888
5451_1_ALCAM_ALCAM	distal	Female	1	8	IVW-MRE	-0.00698835	0.238935	0.976667	0.00839784	0.0269691	0.755506	6487	1.13354e-32	0.965014	2.6983e-35	0.00229681	0.0326888
5451_1_ALCAM_ALCAM	distal	Female	1	8	Weighted mode	-0.00698835	0.238935	0.976667	0.0340184	0.0528921	0.540605	6487	1.13354e-32	0.965014	2.6983e-35	0.00229681	0.0326888
5451_1_ALCAM_ALCAM	proximal	Male	1	3	MR Egger	-0.028619	0.245258	0.907106	0.224098	0.308874	0.600422	6487	1.12508e-32	0.957809	3.30124e-35	0.00281004	0.0393808
5451_1_ALCAM_ALCAM	proximal	Male	1	3	Weighted median	-0.028619	0.245258	0.907106	0.00481888	0.0383482	0.9	6487	1.12508e-32	0.957809	3.30124e-35	0.00281004	0.0393808
5451_1_ALCAM_ALCAM	proximal	Male	1	3	IVW-MRE	-0.028619	0.245258	0.907106	0.0069981	0.0285001	0.806034	6487	1.12508e-32	0.957809	3.30124e-35	0.00281004	0.0393808
5451_1_ALCAM_ALCAM	proximal	Male	1	3	Weighted mode	-0.028619	0.245258	0.907106	0.0235663	0.0560488	0.715018	6487	1.12508e-32	0.957809	3.30124e-35	0.00281004	0.0393808
5451_1_ALCAM_ALCAM	colon	Sex-combined	1	39	MR Egger	-0.113145	0.125458	0.367133	0.0422791	0.0836984	0.616459	6487	1.13429e-32	0.96565	2.2248e-35	0.00189371	0.0324559
5451_1_ALCAM_ALCAM	colon	Sex-combined	1	39	Weighted median	-0.113145	0.125458	0.367133	-0.00964735	0.0270264	0.721122	6487	1.13429e-32	0.96565	2.2248e-35	0.00189371	0.0324559
5451_1_ALCAM_ALCAM	colon	Sex-combined	1	39	IVW-MRE	-0.113145	0.125458	0.367133	-0.0234173	0.025027	0.349438	6487	1.13429e-32	0.96565	2.2248e-35	0.00189371	0.0324559
5451_1_ALCAM_ALCAM	colon	Sex-combined	1	39	Weighted mode	-0.113145	0.125458	0.367133	0.0346756	0.0349297	0.327123	6487	1.13429e-32	0.96565	2.2248e-35	0.00189371	0.0324559
5451_1_ALCAM_ALCAM	overall	Sex-combined	1	62	MR Egger	-0.0678869	0.104825	0.517231	-0.00671395	0.052514	0.898695	6487	1.14901e-32	0.978177	2.03731e-35	0.00173421	0.0200883
5451_1_ALCAM_ALCAM	overall	Sex-combined	1	62	Weighted median	-0.0678869	0.104825	0.517231	-0.00540866	0.0232381	0.815955	6487	1.14901e-32	0.978177	2.03731e-35	0.00173421	0.0200883
5451_1_ALCAM_ALCAM	overall	Sex-combined	1	62	IVW-MRE	-0.0678869	0.104825	0.517231	-0.0242257	0.0181839	0.182774	6487	1.14901e-32	0.978177	2.03731e-35	0.00173421	0.0200883
5451_1_ALCAM_ALCAM	overall	Sex-combined	1	62	Weighted mode	-0.0678869	0.104825	0.517231	0.0209158	0.0323659	0.520555	6487	1.14901e-32	0.978177	2.03731e-35	0.00173421	0.0200883
5451_1_ALCAM_ALCAM	rectal	Sex-combined	1	24	MR Egger	-0.129118	0.163394	0.429397	-0.020676	0.0571083	0.72077	6487	1.13273e-32	0.964327	5.33352e-35	0.00454026	0.0311331
5451_1_ALCAM_ALCAM	rectal	Sex-combined	1	24	Weighted median	-0.129118	0.163394	0.429397	-0.00909129	0.0230784	0.693632	6487	1.13273e-32	0.964327	5.33352e-35	0.00454026	0.0311331
5451_1_ALCAM_ALCAM	rectal	Sex-combined	1	24	IVW-MRE	-0.129118	0.163394	0.429397	-0.0395861	0.0179099	0.0270849	6487	1.13273e-32	0.964327	5.33352e-35	0.00454026	0.0311331
5451_1_ALCAM_ALCAM	rectal	Sex-combined	1	24	Weighted mode	-0.129118	0.163394	0.429397	-0.00547025	0.0314319	0.863361	6487	1.13273e-32	0.964327	5.33352e-35	0.00454026	0.0311331
5451_1_ALCAM_ALCAM	colon	Male	1	20	MR Egger	-0.0905158	0.184359	0.623444	0.00582755	0.11094	0.958686	6487	1.11107e-32	0.945877	3.59045e-35	0.00305611	0.0510667
5451_1_ALCAM_ALCAM	colon	Male	1	20	Weighted median	-0.0905158	0.184359	0.623444	-0.0173038	0.0269982	0.521573	6487	1.11107e-32	0.945877	3.59045e-35	0.00305611	0.0510667
5451_1_ALCAM_ALCAM	colon	Male	1	20	IVW-MRE	-0.0905158	0.184359	0.623444	-0.0322796	0.0256851	0.208845	6487	1.11107e-32	0.945877	3.59045e-35	0.00305611	0.0510667
5451_1_ALCAM_ALCAM	colon	Male	1	20	Weighted mode	-0.0905158	0.184359	0.623444	0.00248469	0.040942	0.952241	6487	1.11107e-32	0.945877	3.59045e-35	0.00305611	0.0510667
5451_1_ALCAM_ALCAM	rectal	Male	1	10	MR Egger	-0.114143	0.222629	0.608157	-0.0343846	0.129446	0.797242	6487	1.11008e-32	0.945043	2.02016e-34	0.0171978	0.0377594
5451_1_ALCAM_ALCAM	rectal	Male	1	10	Weighted median	-0.114143	0.222629	0.608157	-0.0104547	0.0288903	0.717444	6487	1.11008e-32	0.945043	2.02016e-34	0.0171978	0.0377594
5451_1_ALCAM_ALCAM	rectal	Male	1	10	IVW-MRE	-0.114143	0.222629	0.608157	-0.0650905	0.0315502	0.0391052	6487	1.11008e-32	0.945043	2.02016e-34	0.0171978	0.0377594
5451_1_ALCAM_ALCAM	rectal	Male	1	10	Weighted mode	-0.114143	0.222629	0.608157	-0.0049656	0.0349498	0.890148	6487	1.11008e-32	0.945043	2.02016e-34	0.0171978	0.0377594
5451_1_ALCAM_ALCAM	proximal	Sex-combined	1	21	MR Egger	-0.127121	0.164725	0.440282	0.0955142	0.0945279	0.324983	6487	1.12193e-32	0.955131	6.19144e-35	0.00527058	0.0395985
5451_1_ALCAM_ALCAM	proximal	Sex-combined	1	21	Weighted median	-0.127121	0.164725	0.440282	-0.00652307	0.0270091	0.809157	6487	1.12193e-32	0.955131	6.19144e-35	0.00527058	0.0395985
5451_1_ALCAM_ALCAM	proximal	Sex-combined	1	21	IVW-MRE	-0.127121	0.164725	0.440282	-0.00773359	0.024383	0.751114	6487	1.12193e-32	0.955131	6.19144e-35	0.00527058	0.0395985
5451_1_ALCAM_ALCAM	proximal	Sex-combined	1	21	Weighted mode	-0.127121	0.164725	0.440282	0.0261047	0.0396317	0.517612	6487	1.12193e-32	0.955131	6.19144e-35	0.00527058	0.0395985
5451_1_ALCAM_ALCAM	distal	Male	1	9	MR Egger	-0.0815308	0.235607	0.729309	0.0163155	0.147872	0.91524	6487	1.12056e-32	0.953947	7.49667e-35	0.00638164	0.0396709
5451_1_ALCAM_ALCAM	distal	Male	1	9	Weighted median	-0.0815308	0.235607	0.729309	-0.0149659	0.0279852	0.592802	6487	1.12056e-32	0.953947	7.49667e-35	0.00638164	0.0396709
5451_1_ALCAM_ALCAM	distal	Male	1	9	IVW-MRE	-0.0815308	0.235607	0.729309	-0.0430431	0.029569	0.14548	6487	1.12056e-32	0.953947	7.49667e-35	0.00638164	0.0396709
5451_1_ALCAM_ALCAM	distal	Male	1	9	Weighted mode	-0.0815308	0.235607	0.729309	-0.0100531	0.0355501	0.78452	6487	1.12056e-32	0.953947	7.49667e-35	0.00638164	0.0396709
5451_1_ALCAM_ALCAM	overall	Female	1	23	MR Egger	-0.0975042	0.14975	0.514975	0.0368648	0.0668433	0.587105	6487	1.14532e-32	0.975036	2.26897e-35	0.00193138	0.0230328
5451_1_ALCAM_ALCAM	overall	Female	1	23	Weighted median	-0.0975042	0.14975	0.514975	0.00906672	0.0283836	0.749397	6487	1.14532e-32	0.975036	2.26897e-35	0.00193138	0.0230328
5451_1_ALCAM_ALCAM	overall	Female	1	23	IVW-MRE	-0.0975042	0.14975	0.514975	0.00292991	0.0184291	0.873682	6487	1.14532e-32	0.975036	2.26897e-35	0.00193138	0.0230328
5451_1_ALCAM_ALCAM	overall	Female	1	23	Weighted mode	-0.0975042	0.14975	0.514975	0.0272778	0.0443431	0.544765	6487	1.14532e-32	0.975036	2.26897e-35	0.00193138	0.0230328
5451_1_ALCAM_ALCAM	distal	Sex-combined	1	23	MR Egger	-0.0658902	0.164725	0.689157	-0.0338809	0.0834902	0.688989	6487	1.14174e-32	0.971993	3.08828e-35	0.00262887	0.025378
5451_1_ALCAM_ALCAM	distal	Sex-combined	1	23	Weighted median	-0.0658902	0.164725	0.689157	-0.00728321	0.0259059	0.778602	6487	1.14174e-32	0.971993	3.08828e-35	0.00262887	0.025378
5451_1_ALCAM_ALCAM	distal	Sex-combined	1	23	IVW-MRE	-0.0658902	0.164725	0.689157	-0.0294905	0.0231693	0.203079	6487	1.14174e-32	0.971993	3.08828e-35	0.00262887	0.025378
5451_1_ALCAM_ALCAM	distal	Sex-combined	1	23	Weighted mode	-0.0658902	0.164725	0.689157	0.00698805	0.039974	0.862824	6487	1.14174e-32	0.971993	3.08828e-35	0.00262887	0.025378
4188_1_AKR7A2_Aflatoxin_B1_aldehyde_reductase	rectal	Female	1	10	MR Egger	-0.000660502	0.147952	0.996438	0.0471705	0.0858051	0.597505	6763	6.99714e-60	0.985476	2.51768e-62	0.00354579	0.0109782
4188_1_AKR7A2_Aflatoxin_B1_aldehyde_reductase	rectal	Female	1	10	Weighted median	-0.000660502	0.147952	0.996438	0.0185768	0.0252121	0.46123	6763	6.99714e-60	0.985476	2.51768e-62	0.00354579	0.0109782
4188_1_AKR7A2_Aflatoxin_B1_aldehyde_reductase	rectal	Female	1	10	IVW-MRE	-0.000660502	0.147952	0.996438	0.00640465	0.0174414	0.713463	6763	6.99714e-60	0.985476	2.51768e-62	0.00354579	0.0109782
4188_1_AKR7A2_Aflatoxin_B1_aldehyde_reductase	rectal	Female	1	10	Weighted mode	-0.000660502	0.147952	0.996438	0.0245537	0.0394219	0.548842	6763	6.99714e-60	0.985476	2.51768e-62	0.00354579	0.0109782
4188_1_AKR7A2_Aflatoxin_B1_aldehyde_reductase	proximal	Female	1	8	MR Egger	0.0112285	0.13144	0.931922	0.096339	0.101673	0.379948	6763	7.00776e-60	0.986971	2.28535e-62	0.00321858	0.00981087
4188_1_AKR7A2_Aflatoxin_B1_aldehyde_reductase	proximal	Female	1	8	Weighted median	0.0112285	0.13144	0.931922	-0.0056134	0.0291265	0.847174	6763	7.00776e-60	0.986971	2.28535e-62	0.00321858	0.00981087
4188_1_AKR7A2_Aflatoxin_B1_aldehyde_reductase	proximal	Female	1	8	IVW-MRE	0.0112285	0.13144	0.931922	0.00164383	0.0226865	0.942237	6763	7.00776e-60	0.986971	2.28535e-62	0.00321858	0.00981087
4188_1_AKR7A2_Aflatoxin_B1_aldehyde_reductase	proximal	Female	1	8	Weighted mode	0.0112285	0.13144	0.931922	-0.0116784	0.0417613	0.787831	6763	7.00776e-60	0.986971	2.28535e-62	0.00321858	0.00981087
4188_1_AKR7A2_Aflatoxin_B1_aldehyde_reductase	overall	Male	1	28	MR Egger	0.0772787	0.0871863	0.375422	0.0122713	0.0576474	0.83309	6763	7.01885e-60	0.988533	1.32449e-62	0.00186532	0.00960159
4188_1_AKR7A2_Aflatoxin_B1_aldehyde_reductase	overall	Male	1	28	Weighted median	0.0772787	0.0871863	0.375422	0.00460956	0.0248364	0.852761	6763	7.01885e-60	0.988533	1.32449e-62	0.00186532	0.00960159
4188_1_AKR7A2_Aflatoxin_B1_aldehyde_reductase	overall	Male	1	28	IVW-MRE	0.0772787	0.0871863	0.375422	0.00203155	0.0158732	0.89816	6763	7.01885e-60	0.988533	1.32449e-62	0.00186532	0.00960159
4188_1_AKR7A2_Aflatoxin_B1_aldehyde_reductase	overall	Male	1	28	Weighted mode	0.0772787	0.0871863	0.375422	0.00559148	0.0375707	0.882797	6763	7.01885e-60	0.988533	1.32449e-62	0.00186532	0.00960159
4188_1_AKR7A2_Aflatoxin_B1_aldehyde_reductase	colon	Female	1	16	MR Egger	0.00792602	0.10502	0.939839	0.0863328	0.0939434	0.373665	6763	7.02389e-60	0.989243	2.05815e-62	0.00289861	0.00785823
4188_1_AKR7A2_Aflatoxin_B1_aldehyde_reductase	colon	Female	1	16	Weighted median	0.00792602	0.10502	0.939839	0.0256386	0.0303229	0.397822	6763	7.02389e-60	0.989243	2.05815e-62	0.00289861	0.00785823
4188_1_AKR7A2_Aflatoxin_B1_aldehyde_reductase	colon	Female	1	16	IVW-MRE	0.00792602	0.10502	0.939839	0.0175474	0.0233763	0.452865	6763	7.02389e-60	0.989243	2.05815e-62	0.00289861	0.00785823
4188_1_AKR7A2_Aflatoxin_B1_aldehyde_reductase	colon	Female	1	16	Weighted mode	0.00792602	0.10502	0.939839	0.0478697	0.0437	0.290611	6763	7.02389e-60	0.989243	2.05815e-62	0.00289861	0.00785823
4188_1_AKR7A2_Aflatoxin_B1_aldehyde_reductase	distal	Female	1	8	MR Egger	-0.0819022	0.143989	0.569487	-0.0878625	0.217834	0.700674	6763	6.98633e-60	0.983954	2.4657e-62	0.00347256	0.0125739
4188_1_AKR7A2_Aflatoxin_B1_aldehyde_reductase	distal	Female	1	8	Weighted median	-0.0819022	0.143989	0.569487	0.0388886	0.0290817	0.181151	6763	6.98633e-60	0.983954	2.4657e-62	0.00347256	0.0125739
4188_1_AKR7A2_Aflatoxin_B1_aldehyde_reductase	distal	Female	1	8	IVW-MRE	-0.0819022	0.143989	0.569487	0.0429575	0.0136553	0.00165602	6763	6.98633e-60	0.983954	2.4657e-62	0.00347256	0.0125739
4188_1_AKR7A2_Aflatoxin_B1_aldehyde_reductase	distal	Female	1	8	Weighted mode	-0.0819022	0.143989	0.569487	0.0384144	0.0408734	0.378591	6763	6.98633e-60	0.983954	2.4657e-62	0.00347256	0.0125739
4188_1_AKR7A2_Aflatoxin_B1_aldehyde_reductase	proximal	Male	1	3	MR Egger	0.161823	0.141347	0.252267	0.333066	0.298651	0.465352	6763	6.93408e-60	0.976594	2.24742e-62	0.00316505	0.0202407
4188_1_AKR7A2_Aflatoxin_B1_aldehyde_reductase	proximal	Male	1	3	Weighted median	0.161823	0.141347	0.252267	0.0131543	0.0396819	0.740272	6763	6.93408e-60	0.976594	2.24742e-62	0.00316505	0.0202407
4188_1_AKR7A2_Aflatoxin_B1_aldehyde_reductase	proximal	Male	1	3	IVW-MRE	0.161823	0.141347	0.252267	0.0200795	0.0269153	0.455652	6763	6.93408e-60	0.976594	2.24742e-62	0.00316505	0.0202407
4188_1_AKR7A2_Aflatoxin_B1_aldehyde_reductase	proximal	Male	1	3	Weighted mode	0.161823	0.141347	0.252267	0.00671123	0.0468771	0.899281	6763	6.93408e-60	0.976594	2.24742e-62	0.00316505	0.0202407
4188_1_AKR7A2_Aflatoxin_B1_aldehyde_reductase	colon	Sex-combined	1	39	MR Egger	0.0317041	0.0746367	0.670998	0.0712103	0.0552863	0.205734	6763	7.03828e-60	0.99127	1.84859e-62	0.00260349	0.00612685
4188_1_AKR7A2_Aflatoxin_B1_aldehyde_reductase	colon	Sex-combined	1	39	Weighted median	0.0317041	0.0746367	0.670998	0.0216878	0.0243475	0.373057	6763	7.03828e-60	0.99127	1.84859e-62	0.00260349	0.00612685
4188_1_AKR7A2_Aflatoxin_B1_aldehyde_reductase	colon	Sex-combined	1	39	IVW-MRE	0.0317041	0.0746367	0.670998	0.00958517	0.0155273	0.537031	6763	7.03828e-60	0.99127	1.84859e-62	0.00260349	0.00612685
4188_1_AKR7A2_Aflatoxin_B1_aldehyde_reductase	colon	Sex-combined	1	39	Weighted mode	0.0317041	0.0746367	0.670998	0.0392831	0.0401691	0.334287	6763	7.03828e-60	0.99127	1.84859e-62	0.00260349	0.00612685
4188_1_AKR7A2_Aflatoxin_B1_aldehyde_reductase	overall	Sex-combined	1	62	MR Egger	0.0521797	0.0627477	0.405647	0.0440685	0.0423531	0.302281	6763	7.0424e-60	0.991851	1.12089e-62	0.00157859	0.00657073
4188_1_AKR7A2_Aflatoxin_B1_aldehyde_reductase	overall	Sex-combined	1	62	Weighted median	0.0521797	0.0627477	0.405647	0.00482487	0.0215184	0.822586	6763	7.0424e-60	0.991851	1.12089e-62	0.00157859	0.00657073
4188_1_AKR7A2_Aflatoxin_B1_aldehyde_reductase	overall	Sex-combined	1	62	IVW-MRE	0.0521797	0.0627477	0.405647	-0.0061501	0.0147237	0.676166	6763	7.0424e-60	0.991851	1.12089e-62	0.00157859	0.00657073
4188_1_AKR7A2_Aflatoxin_B1_aldehyde_reductase	overall	Sex-combined	1	62	Weighted mode	0.0521797	0.0627477	0.405647	0.0118727	0.0329883	0.72016	6763	7.0424e-60	0.991851	1.12089e-62	0.00157859	0.00657073
4188_1_AKR7A2_Aflatoxin_B1_aldehyde_reductase	rectal	Sex-combined	1	24	MR Egger	0.0244386	0.0964333	0.79994	0.0314695	0.048025	0.519086	6763	7.03502e-60	0.990811	1.26621e-62	0.00178325	0.00740548
4188_1_AKR7A2_Aflatoxin_B1_aldehyde_reductase	rectal	Sex-combined	1	24	Weighted median	0.0244386	0.0964333	0.79994	-0.0100076	0.0215523	0.642405	6763	7.03502e-60	0.990811	1.26621e-62	0.00178325	0.00740548
4188_1_AKR7A2_Aflatoxin_B1_aldehyde_reductase	rectal	Sex-combined	1	24	IVW-MRE	0.0244386	0.0964333	0.79994	-0.0178038	0.0136594	0.192433	6763	7.03502e-60	0.990811	1.26621e-62	0.00178325	0.00740548
4188_1_AKR7A2_Aflatoxin_B1_aldehyde_reductase	rectal	Sex-combined	1	24	Weighted mode	0.0244386	0.0964333	0.79994	-0.00349317	0.0322845	0.914776	6763	7.03502e-60	0.990811	1.26621e-62	0.00178325	0.00740548
4188_1_AKR7A2_Aflatoxin_B1_aldehyde_reductase	colon	Male	1	20	MR Egger	0.0574637	0.107001	0.591242	0.0148484	0.0785111	0.852111	6763	7.01585e-60	0.98811	1.87315e-62	0.00263805	0.00925192
4188_1_AKR7A2_Aflatoxin_B1_aldehyde_reductase	colon	Male	1	20	Weighted median	0.0574637	0.107001	0.591242	-0.000143848	0.0248138	0.995375	6763	7.01585e-60	0.98811	1.87315e-62	0.00263805	0.00925192
4188_1_AKR7A2_Aflatoxin_B1_aldehyde_reductase	colon	Male	1	20	IVW-MRE	0.0574637	0.107001	0.591242	6.95345e-06	0.0152864	0.999637	6763	7.01585e-60	0.98811	1.87315e-62	0.00263805	0.00925192
4188_1_AKR7A2_Aflatoxin_B1_aldehyde_reductase	colon	Male	1	20	Weighted mode	0.0574637	0.107001	0.591242	-0.00802423	0.0493353	0.872514	6763	7.01585e-60	0.98811	1.87315e-62	0.00263805	0.00925192
4188_1_AKR7A2_Aflatoxin_B1_aldehyde_reductase	rectal	Male	1	10	MR Egger	0.0250991	0.128137	0.844707	0.0404495	0.0783694	0.619716	6763	7.01471e-60	0.987951	1.67197e-62	0.0023547	0.00969473
4188_1_AKR7A2_Aflatoxin_B1_aldehyde_reductase	rectal	Male	1	10	Weighted median	0.0250991	0.128137	0.844707	0.00958018	0.0251595	0.703368	6763	7.01471e-60	0.987951	1.67197e-62	0.0023547	0.00969473
4188_1_AKR7A2_Aflatoxin_B1_aldehyde_reductase	rectal	Male	1	10	IVW-MRE	0.0250991	0.128137	0.844707	0.0144067	0.0119011	0.226074	6763	7.01471e-60	0.987951	1.67197e-62	0.0023547	0.00969473
4188_1_AKR7A2_Aflatoxin_B1_aldehyde_reductase	rectal	Male	1	10	Weighted mode	0.0250991	0.128137	0.844707	-0.00708415	0.0365482	0.850613	6763	7.01471e-60	0.987951	1.67197e-62	0.0023547	0.00969473
4188_1_AKR7A2_Aflatoxin_B1_aldehyde_reductase	proximal	Sex-combined	1	21	MR Egger	0.0944518	0.0964333	0.327357	0.0802586	0.0705414	0.269368	6763	6.99562e-60	0.985262	2.17094e-62	0.00305743	0.0116811
4188_1_AKR7A2_Aflatoxin_B1_aldehyde_reductase	proximal	Sex-combined	1	21	Weighted median	0.0944518	0.0964333	0.327357	0.0163437	0.0251369	0.515571	6763	6.99562e-60	0.985262	2.17094e-62	0.00305743	0.0116811
4188_1_AKR7A2_Aflatoxin_B1_aldehyde_reductase	proximal	Sex-combined	1	21	IVW-MRE	0.0944518	0.0964333	0.327357	0.00790375	0.0181339	0.662943	6763	6.99562e-60	0.985262	2.17094e-62	0.00305743	0.0116811
4188_1_AKR7A2_Aflatoxin_B1_aldehyde_reductase	proximal	Sex-combined	1	21	Weighted mode	0.0944518	0.0964333	0.327357	0.0371036	0.0405533	0.371127	6763	6.99562e-60	0.985262	2.17094e-62	0.00305743	0.0116811
4188_1_AKR7A2_Aflatoxin_B1_aldehyde_reductase	distal	Male	1	9	MR Egger	-0.011889	0.136063	0.930371	-0.0770681	0.0930816	0.435007	6763	7.01073e-60	0.98739	1.74932e-62	0.00246364	0.0101467
4188_1_AKR7A2_Aflatoxin_B1_aldehyde_reductase	distal	Male	1	9	Weighted median	-0.011889	0.136063	0.930371	0.0154827	0.0268371	0.563997	6763	7.01073e-60	0.98739	1.74932e-62	0.00246364	0.0101467
4188_1_AKR7A2_Aflatoxin_B1_aldehyde_reductase	distal	Male	1	9	IVW-MRE	-0.011889	0.136063	0.930371	0.010451	0.0184099	0.570248	6763	7.01073e-60	0.98739	1.74932e-62	0.00246364	0.0101467
4188_1_AKR7A2_Aflatoxin_B1_aldehyde_reductase	distal	Male	1	9	Weighted mode	-0.011889	0.136063	0.930371	0.011591	0.0412018	0.785602	6763	7.01073e-60	0.98739	1.74932e-62	0.00246364	0.0101467
4188_1_AKR7A2_Aflatoxin_B1_aldehyde_reductase	overall	Female	1	23	MR Egger	0.0277411	0.0898283	0.757456	0.062005	0.0658762	0.357287	6763	7.02839e-60	0.989876	2.21223e-62	0.00311563	0.00700827
4188_1_AKR7A2_Aflatoxin_B1_aldehyde_reductase	overall	Female	1	23	Weighted median	0.0277411	0.0898283	0.757456	0.0225642	0.0257653	0.381161	6763	7.02839e-60	0.989876	2.21223e-62	0.00311563	0.00700827
4188_1_AKR7A2_Aflatoxin_B1_aldehyde_reductase	overall	Female	1	23	IVW-MRE	0.0277411	0.0898283	0.757456	0.0144459	0.0160856	0.369153	6763	7.02839e-60	0.989876	2.21223e-62	0.00311563	0.00700827
4188_1_AKR7A2_Aflatoxin_B1_aldehyde_reductase	overall	Female	1	23	Weighted mode	0.0277411	0.0898283	0.757456	0.0264925	0.0410148	0.525008	6763	7.02839e-60	0.989876	2.21223e-62	0.00311563	0.00700827
4188_1_AKR7A2_Aflatoxin_B1_aldehyde_reductase	distal	Sex-combined	1	23	MR Egger	-0.0409511	0.0984148	0.677331	0.0736064	0.0593476	0.228559	6763	7.02684e-60	0.989659	1.65853e-62	0.0023358	0.00800519
4188_1_AKR7A2_Aflatoxin_B1_aldehyde_reductase	distal	Sex-combined	1	23	Weighted median	-0.0409511	0.0984148	0.677331	0.0116808	0.023654	0.621434	6763	7.02684e-60	0.989659	1.65853e-62	0.0023358	0.00800519
4188_1_AKR7A2_Aflatoxin_B1_aldehyde_reductase	distal	Sex-combined	1	23	IVW-MRE	-0.0409511	0.0984148	0.677331	0.0001623	0.016009	0.991911	6763	7.02684e-60	0.989659	1.65853e-62	0.0023358	0.00800519
4188_1_AKR7A2_Aflatoxin_B1_aldehyde_reductase	distal	Sex-combined	1	23	Weighted mode	-0.0409511	0.0984148	0.677331	0.0163143	0.0401612	0.688505	6763	7.02684e-60	0.989659	1.65853e-62	0.0023358	0.00800519
4435_66_ENPP7_ENPP7	rectal	Female	1	10	MR Egger	-0.0130254	0.0239711	0.586869	-0.11479	0.0983994	0.276978	6683	0	0.984817	0	0.00286639	0.0123166
4435_66_ENPP7_ENPP7	rectal	Female	1	10	Weighted median	-0.0130254	0.0239711	0.586869	0.0135478	0.0260987	0.603691	6683	0	0.984817	0	0.00286639	0.0123166
4435_66_ENPP7_ENPP7	rectal	Female	1	10	IVW-MRE	-0.0130254	0.0239711	0.586869	0.0127447	0.0220381	0.563059	6683	0	0.984817	0	0.00286639	0.0123166
4435_66_ENPP7_ENPP7	rectal	Female	1	10	Weighted mode	-0.0130254	0.0239711	0.586869	0.00654389	0.0366657	0.862303	6683	0	0.984817	0	0.00286639	0.0123166
4435_66_ENPP7_ENPP7	proximal	Female	1	8	MR Egger	0.00645797	0.0213441	0.762222	0.0336314	0.113566	0.777107	6685	0	0.986809	0	0.00307304	0.0101178
4435_66_ENPP7_ENPP7	proximal	Female	1	8	Weighted median	0.00645797	0.0213441	0.762222	0.0132992	0.0301016	0.658626	6685	0	0.986809	0	0.00307304	0.0101178
4435_66_ENPP7_ENPP7	proximal	Female	1	8	IVW-MRE	0.00645797	0.0213441	0.762222	0.0237018	0.0238282	0.319884	6685	0	0.986809	0	0.00307304	0.0101178
4435_66_ENPP7_ENPP7	proximal	Female	1	8	Weighted mode	0.00645797	0.0213441	0.762222	0.0145271	0.0426972	0.743661	6685	0	0.986809	0	0.00307304	0.0101178
4435_66_ENPP7_ENPP7	overall	Male	1	28	MR Egger	0.011493	0.01412	0.415672	-0.000513019	0.0604061	0.993289	6688	0	0.988792	0	0.00226962	0.00893873
4435_66_ENPP7_ENPP7	overall	Male	1	28	Weighted median	0.011493	0.01412	0.415672	-0.0171837	0.0253691	0.498186	6688	0	0.988792	0	0.00226962	0.00893873
4435_66_ENPP7_ENPP7	overall	Male	1	28	IVW-MRE	0.011493	0.01412	0.415672	-0.000658852	0.0185088	0.971604	6688	0	0.988792	0	0.00226962	0.00893873
4435_66_ENPP7_ENPP7	overall	Male	1	28	Weighted mode	0.011493	0.01412	0.415672	-0.0432428	0.0522931	0.415525	6688	0	0.988792	0	0.00226962	0.00893873
4435_66_ENPP7_ENPP7	colon	Female	1	16	MR Egger	-0.0169658	0.0170753	0.320423	0.0630844	0.103945	0.553631	6686	0	0.985502	0	0.00225981	0.0122385
4435_66_ENPP7_ENPP7	colon	Female	1	16	Weighted median	-0.0169658	0.0170753	0.320423	0.00131083	0.0294688	0.96452	6686	0	0.985502	0	0.00225981	0.0122385
4435_66_ENPP7_ENPP7	colon	Female	1	16	IVW-MRE	-0.0169658	0.0170753	0.320423	0.00143976	0.0257855	0.955472	6686	0	0.985502	0	0.00225981	0.0122385
4435_66_ENPP7_ENPP7	colon	Female	1	16	Weighted mode	-0.0169658	0.0170753	0.320423	-0.00110604	0.0448575	0.980654	6686	0	0.985502	0	0.00225981	0.0122385
4435_66_ENPP7_ENPP7	distal	Female	1	8	MR Egger	-0.0426883	0.0233144	0.0671026	0.542613	0.213775	0.0441852	6685	0	0.945481	0	0.0030069	0.0515123
4435_66_ENPP7_ENPP7	distal	Female	1	8	Weighted median	-0.0426883	0.0233144	0.0671026	0.0409092	0.0312239	0.190131	6685	0	0.945481	0	0.0030069	0.0515123
4435_66_ENPP7_ENPP7	distal	Female	1	8	IVW-MRE	-0.0426883	0.0233144	0.0671026	0.0229267	0.0245871	0.351093	6685	0	0.945481	0	0.0030069	0.0515123
4435_66_ENPP7_ENPP7	distal	Female	1	8	Weighted mode	-0.0426883	0.0233144	0.0671026	0.0768874	0.0569555	0.219051	6685	0	0.945481	0	0.0030069	0.0515123
4435_66_ENPP7_ENPP7	proximal	Male	1	3	MR Egger	0.0473949	0.0230954	0.0401568	0.185943	0.29327	0.640266	6687	0	0.921191	0	0.00312598	0.0756832
4435_66_ENPP7_ENPP7	proximal	Male	1	3	Weighted median	0.0473949	0.0230954	0.0401568	0.0029627	0.0400144	0.940978	6687	0	0.921191	0	0.00312598	0.0756832
4435_66_ENPP7_ENPP7	proximal	Male	1	3	IVW-MRE	0.0473949	0.0230954	0.0401568	0.0123585	0.016687	0.458933	6687	0	0.921191	0	0.00312598	0.0756832
4435_66_ENPP7_ENPP7	proximal	Male	1	3	Weighted mode	0.0473949	0.0230954	0.0401568	-0.00301697	0.048278	0.955855	6687	0	0.921191	0	0.00312598	0.0756832
4435_66_ENPP7_ENPP7	colon	Sex-combined	1	39	MR Egger	0.00547285	0.0121497	0.652386	0.0735347	0.0589688	0.22023	6688	0	0.991381	0	0.00248281	0.0061359
4435_66_ENPP7_ENPP7	colon	Sex-combined	1	39	Weighted median	0.00547285	0.0121497	0.652386	-0.000820718	0.0255407	0.974365	6688	0	0.991381	0	0.00248281	0.0061359
4435_66_ENPP7_ENPP7	colon	Sex-combined	1	39	IVW-MRE	0.00547285	0.0121497	0.652386	-0.0044528	0.017827	0.802758	6688	0	0.991381	0	0.00248281	0.0061359
4435_66_ENPP7_ENPP7	colon	Sex-combined	1	39	Weighted mode	0.00547285	0.0121497	0.652386	0.0070118	0.0495153	0.888137	6688	0	0.991381	0	0.00248281	0.0061359
4435_66_ENPP7_ENPP7	overall	Sex-combined	1	62	MR Egger	-0.00317426	0.0100701	0.752597	0.0329301	0.0440502	0.457646	6689	0	0.992797	0	0.00243048	0.00477264
4435_66_ENPP7_ENPP7	overall	Sex-combined	1	62	Weighted median	-0.00317426	0.0100701	0.752597	-0.00738133	0.0224796	0.742642	6689	0	0.992797	0	0.00243048	0.00477264
4435_66_ENPP7_ENPP7	overall	Sex-combined	1	62	IVW-MRE	-0.00317426	0.0100701	0.752597	0.00379998	0.0153959	0.80505	6689	0	0.992797	0	0.00243048	0.00477264
4435_66_ENPP7_ENPP7	overall	Sex-combined	1	62	Weighted mode	-0.00317426	0.0100701	0.752597	-0.0150552	0.0500889	0.764765	6689	0	0.992797	0	0.00243048	0.00477264
4435_66_ENPP7_ENPP7	rectal	Sex-combined	1	24	MR Egger	-0.0132443	0.0157618	0.400753	-0.0142097	0.0475221	0.767737	6688	0	0.982856	0	0.00714541	0.00999888
4435_66_ENPP7_ENPP7	rectal	Sex-combined	1	24	Weighted median	-0.0132443	0.0157618	0.400753	-0.00597637	0.0218614	0.784565	6688	0	0.982856	0	0.00714541	0.00999888
4435_66_ENPP7_ENPP7	rectal	Sex-combined	1	24	IVW-MRE	-0.0132443	0.0157618	0.400753	0.000220396	0.0149057	0.988203	6688	0	0.982856	0	0.00714541	0.00999888
4435_66_ENPP7_ENPP7	rectal	Sex-combined	1	24	Weighted mode	-0.0132443	0.0157618	0.400753	-0.00417681	0.0405501	0.918853	6688	0	0.982856	0	0.00714541	0.00999888
4435_66_ENPP7_ENPP7	colon	Male	1	20	MR Egger	0.0275832	0.0175131	0.115256	0.00314787	0.0820717	0.969827	6688	0	0.970832	0	0.00281058	0.0263576
4435_66_ENPP7_ENPP7	colon	Male	1	20	Weighted median	0.0275832	0.0175131	0.115256	-0.0136747	0.0267246	0.608869	6688	0	0.970832	0	0.00281058	0.0263576
4435_66_ENPP7_ENPP7	colon	Male	1	20	IVW-MRE	0.0275832	0.0175131	0.115256	0.00128703	0.0191434	0.946398	6688	0	0.970832	0	0.00281058	0.0263576
4435_66_ENPP7_ENPP7	colon	Male	1	20	Weighted mode	0.0275832	0.0175131	0.115256	-0.0225675	0.0489573	0.650057	6688	0	0.970832	0	0.00281058	0.0263576
4435_66_ENPP7_ENPP7	rectal	Male	1	10	MR Egger	-0.0128065	0.0210158	0.542276	-0.0373077	0.0773614	0.642545	6688	0	0.985355	0	0.0032665	0.0113783
4435_66_ENPP7_ENPP7	rectal	Male	1	10	Weighted median	-0.0128065	0.0210158	0.542276	-0.031919	0.0267791	0.233286	6688	0	0.985355	0	0.0032665	0.0113783
4435_66_ENPP7_ENPP7	rectal	Male	1	10	IVW-MRE	-0.0128065	0.0210158	0.542276	-0.0268083	0.0168361	0.111316	6688	0	0.985355	0	0.0032665	0.0113783
4435_66_ENPP7_ENPP7	rectal	Male	1	10	Weighted mode	-0.0128065	0.0210158	0.542276	-0.0448413	0.0444581	0.339503	6688	0	0.985355	0	0.0032665	0.0113783
4435_66_ENPP7_ENPP7	proximal	Sex-combined	1	21	MR Egger	0.0263792	0.0156524	0.0919279	0.0908729	0.0839897	0.292815	6688	0	0.968162	0	0.00300408	0.028834
4435_66_ENPP7_ENPP7	proximal	Sex-combined	1	21	Weighted median	0.0263792	0.0156524	0.0919279	0.00917384	0.0262423	0.726652	6688	0	0.968162	0	0.00300408	0.028834
4435_66_ENPP7_ENPP7	proximal	Sex-combined	1	21	IVW-MRE	0.0263792	0.0156524	0.0919279	-0.00999051	0.0215579	0.643059	6688	0	0.968162	0	0.00300408	0.028834
4435_66_ENPP7_ENPP7	proximal	Sex-combined	1	21	Weighted mode	0.0263792	0.0156524	0.0919279	0.0190497	0.0350217	0.592496	6688	0	0.968162	0	0.00300408	0.028834
4435_66_ENPP7_ENPP7	distal	Male	1	9	MR Egger	0.00569177	0.0224387	0.799759	-0.0698612	0.101456	0.513249	6687	0	0.987162	0	0.00243196	0.0104057
4435_66_ENPP7_ENPP7	distal	Male	1	9	Weighted median	0.00569177	0.0224387	0.799759	-0.0335459	0.0287466	0.24323	6687	0	0.987162	0	0.00243196	0.0104057
4435_66_ENPP7_ENPP7	distal	Male	1	9	IVW-MRE	0.00569177	0.0224387	0.799759	-0.0276316	0.020496	0.177611	6687	0	0.987162	0	0.00243196	0.0104057
4435_66_ENPP7_ENPP7	distal	Male	1	9	Weighted mode	0.00569177	0.0224387	0.799759	-0.054159	0.0443983	0.257262	6687	0	0.987162	0	0.00243196	0.0104057
4435_66_ENPP7_ENPP7	overall	Female	1	23	MR Egger	-0.0184982	0.0143389	0.197024	0.0313632	0.0777818	0.690862	6688	0	0.98356	0	0.00197219	0.014468
4435_66_ENPP7_ENPP7	overall	Female	1	23	Weighted median	-0.0184982	0.0143389	0.197024	-0.0131543	0.0288188	0.648067	6688	0	0.98356	0	0.00197219	0.014468
4435_66_ENPP7_ENPP7	overall	Female	1	23	IVW-MRE	-0.0184982	0.0143389	0.197024	0.0111129	0.0217385	0.609204	6688	0	0.98356	0	0.00197219	0.014468
4435_66_ENPP7_ENPP7	overall	Female	1	23	Weighted mode	-0.0184982	0.0143389	0.197024	-0.0202948	0.0509513	0.694236	6688	0	0.98356	0	0.00197219	0.014468
4435_66_ENPP7_ENPP7	distal	Sex-combined	1	23	MR Egger	-0.0174037	0.0160902	0.279416	0.0197515	0.0630712	0.757246	6688	0	0.985385	0	0.00184998	0.0127654
4435_66_ENPP7_ENPP7	distal	Sex-combined	1	23	Weighted median	-0.0174037	0.0160902	0.279416	-0.0156195	0.0250265	0.532548	6688	0	0.985385	0	0.00184998	0.0127654
4435_66_ENPP7_ENPP7	distal	Sex-combined	1	23	IVW-MRE	-0.0174037	0.0160902	0.279416	-0.00158949	0.017567	0.927905	6688	0	0.985385	0	0.00184998	0.0127654
4435_66_ENPP7_ENPP7	distal	Sex-combined	1	23	Weighted mode	-0.0174037	0.0160902	0.279416	-0.0304983	0.0439433	0.494923	6688	0	0.985385	0	0.00184998	0.0127654
17776_15_PECR_PECR	rectal	Female	1	10	MR Egger	-0.0356218	0.246114	0.884919	0.00263858	0.0837972	0.975652	5423	1.59884e-24	0.97722	5.87125e-27	0.00358834	0.019192
17776_15_PECR_PECR	rectal	Female	1	10	Weighted median	-0.0356218	0.246114	0.884919	0.0164687	0.0243293	0.498464	5423	1.59884e-24	0.97722	5.87125e-27	0.00358834	0.019192
17776_15_PECR_PECR	rectal	Female	1	10	IVW-MRE	-0.0356218	0.246114	0.884919	0.00343684	0.0134973	0.799008	5423	1.59884e-24	0.97722	5.87125e-27	0.00358834	0.019192
17776_15_PECR_PECR	rectal	Female	1	10	Weighted mode	-0.0356218	0.246114	0.884919	0.0242431	0.0337881	0.491266	5423	1.59884e-24	0.97722	5.87125e-27	0.00358834	0.019192
17776_15_PECR_PECR	proximal	Female	1	8	MR Egger	0.0356218	0.220207	0.871491	0.0401484	0.113223	0.735023	5423	1.60674e-24	0.982048	3.10827e-27	0.00189963	0.0160521
17776_15_PECR_PECR	proximal	Female	1	8	Weighted median	0.0356218	0.220207	0.871491	0.00223427	0.0274606	0.935154	5423	1.60674e-24	0.982048	3.10827e-27	0.00189963	0.0160521
17776_15_PECR_PECR	proximal	Female	1	8	IVW-MRE	0.0356218	0.220207	0.871491	-0.0119553	0.0239033	0.616968	5423	1.60674e-24	0.982048	3.10827e-27	0.00189963	0.0160521
17776_15_PECR_PECR	proximal	Female	1	8	Weighted mode	0.0356218	0.220207	0.871491	0.00338818	0.0366377	0.928909	5423	1.60674e-24	0.982048	3.10827e-27	0.00189963	0.0160521
17776_15_PECR_PECR	overall	Male	1	28	MR Egger	-0.0705959	0.141839	0.618684	0.0156087	0.0630402	0.80639	5423	1.61315e-24	0.985967	2.94142e-27	0.00179769	0.0122357
17776_15_PECR_PECR	overall	Male	1	28	Weighted median	-0.0705959	0.141839	0.618684	0.0170468	0.024748	0.49094	5423	1.61315e-24	0.985967	2.94142e-27	0.00179769	0.0122357
17776_15_PECR_PECR	overall	Male	1	28	IVW-MRE	-0.0705959	0.141839	0.618684	0.0101596	0.0191731	0.596187	5423	1.61315e-24	0.985967	2.94142e-27	0.00179769	0.0122357
17776_15_PECR_PECR	overall	Male	1	28	Weighted mode	-0.0705959	0.141839	0.618684	0.0252729	0.0420862	0.553178	5423	1.61315e-24	0.985967	2.94142e-27	0.00179769	0.0122357
17776_15_PECR_PECR	colon	Female	1	16	MR Egger	-0.0887306	0.174223	0.610546	0.0606931	0.0956524	0.535975	5423	1.60946e-24	0.983713	3.35168e-27	0.00204842	0.0142387
17776_15_PECR_PECR	colon	Female	1	16	Weighted median	-0.0887306	0.174223	0.610546	-0.00211159	0.0293347	0.942616	5423	1.60946e-24	0.983713	3.35168e-27	0.00204842	0.0142387
17776_15_PECR_PECR	colon	Female	1	16	IVW-MRE	-0.0887306	0.174223	0.610546	-0.0201023	0.0238693	0.399685	5423	1.60946e-24	0.983713	3.35168e-27	0.00204842	0.0142387
17776_15_PECR_PECR	colon	Female	1	16	Weighted mode	-0.0887306	0.174223	0.610546	0.0105287	0.0384215	0.787797	5423	1.60946e-24	0.983713	3.35168e-27	0.00204842	0.0142387
17776_15_PECR_PECR	distal	Female	1	8	MR Egger	-0.221503	0.236399	0.348766	0.0142181	0.215928	0.949639	5423	1.59044e-24	0.972084	5.74465e-27	0.00351091	0.0244051
17776_15_PECR_PECR	distal	Female	1	8	Weighted median	-0.221503	0.236399	0.348766	0.0102451	0.0293447	0.726992	5423	1.59044e-24	0.972084	5.74465e-27	0.00351091	0.0244051
17776_15_PECR_PECR	distal	Female	1	8	IVW-MRE	-0.221503	0.236399	0.348766	0.00393612	0.0214008	0.854074	5423	1.59044e-24	0.972084	5.74465e-27	0.00351091	0.0244051
17776_15_PECR_PECR	distal	Female	1	8	Weighted mode	-0.221503	0.236399	0.348766	0.0187798	0.0476992	0.70551	5423	1.59044e-24	0.972084	5.74465e-27	0.00351091	0.0244051
17776_15_PECR_PECR	proximal	Male	1	3	MR Egger	-0.0874352	0.235104	0.709967	-0.240899	0.29316	0.5621	5423	1.60337e-24	0.979986	3.78528e-27	0.00231341	0.0177007
17776_15_PECR_PECR	proximal	Male	1	3	Weighted median	-0.0874352	0.235104	0.709967	0.0215911	0.0388665	0.578539	5423	1.60337e-24	0.979986	3.78528e-27	0.00231341	0.0177007
17776_15_PECR_PECR	proximal	Male	1	3	IVW-MRE	-0.0874352	0.235104	0.709967	0.0292948	0.0290707	0.313593	5423	1.60337e-24	0.979986	3.78528e-27	0.00231341	0.0177007
17776_15_PECR_PECR	proximal	Male	1	3	Weighted mode	-0.0874352	0.235104	0.709967	0.00809223	0.0494258	0.884997	5423	1.60337e-24	0.979986	3.78528e-27	0.00231341	0.0177007
17776_15_PECR_PECR	colon	Sex-combined	1	39	MR Egger	-0.0440415	0.123705	0.721825	0.0181845	0.0584738	0.757557	5423	1.61829e-24	0.989109	2.31195e-27	0.00141298	0.00947752
17776_15_PECR_PECR	colon	Sex-combined	1	39	Weighted median	-0.0440415	0.123705	0.721825	-0.00497455	0.0230651	0.829242	5423	1.61829e-24	0.989109	2.31195e-27	0.00141298	0.00947752
17776_15_PECR_PECR	colon	Sex-combined	1	39	IVW-MRE	-0.0440415	0.123705	0.721825	0.0132344	0.0173903	0.446643	5423	1.61829e-24	0.989109	2.31195e-27	0.00141298	0.00947752
17776_15_PECR_PECR	colon	Sex-combined	1	39	Weighted mode	-0.0440415	0.123705	0.721825	-0.00189279	0.0332531	0.954907	5423	1.61829e-24	0.989109	2.31195e-27	0.00141298	0.00947752
17776_15_PECR_PECR	overall	Sex-combined	1	62	MR Egger	-0.0654145	0.101036	0.51735	-0.031567	0.046024	0.495429	5423	1.61974e-24	0.989991	3.04856e-27	0.00186321	0.00814545
17776_15_PECR_PECR	overall	Sex-combined	1	62	Weighted median	-0.0654145	0.101036	0.51735	-0.00615317	0.0222244	0.781884	5423	1.61974e-24	0.989991	3.04856e-27	0.00186321	0.00814545
17776_15_PECR_PECR	overall	Sex-combined	1	62	IVW-MRE	-0.0654145	0.101036	0.51735	0.00110751	0.0160246	0.9449	5423	1.61974e-24	0.989991	3.04856e-27	0.00186321	0.00814545
17776_15_PECR_PECR	overall	Sex-combined	1	62	Weighted mode	-0.0654145	0.101036	0.51735	-0.00991724	0.0359693	0.783699	5423	1.61974e-24	0.989991	3.04856e-27	0.00186321	0.00814545
17776_15_PECR_PECR	rectal	Sex-combined	1	24	MR Egger	-0.203368	0.159326	0.201806	-0.00805659	0.0508666	0.875597	5423	1.5769e-24	0.963811	6.19608e-27	0.00378675	0.0324026
17776_15_PECR_PECR	rectal	Sex-combined	1	24	Weighted median	-0.203368	0.159326	0.201806	0.00819603	0.021143	0.698277	5423	1.5769e-24	0.963811	6.19608e-27	0.00378675	0.0324026
17776_15_PECR_PECR	rectal	Sex-combined	1	24	IVW-MRE	-0.203368	0.159326	0.201806	0.00215579	0.0158937	0.892108	5423	1.5769e-24	0.963811	6.19608e-27	0.00378675	0.0324026
17776_15_PECR_PECR	rectal	Sex-combined	1	24	Weighted mode	-0.203368	0.159326	0.201806	0.0187495	0.028241	0.513349	5423	1.5769e-24	0.963811	6.19608e-27	0.00378675	0.0324026
17776_15_PECR_PECR	colon	Male	1	20	MR Egger	0.00259067	0.176813	0.98831	0.0497968	0.083856	0.560011	5423	1.61189e-24	0.985196	2.76062e-27	0.00168717	0.0131168
17776_15_PECR_PECR	colon	Male	1	20	Weighted median	0.00259067	0.176813	0.98831	0.0263067	0.0258236	0.308342	5423	1.61189e-24	0.985196	2.76062e-27	0.00168717	0.0131168
17776_15_PECR_PECR	colon	Male	1	20	IVW-MRE	0.00259067	0.176813	0.98831	0.0316143	0.019496	0.104894	5423	1.61189e-24	0.985196	2.76062e-27	0.00168717	0.0131168
17776_15_PECR_PECR	colon	Male	1	20	Weighted mode	0.00259067	0.176813	0.98831	0.0333783	0.0370982	0.379526	5423	1.61189e-24	0.985196	2.76062e-27	0.00168717	0.0131168
17776_15_PECR_PECR	rectal	Male	1	10	MR Egger	-0.350389	0.21114	0.0970132	-0.0963257	0.0905831	0.318645	5423	1.53141e-24	0.936007	5.06688e-27	0.00309629	0.0608967
17776_15_PECR_PECR	rectal	Male	1	10	Weighted median	-0.350389	0.21114	0.0970132	0.000336685	0.027963	0.990393	5423	1.53141e-24	0.936007	5.06688e-27	0.00309629	0.0608967
17776_15_PECR_PECR	rectal	Male	1	10	IVW-MRE	-0.350389	0.21114	0.0970132	0.00604076	0.0236428	0.798336	5423	1.53141e-24	0.936007	5.06688e-27	0.00309629	0.0608967
17776_15_PECR_PECR	rectal	Male	1	10	Weighted mode	-0.350389	0.21114	0.0970132	0.000281836	0.0405182	0.994602	5423	1.53141e-24	0.936007	5.06688e-27	0.00309629	0.0608967
17776_15_PECR_PECR	proximal	Sex-combined	1	21	MR Egger	0.00518135	0.161269	0.97437	0.018299	0.0780109	0.817052	5423	1.61309e-24	0.98593	3.62718e-27	0.00221683	0.011853
17776_15_PECR_PECR	proximal	Sex-combined	1	21	Weighted median	0.00518135	0.161269	0.97437	0.0203597	0.0232887	0.381992	5423	1.61309e-24	0.98593	3.62718e-27	0.00221683	0.011853
17776_15_PECR_PECR	proximal	Sex-combined	1	21	IVW-MRE	0.00518135	0.161269	0.97437	0.00230552	0.019545	0.9061	5423	1.61309e-24	0.98593	3.62718e-27	0.00221683	0.011853
17776_15_PECR_PECR	proximal	Sex-combined	1	21	Weighted mode	0.00518135	0.161269	0.97437	0.013212	0.0374779	0.728131	5423	1.61309e-24	0.98593	3.62718e-27	0.00221683	0.011853
17776_15_PECR_PECR	distal	Male	1	9	MR Egger	0.0233161	0.227332	0.918309	0.0796075	0.155428	0.624282	5423	1.60449e-24	0.98067	3.55753e-27	0.00217421	0.0171561
17776_15_PECR_PECR	distal	Male	1	9	Weighted median	0.0233161	0.227332	0.918309	-0.00289559	0.0274493	0.915988	5423	1.60449e-24	0.98067	3.55753e-27	0.00217421	0.0171561
17776_15_PECR_PECR	distal	Male	1	9	IVW-MRE	0.0233161	0.227332	0.918309	0.00984546	0.0313926	0.753807	5423	1.60449e-24	0.98067	3.55753e-27	0.00217421	0.0171561
17776_15_PECR_PECR	distal	Male	1	9	Weighted mode	0.0233161	0.227332	0.918309	0.00950799	0.0393719	0.815249	5423	1.60449e-24	0.98067	3.55753e-27	0.00217421	0.0171561
17776_15_PECR_PECR	overall	Female	1	23	MR Egger	-0.0861399	0.145725	0.554446	-0.0232574	0.0647049	0.722857	5423	1.61471e-24	0.986919	3.12167e-27	0.00190787	0.0111736
17776_15_PECR_PECR	overall	Female	1	23	Weighted median	-0.0861399	0.145725	0.554446	-0.00111645	0.0255173	0.965102	5423	1.61471e-24	0.986919	3.12167e-27	0.00190787	0.0111736
17776_15_PECR_PECR	overall	Female	1	23	IVW-MRE	-0.0861399	0.145725	0.554446	-0.00213391	0.014868	0.885877	5423	1.61471e-24	0.986919	3.12167e-27	0.00190787	0.0111736
17776_15_PECR_PECR	overall	Female	1	23	Weighted mode	-0.0861399	0.145725	0.554446	0.00506168	0.0401152	0.900737	5423	1.61471e-24	0.986919	3.12167e-27	0.00190787	0.0111736
17776_15_PECR_PECR	distal	Sex-combined	1	23	MR Egger	-0.108161	0.163212	0.507524	0.0513541	0.0727652	0.488099	5423	1.61096e-24	0.984627	2.91669e-27	0.00178256	0.0135902
17776_15_PECR_PECR	distal	Sex-combined	1	23	Weighted median	-0.108161	0.163212	0.507524	0.0148475	0.0238819	0.534136	5423	1.61096e-24	0.984627	2.91669e-27	0.00178256	0.0135902
17776_15_PECR_PECR	distal	Sex-combined	1	23	IVW-MRE	-0.108161	0.163212	0.507524	0.00396092	0.0203315	0.845537	5423	1.61096e-24	0.984627	2.91669e-27	0.00178256	0.0135902
17776_15_PECR_PECR	distal	Sex-combined	1	23	Weighted mode	-0.108161	0.163212	0.507524	0.0200583	0.0361811	0.584906	5423	1.61096e-24	0.984627	2.91669e-27	0.00178256	0.0135902
19176_27_FAM49B_FA49B	rectal	Female	1	10	MR Egger	0.181263	0.425662	0.670226	0.0292103	0.0856714	0.741918	6176	0.0102056	0.974662	3.80826e-05	0.00363689	0.0114574
19176_27_FAM49B_FA49B	rectal	Female	1	10	Weighted median	0.181263	0.425662	0.670226	-0.0104947	0.0243481	0.666449	6176	0.0102056	0.974662	3.80826e-05	0.00363689	0.0114574
19176_27_FAM49B_FA49B	rectal	Female	1	10	IVW-MRE	0.181263	0.425662	0.670226	-0.0156535	0.0164171	0.340342	6176	0.0102056	0.974662	3.80826e-05	0.00363689	0.0114574
19176_27_FAM49B_FA49B	rectal	Female	1	10	Weighted mode	0.181263	0.425662	0.670226	-0.00541869	0.0354388	0.881848	6176	0.0102056	0.974662	3.80826e-05	0.00363689	0.0114574
19176_27_FAM49B_FA49B	proximal	Female	1	8	MR Egger	-0.574338	0.380855	0.131549	0.00841513	0.0967942	0.933549	6178	0.0100868	0.963318	2.97662e-05	0.00284252	0.0237231
19176_27_FAM49B_FA49B	proximal	Female	1	8	Weighted median	-0.574338	0.380855	0.131549	-0.00680474	0.0285934	0.811895	6178	0.0100868	0.963318	2.97662e-05	0.00284252	0.0237231
19176_27_FAM49B_FA49B	proximal	Female	1	8	IVW-MRE	-0.574338	0.380855	0.131549	-0.0116343	0.0182518	0.523841	6178	0.0100868	0.963318	2.97662e-05	0.00284252	0.0237231
19176_27_FAM49B_FA49B	proximal	Female	1	8	Weighted mode	-0.574338	0.380855	0.131549	0.0219233	0.0434787	0.62958	6178	0.0100868	0.963318	2.97662e-05	0.00284252	0.0237231
19176_27_FAM49B_FA49B	overall	Male	1	28	MR Egger	-0.089613	0.250509	0.72055	-0.0411607	0.0565882	0.473497	6181	0.0102488	0.9788	3.94103e-05	0.00376374	0.007148
19176_27_FAM49B_FA49B	overall	Male	1	28	Weighted median	-0.089613	0.250509	0.72055	-0.0162462	0.0251234	0.517853	6181	0.0102488	0.9788	3.94103e-05	0.00376374	0.007148
19176_27_FAM49B_FA49B	overall	Male	1	28	IVW-MRE	-0.089613	0.250509	0.72055	-0.0204301	0.0170457	0.230703	6181	0.0102488	0.9788	3.94103e-05	0.00376374	0.007148
19176_27_FAM49B_FA49B	overall	Male	1	28	Weighted mode	-0.089613	0.250509	0.72055	-0.0115046	0.0434119	0.793014	6181	0.0102488	0.9788	3.94103e-05	0.00376374	0.007148
19176_27_FAM49B_FA49B	colon	Female	1	16	MR Egger	0.0285132	0.303462	0.925141	0.05776	0.0949009	0.552514	6179	0.010261	0.979963	2.46958e-05	0.00235846	0.00739328
19176_27_FAM49B_FA49B	colon	Female	1	16	Weighted median	0.0285132	0.303462	0.925141	-0.00846597	0.0274628	0.757876	6179	0.010261	0.979963	2.46958e-05	0.00235846	0.00739328
19176_27_FAM49B_FA49B	colon	Female	1	16	IVW-MRE	0.0285132	0.303462	0.925141	-0.0221327	0.0237477	0.351341	6179	0.010261	0.979963	2.46958e-05	0.00235846	0.00739328
19176_27_FAM49B_FA49B	colon	Female	1	16	Weighted mode	0.0285132	0.303462	0.925141	0.0117407	0.0388019	0.766366	6179	0.010261	0.979963	2.46958e-05	0.00235846	0.00739328
19176_27_FAM49B_FA49B	distal	Female	1	8	MR Egger	0.592668	0.413442	0.151716	-0.131332	0.212365	0.559023	6176	0.0101067	0.96523	2.94471e-05	0.00281209	0.0218217
19176_27_FAM49B_FA49B	distal	Female	1	8	Weighted median	0.592668	0.413442	0.151716	0.000611962	0.0281998	0.982687	6176	0.0101067	0.96523	2.94471e-05	0.00281209	0.0218217
19176_27_FAM49B_FA49B	distal	Female	1	8	IVW-MRE	0.592668	0.413442	0.151716	0.00592398	0.0160493	0.712045	6176	0.0101067	0.96523	2.94471e-05	0.00281209	0.0218217
19176_27_FAM49B_FA49B	distal	Female	1	8	Weighted mode	0.592668	0.413442	0.151716	0.0064661	0.0416245	0.880935	6176	0.0101067	0.96523	2.94471e-05	0.00281209	0.0218217
19176_27_FAM49B_FA49B	proximal	Male	1	3	MR Egger	0.439919	0.405295	0.277733	0.166227	0.299586	0.677512	6178	0.0100993	0.964523	0.000100572	0.00960481	0.0156726
19176_27_FAM49B_FA49B	proximal	Male	1	3	Weighted median	0.439919	0.405295	0.277733	0.00911509	0.0389574	0.815004	6178	0.0100993	0.964523	0.000100572	0.00960481	0.0156726
19176_27_FAM49B_FA49B	proximal	Male	1	3	IVW-MRE	0.439919	0.405295	0.277733	0.0105432	0.0198375	0.595087	6178	0.0100993	0.964523	0.000100572	0.00960481	0.0156726
19176_27_FAM49B_FA49B	proximal	Male	1	3	Weighted mode	0.439919	0.405295	0.277733	0.0251027	0.0465211	0.643514	6178	0.0100993	0.964523	0.000100572	0.00960481	0.0156726
19176_27_FAM49B_FA49B	colon	Sex-combined	1	39	MR Egger	0.0183299	0.215886	0.932336	0.032004	0.0548806	0.563325	6181	0.0102807	0.981836	2.66425e-05	0.00254438	0.00531252
19176_27_FAM49B_FA49B	colon	Sex-combined	1	39	Weighted median	0.0183299	0.215886	0.932336	0.00663537	0.0237012	0.779509	6181	0.0102807	0.981836	2.66425e-05	0.00254438	0.00531252
19176_27_FAM49B_FA49B	colon	Sex-combined	1	39	IVW-MRE	0.0183299	0.215886	0.932336	-0.0101252	0.0163885	0.536692	6181	0.0102807	0.981836	2.66425e-05	0.00254438	0.00531252
19176_27_FAM49B_FA49B	colon	Sex-combined	1	39	Weighted mode	0.0183299	0.215886	0.932336	0.0127914	0.0386242	0.742331	6181	0.0102807	0.981836	2.66425e-05	0.00254438	0.00531252
19176_27_FAM49B_FA49B	overall	Sex-combined	1	62	MR Egger	-0.0386965	0.179226	0.829059	-0.0313949	0.0460176	0.497714	6181	0.0102789	0.981666	3.5667e-05	0.00340627	0.00461291
19176_27_FAM49B_FA49B	overall	Sex-combined	1	62	Weighted median	-0.0386965	0.179226	0.829059	-0.00321191	0.0220038	0.883944	6181	0.0102789	0.981666	3.5667e-05	0.00340627	0.00461291
19176_27_FAM49B_FA49B	overall	Sex-combined	1	62	IVW-MRE	-0.0386965	0.179226	0.829059	-0.0210862	0.0159291	0.185586	6181	0.0102789	0.981666	3.5667e-05	0.00340627	0.00461291
19176_27_FAM49B_FA49B	overall	Sex-combined	1	62	Weighted mode	-0.0386965	0.179226	0.829059	-0.0144409	0.0321578	0.654977	6181	0.0102789	0.981666	3.5667e-05	0.00340627	0.00461291
19176_27_FAM49B_FA49B	rectal	Sex-combined	1	24	MR Egger	-0.10387	0.279022	0.709697	-0.00270597	0.0477352	0.955306	6181	0.0102449	0.978427	3.57663e-05	0.00341575	0.00787653
19176_27_FAM49B_FA49B	rectal	Sex-combined	1	24	Weighted median	-0.10387	0.279022	0.709697	-0.00896566	0.0212852	0.673598	6181	0.0102449	0.978427	3.57663e-05	0.00341575	0.00787653
19176_27_FAM49B_FA49B	rectal	Sex-combined	1	24	IVW-MRE	-0.10387	0.279022	0.709697	-0.0309311	0.0136837	0.0237947	6181	0.0102449	0.978427	3.57663e-05	0.00341575	0.00787653
19176_27_FAM49B_FA49B	rectal	Sex-combined	1	24	Weighted mode	-0.10387	0.279022	0.709697	-0.00090856	0.0293708	0.975589	6181	0.0102449	0.978427	3.57663e-05	0.00341575	0.00787653
19176_27_FAM49B_FA49B	colon	Male	1	20	MR Egger	-0.00203666	0.307536	0.994716	0.0551054	0.0778705	0.488223	6180	0.0102345	0.977431	4.96838e-05	0.00474489	0.00753982
19176_27_FAM49B_FA49B	colon	Male	1	20	Weighted median	-0.00203666	0.307536	0.994716	0.0105666	0.0253681	0.677021	6180	0.0102345	0.977431	4.96838e-05	0.00474489	0.00753982
19176_27_FAM49B_FA49B	colon	Male	1	20	IVW-MRE	-0.00203666	0.307536	0.994716	0.00585587	0.0129782	0.651839	6180	0.0102345	0.977431	4.96838e-05	0.00474489	0.00753982
19176_27_FAM49B_FA49B	colon	Male	1	20	Weighted mode	-0.00203666	0.307536	0.994716	0.0119393	0.0430886	0.784706	6180	0.0102345	0.977431	4.96838e-05	0.00474489	0.00753982
19176_27_FAM49B_FA49B	rectal	Male	1	10	MR Egger	-0.315682	0.370672	0.394409	-0.053575	0.0774752	0.508811	6179	0.0101734	0.971596	3.70255e-05	0.00353593	0.0146579
19176_27_FAM49B_FA49B	rectal	Male	1	10	Weighted median	-0.315682	0.370672	0.394409	-0.0322068	0.0261205	0.217572	6179	0.0101734	0.971596	3.70255e-05	0.00353593	0.0146579
19176_27_FAM49B_FA49B	rectal	Male	1	10	IVW-MRE	-0.315682	0.370672	0.394409	-0.0219639	0.0136586	0.107821	6179	0.0101734	0.971596	3.70255e-05	0.00353593	0.0146579
19176_27_FAM49B_FA49B	rectal	Male	1	10	Weighted mode	-0.315682	0.370672	0.394409	-0.0434921	0.0402918	0.308475	6179	0.0101734	0.971596	3.70255e-05	0.00353593	0.0146579
19176_27_FAM49B_FA49B	proximal	Sex-combined	1	21	MR Egger	-0.0977597	0.279022	0.726065	0.0545468	0.0761461	0.482492	6181	0.0102635	0.980197	2.35336e-05	0.00224746	0.00726902
19176_27_FAM49B_FA49B	proximal	Sex-combined	1	21	Weighted median	-0.0977597	0.279022	0.726065	0.00222072	0.024044	0.926412	6181	0.0102635	0.980197	2.35336e-05	0.00224746	0.00726902
19176_27_FAM49B_FA49B	proximal	Sex-combined	1	21	IVW-MRE	-0.0977597	0.279022	0.726065	-0.0157718	0.0194224	0.416767	6181	0.0102635	0.980197	2.35336e-05	0.00224746	0.00726902
19176_27_FAM49B_FA49B	proximal	Sex-combined	1	21	Weighted mode	-0.0977597	0.279022	0.726065	0.0226644	0.0385029	0.562692	6181	0.0102635	0.980197	2.35336e-05	0.00224746	0.00726902
19176_27_FAM49B_FA49B	distal	Male	1	9	MR Egger	-0.356415	0.393075	0.364547	-0.0497585	0.0951254	0.61706	6178	0.0101722	0.971482	3.6426e-05	0.00347866	0.0148309
19176_27_FAM49B_FA49B	distal	Male	1	9	Weighted median	-0.356415	0.393075	0.364547	0.0111599	0.0266767	0.675699	6178	0.0101722	0.971482	3.6426e-05	0.00347866	0.0148309
19176_27_FAM49B_FA49B	distal	Male	1	9	IVW-MRE	-0.356415	0.393075	0.364547	0.0117593	0.0193609	0.543602	6178	0.0101722	0.971482	3.6426e-05	0.00347866	0.0148309
19176_27_FAM49B_FA49B	distal	Male	1	9	Weighted mode	-0.356415	0.393075	0.364547	0.00382287	0.0415525	0.928959	6178	0.0101722	0.971482	3.6426e-05	0.00347866	0.0148309
19176_27_FAM49B_FA49B	overall	Female	1	23	MR Egger	0.0203666	0.256619	0.936742	-0.00603385	0.0643855	0.926224	6181	0.0102678	0.980612	2.9043e-05	0.00277364	0.0063175
19176_27_FAM49B_FA49B	overall	Female	1	23	Weighted median	0.0203666	0.256619	0.936742	-0.0179411	0.0238659	0.452203	6181	0.0102678	0.980612	2.9043e-05	0.00277364	0.0063175
19176_27_FAM49B_FA49B	overall	Female	1	23	IVW-MRE	0.0203666	0.256619	0.936742	-0.0160363	0.0154111	0.298077	6181	0.0102678	0.980612	2.9043e-05	0.00277364	0.0063175
19176_27_FAM49B_FA49B	overall	Female	1	23	Weighted mode	0.0203666	0.256619	0.936742	-0.0294117	0.0479603	0.545999	6181	0.0102678	0.980612	2.9043e-05	0.00277364	0.0063175
19176_27_FAM49B_FA49B	distal	Sex-combined	1	23	MR Egger	0.11609	0.283096	0.681753	0.0734201	0.0586588	0.224462	6181	0.0102352	0.977493	4.80587e-05	0.0045897	0.00763438
19176_27_FAM49B_FA49B	distal	Sex-combined	1	23	Weighted median	0.11609	0.283096	0.681753	0.00662038	0.0233707	0.776964	6181	0.0102352	0.977493	4.80587e-05	0.0045897	0.00763438
19176_27_FAM49B_FA49B	distal	Sex-combined	1	23	IVW-MRE	0.11609	0.283096	0.681753	-0.00781374	0.0146006	0.592535	6181	0.0102352	0.977493	4.80587e-05	0.0045897	0.00763438
19176_27_FAM49B_FA49B	distal	Sex-combined	1	23	Weighted mode	0.11609	0.283096	0.681753	0.0108417	0.0428201	0.802471	6181	0.0102352	0.977493	4.80587e-05	0.0045897	0.00763438
15626_223_HSPG2_Perlecan	rectal	Female	1	10	MR Egger	-0.0140132	0.0905021	0.876948	0.0330673	0.0899338	0.722646	5784	8.64419e-182	0.975213	2.25277e-184	0.00254129	0.0222459
15626_223_HSPG2_Perlecan	rectal	Female	1	10	Weighted median	-0.0140132	0.0905021	0.876948	-0.00217844	0.0258158	0.932751	5784	8.64419e-182	0.975213	2.25277e-184	0.00254129	0.0222459
15626_223_HSPG2_Perlecan	rectal	Female	1	10	IVW-MRE	-0.0140132	0.0905021	0.876948	-0.00795012	0.0146077	0.586276	5784	8.64419e-182	0.975213	2.25277e-184	0.00254129	0.0222459
15626_223_HSPG2_Perlecan	rectal	Female	1	10	Weighted mode	-0.0140132	0.0905021	0.876948	0.00279922	0.0324921	0.933233	5784	8.64419e-182	0.975213	2.25277e-184	0.00254129	0.0222459
15626_223_HSPG2_Perlecan	proximal	Female	1	8	MR Egger	-0.168353	0.0819385	0.0399146	0.034348	0.170997	0.847437	5784	7.50012e-182	0.846134	4.1507e-184	0.00468116	0.149184
15626_223_HSPG2_Perlecan	proximal	Female	1	8	Weighted median	-0.168353	0.0819385	0.0399146	0.0175382	0.0303736	0.563658	5784	7.50012e-182	0.846134	4.1507e-184	0.00468116	0.149184
15626_223_HSPG2_Perlecan	proximal	Female	1	8	IVW-MRE	-0.168353	0.0819385	0.0399146	0.0253345	0.035662	0.477452	5784	7.50012e-182	0.846134	4.1507e-184	0.00468116	0.149184
15626_223_HSPG2_Perlecan	proximal	Female	1	8	Weighted mode	-0.168353	0.0819385	0.0399146	0.0249169	0.036688	0.518855	5784	7.50012e-182	0.846134	4.1507e-184	0.00468116	0.149184
15626_223_HSPG2_Perlecan	overall	Male	1	28	MR Egger	-0.102374	0.0533281	0.0548948	-0.0747113	0.0744158	0.324646	5787	8.13588e-182	0.917831	9.74907e-184	0.0109975	0.0711715
15626_223_HSPG2_Perlecan	overall	Male	1	28	Weighted median	-0.102374	0.0533281	0.0548948	-0.0269805	0.0261868	0.302866	5787	8.13588e-182	0.917831	9.74907e-184	0.0109975	0.0711715
15626_223_HSPG2_Perlecan	overall	Male	1	28	IVW-MRE	-0.102374	0.0533281	0.0548948	-0.03149	0.0228135	0.167488	5787	8.13588e-182	0.917831	9.74907e-184	0.0109975	0.0711715
15626_223_HSPG2_Perlecan	overall	Male	1	28	Weighted mode	-0.102374	0.0533281	0.0548948	-0.0219221	0.0424248	0.609553	5787	8.13588e-182	0.917831	9.74907e-184	0.0109975	0.0711715
15626_223_HSPG2_Perlecan	colon	Female	1	16	MR Egger	-0.0936162	0.0646166	0.147395	0.00395227	0.136257	0.977269	5784	8.43588e-182	0.951669	2.38829e-184	0.00269383	0.0456367
15626_223_HSPG2_Perlecan	colon	Female	1	16	Weighted median	-0.0936162	0.0646166	0.147395	0.0109474	0.0317601	0.730327	5784	8.43588e-182	0.951669	2.38829e-184	0.00269383	0.0456367
15626_223_HSPG2_Perlecan	colon	Female	1	16	IVW-MRE	-0.0936162	0.0646166	0.147395	0.0341537	0.0333558	0.305873	5784	8.43588e-182	0.951669	2.38829e-184	0.00269383	0.0456367
15626_223_HSPG2_Perlecan	colon	Female	1	16	Weighted mode	-0.0936162	0.0646166	0.147395	0.000138936	0.0401391	0.997284	5784	8.43588e-182	0.951669	2.38829e-184	0.00269383	0.0456367
15626_223_HSPG2_Perlecan	distal	Female	1	8	MR Egger	-0.0317244	0.087972	0.718384	0.0683973	0.229733	0.775952	5784	8.6412e-182	0.974843	2.21955e-184	0.00250372	0.0226537
15626_223_HSPG2_Perlecan	distal	Female	1	8	Weighted median	-0.0317244	0.087972	0.718384	-0.0078987	0.0328731	0.810114	5784	8.6412e-182	0.974843	2.21955e-184	0.00250372	0.0226537
15626_223_HSPG2_Perlecan	distal	Female	1	8	IVW-MRE	-0.0317244	0.087972	0.718384	-0.0175093	0.0228758	0.444029	5784	8.6412e-182	0.974843	2.21955e-184	0.00250372	0.0226537
15626_223_HSPG2_Perlecan	distal	Female	1	8	Weighted mode	-0.0317244	0.087972	0.718384	-0.0118379	0.0501836	0.82027	5784	8.6412e-182	0.974843	2.21955e-184	0.00250372	0.0226537
15626_223_HSPG2_Perlecan	proximal	Male	1	3	MR Egger	-0.0519657	0.0868042	0.549403	0.12584	0.314644	0.757792	5785	8.32614e-182	0.939298	3.19601e-183	0.0360549	0.0246474
15626_223_HSPG2_Perlecan	proximal	Male	1	3	Weighted median	-0.0519657	0.0868042	0.549403	0.00658938	0.0385464	0.864266	5785	8.32614e-182	0.939298	3.19601e-183	0.0360549	0.0246474
15626_223_HSPG2_Perlecan	proximal	Male	1	3	IVW-MRE	-0.0519657	0.0868042	0.549403	-0.00228172	0.0106985	0.831112	5785	8.32614e-182	0.939298	3.19601e-183	0.0360549	0.0246474
15626_223_HSPG2_Perlecan	proximal	Male	1	3	Weighted mode	-0.0519657	0.0868042	0.549403	0.00741589	0.0457297	0.886077	5785	8.32614e-182	0.939298	3.19601e-183	0.0360549	0.0246474
15626_223_HSPG2_Perlecan	colon	Sex-combined	1	39	MR Egger	-0.0926431	0.0457376	0.0428128	-0.0408262	0.0774925	0.601449	5787	5.68591e-182	0.641459	2.67704e-182	0.302011	0.0565301
15626_223_HSPG2_Perlecan	colon	Sex-combined	1	39	Weighted median	-0.0926431	0.0457376	0.0428128	-0.00569131	0.0264558	0.82967	5787	5.68591e-182	0.641459	2.67704e-182	0.302011	0.0565301
15626_223_HSPG2_Perlecan	colon	Sex-combined	1	39	IVW-MRE	-0.0926431	0.0457376	0.0428128	-0.0125962	0.0231867	0.586958	5787	5.68591e-182	0.641459	2.67704e-182	0.302011	0.0565301
15626_223_HSPG2_Perlecan	colon	Sex-combined	1	39	Weighted mode	-0.0926431	0.0457376	0.0428128	-0.0100101	0.0393927	0.800779	5787	5.68591e-182	0.641459	2.67704e-182	0.302011	0.0565301
15626_223_HSPG2_Perlecan	overall	Sex-combined	1	62	MR Egger	-0.0809654	0.0381471	0.0338001	-0.0346264	0.0558262	0.53744	5788	5.38059e-182	0.607017	3.00572e-182	0.339094	0.0538893
15626_223_HSPG2_Perlecan	overall	Sex-combined	1	62	Weighted median	-0.0809654	0.0381471	0.0338001	-0.000588606	0.0232043	0.979763	5788	5.38059e-182	0.607017	3.00572e-182	0.339094	0.0538893
15626_223_HSPG2_Perlecan	overall	Sex-combined	1	62	IVW-MRE	-0.0809654	0.0381471	0.0338001	-0.000229669	0.0193884	0.990549	5788	5.38059e-182	0.607017	3.00572e-182	0.339094	0.0538893
15626_223_HSPG2_Perlecan	overall	Sex-combined	1	62	Weighted mode	-0.0809654	0.0381471	0.0338001	0.000754857	0.0359461	0.983314	5788	5.38059e-182	0.607017	3.00572e-182	0.339094	0.0538893
15626_223_HSPG2_Perlecan	rectal	Sex-combined	1	24	MR Egger	-0.0541067	0.0587777	0.357296	-0.0227495	0.0653897	0.731217	5787	8.64536e-182	0.975309	1.74375e-184	0.00196695	0.0227245
15626_223_HSPG2_Perlecan	rectal	Sex-combined	1	24	Weighted median	-0.0541067	0.0587777	0.357296	-0.00801927	0.0230155	0.727518	5787	8.64536e-182	0.975309	1.74375e-184	0.00196695	0.0227245
15626_223_HSPG2_Perlecan	rectal	Sex-combined	1	24	IVW-MRE	-0.0541067	0.0587777	0.357296	-0.0423243	0.020407	0.0380789	5787	8.64536e-182	0.975309	1.74375e-184	0.00196695	0.0227245
15626_223_HSPG2_Perlecan	rectal	Sex-combined	1	24	Weighted mode	-0.0541067	0.0587777	0.357296	-0.00497678	0.0281158	0.86105	5787	8.64536e-182	0.975309	1.74375e-184	0.00196695	0.0227245
15626_223_HSPG2_Perlecan	colon	Male	1	20	MR Egger	-0.0846633	0.0653951	0.195443	-0.0191931	0.0822282	0.818075	5786	8.48355e-182	0.957067	7.56783e-184	0.00853727	0.0343956
15626_223_HSPG2_Perlecan	colon	Male	1	20	Weighted median	-0.0846633	0.0653951	0.195443	-0.0227704	0.0265691	0.391431	5786	8.48355e-182	0.957067	7.56783e-184	0.00853727	0.0343956
15626_223_HSPG2_Perlecan	colon	Male	1	20	IVW-MRE	-0.0846633	0.0653951	0.195443	-0.0280634	0.0189927	0.139517	5786	8.48355e-182	0.957067	7.56783e-184	0.00853727	0.0343956
15626_223_HSPG2_Perlecan	colon	Male	1	20	Weighted mode	-0.0846633	0.0653951	0.195443	-0.0254586	0.0415778	0.547589	5786	8.48355e-182	0.957067	7.56783e-184	0.00853727	0.0343956
15626_223_HSPG2_Perlecan	rectal	Male	1	10	MR Egger	-0.0776567	0.0778513	0.318522	0.004568	0.163841	0.97844	5785	8.54693e-182	0.964201	3.47633e-184	0.00392141	0.0318781
15626_223_HSPG2_Perlecan	rectal	Male	1	10	Weighted median	-0.0776567	0.0778513	0.318522	-0.0132776	0.0298558	0.656518	5785	8.54693e-182	0.964201	3.47633e-184	0.00392141	0.0318781
15626_223_HSPG2_Perlecan	rectal	Male	1	10	IVW-MRE	-0.0776567	0.0778513	0.318522	-0.0707807	0.0404691	0.0802902	5785	8.54693e-182	0.964201	3.47633e-184	0.00392141	0.0318781
15626_223_HSPG2_Perlecan	rectal	Male	1	10	Weighted mode	-0.0776567	0.0778513	0.318522	-0.00834068	0.0338178	0.810724	5785	8.54693e-182	0.964201	3.47633e-184	0.00392141	0.0318781
15626_223_HSPG2_Perlecan	proximal	Sex-combined	1	21	MR Egger	-0.12573	0.0597509	0.035358	0.0827664	0.0934096	0.386663	5787	5.78023e-183	0.0652083	8.19949e-182	0.925005	0.0097864
15626_223_HSPG2_Perlecan	proximal	Sex-combined	1	21	Weighted median	-0.12573	0.0597509	0.035358	0.0124951	0.0261676	0.633003	5787	5.78023e-183	0.0652083	8.19949e-182	0.925005	0.0097864
15626_223_HSPG2_Perlecan	proximal	Sex-combined	1	21	IVW-MRE	-0.12573	0.0597509	0.035358	0.0229051	0.0235679	0.331111	5787	5.78023e-183	0.0652083	8.19949e-182	0.925005	0.0097864
15626_223_HSPG2_Perlecan	proximal	Sex-combined	1	21	Weighted mode	-0.12573	0.0597509	0.035358	0.0220645	0.0373743	0.561557	5787	5.78023e-183	0.0652083	8.19949e-182	0.925005	0.0097864
15626_223_HSPG2_Perlecan	distal	Male	1	9	MR Egger	-0.0597509	0.0833009	0.473195	0.107207	0.128006	0.429967	5785	8.60269e-182	0.970517	3.86112e-184	0.00435569	0.0251271
15626_223_HSPG2_Perlecan	distal	Male	1	9	Weighted median	-0.0597509	0.0833009	0.473195	-0.0072022	0.0286127	0.801262	5785	8.60269e-182	0.970517	3.86112e-184	0.00435569	0.0251271
15626_223_HSPG2_Perlecan	distal	Male	1	9	IVW-MRE	-0.0597509	0.0833009	0.473195	-0.0281993	0.0274636	0.30452	5785	8.60269e-182	0.970517	3.86112e-184	0.00435569	0.0251271
15626_223_HSPG2_Perlecan	distal	Male	1	9	Weighted mode	-0.0597509	0.0833009	0.473195	0.00326016	0.0348649	0.927799	5785	8.60269e-182	0.970517	3.86112e-184	0.00435569	0.0251271
15626_223_HSPG2_Perlecan	overall	Female	1	23	MR Egger	-0.0527443	0.0548852	0.336556	0.0932045	0.0814524	0.265383	5787	8.64582e-182	0.975367	2.37314e-184	0.00267701	0.0219557
15626_223_HSPG2_Perlecan	overall	Female	1	23	Weighted median	-0.0527443	0.0548852	0.336556	0.00816884	0.0266107	0.758862	5787	8.64582e-182	0.975367	2.37314e-184	0.00267701	0.0219557
15626_223_HSPG2_Perlecan	overall	Female	1	23	IVW-MRE	-0.0527443	0.0548852	0.336556	-0.0208491	0.023824	0.381502	5787	8.64582e-182	0.975367	2.37314e-184	0.00267701	0.0219557
15626_223_HSPG2_Perlecan	overall	Female	1	23	Weighted mode	-0.0527443	0.0548852	0.336556	0.0177677	0.0378077	0.643016	5787	8.64582e-182	0.975367	2.37314e-184	0.00267701	0.0219557
15626_223_HSPG2_Perlecan	distal	Sex-combined	1	23	MR Egger	-0.0432075	0.0599455	0.471045	-0.0547145	0.0607668	0.378117	5787	8.66825e-182	0.977891	3.195e-184	0.00360419	0.0185044
15626_223_HSPG2_Perlecan	distal	Sex-combined	1	23	Weighted median	-0.0432075	0.0599455	0.471045	-0.021335	0.0248635	0.390844	5787	8.66825e-182	0.977891	3.195e-184	0.00360419	0.0185044
15626_223_HSPG2_Perlecan	distal	Sex-combined	1	23	IVW-MRE	-0.0432075	0.0599455	0.471045	-0.0235481	0.0159757	0.140482	5787	8.66825e-182	0.977891	3.195e-184	0.00360419	0.0185044
15626_223_HSPG2_Perlecan	distal	Sex-combined	1	23	Weighted mode	-0.0432075	0.0599455	0.471045	-0.0163911	0.0459629	0.724776	5787	8.66825e-182	0.977891	3.195e-184	0.00360419	0.0185044
6527_1_TRIL_TRIL	overall	Male	1	28	MR Egger	0.417894	0.704037	0.552801	-0.0480054	0.0794415	0.55089	6473	1.72887e-09	0.985474	5.86315e-12	0.00334195	0.0111843
6527_1_TRIL_TRIL	overall	Male	1	28	Weighted median	0.417894	0.704037	0.552801	-0.0157747	0.0266466	0.553852	6473	1.72887e-09	0.985474	5.86315e-12	0.00334195	0.0111843
6527_1_TRIL_TRIL	overall	Male	1	28	IVW-MRE	0.417894	0.704037	0.552801	0.0113059	0.0243591	0.642551	6473	1.72887e-09	0.985474	5.86315e-12	0.00334195	0.0111843
6527_1_TRIL_TRIL	overall	Male	1	28	Weighted mode	0.417894	0.704037	0.552801	-0.0182105	0.038888	0.643343	6473	1.72887e-09	0.985474	5.86315e-12	0.00334195	0.0111843
6527_1_TRIL_TRIL	colon	Sex-combined	1	39	MR Egger	0.117294	0.405619	0.772449	0.0522254	0.0730862	0.479358	6473	1.71989e-09	0.980359	1.09265e-11	0.00622807	0.0134134
6527_1_TRIL_TRIL	colon	Sex-combined	1	39	Weighted median	0.117294	0.405619	0.772449	0.0255376	0.0242878	0.293048	6473	1.71989e-09	0.980359	1.09265e-11	0.00622807	0.0134134
6527_1_TRIL_TRIL	colon	Sex-combined	1	39	IVW-MRE	0.117294	0.405619	0.772449	0.0271386	0.021757	0.212268	6473	1.71989e-09	0.980359	1.09265e-11	0.00622807	0.0134134
6527_1_TRIL_TRIL	colon	Sex-combined	1	39	Weighted mode	0.117294	0.405619	0.772449	0.0291471	0.0398147	0.468618	6473	1.71989e-09	0.980359	1.09265e-11	0.00622807	0.0134134
6527_1_TRIL_TRIL	overall	Sex-combined	1	62	MR Egger	-0.216039	0.346427	0.532876	-0.0509692	0.0538624	0.347799	6473	1.73719e-09	0.990217	5.29814e-12	0.00301993	0.00676275
6527_1_TRIL_TRIL	overall	Sex-combined	1	62	Weighted median	-0.216039	0.346427	0.532876	0.00398188	0.0229779	0.862422	6473	1.73719e-09	0.990217	5.29814e-12	0.00301993	0.00676275
6527_1_TRIL_TRIL	overall	Sex-combined	1	62	IVW-MRE	-0.216039	0.346427	0.532876	0.00580986	0.0188347	0.757728	6473	1.73719e-09	0.990217	5.29814e-12	0.00301993	0.00676275
6527_1_TRIL_TRIL	overall	Sex-combined	1	62	Weighted mode	-0.216039	0.346427	0.532876	0.00989219	0.0360959	0.78497	6473	1.73719e-09	0.990217	5.29814e-12	0.00301993	0.00676275
6527_1_TRIL_TRIL	rectal	Sex-combined	1	24	MR Egger	-0.493453	0.545008	0.365251	-0.0735442	0.056086	0.203287	6473	1.73269e-09	0.987656	4.02988e-12	0.00229698	0.0100466
6527_1_TRIL_TRIL	rectal	Sex-combined	1	24	Weighted median	-0.493453	0.545008	0.365251	-0.00493261	0.0221432	0.823722	6473	1.73269e-09	0.987656	4.02988e-12	0.00229698	0.0100466
6527_1_TRIL_TRIL	rectal	Sex-combined	1	24	IVW-MRE	-0.493453	0.545008	0.365251	0.000667007	0.0182166	0.970792	6473	1.73269e-09	0.987656	4.02988e-12	0.00229698	0.0100466
6527_1_TRIL_TRIL	rectal	Sex-combined	1	24	Weighted mode	-0.493453	0.545008	0.365251	-0.00843304	0.0287849	0.772174	6473	1.73269e-09	0.987656	4.02988e-12	0.00229698	0.0100466
6527_1_TRIL_TRIL	proximal	Sex-combined	1	21	MR Egger	-0.580469	0.546918	0.288532	0.0809482	0.0946672	0.40316	6473	1.73159e-09	0.987025	4.81604e-12	0.0027451	0.0102304
6527_1_TRIL_TRIL	proximal	Sex-combined	1	21	Weighted median	-0.580469	0.546918	0.288532	0.0549654	0.0259795	0.0343683	6473	1.73159e-09	0.987025	4.81604e-12	0.0027451	0.0102304
6527_1_TRIL_TRIL	proximal	Sex-combined	1	21	IVW-MRE	-0.580469	0.546918	0.288532	0.0162821	0.0240169	0.497806	6473	1.73159e-09	0.987025	4.81604e-12	0.0027451	0.0102304
6527_1_TRIL_TRIL	proximal	Sex-combined	1	21	Weighted mode	-0.580469	0.546918	0.288532	0.0641554	0.0347723	0.0798968	6473	1.73159e-09	0.987025	4.81604e-12	0.0027451	0.0102304
6527_1_TRIL_TRIL	overall	Female	1	23	MR Egger	-0.136388	0.473813	0.77346	0.0479456	0.0664376	0.47846	6473	1.73456e-09	0.988719	3.44801e-12	0.00196531	0.00931556
6527_1_TRIL_TRIL	overall	Female	1	23	Weighted median	-0.136388	0.473813	0.77346	0.0140007	0.0272831	0.607837	6473	1.73456e-09	0.988719	3.44801e-12	0.00196531	0.00931556
6527_1_TRIL_TRIL	overall	Female	1	23	IVW-MRE	-0.136388	0.473813	0.77346	0.00416838	0.0186613	0.823247	6473	1.73456e-09	0.988719	3.44801e-12	0.00196531	0.00931556
6527_1_TRIL_TRIL	overall	Female	1	23	Weighted mode	-0.136388	0.473813	0.77346	0.0389998	0.0497305	0.441272	6473	1.73456e-09	0.988719	3.44801e-12	0.00196531	0.00931556
6527_1_TRIL_TRIL	distal	Sex-combined	1	23	MR Egger	0.845881	0.486634	0.0821705	-0.0165669	0.0890339	0.854172	6473	1.63772e-09	0.933519	5.27488e-12	0.0030061	0.0634751
6527_1_TRIL_TRIL	distal	Sex-combined	1	23	Weighted median	0.845881	0.486634	0.0821705	0.0164424	0.0248635	0.508416	6473	1.63772e-09	0.933519	5.27488e-12	0.0030061	0.0634751
6527_1_TRIL_TRIL	distal	Sex-combined	1	23	IVW-MRE	0.845881	0.486634	0.0821705	0.0204756	0.0248266	0.409517	6473	1.63772e-09	0.933519	5.27488e-12	0.0030061	0.0634751
6527_1_TRIL_TRIL	distal	Sex-combined	1	23	Weighted mode	0.845881	0.486634	0.0821705	-0.0129409	0.0424978	0.763603	6473	1.63772e-09	0.933519	5.27488e-12	0.0030061	0.0634751
10070_22_PLCG2_PLCG2	rectal	Female	1	10	MR Egger	-0.0546833	0.170547	0.748487	-0.0178618	0.0886973	0.845428	9755	3.93187e-35	0.978204	2.20549e-37	0.00548685	0.0163088
10070_22_PLCG2_PLCG2	rectal	Female	1	10	Weighted median	-0.0546833	0.170547	0.748487	0.00211201	0.0239056	0.9296	9755	3.93187e-35	0.978204	2.20549e-37	0.00548685	0.0163088
10070_22_PLCG2_PLCG2	rectal	Female	1	10	IVW-MRE	-0.0546833	0.170547	0.748487	-0.00768969	0.0177474	0.664808	9755	3.93187e-35	0.978204	2.20549e-37	0.00548685	0.0163088
10070_22_PLCG2_PLCG2	rectal	Female	1	10	Weighted mode	-0.0546833	0.170547	0.748487	0.00420954	0.0362839	0.910187	9755	3.93187e-35	0.978204	2.20549e-37	0.00548685	0.0163088
10070_22_PLCG2_PLCG2	proximal	Female	1	8	MR Egger	-0.132106	0.15268	0.386903	-0.00103737	0.0975694	0.991862	9755	3.91533e-35	0.974084	1.65309e-37	0.00411245	0.0218039
10070_22_PLCG2_PLCG2	proximal	Female	1	8	Weighted median	-0.132106	0.15268	0.386903	-0.0190716	0.0277522	0.491949	9755	3.91533e-35	0.974084	1.65309e-37	0.00411245	0.0218039
10070_22_PLCG2_PLCG2	proximal	Female	1	8	IVW-MRE	-0.132106	0.15268	0.386903	-0.013473	0.017069	0.429921	9755	3.91533e-35	0.974084	1.65309e-37	0.00411245	0.0218039
10070_22_PLCG2_PLCG2	proximal	Female	1	8	Weighted mode	-0.132106	0.15268	0.386903	-0.0266964	0.0358351	0.480542	9755	3.91533e-35	0.974084	1.65309e-37	0.00411245	0.0218039
10070_22_PLCG2_PLCG2	overall	Male	1	28	MR Egger	-0.0113698	0.099621	0.909134	0.00286092	0.0577267	0.960852	9756	3.96788e-35	0.987158	1.46461e-37	0.00364366	0.00919821
10070_22_PLCG2_PLCG2	overall	Male	1	28	Weighted median	-0.0113698	0.099621	0.909134	-0.00159473	0.0240608	0.947156	9756	3.96788e-35	0.987158	1.46461e-37	0.00364366	0.00919821
10070_22_PLCG2_PLCG2	overall	Male	1	28	IVW-MRE	-0.0113698	0.099621	0.909134	-0.013885	0.0136681	0.309693	9756	3.96788e-35	0.987158	1.46461e-37	0.00364366	0.00919821
10070_22_PLCG2_PLCG2	overall	Male	1	28	Weighted mode	-0.0113698	0.099621	0.909134	0.0251872	0.0437647	0.569709	9756	3.96788e-35	0.987158	1.46461e-37	0.00364366	0.00919821
10070_22_PLCG2_PLCG2	colon	Female	1	16	MR Egger	-0.0665945	0.121278	0.582932	0.0252763	0.081556	0.761182	9755	3.95384e-35	0.983663	1.37073e-37	0.00341006	0.0129265
10070_22_PLCG2_PLCG2	colon	Female	1	16	Weighted median	-0.0665945	0.121278	0.582932	0.000798037	0.0301323	0.978871	9755	3.95384e-35	0.983663	1.37073e-37	0.00341006	0.0129265
10070_22_PLCG2_PLCG2	colon	Female	1	16	IVW-MRE	-0.0665945	0.121278	0.582932	0.00351906	0.0189624	0.852774	9755	3.95384e-35	0.983663	1.37073e-37	0.00341006	0.0129265
10070_22_PLCG2_PLCG2	colon	Female	1	16	Weighted mode	-0.0665945	0.121278	0.582932	0.00794569	0.0422811	0.853454	9755	3.95384e-35	0.983663	1.37073e-37	0.00341006	0.0129265
10070_22_PLCG2_PLCG2	distal	Female	1	8	MR Egger	0.0476448	0.164591	0.772219	-0.181227	0.216899	0.435419	9755	3.93953e-35	0.980107	1.83822e-37	0.00457311	0.0153195
10070_22_PLCG2_PLCG2	distal	Female	1	8	Weighted median	0.0476448	0.164591	0.772219	0.00315959	0.0302775	0.916888	9755	3.93953e-35	0.980107	1.83822e-37	0.00457311	0.0153195
10070_22_PLCG2_PLCG2	distal	Female	1	8	IVW-MRE	0.0476448	0.164591	0.772219	0.000658587	0.0210719	0.975067	9755	3.93953e-35	0.980107	1.83822e-37	0.00457311	0.0153195
10070_22_PLCG2_PLCG2	distal	Female	1	8	Weighted mode	0.0476448	0.164591	0.772219	0.00259317	0.0471789	0.957703	9755	3.93953e-35	0.980107	1.83822e-37	0.00457311	0.0153195
10070_22_PLCG2_PLCG2	proximal	Male	1	3	MR Egger	-0.0882512	0.162967	0.588144	0.410559	0.298257	0.399968	9755	3.93373e-35	0.978663	1.91183e-37	0.00475623	0.0165804
10070_22_PLCG2_PLCG2	proximal	Male	1	3	Weighted median	-0.0882512	0.162967	0.588144	-0.00301387	0.0423089	0.943211	9755	3.93373e-35	0.978663	1.91183e-37	0.00475623	0.0165804
10070_22_PLCG2_PLCG2	proximal	Male	1	3	IVW-MRE	-0.0882512	0.162967	0.588144	-0.0139536	0.0337655	0.679423	9755	3.93373e-35	0.978663	1.91183e-37	0.00475623	0.0165804
10070_22_PLCG2_PLCG2	proximal	Male	1	3	Weighted mode	-0.0882512	0.162967	0.588144	0.0059316	0.0487574	0.914293	9755	3.93373e-35	0.978663	1.91183e-37	0.00475623	0.0165804
10070_22_PLCG2_PLCG2	colon	Sex-combined	1	39	MR Egger	-0.0324851	0.0860855	0.705907	0.00769104	0.0549722	0.889492	9756	3.97067e-35	0.987847	1.54039e-37	0.00383219	0.00832036
10070_22_PLCG2_PLCG2	colon	Sex-combined	1	39	Weighted median	-0.0324851	0.0860855	0.705907	-0.00330683	0.0242803	0.891668	9756	3.97067e-35	0.987847	1.54039e-37	0.00383219	0.00832036
10070_22_PLCG2_PLCG2	colon	Sex-combined	1	39	IVW-MRE	-0.0324851	0.0860855	0.705907	-0.0057337	0.0147323	0.697133	9756	3.97067e-35	0.987847	1.54039e-37	0.00383219	0.00832036
10070_22_PLCG2_PLCG2	colon	Sex-combined	1	39	Weighted mode	-0.0324851	0.0860855	0.705907	0.000700049	0.0370945	0.985042	9756	3.97067e-35	0.987847	1.54039e-37	0.00383219	0.00832036
10070_22_PLCG2_PLCG2	overall	Sex-combined	1	62	MR Egger	-0.0373579	0.0709258	0.59839	-0.0203326	0.0423277	0.632718	9756	3.96333e-35	0.986024	2.6937e-37	0.0067015	0.00727407
10070_22_PLCG2_PLCG2	overall	Sex-combined	1	62	Weighted median	-0.0373579	0.0709258	0.59839	-0.0327249	0.0223175	0.142557	9756	3.96333e-35	0.986024	2.6937e-37	0.0067015	0.00727407
10070_22_PLCG2_PLCG2	overall	Sex-combined	1	62	IVW-MRE	-0.0373579	0.0709258	0.59839	-0.0226778	0.0129122	0.0790359	9756	3.96333e-35	0.986024	2.6937e-37	0.0067015	0.00727407
10070_22_PLCG2_PLCG2	overall	Sex-combined	1	62	Weighted mode	-0.0373579	0.0709258	0.59839	-0.0471416	0.0351975	0.185428	9756	3.96333e-35	0.986024	2.6937e-37	0.0067015	0.00727407
10070_22_PLCG2_PLCG2	rectal	Sex-combined	1	24	MR Egger	0.0503519	0.110449	0.648475	0.0171666	0.047762	0.722707	9756	3.92045e-35	0.975363	5.25047e-37	0.0130624	0.0115743
10070_22_PLCG2_PLCG2	rectal	Sex-combined	1	24	Weighted median	0.0503519	0.110449	0.648475	-0.0349372	0.0220115	0.112462	9756	3.92045e-35	0.975363	5.25047e-37	0.0130624	0.0115743
10070_22_PLCG2_PLCG2	rectal	Sex-combined	1	24	IVW-MRE	0.0503519	0.110449	0.648475	-0.0282557	0.0118698	0.017291	9756	3.92045e-35	0.975363	5.25047e-37	0.0130624	0.0115743
10070_22_PLCG2_PLCG2	rectal	Sex-combined	1	24	Weighted mode	0.0503519	0.110449	0.648475	-0.0318638	0.0321678	0.332212	9756	3.92045e-35	0.975363	5.25047e-37	0.0130624	0.0115743
10070_22_PLCG2_PLCG2	colon	Male	1	20	MR Egger	0.0135355	0.122902	0.912305	0.0294822	0.0780363	0.709996	9755	3.95577e-35	0.984145	1.71769e-37	0.00427329	0.0115812
10070_22_PLCG2_PLCG2	colon	Male	1	20	Weighted median	0.0135355	0.122902	0.912305	-0.00861571	0.024724	0.727483	9755	3.95577e-35	0.984145	1.71769e-37	0.00427329	0.0115812
10070_22_PLCG2_PLCG2	colon	Male	1	20	IVW-MRE	0.0135355	0.122902	0.912305	-0.00930443	0.0145274	0.521864	9755	3.95577e-35	0.984145	1.71769e-37	0.00427329	0.0115812
10070_22_PLCG2_PLCG2	colon	Male	1	20	Weighted mode	0.0135355	0.122902	0.912305	-0.0357553	0.0433032	0.419224	9755	3.95577e-35	0.984145	1.71769e-37	0.00427329	0.0115812
10070_22_PLCG2_PLCG2	rectal	Male	1	10	MR Egger	0.0822956	0.146724	0.574876	-0.00604392	0.0780767	0.940198	9755	3.93086e-35	0.977945	2.83072e-37	0.0070423	0.0150123
10070_22_PLCG2_PLCG2	rectal	Male	1	10	Weighted median	0.0822956	0.146724	0.574876	-0.0334399	0.0252613	0.185583	9755	3.93086e-35	0.977945	2.83072e-37	0.0070423	0.0150123
10070_22_PLCG2_PLCG2	rectal	Male	1	10	IVW-MRE	0.0822956	0.146724	0.574876	-0.0166072	0.0151913	0.274302	9755	3.93086e-35	0.977945	2.83072e-37	0.0070423	0.0150123
10070_22_PLCG2_PLCG2	rectal	Male	1	10	Weighted mode	0.0822956	0.146724	0.574876	-0.0507277	0.0420332	0.258253	9755	3.93086e-35	0.977945	2.83072e-37	0.0070423	0.0150123
10070_22_PLCG2_PLCG2	proximal	Sex-combined	1	21	MR Egger	-0.106118	0.111532	0.341373	-0.0206438	0.069164	0.768579	9756	3.94215e-35	0.980753	1.77291e-37	0.00441062	0.0148368
10070_22_PLCG2_PLCG2	proximal	Sex-combined	1	21	Weighted median	-0.106118	0.111532	0.341373	-0.0135892	0.0251299	0.588675	9756	3.94215e-35	0.980753	1.77291e-37	0.00441062	0.0148368
10070_22_PLCG2_PLCG2	proximal	Sex-combined	1	21	IVW-MRE	-0.106118	0.111532	0.341373	-0.0118983	0.0153547	0.4384	9756	3.94215e-35	0.980753	1.77291e-37	0.00441062	0.0148368
10070_22_PLCG2_PLCG2	proximal	Sex-combined	1	21	Weighted mode	-0.106118	0.111532	0.341373	-0.0199308	0.0388748	0.613783	9756	3.94215e-35	0.980753	1.77291e-37	0.00441062	0.0148368
10070_22_PLCG2_PLCG2	distal	Male	1	9	MR Egger	-0.0146183	0.157011	0.925821	-0.0709615	0.0936854	0.473504	9755	3.93595e-35	0.979217	2.64759e-37	0.00658673	0.0141963
10070_22_PLCG2_PLCG2	distal	Male	1	9	Weighted median	-0.0146183	0.157011	0.925821	0.00453038	0.026175	0.862588	9755	3.93595e-35	0.979217	2.64759e-37	0.00658673	0.0141963
10070_22_PLCG2_PLCG2	distal	Male	1	9	IVW-MRE	-0.0146183	0.157011	0.925821	-0.00321612	0.0193665	0.868105	9755	3.93595e-35	0.979217	2.64759e-37	0.00658673	0.0141963
10070_22_PLCG2_PLCG2	distal	Male	1	9	Weighted mode	-0.0146183	0.157011	0.925821	-0.00797769	0.042008	0.854111	9755	3.93595e-35	0.979217	2.64759e-37	0.00658673	0.0141963
10070_22_PLCG2_PLCG2	overall	Female	1	23	MR Egger	-0.0676773	0.102328	0.508371	0.0407107	0.066015	0.544068	9755	3.95824e-35	0.984757	1.67256e-37	0.00416099	0.0110819
10070_22_PLCG2_PLCG2	overall	Female	1	23	Weighted median	-0.0676773	0.102328	0.508371	0.00224127	0.0248174	0.928041	9755	3.95824e-35	0.984757	1.67256e-37	0.00416099	0.0110819
10070_22_PLCG2_PLCG2	overall	Female	1	23	IVW-MRE	-0.0676773	0.102328	0.508371	-0.00530462	0.0139277	0.703301	9755	3.95824e-35	0.984757	1.67256e-37	0.00416099	0.0110819
10070_22_PLCG2_PLCG2	overall	Female	1	23	Weighted mode	-0.0676773	0.102328	0.508371	0.0137185	0.0414234	0.743644	9755	3.95824e-35	0.984757	1.67256e-37	0.00416099	0.0110819
10070_22_PLCG2_PLCG2	distal	Sex-combined	1	23	MR Egger	0.0162426	0.113156	0.885863	0.0725009	0.0591577	0.233935	9756	3.9603e-35	0.985267	1.74692e-37	0.00434598	0.0103874
10070_22_PLCG2_PLCG2	distal	Sex-combined	1	23	Weighted median	0.0162426	0.113156	0.885863	0.0068374	0.0228495	0.76476	9756	3.9603e-35	0.985267	1.74692e-37	0.00434598	0.0103874
10070_22_PLCG2_PLCG2	distal	Sex-combined	1	23	IVW-MRE	0.0162426	0.113156	0.885863	-0.00801072	0.013547	0.554301	9756	3.9603e-35	0.985267	1.74692e-37	0.00434598	0.0103874
10070_22_PLCG2_PLCG2	distal	Sex-combined	1	23	Weighted mode	0.0162426	0.113156	0.885863	0.0218379	0.0376676	0.56797	9756	3.9603e-35	0.985267	1.74692e-37	0.00434598	0.0103874
8035_6_C1orf198_CA198	rectal	Female	1	10	MR Egger	-0.251043	0.196801	0.20209	-0.0152114	0.0857357	0.863587	6062	1.40686e-25	0.968685	3.90279e-28	0.00268696	0.0286279
8035_6_C1orf198_CA198	rectal	Female	1	10	Weighted median	-0.251043	0.196801	0.20209	0.0129378	0.0238722	0.587846	6062	1.40686e-25	0.968685	3.90279e-28	0.00268696	0.0286279
8035_6_C1orf198_CA198	rectal	Female	1	10	IVW-MRE	-0.251043	0.196801	0.20209	0.0183504	0.0141221	0.193803	6062	1.40686e-25	0.968685	3.90279e-28	0.00268696	0.0286279
8035_6_C1orf198_CA198	rectal	Female	1	10	Weighted mode	-0.251043	0.196801	0.20209	0.0117396	0.0309832	0.713544	6062	1.40686e-25	0.968685	3.90279e-28	0.00268696	0.0286279
8035_6_C1orf198_CA198	proximal	Female	1	8	MR Egger	-0.0848401	0.175243	0.628296	0.0882326	0.0985958	0.405311	6062	1.42941e-25	0.984214	3.11516e-28	0.00214479	0.013641
8035_6_C1orf198_CA198	proximal	Female	1	8	Weighted median	-0.0848401	0.175243	0.628296	0.0227158	0.0278344	0.41444	6062	1.42941e-25	0.984214	3.11516e-28	0.00214479	0.013641
8035_6_C1orf198_CA198	proximal	Female	1	8	IVW-MRE	-0.0848401	0.175243	0.628296	0.0166156	0.0137964	0.228459	6062	1.42941e-25	0.984214	3.11516e-28	0.00214479	0.013641
8035_6_C1orf198_CA198	proximal	Female	1	8	Weighted mode	-0.0848401	0.175243	0.628296	0.0285277	0.0425979	0.524519	6062	1.42941e-25	0.984214	3.11516e-28	0.00214479	0.013641
8035_6_C1orf198_CA198	overall	Male	1	28	MR Egger	0.211405	0.116134	0.0687043	0.0349131	0.063847	0.589162	6062	1.38929e-25	0.956589	5.78154e-28	0.00398045	0.0394306
8035_6_C1orf198_CA198	overall	Male	1	28	Weighted median	0.211405	0.116134	0.0687043	0.0176035	0.026197	0.501606	6062	1.38929e-25	0.956589	5.78154e-28	0.00398045	0.0394306
8035_6_C1orf198_CA198	overall	Male	1	28	IVW-MRE	0.211405	0.116134	0.0687043	0.0212628	0.0194428	0.274126	6062	1.38929e-25	0.956589	5.78154e-28	0.00398045	0.0394306
8035_6_C1orf198_CA198	overall	Male	1	28	Weighted mode	0.211405	0.116134	0.0687043	-0.00709983	0.0440353	0.873112	6062	1.38929e-25	0.956589	5.78154e-28	0.00398045	0.0394306
8035_6_C1orf198_CA198	colon	Female	1	16	MR Egger	-0.107789	0.139777	0.440621	0.0544199	0.109127	0.625746	6062	1.43063e-25	0.985052	2.95161e-28	0.00203218	0.0129162
8035_6_C1orf198_CA198	colon	Female	1	16	Weighted median	-0.107789	0.139777	0.440621	0.0481188	0.0301018	0.109924	6062	1.43063e-25	0.985052	2.95161e-28	0.00203218	0.0129162
8035_6_C1orf198_CA198	colon	Female	1	16	IVW-MRE	-0.107789	0.139777	0.440621	0.0349176	0.0267279	0.191414	6062	1.43063e-25	0.985052	2.95161e-28	0.00203218	0.0129162
8035_6_C1orf198_CA198	colon	Female	1	16	Weighted mode	-0.107789	0.139777	0.440621	0.0432071	0.0421982	0.322109	6062	1.43063e-25	0.985052	2.95161e-28	0.00203218	0.0129162
8035_6_C1orf198_CA198	distal	Female	1	8	MR Egger	-0.216968	0.191238	0.256566	-0.367907	0.21622	0.139742	6062	1.41281e-25	0.972779	4.2682e-28	0.0029386	0.024282
8035_6_C1orf198_CA198	distal	Female	1	8	Weighted median	-0.216968	0.191238	0.256566	0.0286315	0.0300771	0.341128	6062	1.41281e-25	0.972779	4.2682e-28	0.0029386	0.024282
8035_6_C1orf198_CA198	distal	Female	1	8	IVW-MRE	-0.216968	0.191238	0.256566	0.0323737	0.0181357	0.0742483	6062	1.41281e-25	0.972779	4.2682e-28	0.0029386	0.024282
8035_6_C1orf198_CA198	distal	Female	1	8	Weighted mode	-0.216968	0.191238	0.256566	0.0344111	0.0440914	0.460698	6062	1.41281e-25	0.972779	4.2682e-28	0.0029386	0.024282
8035_6_C1orf198_CA198	proximal	Male	1	3	MR Egger	0.290682	0.187065	0.120207	-0.123311	0.298276	0.750435	6062	1.39011e-25	0.957149	5.03227e-28	0.00346454	0.0393866
8035_6_C1orf198_CA198	proximal	Male	1	3	Weighted median	0.290682	0.187065	0.120207	0.0307029	0.0387972	0.428728	6062	1.39011e-25	0.957149	5.03227e-28	0.00346454	0.0393866
8035_6_C1orf198_CA198	proximal	Male	1	3	IVW-MRE	0.290682	0.187065	0.120207	0.0377987	0.0126596	0.00282849	6062	1.39011e-25	0.957149	5.03227e-28	0.00346454	0.0393866
8035_6_C1orf198_CA198	proximal	Male	1	3	Weighted mode	0.290682	0.187065	0.120207	0.0271067	0.0456047	0.612538	6062	1.39011e-25	0.957149	5.03227e-28	0.00346454	0.0393866
8035_6_C1orf198_CA198	colon	Sex-combined	1	39	MR Egger	0.0410292	0.0994437	0.679909	0.099686	0.055492	0.0805989	6062	1.43824e-25	0.99029	2.86273e-28	0.00197104	0.00773869
8035_6_C1orf198_CA198	colon	Sex-combined	1	39	Weighted median	0.0410292	0.0994437	0.679909	0.0330394	0.0243883	0.175505	6062	1.43824e-25	0.99029	2.86273e-28	0.00197104	0.00773869
8035_6_C1orf198_CA198	colon	Sex-combined	1	39	IVW-MRE	0.0410292	0.0994437	0.679909	0.0341421	0.0168489	0.0427262	6062	1.43824e-25	0.99029	2.86273e-28	0.00197104	0.00773869
8035_6_C1orf198_CA198	colon	Sex-combined	1	39	Weighted mode	0.0410292	0.0994437	0.679909	0.0371025	0.0384358	0.340492	6062	1.43824e-25	0.99029	2.86273e-28	0.00197104	0.00773869
8035_6_C1orf198_CA198	overall	Sex-combined	1	62	MR Egger	0.0827538	0.0827538	0.317311	0.0507898	0.0432872	0.245303	6062	1.43484e-25	0.987948	3.11975e-28	0.00214798	0.00990416
8035_6_C1orf198_CA198	overall	Sex-combined	1	62	Weighted median	0.0827538	0.0827538	0.317311	0.0128645	0.0218308	0.555671	6062	1.43484e-25	0.987948	3.11975e-28	0.00214798	0.00990416
8035_6_C1orf198_CA198	overall	Sex-combined	1	62	IVW-MRE	0.0827538	0.0827538	0.317311	0.00579007	0.0151564	0.702446	6062	1.43484e-25	0.987948	3.11975e-28	0.00214798	0.00990416
8035_6_C1orf198_CA198	overall	Sex-combined	1	62	Weighted mode	0.0827538	0.0827538	0.317311	0.0129899	0.0377493	0.731948	6062	1.43484e-25	0.987948	3.11975e-28	0.00214798	0.00990416
8035_6_C1orf198_CA198	rectal	Sex-combined	1	24	MR Egger	-0.0139082	0.128651	0.91391	0.0316627	0.0475449	0.512363	6062	1.43574e-25	0.988572	3.29774e-28	0.00227054	0.00915749
8035_6_C1orf198_CA198	rectal	Sex-combined	1	24	Weighted median	-0.0139082	0.128651	0.91391	0.00681789	0.0213596	0.749578	6062	1.43574e-25	0.988572	3.29774e-28	0.00227054	0.00915749
8035_6_C1orf198_CA198	rectal	Sex-combined	1	24	IVW-MRE	-0.0139082	0.128651	0.91391	0.00262964	0.0142749	0.853845	6062	1.43574e-25	0.988572	3.29774e-28	0.00227054	0.00915749
8035_6_C1orf198_CA198	rectal	Sex-combined	1	24	Weighted mode	-0.0139082	0.128651	0.91391	0.0123723	0.0302661	0.686478	6062	1.43574e-25	0.988572	3.29774e-28	0.00227054	0.00915749
8035_6_C1orf198_CA198	colon	Male	1	20	MR Egger	0.18637	0.141864	0.188939	0.00528202	0.0779652	0.946733	6062	1.41483e-25	0.974174	4.0374e-28	0.0027797	0.0230464
8035_6_C1orf198_CA198	colon	Male	1	20	Weighted median	0.18637	0.141864	0.188939	0.0247669	0.0262054	0.344605	6062	1.41483e-25	0.974174	4.0374e-28	0.0027797	0.0230464
8035_6_C1orf198_CA198	colon	Male	1	20	IVW-MRE	0.18637	0.141864	0.188939	0.0395661	0.0181083	0.0288909	6062	1.41483e-25	0.974174	4.0374e-28	0.0027797	0.0230464
8035_6_C1orf198_CA198	colon	Male	1	20	Weighted mode	0.18637	0.141864	0.188939	0.00253911	0.0464809	0.957006	6062	1.41483e-25	0.974174	4.0374e-28	0.0027797	0.0230464
8035_6_C1orf198_CA198	rectal	Male	1	10	MR Egger	0.189152	0.171071	0.26886	-0.0158733	0.0777461	0.843321	6062	1.41691e-25	0.975608	5.1724e-28	0.00356122	0.0208309
8035_6_C1orf198_CA198	rectal	Male	1	10	Weighted median	0.189152	0.171071	0.26886	0.0310565	0.0263132	0.237897	6062	1.41691e-25	0.975608	5.1724e-28	0.00356122	0.0208309
8035_6_C1orf198_CA198	rectal	Male	1	10	IVW-MRE	0.189152	0.171071	0.26886	0.0331281	0.0180491	0.0664396	6062	1.41691e-25	0.975608	5.1724e-28	0.00356122	0.0208309
8035_6_C1orf198_CA198	rectal	Male	1	10	Weighted mode	0.189152	0.171071	0.26886	0.0416357	0.0377827	0.299067	6062	1.41691e-25	0.975608	5.1724e-28	0.00356122	0.0208309
8035_6_C1orf198_CA198	proximal	Sex-combined	1	21	MR Egger	0.0855355	0.128651	0.506137	0.0567549	0.0815021	0.494634	6062	1.43291e-25	0.986619	3.10178e-28	0.0021356	0.011245
8035_6_C1orf198_CA198	proximal	Sex-combined	1	21	Weighted median	0.0855355	0.128651	0.506137	0.0270244	0.0250001	0.27971	6062	1.43291e-25	0.986619	3.10178e-28	0.0021356	0.011245
8035_6_C1orf198_CA198	proximal	Sex-combined	1	21	IVW-MRE	0.0855355	0.128651	0.506137	0.0228178	0.0204271	0.263981	6062	1.43291e-25	0.986619	3.10178e-28	0.0021356	0.011245
8035_6_C1orf198_CA198	proximal	Sex-combined	1	21	Weighted mode	0.0855355	0.128651	0.506137	0.0189936	0.0361965	0.605535	6062	1.43291e-25	0.986619	3.10178e-28	0.0021356	0.011245
8035_6_C1orf198_CA198	distal	Male	1	9	MR Egger	0.117524	0.181502	0.517302	0.0391146	0.0926984	0.685715	6062	1.42617e-25	0.981984	2.92849e-28	0.00201623	0.0160001
8035_6_C1orf198_CA198	distal	Male	1	9	Weighted median	0.117524	0.181502	0.517302	0.0281797	0.0267909	0.292873	6062	1.42617e-25	0.981984	2.92849e-28	0.00201623	0.0160001
8035_6_C1orf198_CA198	distal	Male	1	9	IVW-MRE	0.117524	0.181502	0.517302	0.0385076	0.0176662	0.029277	6062	1.42617e-25	0.981984	2.92849e-28	0.00201623	0.0160001
8035_6_C1orf198_CA198	distal	Male	1	9	Weighted mode	0.117524	0.181502	0.517302	0.0205403	0.0388364	0.611235	6062	1.42617e-25	0.981984	2.92849e-28	0.00201623	0.0160001
8035_6_C1orf198_CA198	overall	Female	1	23	MR Egger	-0.0493741	0.118915	0.677992	-0.0210883	0.0656784	0.75132	6062	1.43667e-25	0.989213	2.62633e-28	0.00180825	0.00897845
8035_6_C1orf198_CA198	overall	Female	1	23	Weighted median	-0.0493741	0.118915	0.677992	0.0340511	0.0253373	0.178976	6062	1.43667e-25	0.989213	2.62633e-28	0.00180825	0.00897845
8035_6_C1orf198_CA198	overall	Female	1	23	IVW-MRE	-0.0493741	0.118915	0.677992	0.0274572	0.0148476	0.0644197	6062	1.43667e-25	0.989213	2.62633e-28	0.00180825	0.00897845
8035_6_C1orf198_CA198	overall	Female	1	23	Weighted mode	-0.0493741	0.118915	0.677992	0.0332134	0.0433065	0.45127	6062	1.43667e-25	0.989213	2.62633e-28	0.00180825	0.00897845
8035_6_C1orf198_CA198	distal	Sex-combined	1	23	MR Egger	-0.038943	0.130737	0.765801	0.0855362	0.0593053	0.163966	6062	1.43492e-25	0.988004	3.56356e-28	0.00245357	0.00954242
8035_6_C1orf198_CA198	distal	Sex-combined	1	23	Weighted median	-0.038943	0.130737	0.765801	0.0250095	0.0239162	0.295693	6062	1.43492e-25	0.988004	3.56356e-28	0.00245357	0.00954242
8035_6_C1orf198_CA198	distal	Sex-combined	1	23	IVW-MRE	-0.038943	0.130737	0.765801	0.0229587	0.0166863	0.168852	6062	1.43492e-25	0.988004	3.56356e-28	0.00245357	0.00954242
8035_6_C1orf198_CA198	distal	Sex-combined	1	23	Weighted mode	-0.038943	0.130737	0.765801	0.0206773	0.0437353	0.641024	6062	1.43492e-25	0.988004	3.56356e-28	0.00245357	0.00954242
18933_4_TGM4_TGM4	rectal	Female	1	10	MR Egger	0.0880626	0.414873	0.831901	-0.0413357	0.084297	0.637046	4993	0.00630142	0.980937	1.38219e-05	0.00215154	0.0105958
18933_4_TGM4_TGM4	rectal	Female	1	10	Weighted median	0.0880626	0.414873	0.831901	-0.00963137	0.0235197	0.682171	4993	0.00630142	0.980937	1.38219e-05	0.00215154	0.0105958
18933_4_TGM4_TGM4	rectal	Female	1	10	IVW-MRE	0.0880626	0.414873	0.831901	-0.0111986	0.0139795	0.423091	4993	0.00630142	0.980937	1.38219e-05	0.00215154	0.0105958
18933_4_TGM4_TGM4	rectal	Female	1	10	Weighted mode	0.0880626	0.414873	0.831901	-0.0170634	0.0348692	0.636296	4993	0.00630142	0.980937	1.38219e-05	0.00215154	0.0105958
18933_4_TGM4_TGM4	proximal	Female	1	8	MR Egger	-0.207436	0.369863	0.574902	0.190701	0.0968691	0.096531	4993	0.0063017	0.980979	1.18338e-05	0.00184205	0.0108652
18933_4_TGM4_TGM4	proximal	Female	1	8	Weighted median	-0.207436	0.369863	0.574902	0.0339209	0.0283749	0.231909	4993	0.0063017	0.980979	1.18338e-05	0.00184205	0.0108652
18933_4_TGM4_TGM4	proximal	Female	1	8	IVW-MRE	-0.207436	0.369863	0.574902	0.0103426	0.0205273	0.614368	4993	0.0063017	0.980979	1.18338e-05	0.00184205	0.0108652
18933_4_TGM4_TGM4	proximal	Female	1	8	Weighted mode	-0.207436	0.369863	0.574902	0.0487646	0.042267	0.286478	4993	0.0063017	0.980979	1.18338e-05	0.00184205	0.0108652
18933_4_TGM4_TGM4	overall	Male	1	28	MR Egger	0.0958904	0.242661	0.692724	0.0102117	0.0744974	0.892028	4994	0.00633338	0.985902	7.99649e-06	0.00124473	0.00651237
18933_4_TGM4_TGM4	overall	Male	1	28	Weighted median	0.0958904	0.242661	0.692724	0.0202293	0.0243718	0.406522	4994	0.00633338	0.985902	7.99649e-06	0.00124473	0.00651237
18933_4_TGM4_TGM4	overall	Male	1	28	IVW-MRE	0.0958904	0.242661	0.692724	0.00667095	0.0225715	0.767575	4994	0.00633338	0.985902	7.99649e-06	0.00124473	0.00651237
18933_4_TGM4_TGM4	overall	Male	1	28	Weighted mode	0.0958904	0.242661	0.692724	0.0387653	0.0392736	0.332378	4994	0.00633338	0.985902	7.99649e-06	0.00124473	0.00651237
18933_4_TGM4_TGM4	colon	Female	1	16	MR Egger	0.0606654	0.295499	0.837339	0.120301	0.0834122	0.17123	4994	0.0063244	0.984504	1.02194e-05	0.00159076	0.00757058
18933_4_TGM4_TGM4	colon	Female	1	16	Weighted median	0.0606654	0.295499	0.837339	0.0437357	0.0277158	0.114564	4994	0.0063244	0.984504	1.02194e-05	0.00159076	0.00757058
18933_4_TGM4_TGM4	colon	Female	1	16	IVW-MRE	0.0606654	0.295499	0.837339	0.00818133	0.0217225	0.70645	4994	0.0063244	0.984504	1.02194e-05	0.00159076	0.00757058
18933_4_TGM4_TGM4	colon	Female	1	16	Weighted mode	0.0606654	0.295499	0.837339	0.0612726	0.0405771	0.151812	4994	0.0063244	0.984504	1.02194e-05	0.00159076	0.00757058
18933_4_TGM4_TGM4	distal	Female	1	8	MR Egger	0.287671	0.403131	0.475479	0.0246192	0.223687	0.91595	4993	0.00628554	0.978452	1.32724e-05	0.00206594	0.0131834
18933_4_TGM4_TGM4	distal	Female	1	8	Weighted median	0.287671	0.403131	0.475479	0.0430692	0.0287214	0.133731	4993	0.00628554	0.978452	1.32724e-05	0.00206594	0.0131834
18933_4_TGM4_TGM4	distal	Female	1	8	IVW-MRE	0.287671	0.403131	0.475479	0.0221167	0.0220633	0.31614	4993	0.00628554	0.978452	1.32724e-05	0.00206594	0.0131834
18933_4_TGM4_TGM4	distal	Female	1	8	Weighted mode	0.287671	0.403131	0.475479	0.0546318	0.0429063	0.243569	4993	0.00628554	0.978452	1.32724e-05	0.00206594	0.0131834
18933_4_TGM4_TGM4	proximal	Male	1	3	MR Egger	0.217221	0.395303	0.582659	0.0126361	0.292249	0.972491	4993	0.00629946	0.980621	1.30497e-05	0.00203131	0.0110354
18933_4_TGM4_TGM4	proximal	Male	1	3	Weighted median	0.217221	0.395303	0.582659	0.0524676	0.0389408	0.177861	4993	0.00629946	0.980621	1.30497e-05	0.00203131	0.0110354
18933_4_TGM4_TGM4	proximal	Male	1	3	IVW-MRE	0.217221	0.395303	0.582659	0.0523126	0.0175274	0.00283932	4993	0.00629946	0.980621	1.30497e-05	0.00203131	0.0110354
18933_4_TGM4_TGM4	proximal	Male	1	3	Weighted mode	0.217221	0.395303	0.582659	0.0625184	0.0450305	0.299447	4993	0.00629946	0.980621	1.30497e-05	0.00203131	0.0110354
18933_4_TGM4_TGM4	colon	Sex-combined	1	39	MR Egger	-0.0215264	0.209393	0.918119	0.0875517	0.0691106	0.213131	4994	0.0063405	0.987011	7.73174e-06	0.00120353	0.00543768
18933_4_TGM4_TGM4	colon	Sex-combined	1	39	Weighted median	-0.0215264	0.209393	0.918119	0.0286109	0.0242309	0.237699	4994	0.0063405	0.987011	7.73174e-06	0.00120353	0.00543768
18933_4_TGM4_TGM4	colon	Sex-combined	1	39	IVW-MRE	-0.0215264	0.209393	0.918119	0.0177308	0.020827	0.394582	4994	0.0063405	0.987011	7.73174e-06	0.00120353	0.00543768
18933_4_TGM4_TGM4	colon	Sex-combined	1	39	Weighted mode	-0.0215264	0.209393	0.918119	0.0469071	0.0376067	0.219919	4994	0.0063405	0.987011	7.73174e-06	0.00120353	0.00543768
18933_4_TGM4_TGM4	overall	Sex-combined	1	62	MR Egger	0.0391389	0.174168	0.822198	-0.00410526	0.0481486	0.932337	4994	0.00634676	0.987994	7.33217e-06	0.00114135	0.00451074
18933_4_TGM4_TGM4	overall	Sex-combined	1	62	Weighted median	0.0391389	0.174168	0.822198	0.0162317	0.0212907	0.445829	4994	0.00634676	0.987994	7.33217e-06	0.00114135	0.00451074
18933_4_TGM4_TGM4	overall	Sex-combined	1	62	IVW-MRE	0.0391389	0.174168	0.822198	0.00461946	0.0166565	0.781522	4994	0.00634676	0.987994	7.33217e-06	0.00114135	0.00451074
18933_4_TGM4_TGM4	overall	Sex-combined	1	62	Weighted mode	0.0391389	0.174168	0.822198	0.0292722	0.0358312	0.417138	4994	0.00634676	0.987994	7.33217e-06	0.00114135	0.00451074
18933_4_TGM4_TGM4	rectal	Sex-combined	1	24	MR Egger	0.0215264	0.270059	0.936468	-0.0669465	0.0520564	0.211801	4994	0.00633054	0.985462	8.71267e-06	0.00135621	0.0068425
18933_4_TGM4_TGM4	rectal	Sex-combined	1	24	Weighted median	0.0215264	0.270059	0.936468	-0.00923304	0.0211473	0.662397	4994	0.00633054	0.985462	8.71267e-06	0.00135621	0.0068425
18933_4_TGM4_TGM4	rectal	Sex-combined	1	24	IVW-MRE	0.0215264	0.270059	0.936468	-0.0126998	0.0167139	0.447352	4994	0.00633054	0.985462	8.71267e-06	0.00135621	0.0068425
18933_4_TGM4_TGM4	rectal	Sex-combined	1	24	Weighted mode	0.0215264	0.270059	0.936468	-0.00445371	0.0316555	0.889337	4994	0.00633054	0.985462	8.71267e-06	0.00135621	0.0068425
18933_4_TGM4_TGM4	colon	Male	1	20	MR Egger	-0.111546	0.299413	0.709484	0.0838801	0.101206	0.418068	4994	0.00631596	0.983196	1.16888e-05	0.00181949	0.0086569
18933_4_TGM4_TGM4	colon	Male	1	20	Weighted median	-0.111546	0.299413	0.709484	-0.00483161	0.02571	0.850933	4994	0.00631596	0.983196	1.16888e-05	0.00181949	0.0086569
18933_4_TGM4_TGM4	colon	Male	1	20	IVW-MRE	-0.111546	0.299413	0.709484	0.0248885	0.0236987	0.293623	4994	0.00631596	0.983196	1.16888e-05	0.00181949	0.0086569
18933_4_TGM4_TGM4	colon	Male	1	20	Weighted mode	-0.111546	0.299413	0.709484	-0.0113993	0.0382954	0.769188	4994	0.00631596	0.983196	1.16888e-05	0.00181949	0.0086569
18933_4_TGM4_TGM4	rectal	Male	1	10	MR Egger	-0.0430528	0.360078	0.904828	-0.0909688	0.118314	0.464059	4994	0.00631387	0.982872	1.0818e-05	0.00168393	0.00911963
18933_4_TGM4_TGM4	rectal	Male	1	10	Weighted median	-0.0430528	0.360078	0.904828	-0.00784691	0.0282262	0.781012	4994	0.00631387	0.982872	1.0818e-05	0.00168393	0.00911963
18933_4_TGM4_TGM4	rectal	Male	1	10	IVW-MRE	-0.0430528	0.360078	0.904828	-0.0094357	0.0295438	0.749439	4994	0.00631387	0.982872	1.0818e-05	0.00168393	0.00911963
18933_4_TGM4_TGM4	rectal	Male	1	10	Weighted mode	-0.0430528	0.360078	0.904828	-0.00323495	0.0351862	0.928761	4994	0.00631387	0.982872	1.0818e-05	0.00168393	0.00911963
18933_4_TGM4_TGM4	proximal	Sex-combined	1	21	MR Egger	-0.00195695	0.272016	0.99426	0.0624424	0.0676309	0.367438	4994	0.00632831	0.985113	1.04835e-05	0.00163187	0.00691584
18933_4_TGM4_TGM4	proximal	Sex-combined	1	21	Weighted median	-0.00195695	0.272016	0.99426	0.0536996	0.0233934	0.0217045	4994	0.00632831	0.985113	1.04835e-05	0.00163187	0.00691584
18933_4_TGM4_TGM4	proximal	Sex-combined	1	21	IVW-MRE	-0.00195695	0.272016	0.99426	0.0250857	0.0160797	0.118741	4994	0.00632831	0.985113	1.04835e-05	0.00163187	0.00691584
18933_4_TGM4_TGM4	proximal	Sex-combined	1	21	Weighted mode	-0.00195695	0.272016	0.99426	0.0608163	0.0340765	0.089488	4994	0.00632831	0.985113	1.04835e-05	0.00163187	0.00691584
18933_4_TGM4_TGM4	distal	Male	1	9	MR Egger	0.189824	0.383562	0.620672	0.100647	0.182428	0.598312	4993	0.00629928	0.980593	1.59869e-05	0.00248854	0.0106036
18933_4_TGM4_TGM4	distal	Male	1	9	Weighted median	0.189824	0.383562	0.620672	-0.0103074	0.0268605	0.701173	4993	0.00629928	0.980593	1.59869e-05	0.00248854	0.0106036
18933_4_TGM4_TGM4	distal	Male	1	9	IVW-MRE	0.189824	0.383562	0.620672	0.0157305	0.0367847	0.668915	4993	0.00629928	0.980593	1.59869e-05	0.00248854	0.0106036
18933_4_TGM4_TGM4	distal	Male	1	9	Weighted mode	0.189824	0.383562	0.620672	-0.00728196	0.0373545	0.850298	4993	0.00629928	0.980593	1.59869e-05	0.00248854	0.0106036
18933_4_TGM4_TGM4	overall	Female	1	23	MR Egger	-0.0156556	0.250489	0.950165	0.0251533	0.0647269	0.701479	4994	0.00633146	0.985603	1.10059e-05	0.0017132	0.0063414
18933_4_TGM4_TGM4	overall	Female	1	23	Weighted median	-0.0156556	0.250489	0.950165	0.00504064	0.0257802	0.844983	4994	0.00633146	0.985603	1.10059e-05	0.0017132	0.0063414
18933_4_TGM4_TGM4	overall	Female	1	23	IVW-MRE	-0.0156556	0.250489	0.950165	0.000127853	0.0180479	0.994348	4994	0.00633146	0.985603	1.10059e-05	0.0017132	0.0063414
18933_4_TGM4_TGM4	overall	Female	1	23	Weighted mode	-0.0156556	0.250489	0.950165	-0.00844109	0.0430249	0.846262	4994	0.00633146	0.985603	1.10059e-05	0.0017132	0.0063414
18933_4_TGM4_TGM4	distal	Sex-combined	1	23	MR Egger	0.228963	0.27593	0.406659	0.0663095	0.0784884	0.407727	4994	0.00630635	0.981699	1.57002e-05	0.00244393	0.00953512
18933_4_TGM4_TGM4	distal	Sex-combined	1	23	Weighted median	0.228963	0.27593	0.406659	0.0218928	0.0241074	0.363807	4994	0.00630635	0.981699	1.57002e-05	0.00244393	0.00953512
18933_4_TGM4_TGM4	distal	Sex-combined	1	23	IVW-MRE	0.228963	0.27593	0.406659	0.0194826	0.0219046	0.373773	4994	0.00630635	0.981699	1.57002e-05	0.00244393	0.00953512
18933_4_TGM4_TGM4	distal	Sex-combined	1	23	Weighted mode	0.228963	0.27593	0.406659	0.014379	0.0410378	0.729383	4994	0.00630635	0.981699	1.57002e-05	0.00244393	0.00953512
5457_5_COLEC12_COLEC12	colon	Sex-combined	1	39	MR Egger	0.202173	0.17905	0.258839	0.0163241	0.0657613	0.805327	4331	9.06396e-31	0.888096	1.57794e-33	0.00154498	0.110359
5457_5_COLEC12_COLEC12	colon	Sex-combined	1	39	Weighted median	0.202173	0.17905	0.258839	0.0236527	0.0251432	0.346849	4331	9.06396e-31	0.888096	1.57794e-33	0.00154498	0.110359
5457_5_COLEC12_COLEC12	colon	Sex-combined	1	39	IVW-MRE	0.202173	0.17905	0.258839	0.0175805	0.0195002	0.367294	4331	9.06396e-31	0.888096	1.57794e-33	0.00154498	0.110359
5457_5_COLEC12_COLEC12	colon	Sex-combined	1	39	Weighted mode	0.202173	0.17905	0.258839	0.031113	0.0400348	0.441881	4331	9.06396e-31	0.888096	1.57794e-33	0.00154498	0.110359
5457_5_COLEC12_COLEC12	overall	Sex-combined	1	62	MR Egger	0.176559	0.16709	0.290664	-0.0176247	0.0573496	0.759663	4331	8.81608e-31	0.863806	1.03524e-33	0.00101298	0.135181
5457_5_COLEC12_COLEC12	overall	Sex-combined	1	62	Weighted median	0.176559	0.16709	0.290664	0.0266999	0.023233	0.250464	4331	8.81608e-31	0.863806	1.03524e-33	0.00101298	0.135181
5457_5_COLEC12_COLEC12	overall	Sex-combined	1	62	IVW-MRE	0.176559	0.16709	0.290664	0.0198096	0.020001	0.321963	4331	8.81608e-31	0.863806	1.03524e-33	0.00101298	0.135181
5457_5_COLEC12_COLEC12	overall	Sex-combined	1	62	Weighted mode	0.176559	0.16709	0.290664	0.0255337	0.0382931	0.507417	4331	8.81608e-31	0.863806	1.03524e-33	0.00101298	0.135181
19206_20_NUDT1_8ODP	rectal	Female	1	10	MR Egger	0.62954	0.225182	0.00517876	0.0129317	0.0851439	0.883042	7558	4.2975e-08	0.475216	1.53341e-10	0.00169041	0.523094
19206_20_NUDT1_8ODP	rectal	Female	1	10	Weighted median	0.62954	0.225182	0.00517876	0.0152475	0.0237963	0.521685	7558	4.2975e-08	0.475216	1.53341e-10	0.00169041	0.523094
19206_20_NUDT1_8ODP	rectal	Female	1	10	IVW-MRE	0.62954	0.225182	0.00517876	0.00425423	0.0155881	0.784918	7558	4.2975e-08	0.475216	1.53341e-10	0.00169041	0.523094
19206_20_NUDT1_8ODP	rectal	Female	1	10	Weighted mode	0.62954	0.225182	0.00517876	0.0430227	0.0368453	0.272947	7558	4.2975e-08	0.475216	1.53341e-10	0.00169041	0.523094
19206_20_NUDT1_8ODP	proximal	Female	1	8	MR Egger	0.355125	0.1894	0.0607927	0.146472	0.0987986	0.188717	7560	7.59484e-08	0.839803	1.01792e-09	0.0112542	0.148943
19206_20_NUDT1_8ODP	proximal	Female	1	8	Weighted median	0.355125	0.1894	0.0607927	0.0202827	0.0291422	0.486436	7560	7.59484e-08	0.839803	1.01792e-09	0.0112542	0.148943
19206_20_NUDT1_8ODP	proximal	Female	1	8	IVW-MRE	0.355125	0.1894	0.0607927	0.0073573	0.0238024	0.757246	7560	7.59484e-08	0.839803	1.01792e-09	0.0112542	0.148943
19206_20_NUDT1_8ODP	proximal	Female	1	8	Weighted mode	0.355125	0.1894	0.0607927	0.0372814	0.0379897	0.359111	7560	7.59484e-08	0.839803	1.01792e-09	0.0112542	0.148943
19206_20_NUDT1_8ODP	overall	Male	1	28	MR Egger	0.0425074	0.116223	0.714559	-0.038536	0.069131	0.581998	7563	8.81027e-08	0.97418	3.5e-10	0.00386984	0.0219505
19206_20_NUDT1_8ODP	overall	Male	1	28	Weighted median	0.0425074	0.116223	0.714559	0.00867519	0.026689	0.745145	7563	8.81027e-08	0.97418	3.5e-10	0.00386984	0.0219505
19206_20_NUDT1_8ODP	overall	Male	1	28	IVW-MRE	0.0425074	0.116223	0.714559	0.0152692	0.0213116	0.473698	7563	8.81027e-08	0.97418	3.5e-10	0.00386984	0.0219505
19206_20_NUDT1_8ODP	overall	Male	1	28	Weighted mode	0.0425074	0.116223	0.714559	-0.00598467	0.0471905	0.900023	7563	8.81027e-08	0.97418	3.5e-10	0.00386984	0.0219505
19206_20_NUDT1_8ODP	colon	Female	1	16	MR Egger	0.120796	0.149314	0.41851	0.0846803	0.102017	0.420436	7562	8.63683e-08	0.955075	6.50951e-10	0.00719794	0.0377272
19206_20_NUDT1_8ODP	colon	Female	1	16	Weighted median	0.120796	0.149314	0.41851	0.0378716	0.0295755	0.200368	7562	8.63683e-08	0.955075	6.50951e-10	0.00719794	0.0377272
19206_20_NUDT1_8ODP	colon	Female	1	16	IVW-MRE	0.120796	0.149314	0.41851	0.0151133	0.0253481	0.551022	7562	8.63683e-08	0.955075	6.50951e-10	0.00719794	0.0377272
19206_20_NUDT1_8ODP	colon	Female	1	16	Weighted mode	0.120796	0.149314	0.41851	0.0612134	0.0386468	0.134064	7562	8.63683e-08	0.955075	6.50951e-10	0.00719794	0.0377272
19206_20_NUDT1_8ODP	distal	Female	1	8	MR Egger	-0.0648372	0.198547	0.744002	-0.206979	0.21485	0.372569	7558	8.6745e-08	0.959181	5.82773e-10	0.00644366	0.034375
19206_20_NUDT1_8ODP	distal	Female	1	8	Weighted median	-0.0648372	0.198547	0.744002	-0.00642192	0.030308	0.832194	7558	8.6745e-08	0.959181	5.82773e-10	0.00644366	0.034375
19206_20_NUDT1_8ODP	distal	Female	1	8	IVW-MRE	-0.0648372	0.198547	0.744002	0.00884622	0.0200383	0.658876	7558	8.6745e-08	0.959181	5.82773e-10	0.00644366	0.034375
19206_20_NUDT1_8ODP	distal	Female	1	8	Weighted mode	-0.0648372	0.198547	0.744002	-0.0229957	0.0452213	0.626723	7558	8.6745e-08	0.959181	5.82773e-10	0.00644366	0.034375
19206_20_NUDT1_8ODP	proximal	Male	1	3	MR Egger	0.25639	0.203121	0.206858	0.119463	0.29708	0.756598	7560	8.42979e-08	0.932174	3.33493e-10	0.00368716	0.0641385
19206_20_NUDT1_8ODP	proximal	Male	1	3	Weighted median	0.25639	0.203121	0.206858	0.0230296	0.0379901	0.544382	7560	8.42979e-08	0.932174	3.33493e-10	0.00368716	0.0641385
19206_20_NUDT1_8ODP	proximal	Male	1	3	IVW-MRE	0.25639	0.203121	0.206858	0.0322282	0.0103459	0.00183898	7560	8.42979e-08	0.932174	3.33493e-10	0.00368716	0.0641385
19206_20_NUDT1_8ODP	proximal	Male	1	3	Weighted mode	0.25639	0.203121	0.206858	0.0229323	0.0440128	0.654289	7560	8.42979e-08	0.932174	3.33493e-10	0.00368716	0.0641385
19206_20_NUDT1_8ODP	colon	Sex-combined	1	39	MR Egger	0.186441	0.106807	0.0808819	0.0246525	0.0606794	0.686882	7564	8.22415e-08	0.909397	3.78374e-10	0.00418306	0.08642
19206_20_NUDT1_8ODP	colon	Sex-combined	1	39	Weighted median	0.186441	0.106807	0.0808819	0.0240527	0.0246262	0.328714	7564	8.22415e-08	0.909397	3.78374e-10	0.00418306	0.08642
19206_20_NUDT1_8ODP	colon	Sex-combined	1	39	IVW-MRE	0.186441	0.106807	0.0808819	0.0207493	0.0180446	0.250189	7564	8.22415e-08	0.909397	3.78374e-10	0.00418306	0.08642
19206_20_NUDT1_8ODP	colon	Sex-combined	1	39	Weighted mode	0.186441	0.106807	0.0808819	0.045618	0.040414	0.266072	7564	8.22415e-08	0.909397	3.78374e-10	0.00418306	0.08642
19206_20_NUDT1_8ODP	overall	Sex-combined	1	62	MR Egger	0.117299	0.0831316	0.158244	-0.0348648	0.0441108	0.432412	7564	8.65844e-08	0.957414	2.6656e-10	0.00294711	0.0396391
19206_20_NUDT1_8ODP	overall	Sex-combined	1	62	Weighted median	0.117299	0.0831316	0.158244	-0.00899593	0.0233835	0.70045	7564	8.65844e-08	0.957414	2.6656e-10	0.00294711	0.0396391
19206_20_NUDT1_8ODP	overall	Sex-combined	1	62	IVW-MRE	0.117299	0.0831316	0.158244	0.0068504	0.0154756	0.658012	7564	8.65844e-08	0.957414	2.6656e-10	0.00294711	0.0396391
19206_20_NUDT1_8ODP	overall	Sex-combined	1	62	Weighted mode	0.117299	0.0831316	0.158244	-0.0336379	0.0383061	0.383317	7564	8.65844e-08	0.957414	2.6656e-10	0.00294711	0.0396391
19206_20_NUDT1_8ODP	rectal	Sex-combined	1	24	MR Egger	0.154157	0.138015	0.264012	-0.00349738	0.0514646	0.946434	7563	8.63733e-08	0.955086	2.93095e-10	0.00324052	0.0416736
19206_20_NUDT1_8ODP	rectal	Sex-combined	1	24	Weighted median	0.154157	0.138015	0.264012	-0.0204366	0.0225366	0.364501	7563	8.63733e-08	0.955086	2.93095e-10	0.00324052	0.0416736
19206_20_NUDT1_8ODP	rectal	Sex-combined	1	24	IVW-MRE	0.154157	0.138015	0.264012	-0.00184007	0.0161367	0.909214	7563	8.63733e-08	0.955086	2.93095e-10	0.00324052	0.0416736
19206_20_NUDT1_8ODP	rectal	Sex-combined	1	24	Weighted mode	0.154157	0.138015	0.264012	-0.0218156	0.0365863	0.556813	7563	8.63733e-08	0.955086	2.93095e-10	0.00324052	0.0416736
19206_20_NUDT1_8ODP	colon	Male	1	20	MR Egger	0.260156	0.153888	0.090921	0.0331053	0.0889673	0.714158	7562	8.16356e-08	0.902722	3.29526e-10	0.00364294	0.0936347
19206_20_NUDT1_8ODP	colon	Male	1	20	Weighted median	0.260156	0.153888	0.090921	0.0240649	0.0257162	0.349382	7562	8.16356e-08	0.902722	3.29526e-10	0.00364294	0.0936347
19206_20_NUDT1_8ODP	colon	Male	1	20	IVW-MRE	0.260156	0.153888	0.090921	0.0241027	0.0205796	0.241521	7562	8.16356e-08	0.902722	3.29526e-10	0.00364294	0.0936347
19206_20_NUDT1_8ODP	colon	Male	1	20	Weighted mode	0.260156	0.153888	0.090921	0.0286527	0.041147	0.494641	7562	8.16356e-08	0.902722	3.29526e-10	0.00364294	0.0936347
19206_20_NUDT1_8ODP	rectal	Male	1	10	MR Egger	-0.190476	0.177024	0.281933	-0.0712472	0.0980038	0.487961	7562	8.5307e-08	0.943291	4.30553e-10	0.00476036	0.051949
19206_20_NUDT1_8ODP	rectal	Male	1	10	Weighted median	-0.190476	0.177024	0.281933	-0.0141454	0.0293662	0.630025	7562	8.5307e-08	0.943291	4.30553e-10	0.00476036	0.051949
19206_20_NUDT1_8ODP	rectal	Male	1	10	IVW-MRE	-0.190476	0.177024	0.281933	0.00699439	0.0246525	0.776625	7562	8.5307e-08	0.943291	4.30553e-10	0.00476036	0.051949
19206_20_NUDT1_8ODP	rectal	Male	1	10	Weighted mode	-0.190476	0.177024	0.281933	-0.0146231	0.0443013	0.748891	7562	8.5307e-08	0.943291	4.30553e-10	0.00476036	0.051949
19206_20_NUDT1_8ODP	proximal	Sex-combined	1	21	MR Egger	0.296207	0.138015	0.0318571	0.0455656	0.0714785	0.531424	7563	7.34364e-08	0.812055	2.82286e-10	0.00311965	0.184825
19206_20_NUDT1_8ODP	proximal	Sex-combined	1	21	Weighted median	0.296207	0.138015	0.0318571	0.0276008	0.0236371	0.242932	7563	7.34364e-08	0.812055	2.82286e-10	0.00311965	0.184825
19206_20_NUDT1_8ODP	proximal	Sex-combined	1	21	IVW-MRE	0.296207	0.138015	0.0318571	0.0247341	0.0179058	0.167172	7563	7.34364e-08	0.812055	2.82286e-10	0.00311965	0.184825
19206_20_NUDT1_8ODP	proximal	Sex-combined	1	21	Weighted mode	0.296207	0.138015	0.0318571	0.0393075	0.0358499	0.285911	7563	7.34364e-08	0.812055	2.82286e-10	0.00311965	0.184825
19206_20_NUDT1_8ODP	distal	Male	1	9	MR Egger	0.21738	0.195857	0.267046	-0.0293465	0.152996	0.853335	7560	8.49335e-08	0.93916	2.98705e-10	0.00330238	0.0575374
19206_20_NUDT1_8ODP	distal	Male	1	9	Weighted median	0.21738	0.195857	0.267046	0.000216716	0.0285195	0.993937	7560	8.49335e-08	0.93916	2.98705e-10	0.00330238	0.0575374
19206_20_NUDT1_8ODP	distal	Male	1	9	IVW-MRE	0.21738	0.195857	0.267046	0.0204153	0.030846	0.50807	7560	8.49335e-08	0.93916	2.98705e-10	0.00330238	0.0575374
19206_20_NUDT1_8ODP	distal	Male	1	9	Weighted mode	0.21738	0.195857	0.267046	-0.0153018	0.0389742	0.704859	7560	8.49335e-08	0.93916	2.98705e-10	0.00330238	0.0575374
19206_20_NUDT1_8ODP	overall	Female	1	23	MR Egger	0.169492	0.119989	0.157786	0.014893	0.0654283	0.82214	7563	8.44392e-08	0.933665	8.54962e-10	0.00945296	0.0568818
19206_20_NUDT1_8ODP	overall	Female	1	23	Weighted median	0.169492	0.119989	0.157786	0.00556206	0.0257324	0.828871	7563	8.44392e-08	0.933665	8.54962e-10	0.00945296	0.0568818
19206_20_NUDT1_8ODP	overall	Female	1	23	IVW-MRE	0.169492	0.119989	0.157786	-0.00225022	0.0160201	0.888295	7563	8.44392e-08	0.933665	8.54962e-10	0.00945296	0.0568818
19206_20_NUDT1_8ODP	overall	Female	1	23	Weighted mode	0.169492	0.119989	0.157786	-0.0381848	0.0477369	0.432321	7563	8.44392e-08	0.933665	8.54962e-10	0.00945296	0.0568818
19206_20_NUDT1_8ODP	distal	Sex-combined	1	23	MR Egger	0.0960452	0.139091	0.489866	0.000425461	0.0709122	0.995269	7563	8.72661e-08	0.964976	3.03751e-10	0.00335851	0.0316656
19206_20_NUDT1_8ODP	distal	Sex-combined	1	23	Weighted median	0.0960452	0.139091	0.489866	-0.0293493	0.0255652	0.250961	7563	8.72661e-08	0.964976	3.03751e-10	0.00335851	0.0316656
19206_20_NUDT1_8ODP	distal	Sex-combined	1	23	IVW-MRE	0.0960452	0.139091	0.489866	0.0130901	0.0196616	0.505559	7563	8.72661e-08	0.964976	3.03751e-10	0.00335851	0.0316656
19206_20_NUDT1_8ODP	distal	Sex-combined	1	23	Weighted mode	0.0960452	0.139091	0.489866	-0.048307	0.0425555	0.268527	7563	8.72661e-08	0.964976	3.03751e-10	0.00335851	0.0316656
4929_55_SHBG_SHBG	rectal	Female	1	10	MR Egger	-0.274394	0.124187	0.0271382	-0.0538709	0.14117	0.712691	5242	5.9838e-86	0.899343	1.41006e-88	0.00211829	0.0985387
4929_55_SHBG_SHBG	rectal	Female	1	10	Weighted median	-0.274394	0.124187	0.0271382	0.0581079	0.0266214	0.0290541	5242	5.9838e-86	0.899343	1.41006e-88	0.00211829	0.0985387
4929_55_SHBG_SHBG	rectal	Female	1	10	IVW-MRE	-0.274394	0.124187	0.0271382	0.0411968	0.0294275	0.161531	5242	5.9838e-86	0.899343	1.41006e-88	0.00211829	0.0985387
4929_55_SHBG_SHBG	rectal	Female	1	10	Weighted mode	-0.274394	0.124187	0.0271382	0.0692122	0.0377558	0.0999939	5242	5.9838e-86	0.899343	1.41006e-88	0.00211829	0.0985387
4929_55_SHBG_SHBG	proximal	Female	1	8	MR Egger	-0.17741	0.111177	0.110546	0.0629238	0.0999143	0.552052	5242	6.43588e-86	0.967288	1.37305e-88	0.00206334	0.0306485
4929_55_SHBG_SHBG	proximal	Female	1	8	Weighted median	-0.17741	0.111177	0.110546	0.0318743	0.0284197	0.262052	5242	6.43588e-86	0.967288	1.37305e-88	0.00206334	0.0306485
4929_55_SHBG_SHBG	proximal	Female	1	8	IVW-MRE	-0.17741	0.111177	0.110546	0.0349252	0.0115091	0.00240879	5242	6.43588e-86	0.967288	1.37305e-88	0.00206334	0.0306485
4929_55_SHBG_SHBG	proximal	Female	1	8	Weighted mode	-0.17741	0.111177	0.110546	0.0460139	0.0419237	0.308708	5242	6.43588e-86	0.967288	1.37305e-88	0.00206334	0.0306485
4929_55_SHBG_SHBG	overall	Male	1	28	MR Egger	-0.107629	0.0733294	0.142174	0.00663852	0.0701413	0.925323	5242	6.51722e-86	0.979514	1.32613e-88	0.00199293	0.018493
4929_55_SHBG_SHBG	overall	Male	1	28	Weighted median	-0.107629	0.0733294	0.142174	0.0332993	0.0250989	0.1846	5242	6.51722e-86	0.979514	1.32613e-88	0.00199293	0.018493
4929_55_SHBG_SHBG	overall	Male	1	28	IVW-MRE	-0.107629	0.0733294	0.142174	0.024437	0.0212959	0.251175	5242	6.51722e-86	0.979514	1.32613e-88	0.00199293	0.018493
4929_55_SHBG_SHBG	overall	Male	1	28	Weighted mode	-0.107629	0.0733294	0.142174	0.017217	0.0440079	0.698701	5242	6.51722e-86	0.979514	1.32613e-88	0.00199293	0.018493
4929_55_SHBG_SHBG	colon	Female	1	16	MR Egger	-0.0567711	0.0892963	0.524932	0.0661237	0.0835585	0.441943	5242	6.57719e-86	0.988527	1.2873e-88	0.00193467	0.00953814
4929_55_SHBG_SHBG	colon	Female	1	16	Weighted median	-0.0567711	0.0892963	0.524932	0.0336291	0.0274195	0.220022	5242	6.57719e-86	0.988527	1.2873e-88	0.00193467	0.00953814
4929_55_SHBG_SHBG	colon	Female	1	16	IVW-MRE	-0.0567711	0.0892963	0.524932	0.0457387	0.0202627	0.0239899	5242	6.57719e-86	0.988527	1.2873e-88	0.00193467	0.00953814
4929_55_SHBG_SHBG	colon	Female	1	16	Weighted mode	-0.0567711	0.0892963	0.524932	0.0471443	0.0406842	0.26466	5242	6.57719e-86	0.988527	1.2873e-88	0.00193467	0.00953814
4929_55_SHBG_SHBG	distal	Female	1	8	MR Egger	0.090479	0.121821	0.457652	-0.643792	0.299774	0.0753566	5242	6.53916e-86	0.982811	2.09671e-88	0.00315113	0.0140383
4929_55_SHBG_SHBG	distal	Female	1	8	Weighted median	0.090479	0.121821	0.457652	0.00778779	0.0327149	0.811842	5242	6.53916e-86	0.982811	2.09671e-88	0.00315113	0.0140383
4929_55_SHBG_SHBG	distal	Female	1	8	IVW-MRE	0.090479	0.121821	0.457652	0.0224821	0.0399875	0.573961	5242	6.53916e-86	0.982811	2.09671e-88	0.00315113	0.0140383
4929_55_SHBG_SHBG	distal	Female	1	8	Weighted mode	0.090479	0.121821	0.457652	0.0362236	0.0549076	0.530534	5242	6.53916e-86	0.982811	2.09671e-88	0.00315113	0.0140383
4929_55_SHBG_SHBG	proximal	Male	1	3	MR Egger	-0.178593	0.119456	0.134902	0.18365	0.423392	0.739453	5242	6.41897e-86	0.964747	3.88883e-88	0.00584448	0.0294088
4929_55_SHBG_SHBG	proximal	Male	1	3	Weighted median	-0.178593	0.119456	0.134902	-0.0121651	0.0410491	0.766958	5242	6.41897e-86	0.964747	3.88883e-88	0.00584448	0.0294088
4929_55_SHBG_SHBG	proximal	Male	1	3	IVW-MRE	-0.178593	0.119456	0.134902	0.00396338	0.036037	0.912424	5242	6.41897e-86	0.964747	3.88883e-88	0.00584448	0.0294088
4929_55_SHBG_SHBG	proximal	Male	1	3	Weighted mode	-0.178593	0.119456	0.134902	-0.0392795	0.059748	0.578456	5242	6.41897e-86	0.964747	3.88883e-88	0.00584448	0.0294088
4929_55_SHBG_SHBG	colon	Sex-combined	1	39	MR Egger	-0.059728	0.0632762	0.345208	0.101115	0.0662484	0.13544	5242	6.56915e-86	0.987319	2.66831e-88	0.00401028	0.00867117
4929_55_SHBG_SHBG	colon	Sex-combined	1	39	Weighted median	-0.059728	0.0632762	0.345208	0.027937	0.0241152	0.246668	5242	6.56915e-86	0.987319	2.66831e-88	0.00401028	0.00867117
4929_55_SHBG_SHBG	colon	Sex-combined	1	39	IVW-MRE	-0.059728	0.0632762	0.345208	0.0233066	0.020155	0.24753	5242	6.56915e-86	0.987319	2.66831e-88	0.00401028	0.00867117
4929_55_SHBG_SHBG	colon	Sex-combined	1	39	Weighted mode	-0.059728	0.0632762	0.345208	0.0471634	0.0416731	0.264832	5242	6.56915e-86	0.987319	2.66831e-88	0.00401028	0.00867117
4929_55_SHBG_SHBG	overall	Sex-combined	1	62	MR Egger	-0.11709	0.0520402	0.0244489	0.0696185	0.0478873	0.151213	5242	6.28172e-86	0.944119	1.41015e-88	0.00211887	0.0537617
4929_55_SHBG_SHBG	overall	Sex-combined	1	62	Weighted median	-0.11709	0.0520402	0.0244489	0.0431791	0.0225477	0.0554914	5242	6.28172e-86	0.944119	1.41015e-88	0.00211887	0.0537617
4929_55_SHBG_SHBG	overall	Sex-combined	1	62	IVW-MRE	-0.11709	0.0520402	0.0244489	0.0230432	0.016772	0.169471	5242	6.28172e-86	0.944119	1.41015e-88	0.00211887	0.0537617
4929_55_SHBG_SHBG	overall	Sex-combined	1	62	Weighted mode	-0.11709	0.0520402	0.0244489	0.0686518	0.0380683	0.0762666	5242	6.28172e-86	0.944119	1.41015e-88	0.00211887	0.0537617
4929_55_SHBG_SHBG	rectal	Sex-combined	1	24	MR Egger	-0.2123	0.0816085	0.00928308	0.0253927	0.0588852	0.670502	5242	5.55143e-86	0.834359	1.13919e-88	0.00171051	0.163931
4929_55_SHBG_SHBG	rectal	Sex-combined	1	24	Weighted median	-0.2123	0.0816085	0.00928308	0.0439578	0.022691	0.0527165	5242	5.55143e-86	0.834359	1.13919e-88	0.00171051	0.163931
4929_55_SHBG_SHBG	rectal	Sex-combined	1	24	IVW-MRE	-0.2123	0.0816085	0.00928308	0.0257027	0.0183635	0.161615	5242	5.55143e-86	0.834359	1.13919e-88	0.00171051	0.163931
4929_55_SHBG_SHBG	rectal	Sex-combined	1	24	Weighted mode	-0.2123	0.0816085	0.00928308	0.0510463	0.0343975	0.151382	5242	5.55143e-86	0.834359	1.13919e-88	0.00171051	0.163931
4929_55_SHBG_SHBG	colon	Male	1	20	MR Egger	-0.0680071	0.0910704	0.455213	0.0930425	0.108848	0.4039	5242	6.55616e-86	0.985367	2.94095e-88	0.00442004	0.0102132
4929_55_SHBG_SHBG	colon	Male	1	20	Weighted median	-0.0680071	0.0910704	0.455213	0.01489	0.028068	0.595767	5242	6.55616e-86	0.985367	2.94095e-88	0.00442004	0.0102132
4929_55_SHBG_SHBG	colon	Male	1	20	IVW-MRE	-0.0680071	0.0910704	0.455213	0.0186051	0.0255721	0.466885	5242	6.55616e-86	0.985367	2.94095e-88	0.00442004	0.0102132
4929_55_SHBG_SHBG	colon	Male	1	20	Weighted mode	-0.0680071	0.0910704	0.455213	-0.0151558	0.0455966	0.743235	5242	6.55616e-86	0.985367	2.94095e-88	0.00442004	0.0102132
4929_55_SHBG_SHBG	rectal	Male	1	10	MR Egger	-0.162626	0.109403	0.13715	0.100272	0.0834471	0.263872	5242	6.45722e-86	0.970496	1.66004e-88	0.00249471	0.0270089
4929_55_SHBG_SHBG	rectal	Male	1	10	Weighted median	-0.162626	0.109403	0.13715	0.0317593	0.0274217	0.24679	5242	6.45722e-86	0.970496	1.66004e-88	0.00249471	0.0270089
4929_55_SHBG_SHBG	rectal	Male	1	10	IVW-MRE	-0.162626	0.109403	0.13715	0.00717868	0.0218383	0.742367	5242	6.45722e-86	0.970496	1.66004e-88	0.00249471	0.0270089
4929_55_SHBG_SHBG	rectal	Male	1	10	Weighted mode	-0.162626	0.109403	0.13715	0.0343577	0.0408733	0.422347	5242	6.45722e-86	0.970496	1.66004e-88	0.00249471	0.0270089
4929_55_SHBG_SHBG	proximal	Sex-combined	1	21	MR Egger	-0.178001	0.0816085	0.0291716	0.0653922	0.0802128	0.42504	5242	6.16371e-86	0.926383	4.97156e-88	0.00747142	0.0661453
4929_55_SHBG_SHBG	proximal	Sex-combined	1	21	Weighted median	-0.178001	0.0816085	0.0291716	0.0246825	0.0245406	0.314521	5242	6.16371e-86	0.926383	4.97156e-88	0.00747142	0.0661453
4929_55_SHBG_SHBG	proximal	Sex-combined	1	21	IVW-MRE	-0.178001	0.0816085	0.0291716	0.0335908	0.0200554	0.0939533	5242	6.16371e-86	0.926383	4.97156e-88	0.00747142	0.0661453
4929_55_SHBG_SHBG	proximal	Sex-combined	1	21	Weighted mode	-0.178001	0.0816085	0.0291716	0.0367802	0.0381684	0.346739	5242	6.16371e-86	0.926383	4.97156e-88	0.00747142	0.0661453
4929_55_SHBG_SHBG	distal	Male	1	9	MR Egger	0.0183323	0.115908	0.874328	0.0570267	0.159634	0.731444	5242	6.55154e-86	0.984672	1.56806e-88	0.00235661	0.0129716
4929_55_SHBG_SHBG	distal	Male	1	9	Weighted median	0.0183323	0.115908	0.874328	0.0361043	0.027943	0.196332	5242	6.55154e-86	0.984672	1.56806e-88	0.00235661	0.0129716
4929_55_SHBG_SHBG	distal	Male	1	9	IVW-MRE	0.0183323	0.115908	0.874328	0.0411505	0.0317231	0.19457	5242	6.55154e-86	0.984672	1.56806e-88	0.00235661	0.0129716
4929_55_SHBG_SHBG	distal	Male	1	9	Weighted mode	0.0183323	0.115908	0.874328	0.0519799	0.0439531	0.270912	5242	6.55154e-86	0.984672	1.56806e-88	0.00235661	0.0129716
4929_55_SHBG_SHBG	overall	Female	1	23	MR Egger	-0.138971	0.0745121	0.0621703	0.044611	0.0866016	0.611843	5242	6.42173e-86	0.965162	1.18515e-88	0.00178091	0.033057
4929_55_SHBG_SHBG	overall	Female	1	23	Weighted median	-0.138971	0.0745121	0.0621703	0.0488454	0.0276085	0.0768577	5242	6.42173e-86	0.965162	1.18515e-88	0.00178091	0.033057
4929_55_SHBG_SHBG	overall	Female	1	23	IVW-MRE	-0.138971	0.0745121	0.0621703	0.033602	0.0241578	0.164245	5242	6.42173e-86	0.965162	1.18515e-88	0.00178091	0.033057
4929_55_SHBG_SHBG	overall	Female	1	23	Weighted mode	-0.138971	0.0745121	0.0621703	0.0642359	0.0435133	0.154051	5242	6.42173e-86	0.965162	1.18515e-88	0.00178091	0.033057
4929_55_SHBG_SHBG	distal	Sex-combined	1	23	MR Egger	0.054997	0.0833826	0.509527	-0.0176653	0.0803496	0.828107	5242	6.5378e-86	0.982607	1.74942e-88	0.00262917	0.0147639
4929_55_SHBG_SHBG	distal	Sex-combined	1	23	Weighted median	0.054997	0.0833826	0.509527	0.0317642	0.0256943	0.21637	5242	6.5378e-86	0.982607	1.74942e-88	0.00262917	0.0147639
4929_55_SHBG_SHBG	distal	Sex-combined	1	23	IVW-MRE	0.054997	0.0833826	0.509527	0.026552	0.0226817	0.241745	5242	6.5378e-86	0.982607	1.74942e-88	0.00262917	0.0147639
4929_55_SHBG_SHBG	distal	Sex-combined	1	23	Weighted mode	0.054997	0.0833826	0.509527	0.0272091	0.0464721	0.564175	5242	6.5378e-86	0.982607	1.74942e-88	0.00262917	0.0147639
4968_50_CAPG_CAPG	rectal	Female	1	10	MR Egger	-0.00263896	0.0792512	0.973436	-0.00925473	0.0849466	0.915927	5386	0	0.954235	0	0.00420987	0.0415556
4968_50_CAPG_CAPG	rectal	Female	1	10	Weighted median	-0.00263896	0.0792512	0.973436	-0.0366414	0.0246957	0.137884	5386	0	0.954235	0	0.00420987	0.0415556
4968_50_CAPG_CAPG	rectal	Female	1	10	IVW-MRE	-0.00263896	0.0792512	0.973436	-0.0239146	0.0136958	0.0807895	5386	0	0.954235	0	0.00420987	0.0415556
4968_50_CAPG_CAPG	rectal	Female	1	10	Weighted mode	-0.00263896	0.0792512	0.973436	-0.0456674	0.0425679	0.311277	5386	0	0.954235	0	0.00420987	0.0415556
4968_50_CAPG_CAPG	proximal	Female	1	8	MR Egger	0.0352961	0.0723239	0.62553	0.0109708	0.117758	0.928806	5386	0	0.9556	0	0.00238818	0.0420116
4968_50_CAPG_CAPG	proximal	Female	1	8	Weighted median	0.0352961	0.0723239	0.62553	-0.024242	0.029677	0.414007	5386	0	0.9556	0	0.00238818	0.0420116
4968_50_CAPG_CAPG	proximal	Female	1	8	IVW-MRE	0.0352961	0.0723239	0.62553	-0.0274799	0.0247016	0.265935	5386	0	0.9556	0	0.00238818	0.0420116
4968_50_CAPG_CAPG	proximal	Female	1	8	Weighted mode	0.0352961	0.0723239	0.62553	-0.021095	0.0360271	0.576572	5386	0	0.9556	0	0.00238818	0.0420116
4968_50_CAPG_CAPG	overall	Male	1	28	MR Egger	-0.078509	0.0470889	0.0954646	-0.0478228	0.0619204	0.446884	5388	0	0.910162	0	0.00106323	0.088775
4968_50_CAPG_CAPG	overall	Male	1	28	Weighted median	-0.078509	0.0470889	0.0954646	-0.0471479	0.0259353	0.0690785	5388	0	0.910162	0	0.00106323	0.088775
4968_50_CAPG_CAPG	overall	Male	1	28	IVW-MRE	-0.078509	0.0470889	0.0954646	-0.0412132	0.0188275	0.0285971	5388	0	0.910162	0	0.00106323	0.088775
4968_50_CAPG_CAPG	overall	Male	1	28	Weighted mode	-0.078509	0.0470889	0.0954646	-0.0598737	0.0429811	0.174977	5388	0	0.910162	0	0.00106323	0.088775
4968_50_CAPG_CAPG	colon	Female	1	16	MR Egger	0.0428006	0.0579746	0.460354	0.013502	0.08555	0.876848	5388	0	0.957904	0	0.00216993	0.0399257
4968_50_CAPG_CAPG	colon	Female	1	16	Weighted median	0.0428006	0.0579746	0.460354	-0.0370104	0.0301457	0.219553	5388	0	0.957904	0	0.00216993	0.0399257
4968_50_CAPG_CAPG	colon	Female	1	16	IVW-MRE	0.0428006	0.0579746	0.460354	-0.0669599	0.0215499	0.00188865	5388	0	0.957904	0	0.00216993	0.0399257
4968_50_CAPG_CAPG	colon	Female	1	16	Weighted mode	0.0428006	0.0579746	0.460354	-0.0183507	0.0388791	0.643724	5388	0	0.957904	0	0.00216993	0.0399257
4968_50_CAPG_CAPG	distal	Female	1	8	MR Egger	0.00032987	0.0780967	0.99663	0.193426	0.215162	0.403299	5386	0	0.956701	0	0.00223307	0.0410664
4968_50_CAPG_CAPG	distal	Female	1	8	Weighted median	0.00032987	0.0780967	0.99663	-0.00967576	0.0303346	0.749751	5386	0	0.956701	0	0.00223307	0.0410664
4968_50_CAPG_CAPG	distal	Female	1	8	IVW-MRE	0.00032987	0.0780967	0.99663	-0.0255347	0.0189971	0.178903	5386	0	0.956701	0	0.00223307	0.0410664
4968_50_CAPG_CAPG	distal	Female	1	8	Weighted mode	0.00032987	0.0780967	0.99663	-0.005487	0.0448314	0.906028	5386	0	0.956701	0	0.00223307	0.0410664
4968_50_CAPG_CAPG	proximal	Male	1	3	MR Egger	-0.0880752	0.0752928	0.242094	0.128215	0.373634	0.789556	5386	0	0.926756	0	0.00458983	0.0686546
4968_50_CAPG_CAPG	proximal	Male	1	3	Weighted median	-0.0880752	0.0752928	0.242094	-0.0607456	0.0396995	0.125983	5386	0	0.926756	0	0.00458983	0.0686546
4968_50_CAPG_CAPG	proximal	Male	1	3	IVW-MRE	-0.0880752	0.0752928	0.242094	-0.0505189	0.0327001	0.122367	5386	0	0.926756	0	0.00458983	0.0686546
4968_50_CAPG_CAPG	proximal	Male	1	3	Weighted mode	-0.0880752	0.0752928	0.242094	-0.0879756	0.0552201	0.252137	5386	0	0.926756	0	0.00458983	0.0686546
4968_50_CAPG_CAPG	colon	Sex-combined	1	39	MR Egger	-0.013937	0.040409	0.730171	-0.0542851	0.0735627	0.465203	5388	0	0.973125	0	0.00197837	0.0248965
4968_50_CAPG_CAPG	colon	Sex-combined	1	39	Weighted median	-0.013937	0.040409	0.730171	-0.0507691	0.024387	0.0373599	5388	0	0.973125	0	0.00197837	0.0248965
4968_50_CAPG_CAPG	colon	Sex-combined	1	39	IVW-MRE	-0.013937	0.040409	0.730171	-0.0460332	0.0218579	0.0352027	5388	0	0.973125	0	0.00197837	0.0248965
4968_50_CAPG_CAPG	colon	Sex-combined	1	39	Weighted mode	-0.013937	0.040409	0.730171	-0.0470094	0.0377221	0.220318	5388	0	0.973125	0	0.00197837	0.0248965
4968_50_CAPG_CAPG	overall	Sex-combined	1	62	MR Egger	-0.0169058	0.0338941	0.617932	-0.0486936	0.0451513	0.285148	5388	0	0.976644	0	0.00119145	0.0221649
4968_50_CAPG_CAPG	overall	Sex-combined	1	62	Weighted median	-0.0169058	0.0338941	0.617932	-0.0459092	0.022592	0.0421436	5388	0	0.976644	0	0.00119145	0.0221649
4968_50_CAPG_CAPG	overall	Sex-combined	1	62	IVW-MRE	-0.0169058	0.0338941	0.617932	-0.0335596	0.0157169	0.0327406	5388	0	0.976644	0	0.00119145	0.0221649
4968_50_CAPG_CAPG	overall	Sex-combined	1	62	Weighted mode	-0.0169058	0.0338941	0.617932	-0.0500878	0.0365235	0.175278	5388	0	0.976644	0	0.00119145	0.0221649
4968_50_CAPG_CAPG	rectal	Sex-combined	1	24	MR Egger	-0.0616032	0.0512123	0.229016	-0.000157896	0.056778	0.997806	5388	0	0.945892	0	0.00185658	0.0522514
4968_50_CAPG_CAPG	rectal	Sex-combined	1	24	Weighted median	-0.0616032	0.0512123	0.229016	-0.0336279	0.0230427	0.144462	5388	0	0.945892	0	0.00185658	0.0522514
4968_50_CAPG_CAPG	rectal	Sex-combined	1	24	IVW-MRE	-0.0616032	0.0512123	0.229016	-0.0339712	0.0179329	0.0581791	5388	0	0.945892	0	0.00185658	0.0522514
4968_50_CAPG_CAPG	rectal	Sex-combined	1	24	Weighted mode	-0.0616032	0.0512123	0.229016	-0.0404967	0.0371981	0.287574	5388	0	0.945892	0	0.00185658	0.0522514
4968_50_CAPG_CAPG	colon	Male	1	20	MR Egger	-0.0868382	0.0567376	0.125887	0.111042	0.107871	0.316928	5388	0	0.911727	0	0.00144235	0.0868305
4968_50_CAPG_CAPG	colon	Male	1	20	Weighted median	-0.0868382	0.0567376	0.125887	-0.0412479	0.0301127	0.170754	5388	0	0.911727	0	0.00144235	0.0868305
4968_50_CAPG_CAPG	colon	Male	1	20	IVW-MRE	-0.0868382	0.0567376	0.125887	-0.038151	0.0262683	0.146402	5388	0	0.911727	0	0.00144235	0.0868305
4968_50_CAPG_CAPG	colon	Male	1	20	Weighted mode	-0.0868382	0.0567376	0.125887	-0.0494764	0.0608264	0.426063	5388	0	0.911727	0	0.00144235	0.0868305
4968_50_CAPG_CAPG	rectal	Male	1	10	MR Egger	-0.115372	0.0677058	0.0883774	-0.0743607	0.0920118	0.442362	5387	0	0.884899	0	0.00184309	0.113258
4968_50_CAPG_CAPG	rectal	Male	1	10	Weighted median	-0.115372	0.0677058	0.0883774	-0.0644889	0.026713	0.0157725	5387	0	0.884899	0	0.00184309	0.113258
4968_50_CAPG_CAPG	rectal	Male	1	10	IVW-MRE	-0.115372	0.0677058	0.0883774	-0.0775965	0.0222717	0.000493827	5387	0	0.884899	0	0.00184309	0.113258
4968_50_CAPG_CAPG	rectal	Male	1	10	Weighted mode	-0.115372	0.0677058	0.0883774	-0.0516578	0.03653	0.190974	5387	0	0.884899	0	0.00184309	0.113258
4968_50_CAPG_CAPG	proximal	Sex-combined	1	21	MR Egger	-0.013937	0.0519545	0.788504	-0.022909	0.0722463	0.754628	5388	0	0.967692	0	0.00189167	0.0304163
4968_50_CAPG_CAPG	proximal	Sex-combined	1	21	Weighted median	-0.013937	0.0519545	0.788504	-0.0324365	0.0248423	0.191657	5388	0	0.967692	0	0.00189167	0.0304163
4968_50_CAPG_CAPG	proximal	Sex-combined	1	21	IVW-MRE	-0.013937	0.0519545	0.788504	-0.0424417	0.0180223	0.0185248	5388	0	0.967692	0	0.00189167	0.0304163
4968_50_CAPG_CAPG	proximal	Sex-combined	1	21	Weighted mode	-0.013937	0.0519545	0.788504	-0.0254259	0.0409893	0.542061	5388	0	0.967692	0	0.00189167	0.0304163
4968_50_CAPG_CAPG	distal	Male	1	9	MR Egger	-0.142174	0.0714168	0.046507	-0.0484896	0.124004	0.707403	5386	0	0.823403	0	0.00186283	0.174734
4968_50_CAPG_CAPG	distal	Male	1	9	Weighted median	-0.142174	0.0714168	0.046507	-0.0357333	0.0303889	0.239648	5386	0	0.823403	0	0.00186283	0.174734
4968_50_CAPG_CAPG	distal	Male	1	9	IVW-MRE	-0.142174	0.0714168	0.046507	-0.0455307	0.0245322	0.0634594	5386	0	0.823403	0	0.00186283	0.174734
4968_50_CAPG_CAPG	distal	Male	1	9	Weighted mode	-0.142174	0.0714168	0.046507	-0.0360633	0.0486873	0.480041	5386	0	0.823403	0	0.00186283	0.174734
4968_50_CAPG_CAPG	overall	Female	1	23	MR Egger	0.0377701	0.0491506	0.442216	-0.0664753	0.0656371	0.322697	5388	0	0.961895	0	0.00190883	0.0361958
4968_50_CAPG_CAPG	overall	Female	1	23	Weighted median	0.0377701	0.0491506	0.442216	-0.0495722	0.0266773	0.0631383	5388	0	0.961895	0	0.00190883	0.0361958
4968_50_CAPG_CAPG	overall	Female	1	23	IVW-MRE	0.0377701	0.0491506	0.442216	-0.038327	0.0171935	0.025803	5388	0	0.961895	0	0.00190883	0.0361958
4968_50_CAPG_CAPG	overall	Female	1	23	Weighted mode	0.0377701	0.0491506	0.442216	-0.047568	0.045015	0.302108	5388	0	0.961895	0	0.00190883	0.0361958
4968_50_CAPG_CAPG	distal	Sex-combined	1	23	MR Egger	-0.0624278	0.0523668	0.233212	-0.0174019	0.0753625	0.81962	5388	0	0.943406	0	0.00196779	0.0546258
4968_50_CAPG_CAPG	distal	Sex-combined	1	23	Weighted median	-0.0624278	0.0523668	0.233212	-0.0416792	0.0258244	0.10654	5388	0	0.943406	0	0.00196779	0.0546258
4968_50_CAPG_CAPG	distal	Sex-combined	1	23	IVW-MRE	-0.0624278	0.0523668	0.233212	-0.0319848	0.0208864	0.125678	5388	0	0.943406	0	0.00196779	0.0546258
4968_50_CAPG_CAPG	distal	Sex-combined	1	23	Weighted mode	-0.0624278	0.0523668	0.233212	-0.04386	0.0422681	0.310699	5388	0	0.943406	0	0.00196779	0.0546258
3298_52_CNTN4_Contactin_4	rectal	Female	1	10	MR Egger	0.0456287	0.10101	0.651468	-0.123249	0.0979232	0.243651	8316	1.38708e-146	0.981034	4.82001e-149	0.00340887	0.0155572
3298_52_CNTN4_Contactin_4	rectal	Female	1	10	Weighted median	0.0456287	0.10101	0.651468	-0.00846563	0.0270414	0.754234	8316	1.38708e-146	0.981034	4.82001e-149	0.00340887	0.0155572
3298_52_CNTN4_Contactin_4	rectal	Female	1	10	IVW-MRE	0.0456287	0.10101	0.651468	-0.0168701	0.0212762	0.427831	8316	1.38708e-146	0.981034	4.82001e-149	0.00340887	0.0155572
3298_52_CNTN4_Contactin_4	rectal	Female	1	10	Weighted mode	0.0456287	0.10101	0.651468	0.0283133	0.0443652	0.53925	8316	1.38708e-146	0.981034	4.82001e-149	0.00340887	0.0155572
3298_52_CNTN4_Contactin_4	proximal	Female	1	8	MR Egger	0.0867294	0.0895158	0.332609	-0.00766746	0.128371	0.954311	8316	1.37789e-146	0.974532	8.1429e-149	0.005759	0.0197093
3298_52_CNTN4_Contactin_4	proximal	Female	1	8	Weighted median	0.0867294	0.0895158	0.332609	0.0259626	0.0313333	0.407333	8316	1.37789e-146	0.974532	8.1429e-149	0.005759	0.0197093
3298_52_CNTN4_Contactin_4	proximal	Female	1	8	IVW-MRE	0.0867294	0.0895158	0.332609	0.00951567	0.0267973	0.722516	8316	1.37789e-146	0.974532	8.1429e-149	0.005759	0.0197093
3298_52_CNTN4_Contactin_4	proximal	Female	1	8	Weighted mode	0.0867294	0.0895158	0.332609	0.041304	0.0396517	0.332199	8316	1.37789e-146	0.974532	8.1429e-149	0.005759	0.0197093
3298_52_CNTN4_Contactin_4	overall	Male	1	28	MR Egger	0.0473703	0.0585162	0.418214	-0.089396	0.0605681	0.151964	8319	1.39343e-146	0.985532	4.30692e-149	0.00304605	0.0114217
3298_52_CNTN4_Contactin_4	overall	Male	1	28	Weighted median	0.0473703	0.0585162	0.418214	-0.000531469	0.0268334	0.984198	8319	1.39343e-146	0.985532	4.30692e-149	0.00304605	0.0114217
3298_52_CNTN4_Contactin_4	overall	Male	1	28	IVW-MRE	0.0473703	0.0585162	0.418214	-0.0156829	0.0173706	0.366612	8319	1.39343e-146	0.985532	4.30692e-149	0.00304605	0.0114217
3298_52_CNTN4_Contactin_4	overall	Male	1	28	Weighted mode	0.0473703	0.0585162	0.418214	0.012105	0.0460189	0.794514	8319	1.39343e-146	0.985532	4.30692e-149	0.00304605	0.0114217
3298_52_CNTN4_Contactin_4	colon	Female	1	16	MR Egger	0.0522466	0.0710554	0.46216	0.00109669	0.0873472	0.99016	8319	1.39106e-146	0.98384	4.40364e-149	0.00311439	0.0130458
3298_52_CNTN4_Contactin_4	colon	Female	1	16	Weighted median	0.0522466	0.0710554	0.46216	0.0482242	0.0302032	0.110342	8319	1.39106e-146	0.98384	4.40364e-149	0.00311439	0.0130458
3298_52_CNTN4_Contactin_4	colon	Female	1	16	IVW-MRE	0.0522466	0.0710554	0.46216	0.0378114	0.0196684	0.0545497	8319	1.39106e-146	0.98384	4.40364e-149	0.00311439	0.0130458
3298_52_CNTN4_Contactin_4	colon	Female	1	16	Weighted mode	0.0522466	0.0710554	0.46216	0.0458853	0.0441771	0.315414	8319	1.39106e-146	0.98384	4.40364e-149	0.00311439	0.0130458
3298_52_CNTN4_Contactin_4	distal	Female	1	8	MR Egger	-0.010101	0.0978753	0.917802	-0.296505	0.26685	0.309045	8316	1.39035e-146	0.983337	4.11509e-149	0.00291029	0.0137531
3298_52_CNTN4_Contactin_4	distal	Female	1	8	Weighted median	-0.010101	0.0978753	0.917802	-0.0113936	0.0346323	0.742166	8316	1.39035e-146	0.983337	4.11509e-149	0.00291029	0.0137531
3298_52_CNTN4_Contactin_4	distal	Female	1	8	IVW-MRE	-0.010101	0.0978753	0.917802	-0.024485	0.0286524	0.392797	8316	1.39035e-146	0.983337	4.11509e-149	0.00291029	0.0137531
3298_52_CNTN4_Contactin_4	distal	Female	1	8	Weighted mode	-0.010101	0.0978753	0.917802	0.0294751	0.0577154	0.625271	8316	1.39035e-146	0.983337	4.11509e-149	0.00291029	0.0137531
3298_52_CNTN4_Contactin_4	proximal	Male	1	3	MR Egger	0.035876	0.0961338	0.709008	-0.208693	0.389475	0.686847	8317	1.38769e-146	0.981471	5.88572e-149	0.00416266	0.014366
3298_52_CNTN4_Contactin_4	proximal	Male	1	3	Weighted median	0.035876	0.0961338	0.709008	0.00331651	0.0428584	0.938319	8317	1.38769e-146	0.981471	5.88572e-149	0.00416266	0.014366
3298_52_CNTN4_Contactin_4	proximal	Male	1	3	IVW-MRE	0.035876	0.0961338	0.709008	-0.014577	0.0229943	0.52612	8317	1.38769e-146	0.981471	5.88572e-149	0.00416266	0.014366
3298_52_CNTN4_Contactin_4	proximal	Male	1	3	Weighted mode	0.035876	0.0961338	0.709008	0.00916091	0.0569942	0.887071	8317	1.38769e-146	0.981471	5.88572e-149	0.00416266	0.014366
3298_52_CNTN4_Contactin_4	colon	Sex-combined	1	39	MR Egger	0.020202	0.0505051	0.689157	0.0034815	0.0702411	0.960736	8320	1.40042e-146	0.990458	2.52573e-149	0.00178626	0.00775529
3298_52_CNTN4_Contactin_4	colon	Sex-combined	1	39	Weighted median	0.020202	0.0505051	0.689157	0.0117711	0.0265532	0.657548	8320	1.40042e-146	0.990458	2.52573e-149	0.00178626	0.00775529
3298_52_CNTN4_Contactin_4	colon	Sex-combined	1	39	IVW-MRE	0.020202	0.0505051	0.689157	0.00344051	0.0210077	0.869909	8320	1.40042e-146	0.990458	2.52573e-149	0.00178626	0.00775529
3298_52_CNTN4_Contactin_4	colon	Sex-combined	1	39	Weighted mode	0.020202	0.0505051	0.689157	0.0211012	0.0445843	0.638715	8320	1.40042e-146	0.990458	2.52573e-149	0.00178626	0.00775529
3298_52_CNTN4_Contactin_4	overall	Sex-combined	1	62	MR Egger	0.0609544	0.0421456	0.148098	-0.0598983	0.047549	0.21265	8320	1.38776e-146	0.981518	2.37263e-149	0.00167792	0.0168042
3298_52_CNTN4_Contactin_4	overall	Sex-combined	1	62	Weighted median	0.0609544	0.0421456	0.148098	0.0108927	0.0236561	0.645184	8320	1.38776e-146	0.981518	2.37263e-149	0.00167792	0.0168042
3298_52_CNTN4_Contactin_4	overall	Sex-combined	1	62	IVW-MRE	0.0609544	0.0421456	0.148098	-0.00114037	0.0168001	0.945882	8320	1.38776e-146	0.981518	2.37263e-149	0.00167792	0.0168042
3298_52_CNTN4_Contactin_4	overall	Sex-combined	1	62	Weighted mode	0.0609544	0.0421456	0.148098	-0.017489	0.040666	0.668664	8320	1.38776e-146	0.981518	2.37263e-149	0.00167792	0.0168042
3298_52_CNTN4_Contactin_4	rectal	Sex-combined	1	24	MR Egger	0.0989202	0.0654824	0.130881	-0.0789892	0.0511745	0.136967	8319	1.36946e-146	0.968578	4.71168e-149	0.00333214	0.0280898
3298_52_CNTN4_Contactin_4	rectal	Sex-combined	1	24	Weighted median	0.0989202	0.0654824	0.130881	-0.0150387	0.0231907	0.516673	8319	1.36946e-146	0.968578	4.71168e-149	0.00333214	0.0280898
3298_52_CNTN4_Contactin_4	rectal	Sex-combined	1	24	IVW-MRE	0.0989202	0.0654824	0.130881	-0.0142895	0.0152567	0.348962	8319	1.36946e-146	0.968578	4.71168e-149	0.00333214	0.0280898
3298_52_CNTN4_Contactin_4	rectal	Sex-combined	1	24	Weighted mode	0.0989202	0.0654824	0.130881	-0.045824	0.0377054	0.236574	8319	1.36946e-146	0.968578	4.71168e-149	0.00333214	0.0280898
3298_52_CNTN4_Contactin_4	colon	Male	1	20	MR Egger	-0.0107976	0.0724486	0.881523	0.0207246	0.0957468	0.831069	8319	1.39471e-146	0.986431	4.59917e-149	0.00325274	0.0103166
3298_52_CNTN4_Contactin_4	colon	Male	1	20	Weighted median	-0.0107976	0.0724486	0.881523	0.0279009	0.0281636	0.321846	8319	1.39471e-146	0.986431	4.59917e-149	0.00325274	0.0103166
3298_52_CNTN4_Contactin_4	colon	Male	1	20	IVW-MRE	-0.0107976	0.0724486	0.881523	0.00609104	0.0221728	0.783541	8319	1.39471e-146	0.986431	4.59917e-149	0.00325274	0.0103166
3298_52_CNTN4_Contactin_4	colon	Male	1	20	Weighted mode	-0.0107976	0.0724486	0.881523	0.0405454	0.0494799	0.422701	8319	1.39471e-146	0.986431	4.59917e-149	0.00325274	0.0103166
3298_52_CNTN4_Contactin_4	rectal	Male	1	10	MR Egger	0.140718	0.0870777	0.106094	-0.179123	0.0805059	0.0567406	8318	1.34786e-146	0.953292	5.57238e-149	0.0039407	0.0427677
3298_52_CNTN4_Contactin_4	rectal	Male	1	10	Weighted median	0.140718	0.0870777	0.106094	-0.0532663	0.0265995	0.0452278	8318	1.34786e-146	0.953292	5.57238e-149	0.0039407	0.0427677
3298_52_CNTN4_Contactin_4	rectal	Male	1	10	IVW-MRE	0.140718	0.0870777	0.106094	-0.0473278	0.014408	0.00102044	8318	1.34786e-146	0.953292	5.57238e-149	0.0039407	0.0427677
3298_52_CNTN4_Contactin_4	rectal	Male	1	10	Weighted mode	0.140718	0.0870777	0.106094	-0.0531595	0.0367711	0.182171	8318	1.34786e-146	0.953292	5.57238e-149	0.0039407	0.0427677
3298_52_CNTN4_Contactin_4	proximal	Sex-combined	1	21	MR Egger	0.0585162	0.0658307	0.374063	-0.0204089	0.100215	0.840791	8319	1.39052e-146	0.983452	4.04551e-149	0.00286107	0.013687
3298_52_CNTN4_Contactin_4	proximal	Sex-combined	1	21	Weighted median	0.0585162	0.0658307	0.374063	0.0388818	0.0286104	0.174145	8319	1.39052e-146	0.983452	4.04551e-149	0.00286107	0.013687
3298_52_CNTN4_Contactin_4	proximal	Sex-combined	1	21	IVW-MRE	0.0585162	0.0658307	0.374063	0.00824279	0.0254053	0.745597	8319	1.39052e-146	0.983452	4.04551e-149	0.00286107	0.013687
3298_52_CNTN4_Contactin_4	proximal	Sex-combined	1	21	Weighted mode	0.0585162	0.0658307	0.374063	0.057709	0.0416888	0.181526	8319	1.39052e-146	0.983452	4.04551e-149	0.00286107	0.013687
3298_52_CNTN4_Contactin_4	distal	Male	1	9	MR Egger	-0.0574713	0.092999	0.53659	0.0742534	0.125097	0.571475	8317	1.38669e-146	0.980754	5.07654e-149	0.00359029	0.015656
3298_52_CNTN4_Contactin_4	distal	Male	1	9	Weighted median	-0.0574713	0.092999	0.53659	0.0347913	0.0295974	0.2398	8317	1.38669e-146	0.980754	5.07654e-149	0.00359029	0.015656
3298_52_CNTN4_Contactin_4	distal	Male	1	9	IVW-MRE	-0.0574713	0.092999	0.53659	-0.003877	0.0254879	0.879099	8317	1.38669e-146	0.980754	5.07654e-149	0.00359029	0.015656
3298_52_CNTN4_Contactin_4	distal	Male	1	9	Weighted mode	-0.0574713	0.092999	0.53659	0.0428701	0.051565	0.429873	8317	1.38669e-146	0.980754	5.07654e-149	0.00359029	0.015656
3298_52_CNTN4_Contactin_4	overall	Female	1	23	MR Egger	0.0797631	0.0602577	0.185603	0.0105744	0.0703495	0.881952	8319	1.38191e-146	0.977374	3.57716e-149	0.00252979	0.0200962
3298_52_CNTN4_Contactin_4	overall	Female	1	23	Weighted median	0.0797631	0.0602577	0.185603	0.0115339	0.0277011	0.677139	8319	1.38191e-146	0.977374	3.57716e-149	0.00252979	0.0200962
3298_52_CNTN4_Contactin_4	overall	Female	1	23	IVW-MRE	0.0797631	0.0602577	0.185603	-0.00893895	0.0191041	0.63985	8319	1.38191e-146	0.977374	3.57716e-149	0.00252979	0.0200962
3298_52_CNTN4_Contactin_4	overall	Female	1	23	Weighted mode	0.0797631	0.0602577	0.185603	0.0363867	0.0451036	0.428454	8319	1.38191e-146	0.977374	3.57716e-149	0.00252979	0.0200962
3298_52_CNTN4_Contactin_4	distal	Sex-combined	1	23	MR Egger	-0.0306513	0.0668757	0.646713	-0.0317595	0.0673454	0.642081	8319	1.39568e-146	0.987117	3.41589e-149	0.00241584	0.0104676
3298_52_CNTN4_Contactin_4	distal	Sex-combined	1	23	Weighted median	-0.0306513	0.0668757	0.646713	-0.00201274	0.0265352	0.939537	8319	1.39568e-146	0.987117	3.41589e-149	0.00241584	0.0104676
3298_52_CNTN4_Contactin_4	distal	Sex-combined	1	23	IVW-MRE	-0.0306513	0.0668757	0.646713	-0.00310205	0.0187078	0.868302	8319	1.39568e-146	0.987117	3.41589e-149	0.00241584	0.0104676
3298_52_CNTN4_Contactin_4	distal	Sex-combined	1	23	Weighted mode	-0.0306513	0.0668757	0.646713	0.0179761	0.0468379	0.704815	8319	1.39568e-146	0.987117	3.41589e-149	0.00241584	0.0104676
19581_15_IGFBP5_IGFBP_5	rectal	Female	1	10	MR Egger	-0.0277778	0.414683	0.946593	-0.0178145	0.084084	0.83751	5587	0.00669786	0.978526	2.17472e-05	0.00317705	0.011577
19581_15_IGFBP5_IGFBP_5	rectal	Female	1	10	Weighted median	-0.0277778	0.414683	0.946593	-0.0214818	0.0236168	0.363034	5587	0.00669786	0.978526	2.17472e-05	0.00317705	0.011577
19581_15_IGFBP5_IGFBP_5	rectal	Female	1	10	IVW-MRE	-0.0277778	0.414683	0.946593	-0.0125194	0.0148907	0.400483	5587	0.00669786	0.978526	2.17472e-05	0.00317705	0.011577
19581_15_IGFBP5_IGFBP_5	rectal	Female	1	10	Weighted mode	-0.0277778	0.414683	0.946593	0.0272194	0.0382225	0.49443	5587	0.00669786	0.978526	2.17472e-05	0.00317705	0.011577
19581_15_IGFBP5_IGFBP_5	proximal	Female	1	8	MR Egger	0.43254	0.369048	0.24118	0.0620921	0.0973749	0.547242	5587	0.00663859	0.969871	1.63747e-05	0.00239207	0.0210823
19581_15_IGFBP5_IGFBP_5	proximal	Female	1	8	Weighted median	0.43254	0.369048	0.24118	0.0186908	0.0280309	0.504903	5587	0.00663859	0.969871	1.63747e-05	0.00239207	0.0210823
19581_15_IGFBP5_IGFBP_5	proximal	Female	1	8	IVW-MRE	0.43254	0.369048	0.24118	0.0138375	0.0183278	0.450249	5587	0.00663859	0.969871	1.63747e-05	0.00239207	0.0210823
19581_15_IGFBP5_IGFBP_5	proximal	Female	1	8	Weighted mode	0.43254	0.369048	0.24118	0.0185039	0.0381045	0.642074	5587	0.00663859	0.969871	1.63747e-05	0.00239207	0.0210823
19581_15_IGFBP5_IGFBP_5	overall	Male	1	28	MR Egger	0.371032	0.244048	0.128429	0.0756112	0.0642192	0.249705	5587	0.00667148	0.974686	1.15197e-05	0.00168283	0.0169478
19581_15_IGFBP5_IGFBP_5	overall	Male	1	28	Weighted median	0.371032	0.244048	0.128429	0.0320338	0.0257416	0.213339	5587	0.00667148	0.974686	1.15197e-05	0.00168283	0.0169478
19581_15_IGFBP5_IGFBP_5	overall	Male	1	28	IVW-MRE	0.371032	0.244048	0.128429	0.00387415	0.019884	0.84552	5587	0.00667148	0.974686	1.15197e-05	0.00168283	0.0169478
19581_15_IGFBP5_IGFBP_5	overall	Male	1	28	Weighted mode	0.371032	0.244048	0.128429	0.0470338	0.0431112	0.284918	5587	0.00667148	0.974686	1.15197e-05	0.00168283	0.0169478
19581_15_IGFBP5_IGFBP_5	colon	Female	1	16	MR Egger	0.00198413	0.295635	0.994645	0.0208214	0.0800681	0.798613	5587	0.00669374	0.977933	1.69565e-05	0.00247715	0.0128788
19581_15_IGFBP5_IGFBP_5	colon	Female	1	16	Weighted median	0.00198413	0.295635	0.994645	0.0127636	0.0277228	0.645228	5587	0.00669374	0.977933	1.69565e-05	0.00247715	0.0128788
19581_15_IGFBP5_IGFBP_5	colon	Female	1	16	IVW-MRE	0.00198413	0.295635	0.994645	0.0140424	0.0152802	0.358098	5587	0.00669374	0.977933	1.69565e-05	0.00247715	0.0128788
19581_15_IGFBP5_IGFBP_5	colon	Female	1	16	Weighted mode	0.00198413	0.295635	0.994645	0.00417026	0.0426655	0.92343	5587	0.00669374	0.977933	1.69565e-05	0.00247715	0.0128788
19581_15_IGFBP5_IGFBP_5	distal	Female	1	8	MR Egger	-0.327381	0.402778	0.416328	-0.233772	0.214252	0.317091	5587	0.00666434	0.973646	2.23712e-05	0.00326822	0.0163994
19581_15_IGFBP5_IGFBP_5	distal	Female	1	8	Weighted median	-0.327381	0.402778	0.416328	-0.0549274	0.029274	0.060611	5587	0.00666434	0.973646	2.23712e-05	0.00326822	0.0163994
19581_15_IGFBP5_IGFBP_5	distal	Female	1	8	IVW-MRE	-0.327381	0.402778	0.416328	-0.0304196	0.02172	0.161353	5587	0.00666434	0.973646	2.23712e-05	0.00326822	0.0163994
19581_15_IGFBP5_IGFBP_5	distal	Female	1	8	Weighted mode	-0.327381	0.402778	0.416328	-0.071342	0.0499559	0.196321	5587	0.00666434	0.973646	2.23712e-05	0.00326822	0.0163994
19581_15_IGFBP5_IGFBP_5	proximal	Male	1	3	MR Egger	0.0496032	0.39881	0.901016	-0.149032	0.272253	0.68115	5587	0.00670301	0.979295	1.98139e-05	0.00289465	0.0110879
19581_15_IGFBP5_IGFBP_5	proximal	Male	1	3	Weighted median	0.0496032	0.39881	0.901016	-0.0138947	0.0358584	0.698394	5587	0.00670301	0.979295	1.98139e-05	0.00289465	0.0110879
19581_15_IGFBP5_IGFBP_5	proximal	Male	1	3	IVW-MRE	0.0496032	0.39881	0.901016	-0.0178699	0.0117242	0.127461	5587	0.00670301	0.979295	1.98139e-05	0.00289465	0.0110879
19581_15_IGFBP5_IGFBP_5	proximal	Male	1	3	Weighted mode	0.0496032	0.39881	0.901016	-0.0107129	0.0413751	0.819909	5587	0.00670301	0.979295	1.98139e-05	0.00289465	0.0110879
19581_15_IGFBP5_IGFBP_5	colon	Sex-combined	1	39	MR Egger	0.121032	0.210317	0.564972	0.0403598	0.0534918	0.455322	5587	0.00671801	0.981481	1.11519e-05	0.00162915	0.0101611
19581_15_IGFBP5_IGFBP_5	colon	Sex-combined	1	39	Weighted median	0.121032	0.210317	0.564972	0.00450266	0.0236332	0.8489	5587	0.00671801	0.981481	1.11519e-05	0.00162915	0.0101611
19581_15_IGFBP5_IGFBP_5	colon	Sex-combined	1	39	IVW-MRE	0.121032	0.210317	0.564972	0.00366058	0.0158374	0.81721	5587	0.00671801	0.981481	1.11519e-05	0.00162915	0.0101611
19581_15_IGFBP5_IGFBP_5	colon	Sex-combined	1	39	Weighted mode	0.121032	0.210317	0.564972	0.0445517	0.0448142	0.326442	5587	0.00671801	0.981481	1.11519e-05	0.00162915	0.0101611
19581_15_IGFBP5_IGFBP_5	overall	Sex-combined	1	62	MR Egger	0.150794	0.174603	0.387788	0.00651341	0.0504865	0.897779	5587	0.00667175	0.974712	1.90493e-05	0.00278286	0.0158147
19581_15_IGFBP5_IGFBP_5	overall	Sex-combined	1	62	Weighted median	0.150794	0.174603	0.387788	0.0104836	0.0229197	0.647378	5587	0.00667175	0.974712	1.90493e-05	0.00278286	0.0158147
19581_15_IGFBP5_IGFBP_5	overall	Sex-combined	1	62	IVW-MRE	0.150794	0.174603	0.387788	-0.000878308	0.0174803	0.959927	5587	0.00667175	0.974712	1.90493e-05	0.00278286	0.0158147
19581_15_IGFBP5_IGFBP_5	overall	Sex-combined	1	62	Weighted mode	0.150794	0.174603	0.387788	0.0491311	0.0499516	0.329211	5587	0.00667175	0.974712	1.90493e-05	0.00278286	0.0158147
19581_15_IGFBP5_IGFBP_5	rectal	Sex-combined	1	24	MR Egger	0.246032	0.271825	0.365407	0.0178545	0.0539258	0.743707	5587	0.00670533	0.979627	2.59835e-05	0.003796	0.00984536
19581_15_IGFBP5_IGFBP_5	rectal	Sex-combined	1	24	Weighted median	0.246032	0.271825	0.365407	0.0019237	0.0231864	0.933878	5587	0.00670533	0.979627	2.59835e-05	0.003796	0.00984536
19581_15_IGFBP5_IGFBP_5	rectal	Sex-combined	1	24	IVW-MRE	0.246032	0.271825	0.365407	-0.000656533	0.016954	0.96911	5587	0.00670533	0.979627	2.59835e-05	0.003796	0.00984536
19581_15_IGFBP5_IGFBP_5	rectal	Sex-combined	1	24	Weighted mode	0.246032	0.271825	0.365407	0.0178665	0.0344989	0.609485	5587	0.00670533	0.979627	2.59835e-05	0.003796	0.00984536
19581_15_IGFBP5_IGFBP_5	colon	Male	1	20	MR Egger	0.265873	0.301587	0.378005	0.0263449	0.0759708	0.73278	5587	0.00670524	0.97962	1.50336e-05	0.00219625	0.0114637
19581_15_IGFBP5_IGFBP_5	colon	Male	1	20	Weighted median	0.265873	0.301587	0.378005	0.0397513	0.0246076	0.106223	5587	0.00670524	0.97962	1.50336e-05	0.00219625	0.0114637
19581_15_IGFBP5_IGFBP_5	colon	Male	1	20	IVW-MRE	0.265873	0.301587	0.378005	0.0219605	0.017051	0.19777	5587	0.00670524	0.97962	1.50336e-05	0.00219625	0.0114637
19581_15_IGFBP5_IGFBP_5	colon	Male	1	20	Weighted mode	0.265873	0.301587	0.378005	0.0507354	0.0465406	0.289288	5587	0.00670524	0.97962	1.50336e-05	0.00219625	0.0114637
19581_15_IGFBP5_IGFBP_5	rectal	Male	1	10	MR Egger	0.470238	0.365079	0.197731	-0.0221828	0.102396	0.833914	5587	0.00665148	0.97175	2.06319e-05	0.00301405	0.0185643
19581_15_IGFBP5_IGFBP_5	rectal	Male	1	10	Weighted median	0.470238	0.365079	0.197731	0.0207696	0.0276432	0.452446	5587	0.00665148	0.97175	2.06319e-05	0.00301405	0.0185643
19581_15_IGFBP5_IGFBP_5	rectal	Male	1	10	IVW-MRE	0.470238	0.365079	0.197731	0.0224761	0.0249817	0.368278	5587	0.00665148	0.97175	2.06319e-05	0.00301405	0.0185643
19581_15_IGFBP5_IGFBP_5	rectal	Male	1	10	Weighted mode	0.470238	0.365079	0.197731	0.0145059	0.0446145	0.752507	5587	0.00665148	0.97175	2.06319e-05	0.00301405	0.0185643
19581_15_IGFBP5_IGFBP_5	proximal	Sex-combined	1	21	MR Egger	0.261905	0.271825	0.335295	0.0469876	0.0675239	0.494937	5587	0.00668915	0.97726	1.73832e-05	0.00253949	0.0134936
19581_15_IGFBP5_IGFBP_5	proximal	Sex-combined	1	21	Weighted median	0.261905	0.271825	0.335295	-0.0053268	0.0242806	0.82635	5587	0.00668915	0.97726	1.73832e-05	0.00253949	0.0134936
19581_15_IGFBP5_IGFBP_5	proximal	Sex-combined	1	21	IVW-MRE	0.261905	0.271825	0.335295	-0.00317382	0.016458	0.847081	5587	0.00668915	0.97726	1.73832e-05	0.00253949	0.0134936
19581_15_IGFBP5_IGFBP_5	proximal	Sex-combined	1	21	Weighted mode	0.261905	0.271825	0.335295	-0.0121042	0.0382608	0.755007	5587	0.00668915	0.97726	1.73832e-05	0.00253949	0.0134936
19581_15_IGFBP5_IGFBP_5	distal	Male	1	9	MR Egger	0.218254	0.386905	0.572684	0.107574	0.0910192	0.275842	5587	0.00670437	0.979483	1.28002e-05	0.00186995	0.0119301
19581_15_IGFBP5_IGFBP_5	distal	Male	1	9	Weighted median	0.218254	0.386905	0.572684	0.0336888	0.0251842	0.180996	5587	0.00670437	0.979483	1.28002e-05	0.00186995	0.0119301
19581_15_IGFBP5_IGFBP_5	distal	Male	1	9	IVW-MRE	0.218254	0.386905	0.572684	0.0070097	0.0160382	0.662066	5587	0.00670437	0.979483	1.28002e-05	0.00186995	0.0119301
19581_15_IGFBP5_IGFBP_5	distal	Male	1	9	Weighted mode	0.218254	0.386905	0.572684	0.0389973	0.0370037	0.322726	5587	0.00670437	0.979483	1.28002e-05	0.00186995	0.0119301
19581_15_IGFBP5_IGFBP_5	overall	Female	1	23	MR Egger	-0.0734127	0.248016	0.76723	0.0334381	0.064076	0.607236	5587	0.00642987	0.939374	0.000159227	0.0232621	0.0307744
19581_15_IGFBP5_IGFBP_5	overall	Female	1	23	Weighted median	-0.0734127	0.248016	0.76723	0.00296777	0.0244915	0.903552	5587	0.00642987	0.939374	0.000159227	0.0232621	0.0307744
19581_15_IGFBP5_IGFBP_5	overall	Female	1	23	IVW-MRE	-0.0734127	0.248016	0.76723	-0.00554554	0.0164278	0.735687	5587	0.00642987	0.939374	0.000159227	0.0232621	0.0307744
19581_15_IGFBP5_IGFBP_5	overall	Female	1	23	Weighted mode	-0.0734127	0.248016	0.76723	0.0262116	0.0463642	0.577563	5587	0.00642987	0.939374	0.000159227	0.0232621	0.0307744
19581_15_IGFBP5_IGFBP_5	distal	Sex-combined	1	23	MR Egger	-0.0456349	0.277778	0.869506	0.0695345	0.0733531	0.353941	5587	0.0067284	0.983004	1.1306e-05	0.0016517	0.00860486
19581_15_IGFBP5_IGFBP_5	distal	Sex-combined	1	23	Weighted median	-0.0456349	0.277778	0.869506	0.0374155	0.0243377	0.124209	5587	0.0067284	0.983004	1.1306e-05	0.0016517	0.00860486
19581_15_IGFBP5_IGFBP_5	distal	Sex-combined	1	23	IVW-MRE	-0.0456349	0.277778	0.869506	0.00473259	0.0206907	0.819078	5587	0.0067284	0.983004	1.1306e-05	0.0016517	0.00860486
19581_15_IGFBP5_IGFBP_5	distal	Sex-combined	1	23	Weighted mode	-0.0456349	0.277778	0.869506	0.0438311	0.0392911	0.276653	5587	0.0067284	0.983004	1.1306e-05	0.0016517	0.00860486
8814_33_PSAPL1_SAPL1	rectal	Female	1	10	MR Egger	-0.107962	0.0679262	0.111969	0.0374459	0.0878793	0.681264	8554	0	0.946828	0	0.00456736	0.0486051
8814_33_PSAPL1_SAPL1	rectal	Female	1	10	Weighted median	-0.107962	0.0679262	0.111969	0.0252297	0.0252683	0.318049	8554	0	0.946828	0	0.00456736	0.0486051
8814_33_PSAPL1_SAPL1	rectal	Female	1	10	IVW-MRE	-0.107962	0.0679262	0.111969	0.0274144	0.0164617	0.0958432	8554	0	0.946828	0	0.00456736	0.0486051
8814_33_PSAPL1_SAPL1	rectal	Female	1	10	Weighted mode	-0.107962	0.0679262	0.111969	0.021463	0.0352319	0.557461	8554	0	0.946828	0	0.00456736	0.0486051
8814_33_PSAPL1_SAPL1	proximal	Female	1	8	MR Egger	0.042735	0.0596041	0.473386	0.0114097	0.107125	0.918651	8555	0	0.979109	0	0.00433497	0.0165565
8814_33_PSAPL1_SAPL1	proximal	Female	1	8	Weighted median	0.042735	0.0596041	0.473386	0.0102884	0.0288564	0.721437	8555	0	0.979109	0	0.00433497	0.0165565
8814_33_PSAPL1_SAPL1	proximal	Female	1	8	IVW-MRE	0.042735	0.0596041	0.473386	0.0105417	0.0135121	0.435289	8555	0	0.979109	0	0.00433497	0.0165565
8814_33_PSAPL1_SAPL1	proximal	Female	1	8	Weighted mode	0.042735	0.0596041	0.473386	0.00982184	0.0369535	0.79806	8555	0	0.979109	0	0.00433497	0.0165565
8814_33_PSAPL1_SAPL1	overall	Male	1	28	MR Egger	0.0287899	0.040036	0.472079	0.00305171	0.0597295	0.959643	8556	0	0.958925	0	0.0300885	0.0109867
8814_33_PSAPL1_SAPL1	overall	Male	1	28	Weighted median	0.0287899	0.040036	0.472079	0.0156708	0.0245567	0.523377	8556	0	0.958925	0	0.0300885	0.0109867
8814_33_PSAPL1_SAPL1	overall	Male	1	28	IVW-MRE	0.0287899	0.040036	0.472079	0.0164885	0.0143949	0.252026	8556	0	0.958925	0	0.0300885	0.0109867
8814_33_PSAPL1_SAPL1	overall	Male	1	28	Weighted mode	0.0287899	0.040036	0.472079	0.012287	0.0501638	0.808357	8556	0	0.958925	0	0.0300885	0.0109867
8814_33_PSAPL1_SAPL1	colon	Female	1	16	MR Egger	0.0672515	0.0474584	0.156465	0.00965029	0.0877186	0.91396	8556	0	0.969017	0	0.00354049	0.0274426
8814_33_PSAPL1_SAPL1	colon	Female	1	16	Weighted median	0.0672515	0.0474584	0.156465	0.00696565	0.028725	0.808397	8556	0	0.969017	0	0.00354049	0.0274426
8814_33_PSAPL1_SAPL1	colon	Female	1	16	IVW-MRE	0.0672515	0.0474584	0.156465	0.00598618	0.0146351	0.682518	8556	0	0.969017	0	0.00354049	0.0274426
8814_33_PSAPL1_SAPL1	colon	Female	1	16	Weighted mode	0.0672515	0.0474584	0.156465	0.0103489	0.0408363	0.803381	8556	0	0.969017	0	0.00354049	0.0274426
8814_33_PSAPL1_SAPL1	distal	Female	1	8	MR Egger	0.0713	0.0647773	0.27103	0.0643131	0.225255	0.784851	8554	0	0.971095	0	0.00384991	0.0250555
8814_33_PSAPL1_SAPL1	distal	Female	1	8	Weighted median	0.0713	0.0647773	0.27103	-0.0159656	0.0295341	0.588795	8554	0	0.971095	0	0.00384991	0.0250555
8814_33_PSAPL1_SAPL1	distal	Female	1	8	IVW-MRE	0.0713	0.0647773	0.27103	-0.0157249	0.015667	0.315525	8554	0	0.971095	0	0.00384991	0.0250555
8814_33_PSAPL1_SAPL1	distal	Female	1	8	Weighted mode	0.0713	0.0647773	0.27103	-0.0495753	0.0463696	0.320485	8554	0	0.971095	0	0.00384991	0.0250555
8814_33_PSAPL1_SAPL1	proximal	Male	1	3	MR Egger	-0.0148448	0.0647773	0.818739	0.116562	0.30483	0.767488	8555	0	0.981557	0	0.004088	0.0143547
8814_33_PSAPL1_SAPL1	proximal	Male	1	3	Weighted median	-0.0148448	0.0647773	0.818739	0.0086216	0.0373768	0.817574	8555	0	0.981557	0	0.004088	0.0143547
8814_33_PSAPL1_SAPL1	proximal	Male	1	3	IVW-MRE	-0.0148448	0.0647773	0.818739	0.000467159	0.00966281	0.96144	8555	0	0.981557	0	0.004088	0.0143547
8814_33_PSAPL1_SAPL1	proximal	Male	1	3	Weighted mode	-0.0148448	0.0647773	0.818739	0.00893155	0.0456693	0.863014	8555	0	0.981557	0	0.004088	0.0143547
8814_33_PSAPL1_SAPL1	colon	Sex-combined	1	39	MR Egger	0.0440846	0.0339631	0.194283	0.076882	0.0571209	0.186507	8556	0	0.976252	0	0.00676306	0.0169847
8814_33_PSAPL1_SAPL1	colon	Sex-combined	1	39	Weighted median	0.0440846	0.0339631	0.194283	0.0104024	0.0246825	0.673426	8556	0	0.976252	0	0.00676306	0.0169847
8814_33_PSAPL1_SAPL1	colon	Sex-combined	1	39	IVW-MRE	0.0440846	0.0339631	0.194283	-0.0096081	0.015628	0.538686	8556	0	0.976252	0	0.00676306	0.0169847
8814_33_PSAPL1_SAPL1	colon	Sex-combined	1	39	Weighted mode	0.0440846	0.0339631	0.194283	0.016284	0.0377969	0.669027	8556	0	0.976252	0	0.00676306	0.0169847
8814_33_PSAPL1_SAPL1	overall	Sex-combined	1	62	MR Egger	0.0168691	0.028565	0.554821	-0.00803268	0.0506168	0.874441	8556	0	0.974888	0	0.0177618	0.00734989
8814_33_PSAPL1_SAPL1	overall	Sex-combined	1	62	Weighted median	0.0168691	0.028565	0.554821	0.0117827	0.0233993	0.614579	8556	0	0.974888	0	0.0177618	0.00734989
8814_33_PSAPL1_SAPL1	overall	Sex-combined	1	62	IVW-MRE	0.0168691	0.028565	0.554821	0.0115469	0.0175679	0.511008	8556	0	0.974888	0	0.0177618	0.00734989
8814_33_PSAPL1_SAPL1	overall	Sex-combined	1	62	Weighted mode	0.0168691	0.028565	0.554821	0.0211139	0.0415408	0.613099	8556	0	0.974888	0	0.0177618	0.00734989
8814_33_PSAPL1_SAPL1	rectal	Sex-combined	1	24	MR Egger	0.00112461	0.0440846	0.979648	-0.0183644	0.0494796	0.714076	8556	0	0.982897	0	0.00751383	0.00958955
8814_33_PSAPL1_SAPL1	rectal	Sex-combined	1	24	Weighted median	0.00112461	0.0440846	0.979648	0.0206815	0.0222178	0.351931	8556	0	0.982897	0	0.00751383	0.00958955
8814_33_PSAPL1_SAPL1	rectal	Sex-combined	1	24	IVW-MRE	0.00112461	0.0440846	0.979648	0.0188546	0.0136598	0.167496	8556	0	0.982897	0	0.00751383	0.00958955
8814_33_PSAPL1_SAPL1	rectal	Sex-combined	1	24	Weighted mode	0.00112461	0.0440846	0.979648	0.0246474	0.035646	0.496204	8556	0	0.982897	0	0.00751383	0.00958955
8814_33_PSAPL1_SAPL1	colon	Male	1	20	MR Egger	0.0233918	0.0490328	0.633316	0.125337	0.0811803	0.140005	8555	0	0.984431	0	0.0036319	0.0119368
8814_33_PSAPL1_SAPL1	colon	Male	1	20	Weighted median	0.0233918	0.0490328	0.633316	0.0224454	0.0268303	0.402835	8555	0	0.984431	0	0.0036319	0.0119368
8814_33_PSAPL1_SAPL1	colon	Male	1	20	IVW-MRE	0.0233918	0.0490328	0.633316	0.0194174	0.0145071	0.180743	8555	0	0.984431	0	0.0036319	0.0119368
8814_33_PSAPL1_SAPL1	colon	Male	1	20	Weighted mode	0.0233918	0.0490328	0.633316	0.0388285	0.0474413	0.423246	8555	0	0.984431	0	0.0036319	0.0119368
8814_33_PSAPL1_SAPL1	rectal	Male	1	10	MR Egger	0.0874944	0.0587045	0.136113	-0.122793	0.0845471	0.184466	8555	0	0.956168	0	0.00695413	0.0368776
8814_33_PSAPL1_SAPL1	rectal	Male	1	10	Weighted median	0.0874944	0.0587045	0.136113	-0.00902714	0.0292233	0.757396	8555	0	0.956168	0	0.00695413	0.0368776
8814_33_PSAPL1_SAPL1	rectal	Male	1	10	IVW-MRE	0.0874944	0.0587045	0.136113	-0.00671672	0.0228937	0.769226	8555	0	0.956168	0	0.00695413	0.0368776
8814_33_PSAPL1_SAPL1	rectal	Male	1	10	Weighted mode	0.0874944	0.0587045	0.136113	-0.0151514	0.0416016	0.724117	8555	0	0.956168	0	0.00695413	0.0368776
8814_33_PSAPL1_SAPL1	proximal	Sex-combined	1	21	MR Egger	0.0159694	0.0438596	0.715781	0.00816311	0.0729403	0.912065	8556	0	0.985582	0	0.00420509	0.0102131
8814_33_PSAPL1_SAPL1	proximal	Sex-combined	1	21	Weighted median	0.0159694	0.0438596	0.715781	0.00882401	0.0262391	0.73665	8556	0	0.985582	0	0.00420509	0.0102131
8814_33_PSAPL1_SAPL1	proximal	Sex-combined	1	21	IVW-MRE	0.0159694	0.0438596	0.715781	0.0181768	0.0150169	0.226116	8556	0	0.985582	0	0.00420509	0.0102131
8814_33_PSAPL1_SAPL1	proximal	Sex-combined	1	21	Weighted mode	0.0159694	0.0438596	0.715781	0.00667741	0.0353754	0.852184	8556	0	0.985582	0	0.00420509	0.0102131
8814_33_PSAPL1_SAPL1	distal	Male	1	9	MR Egger	0.0287899	0.062978	0.647568	0.0797383	0.0967867	0.437188	8555	0	0.980563	0	0.00437448	0.0150625
8814_33_PSAPL1_SAPL1	distal	Male	1	9	Weighted median	0.0287899	0.062978	0.647568	0.0154089	0.0266202	0.562696	8555	0	0.980563	0	0.00437448	0.0150625
8814_33_PSAPL1_SAPL1	distal	Male	1	9	IVW-MRE	0.0287899	0.062978	0.647568	0.0146067	0.0166764	0.38109	8555	0	0.980563	0	0.00437448	0.0150625
8814_33_PSAPL1_SAPL1	distal	Male	1	9	Weighted mode	0.0287899	0.062978	0.647568	-0.0191017	0.0448782	0.681593	8555	0	0.980563	0	0.00437448	0.0150625
8814_33_PSAPL1_SAPL1	overall	Female	1	23	MR Egger	0.00719748	0.0407108	0.859669	0.0986762	0.0692417	0.168823	8556	0	0.988238	0	0.00271552	0.0090463
8814_33_PSAPL1_SAPL1	overall	Female	1	23	Weighted median	0.00719748	0.0407108	0.859669	0.0108293	0.0270119	0.688486	8556	0	0.988238	0	0.00271552	0.0090463
8814_33_PSAPL1_SAPL1	overall	Female	1	23	IVW-MRE	0.00719748	0.0407108	0.859669	0.0287611	0.0196025	0.142317	8556	0	0.988238	0	0.00271552	0.0090463
8814_33_PSAPL1_SAPL1	overall	Female	1	23	Weighted mode	0.00719748	0.0407108	0.859669	0.0137635	0.0421342	0.747013	8556	0	0.988238	0	0.00271552	0.0090463
8814_33_PSAPL1_SAPL1	distal	Sex-combined	1	23	MR Egger	0.0465587	0.0449843	0.300669	0.117757	0.0721917	0.117763	8556	0	0.979198	0	0.00424334	0.0165585
8814_33_PSAPL1_SAPL1	distal	Sex-combined	1	23	Weighted median	0.0465587	0.0449843	0.300669	0.0182392	0.0248597	0.463139	8556	0	0.979198	0	0.00424334	0.0165585
8814_33_PSAPL1_SAPL1	distal	Sex-combined	1	23	IVW-MRE	0.0465587	0.0449843	0.300669	-8.72211e-05	0.0213884	0.996746	8556	0	0.979198	0	0.00424334	0.0165585
8814_33_PSAPL1_SAPL1	distal	Sex-combined	1	23	Weighted mode	0.0465587	0.0449843	0.300669	0.034536	0.0367204	0.357167	8556	0	0.979198	0	0.00424334	0.0165585
4960_72_ANXA1_annexin_I	rectal	Female	1	10	MR Egger	0.166271	0.161223	0.302397	0.044807	0.0859228	0.616157	4790	2.83114e-32	0.951986	6.00371e-35	0.00201832	0.0459954
4960_72_ANXA1_annexin_I	rectal	Female	1	10	Weighted median	0.166271	0.161223	0.302397	-0.0565476	0.0253166	0.0255082	4790	2.83114e-32	0.951986	6.00371e-35	0.00201832	0.0459954
4960_72_ANXA1_annexin_I	rectal	Female	1	10	IVW-MRE	0.166271	0.161223	0.302397	-0.0342056	0.0174561	0.0500521	4790	2.83114e-32	0.951986	6.00371e-35	0.00201832	0.0459954
4960_72_ANXA1_annexin_I	rectal	Female	1	10	Weighted mode	0.166271	0.161223	0.302397	-0.0645225	0.0474462	0.206946	4790	2.83114e-32	0.951986	6.00371e-35	0.00201832	0.0459954
4960_72_ANXA1_annexin_I	proximal	Female	1	8	MR Egger	0.210808	0.144002	0.143216	0.0543833	0.0981457	0.599533	4791	2.83927e-32	0.954723	7.44756e-35	0.00250386	0.0427734
4960_72_ANXA1_annexin_I	proximal	Female	1	8	Weighted median	0.210808	0.144002	0.143216	0.00525317	0.0282164	0.852308	4791	2.83927e-32	0.954723	7.44756e-35	0.00250386	0.0427734
4960_72_ANXA1_annexin_I	proximal	Female	1	8	IVW-MRE	0.210808	0.144002	0.143216	-0.00876327	0.017854	0.623547	4791	2.83927e-32	0.954723	7.44756e-35	0.00250386	0.0427734
4960_72_ANXA1_annexin_I	proximal	Female	1	8	Weighted mode	0.210808	0.144002	0.143216	0.0196152	0.0394217	0.634031	4791	2.83927e-32	0.954723	7.44756e-35	0.00250386	0.0427734
4960_72_ANXA1_annexin_I	overall	Male	1	28	MR Egger	0.141627	0.091152	0.120245	-0.0178808	0.0579218	0.760005	4791	2.8284e-32	0.95117	3.83025e-35	0.00128761	0.0475428
4960_72_ANXA1_annexin_I	overall	Male	1	28	Weighted median	0.141627	0.091152	0.120245	-0.0486211	0.0240838	0.0435047	4791	2.8284e-32	0.95117	3.83025e-35	0.00128761	0.0475428
4960_72_ANXA1_annexin_I	overall	Male	1	28	IVW-MRE	0.141627	0.091152	0.120245	-0.0462986	0.0142269	0.00113671	4791	2.8284e-32	0.95117	3.83025e-35	0.00128761	0.0475428
4960_72_ANXA1_annexin_I	overall	Male	1	28	Weighted mode	0.141627	0.091152	0.120245	-0.0593312	0.0439517	0.188252	4791	2.8284e-32	0.95117	3.83025e-35	0.00128761	0.0475428
4960_72_ANXA1_annexin_I	colon	Female	1	16	MR Egger	0.130344	0.115202	0.257869	0.0196267	0.0820522	0.814418	4791	2.88572e-32	0.970334	4.53467e-35	0.00152452	0.0281416
4960_72_ANXA1_annexin_I	colon	Female	1	16	Weighted median	0.130344	0.115202	0.257869	0.00507693	0.0283052	0.857652	4791	2.88572e-32	0.970334	4.53467e-35	0.00152452	0.0281416
4960_72_ANXA1_annexin_I	colon	Female	1	16	IVW-MRE	0.130344	0.115202	0.257869	-0.0191666	0.0175505	0.274795	4791	2.88572e-32	0.970334	4.53467e-35	0.00152452	0.0281416
4960_72_ANXA1_annexin_I	colon	Female	1	16	Weighted mode	0.130344	0.115202	0.257869	0.0256075	0.0404897	0.536618	4791	2.88572e-32	0.970334	4.53467e-35	0.00152452	0.0281416
4960_72_ANXA1_annexin_I	distal	Female	1	8	MR Egger	0.0890736	0.156473	0.56918	-0.216745	0.219347	0.361243	4791	2.87403e-32	0.966514	4.88059e-35	0.00164098	0.0318446
4960_72_ANXA1_annexin_I	distal	Female	1	8	Weighted median	0.0890736	0.156473	0.56918	-0.00686748	0.0306771	0.822863	4791	2.87403e-32	0.966514	4.88059e-35	0.00164098	0.0318446
4960_72_ANXA1_annexin_I	distal	Female	1	8	IVW-MRE	0.0890736	0.156473	0.56918	-0.0217471	0.0229111	0.342521	4791	2.87403e-32	0.966514	4.88059e-35	0.00164098	0.0318446
4960_72_ANXA1_annexin_I	distal	Female	1	8	Weighted mode	0.0890736	0.156473	0.56918	-0.00546738	0.045672	0.908077	4791	2.87403e-32	0.966514	4.88059e-35	0.00164098	0.0318446
4960_72_ANXA1_annexin_I	proximal	Male	1	3	MR Egger	0.0944181	0.156176	0.54547	0.0950213	0.404783	0.853213	4791	2.88182e-32	0.96903	6.25589e-35	0.0021033	0.0288667
4960_72_ANXA1_annexin_I	proximal	Male	1	3	Weighted median	0.0944181	0.156176	0.54547	-0.0430515	0.0373563	0.249133	4791	2.88182e-32	0.96903	6.25589e-35	0.0021033	0.0288667
4960_72_ANXA1_annexin_I	proximal	Male	1	3	IVW-MRE	0.0944181	0.156176	0.54547	-0.0241527	0.0329092	0.462998	4791	2.88182e-32	0.96903	6.25589e-35	0.0021033	0.0288667
4960_72_ANXA1_annexin_I	proximal	Male	1	3	Weighted mode	0.0944181	0.156176	0.54547	-0.0643409	0.0585044	0.386122	4791	2.88182e-32	0.96903	6.25589e-35	0.0021033	0.0288667
4960_72_ANXA1_annexin_I	colon	Sex-combined	1	39	MR Egger	0.115796	0.0819477	0.157643	0.031762	0.0561572	0.575086	4792	2.87364e-32	0.966384	3.87312e-35	0.00130218	0.0323141
4960_72_ANXA1_annexin_I	colon	Sex-combined	1	39	Weighted median	0.115796	0.0819477	0.157643	-0.0147132	0.0238883	0.537949	4792	2.87364e-32	0.966384	3.87312e-35	0.00130218	0.0323141
4960_72_ANXA1_annexin_I	colon	Sex-combined	1	39	IVW-MRE	0.115796	0.0819477	0.157643	-0.0224107	0.0169685	0.186593	4792	2.87364e-32	0.966384	3.87312e-35	0.00130218	0.0323141
4960_72_ANXA1_annexin_I	colon	Sex-combined	1	39	Weighted mode	0.115796	0.0819477	0.157643	0.015916	0.0406026	0.697252	4792	2.87364e-32	0.966384	3.87312e-35	0.00130218	0.0323141
4960_72_ANXA1_annexin_I	overall	Sex-combined	1	62	MR Egger	0.124109	0.0644299	0.054071	-0.0248316	0.0418315	0.555004	4792	2.81352e-32	0.946163	4.19095e-35	0.00140886	0.0524281
4960_72_ANXA1_annexin_I	overall	Sex-combined	1	62	Weighted median	0.124109	0.0644299	0.054071	-0.0335353	0.021071	0.111489	4792	2.81352e-32	0.946163	4.19095e-35	0.00140886	0.0524281
4960_72_ANXA1_annexin_I	overall	Sex-combined	1	62	IVW-MRE	0.124109	0.0644299	0.054071	-0.0282907	0.0125762	0.0244773	4792	2.81352e-32	0.946163	4.19095e-35	0.00140886	0.0524281
4960_72_ANXA1_annexin_I	overall	Sex-combined	1	62	Weighted mode	0.124109	0.0644299	0.054071	-0.0534735	0.0371573	0.15523	4792	2.81352e-32	0.946163	4.19095e-35	0.00140886	0.0524281
4960_72_ANXA1_annexin_I	rectal	Sex-combined	1	24	MR Egger	0.19804	0.105701	0.0609862	0.0120185	0.0475933	0.802979	4791	2.67769e-32	0.900413	6.08301e-35	0.00204453	0.0975425
4960_72_ANXA1_annexin_I	rectal	Sex-combined	1	24	Weighted median	0.19804	0.105701	0.0609862	-0.0521168	0.0218106	0.0168703	4791	2.67769e-32	0.900413	6.08301e-35	0.00204453	0.0975425
4960_72_ANXA1_annexin_I	rectal	Sex-combined	1	24	IVW-MRE	0.19804	0.105701	0.0609862	-0.0444058	0.0141385	0.00168506	4791	2.67769e-32	0.900413	6.08301e-35	0.00204453	0.0975425
4960_72_ANXA1_annexin_I	rectal	Sex-combined	1	24	Weighted mode	0.19804	0.105701	0.0609862	-0.0656595	0.0388517	0.104538	4791	2.67769e-32	0.900413	6.08301e-35	0.00204453	0.0975425
4960_72_ANXA1_annexin_I	colon	Male	1	20	MR Egger	0.0941211	0.118171	0.425752	0.109946	0.0824221	0.198857	4791	2.88666e-32	0.970763	3.80089e-35	0.00127793	0.0279593
4960_72_ANXA1_annexin_I	colon	Male	1	20	Weighted median	0.0941211	0.118171	0.425752	0.0151717	0.0272752	0.578043	4791	2.88666e-32	0.970763	3.80089e-35	0.00127793	0.0279593
4960_72_ANXA1_annexin_I	colon	Male	1	20	IVW-MRE	0.0941211	0.118171	0.425752	-0.0176023	0.0202474	0.384651	4791	2.88666e-32	0.970763	3.80089e-35	0.00127793	0.0279593
4960_72_ANXA1_annexin_I	colon	Male	1	20	Weighted mode	0.0941211	0.118171	0.425752	0.0306099	0.0416931	0.471808	4791	2.88666e-32	0.970763	3.80089e-35	0.00127793	0.0279593
4960_72_ANXA1_annexin_I	rectal	Male	1	10	MR Egger	0.21823	0.141033	0.121774	-0.0905361	0.0777919	0.278029	4791	2.77322e-32	0.932548	6.7625e-35	0.00227337	0.0651785
4960_72_ANXA1_annexin_I	rectal	Male	1	10	Weighted median	0.21823	0.141033	0.121774	-0.0422752	0.025753	0.100681	4791	2.77322e-32	0.932548	6.7625e-35	0.00227337	0.0651785
4960_72_ANXA1_annexin_I	rectal	Male	1	10	IVW-MRE	0.21823	0.141033	0.121774	-0.0432748	0.0143507	0.00256548	4791	2.77322e-32	0.932548	6.7625e-35	0.00227337	0.0651785
4960_72_ANXA1_annexin_I	rectal	Male	1	10	Weighted mode	0.21823	0.141033	0.121774	-0.0433256	0.0361821	0.261725	4791	2.77322e-32	0.932548	6.7625e-35	0.00227337	0.0651785
4960_72_ANXA1_annexin_I	proximal	Sex-combined	1	21	MR Egger	0.159442	0.105998	0.132529	0.0190084	0.0685539	0.784562	4791	2.84017e-32	0.955021	1.89253e-34	0.00636335	0.0386161
4960_72_ANXA1_annexin_I	proximal	Sex-combined	1	21	Weighted median	0.159442	0.105998	0.132529	0.0123302	0.0235679	0.600851	4791	2.84017e-32	0.955021	1.89253e-34	0.00636335	0.0386161
4960_72_ANXA1_annexin_I	proximal	Sex-combined	1	21	IVW-MRE	0.159442	0.105998	0.132529	-0.00987576	0.0132693	0.45672	4791	2.84017e-32	0.955021	1.89253e-34	0.00636335	0.0386161
4960_72_ANXA1_annexin_I	proximal	Sex-combined	1	21	Weighted mode	0.159442	0.105998	0.132529	0.0285433	0.0369446	0.448795	4791	2.84017e-32	0.955021	1.89253e-34	0.00636335	0.0386161
4960_72_ANXA1_annexin_I	distal	Male	1	9	MR Egger	0.170428	0.148753	0.251916	-0.0488425	0.0905195	0.606217	4791	2.82866e-32	0.951277	4.8222e-35	0.00162123	0.0471015
4960_72_ANXA1_annexin_I	distal	Male	1	9	Weighted median	0.170428	0.148753	0.251916	0.00185242	0.0242951	0.939223	4791	2.82866e-32	0.951277	4.8222e-35	0.00162123	0.0471015
4960_72_ANXA1_annexin_I	distal	Male	1	9	IVW-MRE	0.170428	0.148753	0.251916	-0.00751072	0.0133212	0.572878	4791	2.82866e-32	0.951277	4.8222e-35	0.00162123	0.0471015
4960_72_ANXA1_annexin_I	distal	Male	1	9	Weighted mode	0.170428	0.148753	0.251916	0.0205224	0.0396616	0.618849	4791	2.82866e-32	0.951277	4.8222e-35	0.00162123	0.0471015
4960_72_ANXA1_annexin_I	overall	Female	1	23	MR Egger	0.0967933	0.0923397	0.294532	0.0275938	0.0658095	0.679257	4791	2.90546e-32	0.976981	4.20413e-35	0.00141345	0.0216052
4960_72_ANXA1_annexin_I	overall	Female	1	23	Weighted median	0.0967933	0.0923397	0.294532	-0.0280223	0.0270957	0.301044	4791	2.90546e-32	0.976981	4.20413e-35	0.00141345	0.0216052
4960_72_ANXA1_annexin_I	overall	Female	1	23	IVW-MRE	0.0967933	0.0923397	0.294532	-0.0425713	0.0161565	0.00841544	4791	2.90546e-32	0.976981	4.20413e-35	0.00141345	0.0216052
4960_72_ANXA1_annexin_I	overall	Female	1	23	Weighted mode	0.0967933	0.0923397	0.294532	0.0158921	0.0529669	0.766965	4791	2.90546e-32	0.976981	4.20413e-35	0.00141345	0.0216052
4960_72_ANXA1_annexin_I	distal	Sex-combined	1	23	MR Egger	0.14905	0.106888	0.163183	-0.0102069	0.0587589	0.863758	4791	2.81726e-32	0.947339	3.64436e-35	0.00122495	0.0514357
4960_72_ANXA1_annexin_I	distal	Sex-combined	1	23	Weighted median	0.14905	0.106888	0.163183	-0.00231433	0.0236058	0.9219	4791	2.81726e-32	0.947339	3.64436e-35	0.00122495	0.0514357
4960_72_ANXA1_annexin_I	distal	Sex-combined	1	23	IVW-MRE	0.14905	0.106888	0.163183	-0.0186286	0.0154712	0.228557	4791	2.81726e-32	0.947339	3.64436e-35	0.00122495	0.0514357
4960_72_ANXA1_annexin_I	distal	Sex-combined	1	23	Weighted mode	0.14905	0.106888	0.163183	-0.00118622	0.043067	0.978275	4791	2.81726e-32	0.947339	3.64436e-35	0.00122495	0.0514357
12475_48_CLIC5_CLIC5	rectal	Female	1	10	MR Egger	-0.0421772	0.0599361	0.481617	0.13713	0.0890997	0.162351	5224	0	0.958522	0	0.00319708	0.0382813
12475_48_CLIC5_CLIC5	rectal	Female	1	10	Weighted median	-0.0421772	0.0599361	0.481617	-0.0121849	0.0274061	0.656604	5224	0	0.958522	0	0.00319708	0.0382813
12475_48_CLIC5_CLIC5	rectal	Female	1	10	IVW-MRE	-0.0421772	0.0599361	0.481617	-0.00898574	0.0210109	0.668892	5224	0	0.958522	0	0.00319708	0.0382813
12475_48_CLIC5_CLIC5	rectal	Female	1	10	Weighted mode	-0.0421772	0.0599361	0.481617	0.0506485	0.0492015	0.330157	5224	0	0.958522	0	0.00319708	0.0382813
12475_48_CLIC5_CLIC5	proximal	Female	1	8	MR Egger	-0.0592257	0.054786	0.279681	0.0130125	0.120604	0.917597	5224	0	0.947762	0	0.00460301	0.0476352
12475_48_CLIC5_CLIC5	proximal	Female	1	8	Weighted median	-0.0592257	0.054786	0.279681	-0.0285248	0.0309267	0.356353	5224	0	0.947762	0	0.00460301	0.0476352
12475_48_CLIC5_CLIC5	proximal	Female	1	8	IVW-MRE	-0.0592257	0.054786	0.279681	-0.00353272	0.0252041	0.88853	5224	0	0.947762	0	0.00460301	0.0476352
12475_48_CLIC5_CLIC5	proximal	Female	1	8	Weighted mode	-0.0592257	0.054786	0.279681	-0.0318968	0.0436458	0.488628	5224	0	0.947762	0	0.00460301	0.0476352
12475_48_CLIC5_CLIC5	overall	Male	1	28	MR Egger	0.102202	0.0360504	0.00458292	0.0145436	0.0677577	0.831721	5224	0	0.513103	0	0.00262552	0.484272
12475_48_CLIC5_CLIC5	overall	Male	1	28	Weighted median	0.102202	0.0360504	0.00458292	-0.0334986	0.0268839	0.212748	5224	0	0.513103	0	0.00262552	0.484272
12475_48_CLIC5_CLIC5	overall	Male	1	28	IVW-MRE	0.102202	0.0360504	0.00458292	-0.0243932	0.0207341	0.239404	5224	0	0.513103	0	0.00262552	0.484272
12475_48_CLIC5_CLIC5	overall	Male	1	28	Weighted mode	0.102202	0.0360504	0.00458292	-0.032475	0.0452537	0.479155	5224	0	0.513103	0	0.00262552	0.484272
12475_48_CLIC5_CLIC5	colon	Female	1	16	MR Egger	-0.00586042	0.0438643	0.893716	0.143814	0.0947766	0.151418	5224	0	0.972561	0	0.00392079	0.0235184
12475_48_CLIC5_CLIC5	colon	Female	1	16	Weighted median	-0.00586042	0.0438643	0.893716	-0.0450073	0.0301014	0.134866	5224	0	0.972561	0	0.00392079	0.0235184
12475_48_CLIC5_CLIC5	colon	Female	1	16	IVW-MRE	-0.00586042	0.0438643	0.893716	-0.0551539	0.0267601	0.0392985	5224	0	0.972561	0	0.00392079	0.0235184
12475_48_CLIC5_CLIC5	colon	Female	1	16	Weighted mode	-0.00586042	0.0438643	0.893716	-0.0248663	0.0451951	0.590283	5224	0	0.972561	0	0.00392079	0.0235184
12475_48_CLIC5_CLIC5	distal	Female	1	8	MR Egger	0.0402238	0.0605576	0.506548	-0.0525731	0.221352	0.820164	5224	0	0.959342	0	0.00293007	0.0377281
12475_48_CLIC5_CLIC5	distal	Female	1	8	Weighted median	0.0402238	0.0605576	0.506548	-0.0429612	0.0314745	0.172267	5224	0	0.959342	0	0.00293007	0.0377281
12475_48_CLIC5_CLIC5	distal	Female	1	8	IVW-MRE	0.0402238	0.0605576	0.506548	-0.0409662	0.020856	0.0495022	5224	0	0.959342	0	0.00293007	0.0377281
12475_48_CLIC5_CLIC5	distal	Female	1	8	Weighted mode	0.0402238	0.0605576	0.506548	-0.0539494	0.0490802	0.308038	5224	0	0.959342	0	0.00293007	0.0377281
12475_48_CLIC5_CLIC5	proximal	Male	1	3	MR Egger	0.147842	0.0604688	0.0144879	0.442243	0.304571	0.383945	5224	0	0.679373	0	0.00177605	0.31885
12475_48_CLIC5_CLIC5	proximal	Male	1	3	Weighted median	0.147842	0.0604688	0.0144879	-0.0397923	0.0442665	0.368692	5224	0	0.679373	0	0.00177605	0.31885
12475_48_CLIC5_CLIC5	proximal	Male	1	3	IVW-MRE	0.147842	0.0604688	0.0144879	-0.021256	0.0427071	0.618685	5224	0	0.679373	0	0.00177605	0.31885
12475_48_CLIC5_CLIC5	proximal	Male	1	3	Weighted mode	0.147842	0.0604688	0.0144879	-0.05568	0.0528907	0.40288	5224	0	0.679373	0	0.00177605	0.31885
12475_48_CLIC5_CLIC5	colon	Sex-combined	1	39	MR Egger	0.048304	0.0307228	0.115892	0.0380183	0.0569267	0.508377	5224	0	0.94029	0	0.00648797	0.0532219
12475_48_CLIC5_CLIC5	colon	Sex-combined	1	39	Weighted median	0.048304	0.0307228	0.115892	-0.0428901	0.0247887	0.0835891	5224	0	0.94029	0	0.00648797	0.0532219
12475_48_CLIC5_CLIC5	colon	Sex-combined	1	39	IVW-MRE	0.048304	0.0307228	0.115892	-0.0372637	0.0173245	0.0314823	5224	0	0.94029	0	0.00648797	0.0532219
12475_48_CLIC5_CLIC5	colon	Sex-combined	1	39	Weighted mode	0.048304	0.0307228	0.115892	-0.0455436	0.044641	0.314076	5224	0	0.94029	0	0.00648797	0.0532219
12475_48_CLIC5_CLIC5	overall	Sex-combined	1	62	MR Egger	0.0468833	0.0259279	0.0705724	-0.0236465	0.05045	0.640975	5224	0	0.812427	0	0.129398	0.0581749
12475_48_CLIC5_CLIC5	overall	Sex-combined	1	62	Weighted median	0.0468833	0.0259279	0.0705724	-0.0355065	0.0239518	0.13823	5224	0	0.812427	0	0.129398	0.0581749
12475_48_CLIC5_CLIC5	overall	Sex-combined	1	62	IVW-MRE	0.0468833	0.0259279	0.0705724	-0.039605	0.0175259	0.0238337	5224	0	0.812427	0	0.129398	0.0581749
12475_48_CLIC5_CLIC5	overall	Sex-combined	1	62	Weighted mode	0.0468833	0.0259279	0.0705724	-0.0329263	0.037698	0.385858	5224	0	0.812427	0	0.129398	0.0581749
12475_48_CLIC5_CLIC5	rectal	Sex-combined	1	24	MR Egger	0.0564731	0.0399574	0.157558	0.0280661	0.0624423	0.657488	5224	0	0.944045	0	0.00233798	0.0536173
12475_48_CLIC5_CLIC5	rectal	Sex-combined	1	24	Weighted median	0.0564731	0.0399574	0.157558	-0.0193837	0.0243869	0.426706	5224	0	0.944045	0	0.00233798	0.0536173
12475_48_CLIC5_CLIC5	rectal	Sex-combined	1	24	IVW-MRE	0.0564731	0.0399574	0.157558	-0.018328	0.0197535	0.353493	5224	0	0.944045	0	0.00233798	0.0536173
12475_48_CLIC5_CLIC5	rectal	Sex-combined	1	24	Weighted mode	0.0564731	0.0399574	0.157558	0.0173441	0.0475867	0.718834	5224	0	0.944045	0	0.00233798	0.0536173
12475_48_CLIC5_CLIC5	colon	Male	1	20	MR Egger	0.0925235	0.0441307	0.0360308	0.116224	0.0912929	0.219183	5224	0	0.838043	0	0.00179174	0.160165
12475_48_CLIC5_CLIC5	colon	Male	1	20	Weighted median	0.0925235	0.0441307	0.0360308	-0.0278092	0.0275618	0.312986	5224	0	0.838043	0	0.00179174	0.160165
12475_48_CLIC5_CLIC5	colon	Male	1	20	IVW-MRE	0.0925235	0.0441307	0.0360308	-0.0132526	0.0223548	0.553295	5224	0	0.838043	0	0.00179174	0.160165
12475_48_CLIC5_CLIC5	colon	Male	1	20	Weighted mode	0.0925235	0.0441307	0.0360308	-0.03275	0.0528095	0.542524	5224	0	0.838043	0	0.00179174	0.160165
12475_48_CLIC5_CLIC5	rectal	Male	1	10	MR Egger	0.132215	0.0546084	0.015472	0.0395793	0.132922	0.77347	5224	0	0.670007	0	0.0434162	0.286576
12475_48_CLIC5_CLIC5	rectal	Male	1	10	Weighted median	0.132215	0.0546084	0.015472	-0.0457133	0.029736	0.124219	5224	0	0.670007	0	0.0434162	0.286576
12475_48_CLIC5_CLIC5	rectal	Male	1	10	IVW-MRE	0.132215	0.0546084	0.015472	-0.033626	0.0327969	0.305231	5224	0	0.670007	0	0.0434162	0.286576
12475_48_CLIC5_CLIC5	rectal	Male	1	10	Weighted mode	0.132215	0.0546084	0.015472	-0.0536302	0.043357	0.24741	5224	0	0.670007	0	0.0434162	0.286576
12475_48_CLIC5_CLIC5	proximal	Sex-combined	1	21	MR Egger	0.037116	0.0402238	0.356144	0.132938	0.0867392	0.141854	5224	0	0.963432	0	0.00466057	0.0319074
12475_48_CLIC5_CLIC5	proximal	Sex-combined	1	21	Weighted median	0.037116	0.0402238	0.356144	-0.02561	0.0276977	0.355161	5224	0	0.963432	0	0.00466057	0.0319074
12475_48_CLIC5_CLIC5	proximal	Sex-combined	1	21	IVW-MRE	0.037116	0.0402238	0.356144	-0.0325761	0.023652	0.168418	5224	0	0.963432	0	0.00466057	0.0319074
12475_48_CLIC5_CLIC5	proximal	Sex-combined	1	21	Weighted mode	0.037116	0.0402238	0.356144	-0.0286499	0.0430936	0.513753	5224	0	0.963432	0	0.00466057	0.0319074
12475_48_CLIC5_CLIC5	distal	Male	1	9	MR Egger	0.0443971	0.0555852	0.424452	0.0681956	0.143553	0.649213	5224	0	0.958233	0	0.00349377	0.0382728
12475_48_CLIC5_CLIC5	distal	Male	1	9	Weighted median	0.0443971	0.0555852	0.424452	-0.0133036	0.0290807	0.647331	5224	0	0.958233	0	0.00349377	0.0382728
12475_48_CLIC5_CLIC5	distal	Male	1	9	IVW-MRE	0.0443971	0.0555852	0.424452	0.00620173	0.0288513	0.829802	5224	0	0.958233	0	0.00349377	0.0382728
12475_48_CLIC5_CLIC5	distal	Male	1	9	Weighted mode	0.0443971	0.0555852	0.424452	-0.0288747	0.0461184	0.548693	5224	0	0.958233	0	0.00349377	0.0382728
12475_48_CLIC5_CLIC5	overall	Female	1	23	MR Egger	-0.00941218	0.0376487	0.802587	0.04346	0.0690483	0.535865	5224	0	0.946223	0	0.033557	0.0202195
12475_48_CLIC5_CLIC5	overall	Female	1	23	Weighted median	-0.00941218	0.0376487	0.802587	-0.0219011	0.0282082	0.437507	5224	0	0.946223	0	0.033557	0.0202195
12475_48_CLIC5_CLIC5	overall	Female	1	23	IVW-MRE	-0.00941218	0.0376487	0.802587	-0.0230033	0.0197165	0.24333	5224	0	0.946223	0	0.033557	0.0202195
12475_48_CLIC5_CLIC5	overall	Female	1	23	Weighted mode	-0.00941218	0.0376487	0.802587	0.0314502	0.0501382	0.536938	5224	0	0.946223	0	0.033557	0.0202195
12475_48_CLIC5_CLIC5	distal	Sex-combined	1	23	MR Egger	0.0426212	0.0408453	0.296727	0.000359726	0.0728678	0.996108	5224	0	0.959072	0	0.00487429	0.0360534
12475_48_CLIC5_CLIC5	distal	Sex-combined	1	23	Weighted median	0.0426212	0.0408453	0.296727	-0.0249923	0.0247344	0.31229	5224	0	0.959072	0	0.00487429	0.0360534
12475_48_CLIC5_CLIC5	distal	Sex-combined	1	23	IVW-MRE	0.0426212	0.0408453	0.296727	-0.0222881	0.0202448	0.270926	5224	0	0.959072	0	0.00487429	0.0360534
12475_48_CLIC5_CLIC5	distal	Sex-combined	1	23	Weighted mode	0.0426212	0.0408453	0.296727	-0.0382253	0.0394351	0.342921	5224	0	0.959072	0	0.00487429	0.0360534
9233_71_TFPI2_TFPI__2	rectal	Female	1	10	MR Egger	0.201102	0.51056	0.693666	0.041744	0.0855661	0.63874	4397	0.000959749	0.968961	2.33668e-06	0.00235883	0.027718
9233_71_TFPI2_TFPI__2	rectal	Female	1	10	Weighted median	0.201102	0.51056	0.693666	0.00718342	0.0230032	0.754828	4397	0.000959749	0.968961	2.33668e-06	0.00235883	0.027718
9233_71_TFPI2_TFPI__2	rectal	Female	1	10	IVW-MRE	0.201102	0.51056	0.693666	-0.0118644	0.0159028	0.455631	4397	0.000959749	0.968961	2.33668e-06	0.00235883	0.027718
9233_71_TFPI2_TFPI__2	rectal	Female	1	10	Weighted mode	0.201102	0.51056	0.693666	0.0156772	0.0354819	0.669032	4397	0.000959749	0.968961	2.33668e-06	0.00235883	0.027718
9233_71_TFPI2_TFPI__2	proximal	Female	1	8	MR Egger	0.0137741	0.445363	0.975327	0.126581	0.0984102	0.245753	4397	0.00096474	0.974001	1.86643e-06	0.00188411	0.0231486
9233_71_TFPI2_TFPI__2	proximal	Female	1	8	Weighted median	0.0137741	0.445363	0.975327	0.0248627	0.0283515	0.380517	4397	0.00096474	0.974001	1.86643e-06	0.00188411	0.0231486
9233_71_TFPI2_TFPI__2	proximal	Female	1	8	IVW-MRE	0.0137741	0.445363	0.975327	0.028364	0.0174944	0.104951	4397	0.00096474	0.974001	1.86643e-06	0.00188411	0.0231486
9233_71_TFPI2_TFPI__2	proximal	Female	1	8	Weighted mode	0.0137741	0.445363	0.975327	0.0140498	0.0380589	0.722923	4397	0.00096474	0.974001	1.86643e-06	0.00188411	0.0231486
9233_71_TFPI2_TFPI__2	overall	Male	1	28	MR Egger	-0.541781	0.295684	0.066907	-0.0330793	0.0675075	0.628237	4398	0.000920674	0.929511	2.16884e-06	0.00218899	0.0673774
9233_71_TFPI2_TFPI__2	overall	Male	1	28	Weighted median	-0.541781	0.295684	0.066907	0.0139177	0.0250516	0.578512	4398	0.000920674	0.929511	2.16884e-06	0.00218899	0.0673774
9233_71_TFPI2_TFPI__2	overall	Male	1	28	IVW-MRE	-0.541781	0.295684	0.066907	0.013354	0.0212576	0.529873	4398	0.000920674	0.929511	2.16884e-06	0.00218899	0.0673774
9233_71_TFPI2_TFPI__2	overall	Male	1	28	Weighted mode	-0.541781	0.295684	0.066907	0.0113796	0.0391994	0.773805	4398	0.000920674	0.929511	2.16884e-06	0.00218899	0.0673774
9233_71_TFPI2_TFPI__2	colon	Female	1	16	MR Egger	0.157943	0.352617	0.654213	0.187772	0.110785	0.112209	4398	0.00096799	0.977279	1.68279e-06	0.00169874	0.0200522
9233_71_TFPI2_TFPI__2	colon	Female	1	16	Weighted median	0.157943	0.352617	0.654213	0.0379406	0.0287585	0.187074	4398	0.00096799	0.977279	1.68279e-06	0.00169874	0.0200522
9233_71_TFPI2_TFPI__2	colon	Female	1	16	IVW-MRE	0.157943	0.352617	0.654213	0.0101288	0.0297146	0.733201	4398	0.00096799	0.977279	1.68279e-06	0.00169874	0.0200522
9233_71_TFPI2_TFPI__2	colon	Female	1	16	Weighted mode	0.157943	0.352617	0.654213	0.0351711	0.0409101	0.403477	4398	0.00096799	0.977279	1.68279e-06	0.00169874	0.0200522
9233_71_TFPI2_TFPI__2	distal	Female	1	8	MR Egger	0.4573	0.486685	0.347411	-0.343069	0.214019	0.160059	4397	0.00095096	0.960088	2.52596e-06	0.00254984	0.0364088
9233_71_TFPI2_TFPI__2	distal	Female	1	8	Weighted median	0.4573	0.486685	0.347411	-0.0100917	0.0302389	0.738581	4397	0.00095096	0.960088	2.52596e-06	0.00254984	0.0364088
9233_71_TFPI2_TFPI__2	distal	Female	1	8	IVW-MRE	0.4573	0.486685	0.347411	-0.0122044	0.0228497	0.593261	4397	0.00095096	0.960088	2.52596e-06	0.00254984	0.0364088
9233_71_TFPI2_TFPI__2	distal	Female	1	8	Weighted mode	0.4573	0.486685	0.347411	-0.00456271	0.0483258	0.927425	4397	0.00095096	0.960088	2.52596e-06	0.00254984	0.0364088
9233_71_TFPI2_TFPI__2	proximal	Male	1	3	MR Egger	-0.693297	0.482094	0.150407	-0.362132	0.296518	0.43679	4397	0.000929218	0.938135	2.70088e-06	0.00272622	0.058207
9233_71_TFPI2_TFPI__2	proximal	Male	1	3	Weighted median	-0.693297	0.482094	0.150407	0.0391771	0.0413904	0.343881	4397	0.000929218	0.938135	2.70088e-06	0.00272622	0.058207
9233_71_TFPI2_TFPI__2	proximal	Male	1	3	IVW-MRE	-0.693297	0.482094	0.150407	0.0589213	0.0331533	0.0755292	4397	0.000929218	0.938135	2.70088e-06	0.00272622	0.058207
9233_71_TFPI2_TFPI__2	proximal	Male	1	3	Weighted mode	-0.693297	0.482094	0.150407	0.0304013	0.0491395	0.599206	4397	0.000929218	0.938135	2.70088e-06	0.00272622	0.058207
9233_71_TFPI2_TFPI__2	colon	Sex-combined	1	39	MR Egger	-0.217631	0.250689	0.385322	0.0375003	0.077171	0.629877	4398	0.000969259	0.97856	1.4109e-06	0.00142425	0.019045
9233_71_TFPI2_TFPI__2	colon	Sex-combined	1	39	Weighted median	-0.217631	0.250689	0.385322	0.0307055	0.0255963	0.230293	4398	0.000969259	0.97856	1.4109e-06	0.00142425	0.019045
9233_71_TFPI2_TFPI__2	colon	Sex-combined	1	39	IVW-MRE	-0.217631	0.250689	0.385322	0.0259038	0.023073	0.26157	4398	0.000969259	0.97856	1.4109e-06	0.00142425	0.019045
9233_71_TFPI2_TFPI__2	colon	Sex-combined	1	39	Weighted mode	-0.217631	0.250689	0.385322	0.0302318	0.0365473	0.413291	4398	0.000969259	0.97856	1.4109e-06	0.00142425	0.019045
9233_71_TFPI2_TFPI__2	overall	Sex-combined	1	62	MR Egger	-0.215794	0.211203	0.306904	-0.0196461	0.0551516	0.722925	4398	0.000970233	0.979544	1.30334e-06	0.00131567	0.018169
9233_71_TFPI2_TFPI__2	overall	Sex-combined	1	62	Weighted median	-0.215794	0.211203	0.306904	0.0144102	0.0228871	0.528943	4398	0.000970233	0.979544	1.30334e-06	0.00131567	0.018169
9233_71_TFPI2_TFPI__2	overall	Sex-combined	1	62	IVW-MRE	-0.215794	0.211203	0.306904	0.00502885	0.0192322	0.793722	4398	0.000970233	0.979544	1.30334e-06	0.00131567	0.018169
9233_71_TFPI2_TFPI__2	overall	Sex-combined	1	62	Weighted mode	-0.215794	0.211203	0.306904	0.0115607	0.0320228	0.719337	4398	0.000970233	0.979544	1.30334e-06	0.00131567	0.018169
9233_71_TFPI2_TFPI__2	rectal	Sex-combined	1	24	MR Egger	-0.0982553	0.32966	0.765665	-0.0382024	0.0584723	0.520306	4398	0.000970089	0.979399	1.43671e-06	0.00145031	0.0181797
9233_71_TFPI2_TFPI__2	rectal	Sex-combined	1	24	Weighted median	-0.0982553	0.32966	0.765665	0.00973983	0.0210776	0.644014	4398	0.000970089	0.979399	1.43671e-06	0.00145031	0.0181797
9233_71_TFPI2_TFPI__2	rectal	Sex-combined	1	24	IVW-MRE	-0.0982553	0.32966	0.765665	-0.00103414	0.0183364	0.955025	4398	0.000970089	0.979399	1.43671e-06	0.00145031	0.0181797
9233_71_TFPI2_TFPI__2	rectal	Sex-combined	1	24	Weighted mode	-0.0982553	0.32966	0.765665	0.0080159	0.0287185	0.782648	4398	0.000970089	0.979399	1.43671e-06	0.00145031	0.0181797
9233_71_TFPI2_TFPI__2	colon	Male	1	20	MR Egger	-0.646465	0.359963	0.0725075	0.0234626	0.104135	0.824277	4398	0.00091206	0.920813	2.14494e-06	0.00216476	0.0761084
9233_71_TFPI2_TFPI__2	colon	Male	1	20	Weighted median	-0.646465	0.359963	0.0725075	0.0192129	0.0265466	0.469224	4398	0.00091206	0.920813	2.14494e-06	0.00216476	0.0761084
9233_71_TFPI2_TFPI__2	colon	Male	1	20	IVW-MRE	-0.646465	0.359963	0.0725075	0.0233952	0.0242569	0.334807	4398	0.00091206	0.920813	2.14494e-06	0.00216476	0.0761084
9233_71_TFPI2_TFPI__2	colon	Male	1	20	Weighted mode	-0.646465	0.359963	0.0725075	0.0198129	0.0415303	0.638754	4398	0.00091206	0.920813	2.14494e-06	0.00216476	0.0761084
9233_71_TFPI2_TFPI__2	rectal	Male	1	10	MR Egger	-0.297521	0.434343	0.493351	-0.052822	0.102169	0.619136	4398	0.000960669	0.969888	1.79921e-06	0.0018162	0.027333
9233_71_TFPI2_TFPI__2	rectal	Male	1	10	Weighted median	-0.297521	0.434343	0.493351	-0.00598047	0.0289092	0.836111	4398	0.000960669	0.969888	1.79921e-06	0.0018162	0.027333
9233_71_TFPI2_TFPI__2	rectal	Male	1	10	IVW-MRE	-0.297521	0.434343	0.493351	-0.00902299	0.0250453	0.718648	4398	0.000960669	0.969888	1.79921e-06	0.0018162	0.027333
9233_71_TFPI2_TFPI__2	rectal	Male	1	10	Weighted mode	-0.297521	0.434343	0.493351	0.000887762	0.0384866	0.9821	4398	0.000960669	0.969888	1.79921e-06	0.0018162	0.027333
9233_71_TFPI2_TFPI__2	proximal	Sex-combined	1	21	MR Egger	-0.304867	0.327824	0.352386	0.10217	0.0977936	0.30925	4398	0.000961915	0.971148	1.77624e-06	0.00179303	0.0260953
9233_71_TFPI2_TFPI__2	proximal	Sex-combined	1	21	Weighted median	-0.304867	0.327824	0.352386	0.0396041	0.0243238	0.103481	4398	0.000961915	0.971148	1.77624e-06	0.00179303	0.0260953
9233_71_TFPI2_TFPI__2	proximal	Sex-combined	1	21	IVW-MRE	-0.304867	0.327824	0.352386	0.0236502	0.0247842	0.339959	4398	0.000961915	0.971148	1.77624e-06	0.00179303	0.0260953
9233_71_TFPI2_TFPI__2	proximal	Sex-combined	1	21	Weighted mode	-0.304867	0.327824	0.352386	0.0436791	0.0357265	0.235694	4398	0.000961915	0.971148	1.77624e-06	0.00179303	0.0260953
9233_71_TFPI2_TFPI__2	distal	Male	1	9	MR Egger	-0.705234	0.467401	0.131339	0.051061	0.135529	0.717518	4398	0.000923981	0.932848	2.11317e-06	0.00213281	0.064093
9233_71_TFPI2_TFPI__2	distal	Male	1	9	Weighted median	-0.705234	0.467401	0.131339	0.0162144	0.0263667	0.538582	4398	0.000923981	0.932848	2.11317e-06	0.00213281	0.064093
9233_71_TFPI2_TFPI__2	distal	Male	1	9	IVW-MRE	-0.705234	0.467401	0.131339	0.0230506	0.0293706	0.432561	4398	0.000923981	0.932848	2.11317e-06	0.00213281	0.064093
9233_71_TFPI2_TFPI__2	distal	Male	1	9	Weighted mode	-0.705234	0.467401	0.131339	0.0259061	0.035143	0.48208	4398	0.000923981	0.932848	2.11317e-06	0.00213281	0.064093
9233_71_TFPI2_TFPI__2	overall	Female	1	23	MR Egger	0.100092	0.304867	0.742675	0.0212059	0.0771759	0.786175	4398	0.000970792	0.980108	2.04287e-06	0.0020623	0.016857
9233_71_TFPI2_TFPI__2	overall	Female	1	23	Weighted median	0.100092	0.304867	0.742675	0.0173246	0.026759	0.517352	4398	0.000970792	0.980108	2.04287e-06	0.0020623	0.016857
9233_71_TFPI2_TFPI__2	overall	Female	1	23	IVW-MRE	0.100092	0.304867	0.742675	-0.000234243	0.0215307	0.99132	4398	0.000970792	0.980108	2.04287e-06	0.0020623	0.016857
9233_71_TFPI2_TFPI__2	overall	Female	1	23	Weighted mode	0.100092	0.304867	0.742675	0.0257497	0.0431858	0.557091	4398	0.000970792	0.980108	2.04287e-06	0.0020623	0.016857
9233_71_TFPI2_TFPI__2	distal	Sex-combined	1	23	MR Egger	-0.129477	0.33517	0.699273	-0.0473094	0.0820326	0.570263	4398	0.000969002	0.978303	1.79178e-06	0.00180879	0.018917
9233_71_TFPI2_TFPI__2	distal	Sex-combined	1	23	Weighted median	-0.129477	0.33517	0.699273	0.0120278	0.0252042	0.633209	4398	0.000969002	0.978303	1.79178e-06	0.00180879	0.018917
9233_71_TFPI2_TFPI__2	distal	Sex-combined	1	23	IVW-MRE	-0.129477	0.33517	0.699273	0.0232759	0.0234264	0.320429	4398	0.000969002	0.978303	1.79178e-06	0.00180879	0.018917
9233_71_TFPI2_TFPI__2	distal	Sex-combined	1	23	Weighted mode	-0.129477	0.33517	0.699273	0.0102236	0.0361021	0.779682	4398	0.000969002	0.978303	1.79178e-06	0.00180879	0.018917
2900_53_CCL14_HCC_1	rectal	Female	1	10	MR Egger	0.0148382	0.0386727	0.701211	0.0793768	0.0885217	0.396064	4719	0	0.980885	0	0.00191007	0.0172053
2900_53_CCL14_HCC_1	rectal	Female	1	10	Weighted median	0.0148382	0.0386727	0.701211	0.0172916	0.0238836	0.469068	4719	0	0.980885	0	0.00191007	0.0172053
2900_53_CCL14_HCC_1	rectal	Female	1	10	IVW-MRE	0.0148382	0.0386727	0.701211	0.00393271	0.0168341	0.815283	4719	0	0.980885	0	0.00191007	0.0172053
2900_53_CCL14_HCC_1	rectal	Female	1	10	Weighted mode	0.0148382	0.0386727	0.701211	0.0171396	0.033828	0.624566	4719	0	0.980885	0	0.00191007	0.0172053
2900_53_CCL14_HCC_1	proximal	Female	1	8	MR Egger	0.0236009	0.0345835	0.494966	0.22683	0.127794	0.126253	4719	0	0.979178	0	0.00281716	0.0180044
2900_53_CCL14_HCC_1	proximal	Female	1	8	Weighted median	0.0236009	0.0345835	0.494966	0.0282918	0.0327212	0.387241	4719	0	0.979178	0	0.00281716	0.0180044
2900_53_CCL14_HCC_1	proximal	Female	1	8	IVW-MRE	0.0236009	0.0345835	0.494966	0.000672498	0.0330809	0.983781	4719	0	0.979178	0	0.00281716	0.0180044
2900_53_CCL14_HCC_1	proximal	Female	1	8	Weighted mode	0.0236009	0.0345835	0.494966	0.0480712	0.0380203	0.246572	4719	0	0.979178	0	0.00281716	0.0180044
2900_53_CCL14_HCC_1	overall	Male	1	28	MR Egger	-0.000233672	0.0226662	0.991775	-0.0282053	0.0596295	0.640153	4720	0	0.988392	0	0.00206493	0.00954312
2900_53_CCL14_HCC_1	overall	Male	1	28	Weighted median	-0.000233672	0.0226662	0.991775	0.0176891	0.0247366	0.474547	4720	0	0.988392	0	0.00206493	0.00954312
2900_53_CCL14_HCC_1	overall	Male	1	28	IVW-MRE	-0.000233672	0.0226662	0.991775	0.000301377	0.0176892	0.986407	4720	0	0.988392	0	0.00206493	0.00954312
2900_53_CCL14_HCC_1	overall	Male	1	28	Weighted mode	-0.000233672	0.0226662	0.991775	0.0241485	0.0367902	0.517133	4720	0	0.988392	0	0.00206493	0.00954312
2900_53_CCL14_HCC_1	colon	Female	1	16	MR Egger	0.037037	0.0275733	0.179201	0.14335	0.107434	0.2034	4719	0	0.970311	0	0.00200685	0.0276819
2900_53_CCL14_HCC_1	colon	Female	1	16	Weighted median	0.037037	0.0275733	0.179201	0.03256	0.0312655	0.297688	4719	0	0.970311	0	0.00200685	0.0276819
2900_53_CCL14_HCC_1	colon	Female	1	16	IVW-MRE	0.037037	0.0275733	0.179201	-0.0105654	0.0282144	0.708057	4719	0	0.970311	0	0.00200685	0.0276819
2900_53_CCL14_HCC_1	colon	Female	1	16	Weighted mode	0.037037	0.0275733	0.179201	0.0585385	0.0432112	0.195565	4719	0	0.970311	0	0.00200685	0.0276819
2900_53_CCL14_HCC_1	distal	Female	1	8	MR Egger	0.055614	0.0378549	0.141796	-0.0794639	0.223768	0.734651	4719	0	0.954572	0	0.00173654	0.0436913
2900_53_CCL14_HCC_1	distal	Female	1	8	Weighted median	0.055614	0.0378549	0.141796	0.024484	0.0301901	0.417369	4719	0	0.954572	0	0.00173654	0.0436913
2900_53_CCL14_HCC_1	distal	Female	1	8	IVW-MRE	0.055614	0.0378549	0.141796	0.019532	0.0215919	0.365679	4719	0	0.954572	0	0.00173654	0.0436913
2900_53_CCL14_HCC_1	distal	Female	1	8	Weighted mode	0.055614	0.0378549	0.141796	0.0281168	0.0433014	0.536842	4719	0	0.954572	0	0.00173654	0.0436913
2900_53_CCL14_HCC_1	proximal	Male	1	3	MR Egger	-0.00899638	0.0368034	0.806887	0.242529	0.308937	0.576296	4719	0	0.981471	0	0.00280696	0.0157217
2900_53_CCL14_HCC_1	proximal	Male	1	3	Weighted median	-0.00899638	0.0368034	0.806887	0.022174	0.0400164	0.579494	4719	0	0.981471	0	0.00280696	0.0157217
2900_53_CCL14_HCC_1	proximal	Male	1	3	IVW-MRE	-0.00899638	0.0368034	0.806887	0.0202306	0.0262513	0.440915	4719	0	0.981471	0	0.00280696	0.0157217
2900_53_CCL14_HCC_1	proximal	Male	1	3	Weighted mode	-0.00899638	0.0368034	0.806887	0.0369674	0.0517025	0.548805	4719	0	0.981471	0	0.00280696	0.0157217
2900_53_CCL14_HCC_1	colon	Sex-combined	1	39	MR Egger	0.00665966	0.0195116	0.732865	0.0506881	0.0575019	0.383736	4720	0	0.989907	0	0.00136494	0.00872759
2900_53_CCL14_HCC_1	colon	Sex-combined	1	39	Weighted median	0.00665966	0.0195116	0.732865	0.0242531	0.0248836	0.329728	4720	0	0.989907	0	0.00136494	0.00872759
2900_53_CCL14_HCC_1	colon	Sex-combined	1	39	IVW-MRE	0.00665966	0.0195116	0.732865	0.00499032	0.0172188	0.771956	4720	0	0.989907	0	0.00136494	0.00872759
2900_53_CCL14_HCC_1	colon	Sex-combined	1	39	Weighted mode	0.00665966	0.0195116	0.732865	0.0436854	0.0388747	0.268168	4720	0	0.989907	0	0.00136494	0.00872759
2900_53_CCL14_HCC_1	overall	Sex-combined	1	62	MR Egger	0.014955	0.0161234	0.353648	0.00776369	0.0482797	0.872786	4721	0	0.988357	0	0.00120363	0.0104391
2900_53_CCL14_HCC_1	overall	Sex-combined	1	62	Weighted median	0.014955	0.0161234	0.353648	0.0217548	0.0222937	0.329149	4721	0	0.988357	0	0.00120363	0.0104391
2900_53_CCL14_HCC_1	overall	Sex-combined	1	62	IVW-MRE	0.014955	0.0161234	0.353648	0.00495041	0.0167516	0.767598	4721	0	0.988357	0	0.00120363	0.0104391
2900_53_CCL14_HCC_1	overall	Sex-combined	1	62	Weighted mode	0.014955	0.0161234	0.353648	0.0408725	0.0359719	0.260302	4721	0	0.988357	0	0.00120363	0.0104391
2900_53_CCL14_HCC_1	rectal	Sex-combined	1	24	MR Egger	0.0310784	0.0254703	0.222395	0.0629624	0.0490811	0.212905	4720	0	0.973122	0	0.00487279	0.0220055
2900_53_CCL14_HCC_1	rectal	Sex-combined	1	24	Weighted median	0.0310784	0.0254703	0.222395	0.0119303	0.0208299	0.566815	4720	0	0.973122	0	0.00487279	0.0220055
2900_53_CCL14_HCC_1	rectal	Sex-combined	1	24	IVW-MRE	0.0310784	0.0254703	0.222395	-0.0113623	0.0135219	0.400744	4720	0	0.973122	0	0.00487279	0.0220055
2900_53_CCL14_HCC_1	rectal	Sex-combined	1	24	Weighted mode	0.0310784	0.0254703	0.222395	0.0177415	0.0269022	0.516135	4720	0	0.973122	0	0.00487279	0.0220055
2900_53_CCL14_HCC_1	colon	Male	1	20	MR Egger	-0.0251198	0.027807	0.366334	0.113356	0.0807001	0.177146	4719	0	0.980399	0	0.00227739	0.0173232
2900_53_CCL14_HCC_1	colon	Male	1	20	Weighted median	-0.0251198	0.027807	0.366334	0.0194926	0.0268021	0.467054	4719	0	0.980399	0	0.00227739	0.0173232
2900_53_CCL14_HCC_1	colon	Male	1	20	IVW-MRE	-0.0251198	0.027807	0.366334	-0.00181941	0.0188612	0.923153	4719	0	0.980399	0	0.00227739	0.0173232
2900_53_CCL14_HCC_1	colon	Male	1	20	Weighted mode	-0.0251198	0.027807	0.366334	0.0310861	0.0380629	0.42422	4719	0	0.980399	0	0.00227739	0.0173232
2900_53_CCL14_HCC_1	rectal	Male	1	10	MR Egger	0.0487206	0.034233	0.154676	-0.043067	0.0797348	0.603815	4719	0	0.956597	0	0.00603084	0.0373723
2900_53_CCL14_HCC_1	rectal	Male	1	10	Weighted median	0.0487206	0.034233	0.154676	0.0130137	0.0266221	0.624963	4719	0	0.956597	0	0.00603084	0.0373723
2900_53_CCL14_HCC_1	rectal	Male	1	10	IVW-MRE	0.0487206	0.034233	0.154676	-0.00832673	0.0141552	0.556369	4719	0	0.956597	0	0.00603084	0.0373723
2900_53_CCL14_HCC_1	rectal	Male	1	10	Weighted mode	0.0487206	0.034233	0.154676	0.0130482	0.0393001	0.747479	4719	0	0.956597	0	0.00603084	0.0373723
2900_53_CCL14_HCC_1	proximal	Sex-combined	1	21	MR Egger	0.00887954	0.0252366	0.724949	0.147091	0.0867547	0.106309	4720	0	0.986829	0	0.00190638	0.0112647
2900_53_CCL14_HCC_1	proximal	Sex-combined	1	21	Weighted median	0.00887954	0.0252366	0.724949	0.0265503	0.0263618	0.313862	4720	0	0.986829	0	0.00190638	0.0112647
2900_53_CCL14_HCC_1	proximal	Sex-combined	1	21	IVW-MRE	0.00887954	0.0252366	0.724949	-9.67094e-05	0.0232545	0.996682	4720	0	0.986829	0	0.00190638	0.0112647
2900_53_CCL14_HCC_1	proximal	Sex-combined	1	21	Weighted mode	0.00887954	0.0252366	0.724949	0.0454509	0.0406868	0.277195	4720	0	0.986829	0	0.00190638	0.0112647
2900_53_CCL14_HCC_1	distal	Male	1	9	MR Egger	-0.0358687	0.0351677	0.30776	0.0829195	0.095783	0.415336	4719	0	0.973901	0	0.0019961	0.0241032
2900_53_CCL14_HCC_1	distal	Male	1	9	Weighted median	-0.0358687	0.0351677	0.30776	0.0160427	0.0265163	0.545171	4719	0	0.973901	0	0.0019961	0.0241032
2900_53_CCL14_HCC_1	distal	Male	1	9	IVW-MRE	-0.0358687	0.0351677	0.30776	0.00177508	0.0193622	0.926954	4719	0	0.973901	0	0.0019961	0.0241032
2900_53_CCL14_HCC_1	distal	Male	1	9	Weighted mode	-0.0358687	0.0351677	0.30776	0.0247593	0.0376662	0.52942	4719	0	0.973901	0	0.0019961	0.0241032
2900_53_CCL14_HCC_1	overall	Female	1	23	MR Egger	0.0290922	0.0231335	0.208545	0.0419936	0.0675361	0.540769	4720	0	0.977652	0	0.00127169	0.0210759
2900_53_CCL14_HCC_1	overall	Female	1	23	Weighted median	0.0290922	0.0231335	0.208545	0.0239711	0.0268	0.371085	4720	0	0.977652	0	0.00127169	0.0210759
2900_53_CCL14_HCC_1	overall	Female	1	23	IVW-MRE	0.0290922	0.0231335	0.208545	0.00435662	0.0170901	0.798785	4720	0	0.977652	0	0.00127169	0.0210759
2900_53_CCL14_HCC_1	overall	Female	1	23	Weighted mode	0.0290922	0.0231335	0.208545	0.0415317	0.0459708	0.37608	4720	0	0.977652	0	0.00127169	0.0210759
2900_53_CCL14_HCC_1	distal	Sex-combined	1	23	MR Egger	0.007127	0.0255871	0.780599	0.00154456	0.0650605	0.981284	4720	0	0.986824	0	0.0020152	0.0111613
2900_53_CCL14_HCC_1	distal	Sex-combined	1	23	Weighted median	0.007127	0.0255871	0.780599	0.0155135	0.0235023	0.509199	4720	0	0.986824	0	0.0020152	0.0111613
2900_53_CCL14_HCC_1	distal	Sex-combined	1	23	IVW-MRE	0.007127	0.0255871	0.780599	0.00564918	0.0179384	0.752821	4720	0	0.986824	0	0.0020152	0.0111613
2900_53_CCL14_HCC_1	distal	Sex-combined	1	23	Weighted mode	0.007127	0.0255871	0.780599	0.0233093	0.036046	0.524546	4720	0	0.986824	0	0.0020152	0.0111613
5034_79_PRSS2_Trypsin_2	rectal	Female	1	10	MR Egger	0.0358194	0.10844	0.741161	0.176617	0.091228	0.0888939	4286	1.39714e-115	0.985389	4.52165e-118	0.00318896	0.011422
5034_79_PRSS2_Trypsin_2	rectal	Female	1	10	Weighted median	0.0358194	0.10844	0.741161	-0.0159094	0.0270097	0.555845	4286	1.39714e-115	0.985389	4.52165e-118	0.00318896	0.011422
5034_79_PRSS2_Trypsin_2	rectal	Female	1	10	IVW-MRE	0.0358194	0.10844	0.741161	-0.0267673	0.0236911	0.25854	4286	1.39714e-115	0.985389	4.52165e-118	0.00318896	0.011422
5034_79_PRSS2_Trypsin_2	rectal	Female	1	10	Weighted mode	0.0358194	0.10844	0.741161	-0.010972	0.0374445	0.77615	4286	1.39714e-115	0.985389	4.52165e-118	0.00318896	0.011422
5034_79_PRSS2_Trypsin_2	proximal	Female	1	8	MR Egger	-0.0363101	0.0971541	0.7086	0.05602	0.126871	0.674282	4286	1.3989e-115	0.98663	4.18865e-118	0.00295411	0.0104162
5034_79_PRSS2_Trypsin_2	proximal	Female	1	8	Weighted median	-0.0363101	0.0971541	0.7086	-0.00877047	0.0324983	0.787257	4286	1.3989e-115	0.98663	4.18865e-118	0.00295411	0.0104162
5034_79_PRSS2_Trypsin_2	proximal	Female	1	8	IVW-MRE	-0.0363101	0.0971541	0.7086	-0.0142269	0.0272175	0.601175	4286	1.3989e-115	0.98663	4.18865e-118	0.00295411	0.0104162
5034_79_PRSS2_Trypsin_2	proximal	Female	1	8	Weighted mode	-0.0363101	0.0971541	0.7086	-0.00434559	0.0463703	0.927962	4286	1.3989e-115	0.98663	4.18865e-118	0.00295411	0.0104162
5034_79_PRSS2_Trypsin_2	overall	Male	1	28	MR Egger	0.0544652	0.063788	0.39319	-0.000703579	0.0591726	0.990604	4286	1.40303e-115	0.989541	1.7458e-118	0.0012312	0.00922736
5034_79_PRSS2_Trypsin_2	overall	Male	1	28	Weighted median	0.0544652	0.063788	0.39319	-0.0110094	0.0248954	0.658327	4286	1.40303e-115	0.989541	1.7458e-118	0.0012312	0.00922736
5034_79_PRSS2_Trypsin_2	overall	Male	1	28	IVW-MRE	0.0544652	0.063788	0.39319	0.00631478	0.0169355	0.709243	4286	1.40303e-115	0.989541	1.7458e-118	0.0012312	0.00922736
5034_79_PRSS2_Trypsin_2	overall	Male	1	28	Weighted mode	0.0544652	0.063788	0.39319	-0.0200301	0.0399052	0.619777	4286	1.40303e-115	0.989541	1.7458e-118	0.0012312	0.00922736
5034_79_PRSS2_Trypsin_2	colon	Female	1	16	MR Egger	0.00490677	0.0770363	0.949214	0.0494656	0.0955971	0.612929	4286	1.40388e-115	0.990141	2.97017e-118	0.00209475	0.00776441
5034_79_PRSS2_Trypsin_2	colon	Female	1	16	Weighted median	0.00490677	0.0770363	0.949214	-0.013396	0.0318837	0.674375	4286	1.40388e-115	0.990141	2.97017e-118	0.00209475	0.00776441
5034_79_PRSS2_Trypsin_2	colon	Female	1	16	IVW-MRE	0.00490677	0.0770363	0.949214	-0.0078363	0.0237864	0.741819	4286	1.40388e-115	0.990141	2.97017e-118	0.00209475	0.00776441
5034_79_PRSS2_Trypsin_2	colon	Female	1	16	Weighted mode	0.00490677	0.0770363	0.949214	-0.0564855	0.0526461	0.300262	4286	1.40388e-115	0.990141	2.97017e-118	0.00209475	0.00776441
5034_79_PRSS2_Trypsin_2	distal	Female	1	8	MR Egger	0.0770363	0.105005	0.463165	-0.0243014	0.348035	0.946602	4286	1.39582e-115	0.984457	2.66008e-118	0.00187599	0.0136666
5034_79_PRSS2_Trypsin_2	distal	Female	1	8	Weighted median	0.0770363	0.105005	0.463165	-0.010504	0.0321514	0.743891	4286	1.39582e-115	0.984457	2.66008e-118	0.00187599	0.0136666
5034_79_PRSS2_Trypsin_2	distal	Female	1	8	IVW-MRE	0.0770363	0.105005	0.463165	-0.00371245	0.0336318	0.912104	4286	1.39582e-115	0.984457	2.66008e-118	0.00187599	0.0136666
5034_79_PRSS2_Trypsin_2	distal	Female	1	8	Weighted mode	0.0770363	0.105005	0.463165	-0.0166225	0.0462806	0.730059	4286	1.39582e-115	0.984457	2.66008e-118	0.00187599	0.0136666
5034_79_PRSS2_Trypsin_2	proximal	Male	1	3	MR Egger	-0.00343474	0.103533	0.973535	0.154455	0.308033	0.704107	4286	1.40055e-115	0.987797	2.59948e-118	0.00183328	0.0103694
5034_79_PRSS2_Trypsin_2	proximal	Male	1	3	Weighted median	-0.00343474	0.103533	0.973535	0.0629811	0.0384275	0.101222	4286	1.40055e-115	0.987797	2.59948e-118	0.00183328	0.0103694
5034_79_PRSS2_Trypsin_2	proximal	Male	1	3	IVW-MRE	-0.00343474	0.103533	0.973535	0.0716438	0.0102449	2.68837e-12	4286	1.40055e-115	0.987797	2.59948e-118	0.00183328	0.0103694
5034_79_PRSS2_Trypsin_2	proximal	Male	1	3	Weighted mode	-0.00343474	0.103533	0.973535	0.0623168	0.0470396	0.316348	4286	1.40055e-115	0.987797	2.59948e-118	0.00183328	0.0103694
5034_79_PRSS2_Trypsin_2	colon	Sex-combined	1	39	MR Egger	0.0191364	0.0549558	0.727679	0.0966828	0.0718533	0.186633	4286	1.40778e-115	0.992896	1.71037e-118	0.00120625	0.00589739
5034_79_PRSS2_Trypsin_2	colon	Sex-combined	1	39	Weighted median	0.0191364	0.0549558	0.727679	-0.00753092	0.0259898	0.771996	4286	1.40778e-115	0.992896	1.71037e-118	0.00120625	0.00589739
5034_79_PRSS2_Trypsin_2	colon	Sex-combined	1	39	IVW-MRE	0.0191364	0.0549558	0.727679	0.000190157	0.0219594	0.993091	4286	1.40778e-115	0.992896	1.71037e-118	0.00120625	0.00589739
5034_79_PRSS2_Trypsin_2	colon	Sex-combined	1	39	Weighted mode	0.0191364	0.0549558	0.727679	-0.000267043	0.0437782	0.995165	4286	1.40778e-115	0.992896	1.71037e-118	0.00120625	0.00589739
5034_79_PRSS2_Trypsin_2	overall	Sex-combined	1	62	MR Egger	0.0186457	0.045633	0.682832	-0.0166239	0.0567007	0.770391	4287	1.40883e-115	0.993637	1.90907e-118	0.0013464	0.00501635
5034_79_PRSS2_Trypsin_2	overall	Sex-combined	1	62	Weighted median	0.0186457	0.045633	0.682832	-0.00592223	0.0230468	0.797205	4287	1.40883e-115	0.993637	1.90907e-118	0.0013464	0.00501635
5034_79_PRSS2_Trypsin_2	overall	Sex-combined	1	62	IVW-MRE	0.0186457	0.045633	0.682832	-0.00996662	0.0196817	0.612583	4287	1.40883e-115	0.993637	1.90907e-118	0.0013464	0.00501635
5034_79_PRSS2_Trypsin_2	overall	Sex-combined	1	62	Weighted mode	0.0186457	0.045633	0.682832	0.000633008	0.0399384	0.987406	4287	1.40883e-115	0.993637	1.90907e-118	0.0013464	0.00501635
5034_79_PRSS2_Trypsin_2	rectal	Sex-combined	1	24	MR Egger	0.0534838	0.0711482	0.452217	0.00321029	0.0494492	0.948823	4286	1.40031e-115	0.987629	4.12842e-118	0.00291165	0.00945931
5034_79_PRSS2_Trypsin_2	rectal	Sex-combined	1	24	Weighted median	0.0534838	0.0711482	0.452217	-0.00864198	0.0227206	0.703678	4286	1.40031e-115	0.987629	4.12842e-118	0.00291165	0.00945931
5034_79_PRSS2_Trypsin_2	rectal	Sex-combined	1	24	IVW-MRE	0.0534838	0.0711482	0.452217	-0.00366179	0.013236	0.782047	4286	1.40031e-115	0.987629	4.12842e-118	0.00291165	0.00945931
5034_79_PRSS2_Trypsin_2	rectal	Sex-combined	1	24	Weighted mode	0.0534838	0.0711482	0.452217	-0.00721971	0.0396935	0.857265	4286	1.40031e-115	0.987629	4.12842e-118	0.00291165	0.00945931
5034_79_PRSS2_Trypsin_2	colon	Male	1	20	MR Egger	0.0245339	0.0785083	0.754661	-0.0390344	0.0815842	0.638086	4286	1.40387e-115	0.990137	2.23199e-118	0.00157412	0.00828841
5034_79_PRSS2_Trypsin_2	colon	Male	1	20	Weighted median	0.0245339	0.0785083	0.754661	-0.00111971	0.0257664	0.965338	4286	1.40387e-115	0.990137	2.23199e-118	0.00157412	0.00828841
5034_79_PRSS2_Trypsin_2	colon	Male	1	20	IVW-MRE	0.0245339	0.0785083	0.754661	0.00349208	0.01158	0.762986	4286	1.40387e-115	0.990137	2.23199e-118	0.00157412	0.00828841
5034_79_PRSS2_Trypsin_2	colon	Male	1	20	Weighted mode	0.0245339	0.0785083	0.754661	-0.00717812	0.0410637	0.863083	4286	1.40387e-115	0.990137	2.23199e-118	0.00157412	0.00828841
5034_79_PRSS2_Trypsin_2	rectal	Male	1	10	MR Egger	0.0878312	0.0947007	0.353687	0.0737705	0.0826769	0.398289	4286	1.3949e-115	0.983814	2.4327e-118	0.00171562	0.0144707
5034_79_PRSS2_Trypsin_2	rectal	Male	1	10	Weighted median	0.0878312	0.0947007	0.353687	-0.018145	0.0298604	0.543414	4286	1.3949e-115	0.983814	2.4327e-118	0.00171562	0.0144707
5034_79_PRSS2_Trypsin_2	rectal	Male	1	10	IVW-MRE	0.0878312	0.0947007	0.353687	-0.00705485	0.0212803	0.740251	4286	1.3949e-115	0.983814	2.4327e-118	0.00171562	0.0144707
5034_79_PRSS2_Trypsin_2	rectal	Male	1	10	Weighted mode	0.0878312	0.0947007	0.353687	-0.0337159	0.0466101	0.487831	4286	1.3949e-115	0.983814	2.4327e-118	0.00171562	0.0144707
5034_79_PRSS2_Trypsin_2	proximal	Sex-combined	1	21	MR Egger	-0.0147203	0.0711482	0.836091	0.064686	0.0794837	0.425827	4286	1.4052e-115	0.991078	2.27023e-118	0.0016011	0.00732073
5034_79_PRSS2_Trypsin_2	proximal	Sex-combined	1	21	Weighted median	-0.0147203	0.0711482	0.836091	0.012001	0.0262871	0.648005	4286	1.4052e-115	0.991078	2.27023e-118	0.0016011	0.00732073
5034_79_PRSS2_Trypsin_2	proximal	Sex-combined	1	21	IVW-MRE	-0.0147203	0.0711482	0.836091	-0.001354	0.02022	0.946611	4286	1.4052e-115	0.991078	2.27023e-118	0.0016011	0.00732073
5034_79_PRSS2_Trypsin_2	proximal	Sex-combined	1	21	Weighted mode	-0.0147203	0.0711482	0.836091	0.0485691	0.0423512	0.264992	4286	1.4052e-115	0.991078	2.27023e-118	0.0016011	0.00732073
5034_79_PRSS2_Trypsin_2	distal	Male	1	9	MR Egger	0.0539745	0.100098	0.589738	0.0780015	0.103248	0.474612	4286	1.39893e-115	0.986655	2.5289e-118	0.0017835	0.0115612
5034_79_PRSS2_Trypsin_2	distal	Male	1	9	Weighted median	0.0539745	0.100098	0.589738	-0.012781	0.02679	0.633306	4286	1.39893e-115	0.986655	2.5289e-118	0.0017835	0.0115612
5034_79_PRSS2_Trypsin_2	distal	Male	1	9	IVW-MRE	0.0539745	0.100098	0.589738	-0.0220822	0.0218195	0.311519	4286	1.39893e-115	0.986655	2.5289e-118	0.0017835	0.0115612
5034_79_PRSS2_Trypsin_2	distal	Male	1	9	Weighted mode	0.0539745	0.100098	0.589738	-0.0135337	0.0377356	0.729142	4286	1.39893e-115	0.986655	2.5289e-118	0.0017835	0.0115612
5034_79_PRSS2_Trypsin_2	overall	Female	1	23	MR Egger	-0.0372915	0.0652601	0.567709	-0.0295214	0.0843231	0.729752	4286	1.40275e-115	0.989346	4.15602e-118	0.00293112	0.00772333
5034_79_PRSS2_Trypsin_2	overall	Female	1	23	Weighted median	-0.0372915	0.0652601	0.567709	-0.02079	0.0281761	0.460599	4286	1.40275e-115	0.989346	4.15602e-118	0.00293112	0.00772333
5034_79_PRSS2_Trypsin_2	overall	Female	1	23	IVW-MRE	-0.0372915	0.0652601	0.567709	-0.0170207	0.023545	0.469742	4286	1.40275e-115	0.989346	4.15602e-118	0.00293112	0.00772333
5034_79_PRSS2_Trypsin_2	overall	Female	1	23	Weighted mode	-0.0372915	0.0652601	0.567709	-0.0321194	0.0528691	0.549722	4286	1.40275e-115	0.989346	4.15602e-118	0.00293112	0.00772333
5034_79_PRSS2_Trypsin_2	distal	Sex-combined	1	23	MR Egger	0.0628067	0.0721295	0.383892	0.044077	0.0912813	0.634184	4286	1.40059e-115	0.987824	2.29542e-118	0.00161883	0.0105573
5034_79_PRSS2_Trypsin_2	distal	Sex-combined	1	23	Weighted median	0.0628067	0.0721295	0.383892	-0.0119693	0.025423	0.63778	4286	1.40059e-115	0.987824	2.29542e-118	0.00161883	0.0105573
5034_79_PRSS2_Trypsin_2	distal	Sex-combined	1	23	IVW-MRE	0.0628067	0.0721295	0.383892	-0.0233845	0.0256172	0.361323	4286	1.40059e-115	0.987824	2.29542e-118	0.00161883	0.0105573
5034_79_PRSS2_Trypsin_2	distal	Sex-combined	1	23	Weighted mode	0.0628067	0.0721295	0.383892	-0.0131922	0.0351008	0.710638	4286	1.40059e-115	0.987824	2.29542e-118	0.00161883	0.0105573
9796_4_CEL_CEL	rectal	Female	1	10	MR Egger	0.0135038	0.115967	0.9073	-0.00133814	0.0946929	0.989071	6402	7.60336e-254	0.949812	2.70785e-256	0.00338218	0.046806
9796_4_CEL_CEL	rectal	Female	1	10	Weighted median	0.0135038	0.115967	0.9073	-0.0154315	0.0253396	0.542532	6402	7.60336e-254	0.949812	2.70785e-256	0.00338218	0.046806
9796_4_CEL_CEL	rectal	Female	1	10	IVW-MRE	0.0135038	0.115967	0.9073	-0.0168678	0.0191774	0.379093	6402	7.60336e-254	0.949812	2.70785e-256	0.00338218	0.046806
9796_4_CEL_CEL	rectal	Female	1	10	Weighted mode	0.0135038	0.115967	0.9073	-0.0165918	0.0333485	0.630747	6402	7.60336e-254	0.949812	2.70785e-256	0.00338218	0.046806
9796_4_CEL_CEL	proximal	Female	1	8	MR Egger	0.0875168	0.101536	0.388727	0.0859082	0.101701	0.430661	6402	7.3103e-254	0.913073	2.60439e-255	0.0325289	0.0543983
9796_4_CEL_CEL	proximal	Female	1	8	Weighted median	0.0875168	0.101536	0.388727	-0.00586665	0.0295948	0.842863	6402	7.3103e-254	0.913073	2.60439e-255	0.0325289	0.0543983
9796_4_CEL_CEL	proximal	Female	1	8	IVW-MRE	0.0875168	0.101536	0.388727	-0.0115683	0.0182073	0.525191	6402	7.3103e-254	0.913073	2.60439e-255	0.0325289	0.0543983
9796_4_CEL_CEL	proximal	Female	1	8	Weighted mode	0.0875168	0.101536	0.388727	-0.00878671	0.0358071	0.813193	6402	7.3103e-254	0.913073	2.60439e-255	0.0325289	0.0543983
9796_4_CEL_CEL	overall	Male	1	28	MR Egger	0.0453561	0.0642202	0.480026	-0.0105491	0.0599845	0.861764	6403	7.68567e-254	0.959992	3.3381e-256	0.00416915	0.0358385
9796_4_CEL_CEL	overall	Male	1	28	Weighted median	0.0453561	0.0642202	0.480026	0.00668416	0.0261911	0.798563	6403	7.68567e-254	0.959992	3.3381e-256	0.00416915	0.0358385
9796_4_CEL_CEL	overall	Male	1	28	IVW-MRE	0.0453561	0.0642202	0.480026	-0.00020632	0.0169778	0.990304	6403	7.68567e-254	0.959992	3.3381e-256	0.00416915	0.0358385
9796_4_CEL_CEL	overall	Male	1	28	Weighted mode	0.0453561	0.0642202	0.480026	0.00677053	0.0424164	0.874368	6403	7.68567e-254	0.959992	3.3381e-256	0.00416915	0.0358385
9796_4_CEL_CEL	colon	Female	1	16	MR Egger	0.113597	0.0780332	0.145463	0.0900982	0.0854483	0.30955	6403	7.31007e-254	0.913072	4.21769e-256	0.00526734	0.0816603
9796_4_CEL_CEL	colon	Female	1	16	Weighted median	0.113597	0.0780332	0.145463	0.0214319	0.0309146	0.488144	6403	7.31007e-254	0.913072	4.21769e-256	0.00526734	0.0816603
9796_4_CEL_CEL	colon	Female	1	16	IVW-MRE	0.113597	0.0780332	0.145463	0.00535604	0.0202121	0.791016	6403	7.31007e-254	0.913072	4.21769e-256	0.00526734	0.0816603
9796_4_CEL_CEL	colon	Female	1	16	Weighted mode	0.113597	0.0780332	0.145463	0.0337768	0.0412184	0.425353	6403	7.31007e-254	0.913072	4.21769e-256	0.00526734	0.0816603
9796_4_CEL_CEL	distal	Female	1	8	MR Egger	0.14782	0.108649	0.173662	0.146221	0.225482	0.540682	6402	7.2857e-254	0.91008	1.89877e-256	0.00237094	0.0875491
9796_4_CEL_CEL	distal	Female	1	8	Weighted median	0.14782	0.108649	0.173662	0.047801	0.0298503	0.109298	6402	7.2857e-254	0.91008	1.89877e-256	0.00237094	0.0875491
9796_4_CEL_CEL	distal	Female	1	8	IVW-MRE	0.14782	0.108649	0.173662	0.0426796	0.0164946	0.00966796	6402	7.2857e-254	0.91008	1.89877e-256	0.00237094	0.0875491
9796_4_CEL_CEL	distal	Female	1	8	Weighted mode	0.14782	0.108649	0.173662	0.0526301	0.0434307	0.264895	6402	7.2857e-254	0.91008	1.89877e-256	0.00237094	0.0875491
9796_4_CEL_CEL	proximal	Male	1	3	MR Egger	0.0673126	0.112256	0.548751	-0.0391868	0.307719	0.919363	6403	7.56518e-254	0.944974	2.49415e-256	0.00311495	0.0519108
9796_4_CEL_CEL	proximal	Male	1	3	Weighted median	0.0673126	0.112256	0.548751	0.0154024	0.0376205	0.682235	6403	7.56518e-254	0.944974	2.49415e-256	0.00311495	0.0519108
9796_4_CEL_CEL	proximal	Male	1	3	IVW-MRE	0.0673126	0.112256	0.548751	0.010458	0.00686034	0.127404	6403	7.56518e-254	0.944974	2.49415e-256	0.00311495	0.0519108
9796_4_CEL_CEL	proximal	Male	1	3	Weighted mode	0.0673126	0.112256	0.548751	0.0167608	0.046289	0.751964	6403	7.56518e-254	0.944974	2.49415e-256	0.00311495	0.0519108
9796_4_CEL_CEL	colon	Sex-combined	1	39	MR Egger	0.0872075	0.0560767	0.119911	0.0188817	0.0570781	0.742658	6403	7.24475e-254	0.904912	1.75032e-255	0.0218618	0.0732261
9796_4_CEL_CEL	colon	Sex-combined	1	39	Weighted median	0.0872075	0.0560767	0.119911	-0.00619522	0.0246746	0.801755	6403	7.24475e-254	0.904912	1.75032e-255	0.0218618	0.0732261
9796_4_CEL_CEL	colon	Sex-combined	1	39	IVW-MRE	0.0872075	0.0560767	0.119911	-0.00639385	0.0148038	0.66581	6403	7.24475e-254	0.904912	1.75032e-255	0.0218618	0.0732261
9796_4_CEL_CEL	colon	Sex-combined	1	39	Weighted mode	0.0872075	0.0560767	0.119911	0.00645109	0.0424632	0.880052	6403	7.24475e-254	0.904912	1.75032e-255	0.0218618	0.0732261
9796_4_CEL_CEL	overall	Sex-combined	1	62	MR Egger	0.064014	0.0453561	0.158137	-0.0195772	0.0441603	0.659128	6403	7.49493e-254	0.936195	9.44153e-256	0.0117929	0.0520119
9796_4_CEL_CEL	overall	Sex-combined	1	62	Weighted median	0.064014	0.0453561	0.158137	0.00520821	0.0219669	0.812585	6403	7.49493e-254	0.936195	9.44153e-256	0.0117929	0.0520119
9796_4_CEL_CEL	overall	Sex-combined	1	62	IVW-MRE	0.064014	0.0453561	0.158137	0.00113653	0.013697	0.93387	6403	7.49493e-254	0.936195	9.44153e-256	0.0117929	0.0520119
9796_4_CEL_CEL	overall	Sex-combined	1	62	Weighted mode	0.064014	0.0453561	0.158137	0.0109803	0.0397748	0.783434	6403	7.49493e-254	0.936195	9.44153e-256	0.0117929	0.0520119
9796_4_CEL_CEL	rectal	Sex-combined	1	24	MR Egger	-0.0370065	0.0746315	0.619996	-0.0299356	0.0498374	0.554201	6403	7.69059e-254	0.960666	2.30567e-256	0.00287975	0.0364541
9796_4_CEL_CEL	rectal	Sex-combined	1	24	Weighted median	-0.0370065	0.0746315	0.619996	-0.015677	0.0222384	0.480842	6403	7.69059e-254	0.960666	2.30567e-256	0.00287975	0.0364541
9796_4_CEL_CEL	rectal	Sex-combined	1	24	IVW-MRE	-0.0370065	0.0746315	0.619996	-0.0221917	0.013524	0.100817	6403	7.69059e-254	0.960666	2.30567e-256	0.00287975	0.0364541
9796_4_CEL_CEL	rectal	Sex-combined	1	24	Weighted mode	-0.0370065	0.0746315	0.619996	-0.00909084	0.0325246	0.782354	6403	7.69059e-254	0.960666	2.30567e-256	0.00287975	0.0364541
9796_4_CEL_CEL	colon	Male	1	20	MR Egger	0.0630863	0.0812287	0.437365	-0.0167763	0.0813078	0.838848	6403	7.61984e-254	0.951759	2.35769e-256	0.00294442	0.0452968
9796_4_CEL_CEL	colon	Male	1	20	Weighted median	0.0630863	0.0812287	0.437365	-0.0138589	0.0263112	0.59838	6403	7.61984e-254	0.951759	2.35769e-256	0.00294442	0.0452968
9796_4_CEL_CEL	colon	Male	1	20	IVW-MRE	0.0630863	0.0812287	0.437365	-0.00690565	0.016328	0.672344	6403	7.61984e-254	0.951759	2.35769e-256	0.00294442	0.0452968
9796_4_CEL_CEL	colon	Male	1	20	Weighted mode	0.0630863	0.0812287	0.437365	-0.0307418	0.0448559	0.501402	6403	7.61984e-254	0.951759	2.35769e-256	0.00294442	0.0452968
9796_4_CEL_CEL	rectal	Male	1	10	MR Egger	-0.101845	0.10133	0.314855	-0.0455445	0.0812308	0.590369	6403	7.4862e-254	0.935154	2.31156e-256	0.00288691	0.0619586
9796_4_CEL_CEL	rectal	Male	1	10	Weighted median	-0.101845	0.10133	0.314855	-0.0135636	0.0259355	0.600992	6403	7.4862e-254	0.935154	2.31156e-256	0.00288691	0.0619586
9796_4_CEL_CEL	rectal	Male	1	10	IVW-MRE	-0.101845	0.10133	0.314855	-0.0190584	0.0116262	0.101159	6403	7.4862e-254	0.935154	2.31156e-256	0.00288691	0.0619586
9796_4_CEL_CEL	rectal	Male	1	10	Weighted mode	-0.101845	0.10133	0.314855	0.0074853	0.0402239	0.8565	6403	7.4862e-254	0.935154	2.31156e-256	0.00288691	0.0619586
9796_4_CEL_CEL	proximal	Sex-combined	1	21	MR Egger	0.080301	0.0719513	0.264403	0.0226424	0.0716996	0.755601	6403	7.12473e-254	0.889953	4.71997e-255	0.0589568	0.0510902
9796_4_CEL_CEL	proximal	Sex-combined	1	21	Weighted median	0.080301	0.0719513	0.264403	-0.00637623	0.0247094	0.79637	6403	7.12473e-254	0.889953	4.71997e-255	0.0589568	0.0510902
9796_4_CEL_CEL	proximal	Sex-combined	1	21	IVW-MRE	0.080301	0.0719513	0.264403	-0.0134979	0.0152391	0.375757	6403	7.12473e-254	0.889953	4.71997e-255	0.0589568	0.0510902
9796_4_CEL_CEL	proximal	Sex-combined	1	21	Weighted mode	0.080301	0.0719513	0.264403	0.00279694	0.0363285	0.939396	6403	7.12473e-254	0.889953	4.71997e-255	0.0589568	0.0510902
9796_4_CEL_CEL	distal	Male	1	9	MR Egger	0.0663849	0.107309	0.536156	-0.0430261	0.106845	0.699187	6403	7.57112e-254	0.945685	2.84872e-256	0.00355774	0.0507572
9796_4_CEL_CEL	distal	Male	1	9	Weighted median	0.0663849	0.107309	0.536156	-0.0181637	0.0269256	0.499938	6403	7.57112e-254	0.945685	2.84872e-256	0.00355774	0.0507572
9796_4_CEL_CEL	distal	Male	1	9	IVW-MRE	0.0663849	0.107309	0.536156	-0.0140391	0.0213003	0.509828	6403	7.57112e-254	0.945685	2.84872e-256	0.00355774	0.0507572
9796_4_CEL_CEL	distal	Male	1	9	Weighted mode	0.0663849	0.107309	0.536156	-0.0166271	0.0463433	0.729042	6403	7.57112e-254	0.945685	2.84872e-256	0.00355774	0.0507572
9796_4_CEL_CEL	overall	Female	1	23	MR Egger	0.0818472	0.0644263	0.203942	-0.0339265	0.0684514	0.625303	6403	7.50992e-254	0.938071	2.85639e-256	0.00356736	0.058362
9796_4_CEL_CEL	overall	Female	1	23	Weighted median	0.0818472	0.0644263	0.203942	-0.00971048	0.0274773	0.723788	6403	7.50992e-254	0.938071	2.85639e-256	0.00356736	0.058362
9796_4_CEL_CEL	overall	Female	1	23	IVW-MRE	0.0818472	0.0644263	0.203942	-0.00914341	0.0184119	0.619468	6403	7.50992e-254	0.938071	2.85639e-256	0.00356736	0.058362
9796_4_CEL_CEL	overall	Female	1	23	Weighted mode	0.0818472	0.0644263	0.203942	-0.00390529	0.0434418	0.929183	6403	7.50992e-254	0.938071	2.85639e-256	0.00356736	0.058362
9796_4_CEL_CEL	distal	Sex-combined	1	23	MR Egger	0.108649	0.0728791	0.136012	0.0446576	0.0616133	0.476571	6403	7.33255e-254	0.915922	1.68474e-256	0.00210362	0.0819748
9796_4_CEL_CEL	distal	Sex-combined	1	23	Weighted median	0.108649	0.0728791	0.136012	-0.00151135	0.0235571	0.948845	6403	7.33255e-254	0.915922	1.68474e-256	0.00210362	0.0819748
9796_4_CEL_CEL	distal	Sex-combined	1	23	IVW-MRE	0.108649	0.0728791	0.136012	-0.00492269	0.0164983	0.765416	6403	7.33255e-254	0.915922	1.68474e-256	0.00210362	0.0819748
9796_4_CEL_CEL	distal	Sex-combined	1	23	Weighted mode	0.108649	0.0728791	0.136012	-0.0216269	0.0459592	0.642581	6403	7.33255e-254	0.915922	1.68474e-256	0.00210362	0.0819748
17325_10_GUK1_KGUA	rectal	Female	1	10	MR Egger	-0.160483	0.155143	0.30094	-0.00877442	0.0859435	0.921194	5294	1.13785e-99	0.958117	2.61545e-102	0.00220192	0.0396807
17325_10_GUK1_KGUA	rectal	Female	1	10	Weighted median	-0.160483	0.155143	0.30094	-0.0180301	0.0243012	0.458123	5294	1.13785e-99	0.958117	2.61545e-102	0.00220192	0.0396807
17325_10_GUK1_KGUA	rectal	Female	1	10	IVW-MRE	-0.160483	0.155143	0.30094	-0.00717604	0.0156931	0.647475	5294	1.13785e-99	0.958117	2.61545e-102	0.00220192	0.0396807
17325_10_GUK1_KGUA	rectal	Female	1	10	Weighted mode	-0.160483	0.155143	0.30094	-0.0326908	0.0349879	0.374515	5294	1.13785e-99	0.958117	2.61545e-102	0.00220192	0.0396807
17325_10_GUK1_KGUA	proximal	Female	1	8	MR Egger	0.0632378	0.13294	0.634297	0.11018	0.0995235	0.310658	5294	1.15494e-99	0.972505	3.68578e-102	0.00310332	0.0243917
17325_10_GUK1_KGUA	proximal	Female	1	8	Weighted median	0.0632378	0.13294	0.634297	-0.00607446	0.0275343	0.825393	5294	1.15494e-99	0.972505	3.68578e-102	0.00310332	0.0243917
17325_10_GUK1_KGUA	proximal	Female	1	8	IVW-MRE	0.0632378	0.13294	0.634297	0.0035962	0.0177171	0.839152	5294	1.15494e-99	0.972505	3.68578e-102	0.00310332	0.0243917
17325_10_GUK1_KGUA	proximal	Female	1	8	Weighted mode	0.0632378	0.13294	0.634297	-0.0218865	0.0422623	0.620507	5294	1.15494e-99	0.972505	3.68578e-102	0.00310332	0.0243917
17325_10_GUK1_KGUA	overall	Male	1	28	MR Egger	-0.00674536	0.084036	0.936024	-0.0631142	0.0576565	0.283704	5296	1.16716e-99	0.982788	3.01046e-102	0.00253477	0.0146775
17325_10_GUK1_KGUA	overall	Male	1	28	Weighted median	-0.00674536	0.084036	0.936024	-0.011634	0.0252529	0.645014	5296	1.16716e-99	0.982788	3.01046e-102	0.00253477	0.0146775
17325_10_GUK1_KGUA	overall	Male	1	28	IVW-MRE	-0.00674536	0.084036	0.936024	-0.0151846	0.0162176	0.349119	5296	1.16716e-99	0.982788	3.01046e-102	0.00253477	0.0146775
17325_10_GUK1_KGUA	overall	Male	1	28	Weighted mode	-0.00674536	0.084036	0.936024	-0.0138935	0.0437343	0.753171	5296	1.16716e-99	0.982788	3.01046e-102	0.00253477	0.0146775
17325_10_GUK1_KGUA	colon	Female	1	16	MR Egger	0.0727937	0.105958	0.492081	0.143413	0.100049	0.173687	5294	1.15941e-99	0.976272	2.73797e-102	0.00230527	0.0214231
17325_10_GUK1_KGUA	colon	Female	1	16	Weighted median	0.0727937	0.105958	0.492081	0.0335188	0.0293861	0.254022	5294	1.15941e-99	0.976272	2.73797e-102	0.00230527	0.0214231
17325_10_GUK1_KGUA	colon	Female	1	16	IVW-MRE	0.0727937	0.105958	0.492081	0.00454048	0.0261243	0.862021	5294	1.15941e-99	0.976272	2.73797e-102	0.00230527	0.0214231
17325_10_GUK1_KGUA	colon	Female	1	16	Weighted mode	0.0727937	0.105958	0.492081	0.0447203	0.0376632	0.253543	5294	1.15941e-99	0.976272	2.73797e-102	0.00230527	0.0214231
17325_10_GUK1_KGUA	distal	Female	1	8	MR Egger	0.189432	0.143901	0.188038	-0.10564	0.21958	0.647486	5294	1.12881e-99	0.950506	2.53142e-102	0.00213108	0.0473627
17325_10_GUK1_KGUA	distal	Female	1	8	Weighted median	0.189432	0.143901	0.188038	0.0368537	0.0292211	0.207236	5294	1.12881e-99	0.950506	2.53142e-102	0.00213108	0.0473627
17325_10_GUK1_KGUA	distal	Female	1	8	IVW-MRE	0.189432	0.143901	0.188038	0.0282829	0.016899	0.0942005	5294	1.12881e-99	0.950506	2.53142e-102	0.00213108	0.0473627
17325_10_GUK1_KGUA	distal	Female	1	8	Weighted mode	0.189432	0.143901	0.188038	0.0469499	0.0468007	0.34918	5294	1.12881e-99	0.950506	2.53142e-102	0.00213108	0.0473627
17325_10_GUK1_KGUA	proximal	Male	1	3	MR Egger	0.139966	0.140528	0.31925	0.26814	0.297974	0.533518	5294	1.1435e-99	0.962879	2.39403e-102	0.00201552	0.0351055
17325_10_GUK1_KGUA	proximal	Male	1	3	Weighted median	0.139966	0.140528	0.31925	0.0345115	0.0381899	0.366163	5294	1.1435e-99	0.962879	2.39403e-102	0.00201552	0.0351055
17325_10_GUK1_KGUA	proximal	Male	1	3	IVW-MRE	0.139966	0.140528	0.31925	0.0277322	0.0189446	0.143232	5294	1.1435e-99	0.962879	2.39403e-102	0.00201552	0.0351055
17325_10_GUK1_KGUA	proximal	Male	1	3	Weighted mode	0.139966	0.140528	0.31925	0.0402021	0.0449038	0.465107	5294	1.1435e-99	0.962879	2.39403e-102	0.00201552	0.0351055
17325_10_GUK1_KGUA	colon	Sex-combined	1	39	MR Egger	0.0829117	0.0750422	0.269216	0.0247241	0.0551635	0.656625	5296	1.15966e-99	0.976475	2.64177e-102	0.00222425	0.0213011
17325_10_GUK1_KGUA	colon	Sex-combined	1	39	Weighted median	0.0829117	0.0750422	0.269216	0.00139691	0.0247357	0.954965	5296	1.15966e-99	0.976475	2.64177e-102	0.00222425	0.0213011
17325_10_GUK1_KGUA	colon	Sex-combined	1	39	IVW-MRE	0.0829117	0.0750422	0.269216	-0.0107021	0.0161912	0.508625	5296	1.15966e-99	0.976475	2.64177e-102	0.00222425	0.0213011
17325_10_GUK1_KGUA	colon	Sex-combined	1	39	Weighted mode	0.0829117	0.0750422	0.269216	0.00999102	0.0366054	0.786378	5296	1.15966e-99	0.976475	2.64177e-102	0.00222425	0.0213011
17325_10_GUK1_KGUA	overall	Sex-combined	1	62	MR Egger	-0.0106802	0.0601461	0.859061	0.00511313	0.0468342	0.913428	5296	1.17236e-99	0.987174	2.32902e-102	0.00196101	0.0108648
17325_10_GUK1_KGUA	overall	Sex-combined	1	62	Weighted median	-0.0106802	0.0601461	0.859061	-0.000634176	0.0221074	0.977115	5296	1.17236e-99	0.987174	2.32902e-102	0.00196101	0.0108648
17325_10_GUK1_KGUA	overall	Sex-combined	1	62	IVW-MRE	-0.0106802	0.0601461	0.859061	-0.0177133	0.0162655	0.276149	5296	1.17236e-99	0.987174	2.32902e-102	0.00196101	0.0108648
17325_10_GUK1_KGUA	overall	Sex-combined	1	62	Weighted mode	-0.0106802	0.0601461	0.859061	0.0227185	0.0389678	0.562039	5296	1.17236e-99	0.987174	2.32902e-102	0.00196101	0.0108648
17325_10_GUK1_KGUA	rectal	Sex-combined	1	24	MR Egger	-0.0390669	0.0983699	0.691262	-0.0330059	0.0488069	0.505927	5296	1.16315e-99	0.979418	2.88591e-102	0.00242987	0.0181518
17325_10_GUK1_KGUA	rectal	Sex-combined	1	24	Weighted median	-0.0390669	0.0983699	0.691262	-0.0111211	0.0216657	0.607739	5296	1.16315e-99	0.979418	2.88591e-102	0.00242987	0.0181518
17325_10_GUK1_KGUA	rectal	Sex-combined	1	24	IVW-MRE	-0.0390669	0.0983699	0.691262	-0.0253982	0.0145016	0.0798749	5296	1.16315e-99	0.979418	2.88591e-102	0.00242987	0.0181518
17325_10_GUK1_KGUA	rectal	Sex-combined	1	24	Weighted mode	-0.0390669	0.0983699	0.691262	-0.00420359	0.0329195	0.899502	5296	1.16315e-99	0.979418	2.88591e-102	0.00242987	0.0181518
17325_10_GUK1_KGUA	colon	Male	1	20	MR Egger	0.106802	0.107083	0.318582	-0.0859203	0.0785121	0.288227	5294	1.15017e-99	0.968489	3.90794e-102	0.00329035	0.0282204
17325_10_GUK1_KGUA	colon	Male	1	20	Weighted median	0.106802	0.107083	0.318582	-0.0176251	0.0243083	0.468412	5294	1.15017e-99	0.968489	3.90794e-102	0.00329035	0.0282204
17325_10_GUK1_KGUA	colon	Male	1	20	IVW-MRE	0.106802	0.107083	0.318582	-0.0098346	0.0133379	0.460915	5294	1.15017e-99	0.968489	3.90794e-102	0.00329035	0.0282204
17325_10_GUK1_KGUA	colon	Male	1	20	Weighted mode	0.106802	0.107083	0.318582	-0.0192303	0.042462	0.655763	5294	1.15017e-99	0.968489	3.90794e-102	0.00329035	0.0282204
17325_10_GUK1_KGUA	rectal	Male	1	10	MR Egger	0.0528387	0.128443	0.680795	-0.0231946	0.0802337	0.779864	5294	1.15657e-99	0.973879	3.36447e-102	0.00283279	0.0232877
17325_10_GUK1_KGUA	rectal	Male	1	10	Weighted median	0.0528387	0.128443	0.680795	-0.0140304	0.0259455	0.58867	5294	1.15657e-99	0.973879	3.36447e-102	0.00283279	0.0232877
17325_10_GUK1_KGUA	rectal	Male	1	10	IVW-MRE	0.0528387	0.128443	0.680795	-0.0153358	0.0134439	0.253986	5294	1.15657e-99	0.973879	3.36447e-102	0.00283279	0.0232877
17325_10_GUK1_KGUA	rectal	Male	1	10	Weighted mode	0.0528387	0.128443	0.680795	-0.0155087	0.0458389	0.742872	5294	1.15657e-99	0.973879	3.36447e-102	0.00283279	0.0232877
17325_10_GUK1_KGUA	proximal	Sex-combined	1	21	MR Egger	0.0949972	0.0969646	0.327229	0.114694	0.077726	0.156427	5295	1.15685e-99	0.974113	1.67368e-102	0.00140906	0.0244777
17325_10_GUK1_KGUA	proximal	Sex-combined	1	21	Weighted median	0.0949972	0.0969646	0.327229	-0.00952756	0.0246943	0.69963	5295	1.15685e-99	0.974113	1.67368e-102	0.00140906	0.0244777
17325_10_GUK1_KGUA	proximal	Sex-combined	1	21	IVW-MRE	0.0949972	0.0969646	0.327229	-0.0103264	0.0206119	0.616376	5295	1.15685e-99	0.974113	1.67368e-102	0.00140906	0.0244777
17325_10_GUK1_KGUA	proximal	Sex-combined	1	21	Weighted mode	0.0949972	0.0969646	0.327229	-0.0297487	0.0368176	0.428595	5295	1.15685e-99	0.974113	1.67368e-102	0.00140906	0.0244777
17325_10_GUK1_KGUA	distal	Male	1	9	MR Egger	0.0725126	0.137437	0.597772	-0.100158	0.0926725	0.315621	5294	1.13017e-99	0.951649	2.70048e-101	0.0227389	0.0256122
17325_10_GUK1_KGUA	distal	Male	1	9	Weighted median	0.0725126	0.137437	0.597772	-0.0211583	0.0252321	0.401724	5294	1.13017e-99	0.951649	2.70048e-101	0.0227389	0.0256122
17325_10_GUK1_KGUA	distal	Male	1	9	IVW-MRE	0.0725126	0.137437	0.597772	-0.00919284	0.0156632	0.557266	5294	1.13017e-99	0.951649	2.70048e-101	0.0227389	0.0256122
17325_10_GUK1_KGUA	distal	Male	1	9	Weighted mode	0.0725126	0.137437	0.597772	-0.0264437	0.0360411	0.484071	5294	1.13017e-99	0.951649	2.70048e-101	0.0227389	0.0256122
17325_10_GUK1_KGUA	overall	Female	1	23	MR Egger	-0.0129286	0.0865655	0.881277	0.00824466	0.0661206	0.901954	5295	1.16591e-99	0.981743	3.63885e-102	0.0030639	0.0151935
17325_10_GUK1_KGUA	overall	Female	1	23	Weighted median	-0.0129286	0.0865655	0.881277	0.0366655	0.0264082	0.165012	5295	1.16591e-99	0.981743	3.63885e-102	0.0030639	0.0151935
17325_10_GUK1_KGUA	overall	Female	1	23	IVW-MRE	-0.0129286	0.0865655	0.881277	0.0036155	0.0160352	0.821611	5295	1.16591e-99	0.981743	3.63885e-102	0.0030639	0.0151935
17325_10_GUK1_KGUA	overall	Female	1	23	Weighted mode	-0.0129286	0.0865655	0.881277	0.0523685	0.0461129	0.26832	5295	1.16591e-99	0.981743	3.63885e-102	0.0030639	0.0151935
17325_10_GUK1_KGUA	distal	Sex-combined	1	23	MR Egger	0.119449	0.0986509	0.225962	-0.0117757	0.0586088	0.842694	5295	1.14765e-99	0.966379	3.15066e-102	0.0026527	0.0309687
17325_10_GUK1_KGUA	distal	Sex-combined	1	23	Weighted median	0.119449	0.0986509	0.225962	-0.00764787	0.0237151	0.747082	5295	1.14765e-99	0.966379	3.15066e-102	0.0026527	0.0309687
17325_10_GUK1_KGUA	distal	Sex-combined	1	23	IVW-MRE	0.119449	0.0986509	0.225962	-0.0133827	0.0146416	0.360705	5295	1.14765e-99	0.966379	3.15066e-102	0.0026527	0.0309687
17325_10_GUK1_KGUA	distal	Sex-combined	1	23	Weighted mode	0.119449	0.0986509	0.225962	-0.00160667	0.0445461	0.971554	5295	1.14765e-99	0.966379	3.15066e-102	0.0026527	0.0309687
3461_58_BCAN_PGCB	rectal	Female	1	10	MR Egger	-0.186963	0.1238	0.130991	-0.0883889	0.100214	0.403497	4787	8.06645e-115	0.960114	3.34538e-117	0.0039815	0.0359049
3461_58_BCAN_PGCB	rectal	Female	1	10	Weighted median	-0.186963	0.1238	0.130991	-0.0269917	0.0245271	0.271121	4787	8.06645e-115	0.960114	3.34538e-117	0.0039815	0.0359049
3461_58_BCAN_PGCB	rectal	Female	1	10	IVW-MRE	-0.186963	0.1238	0.130991	-0.0214254	0.0208771	0.304768	4787	8.06645e-115	0.960114	3.34538e-117	0.0039815	0.0359049
3461_58_BCAN_PGCB	rectal	Female	1	10	Weighted mode	-0.186963	0.1238	0.130991	-0.0305776	0.0340193	0.392155	4787	8.06645e-115	0.960114	3.34538e-117	0.0039815	0.0359049
3461_58_BCAN_PGCB	proximal	Female	1	8	MR Egger	-0.211218	0.110157	0.0551832	-0.0378967	0.101294	0.721175	4787	7.84888e-115	0.934215	2.9531e-117	0.00351431	0.062271
3461_58_BCAN_PGCB	proximal	Female	1	8	Weighted median	-0.211218	0.110157	0.0551832	-0.0260568	0.0289282	0.367727	4787	7.84888e-115	0.934215	2.9531e-117	0.00351431	0.062271
3461_58_BCAN_PGCB	proximal	Female	1	8	IVW-MRE	-0.211218	0.110157	0.0551832	-0.00998465	0.0157173	0.525256	4787	7.84888e-115	0.934215	2.9531e-117	0.00351431	0.062271
3461_58_BCAN_PGCB	proximal	Female	1	8	Weighted mode	-0.211218	0.110157	0.0551832	-0.0380624	0.0420901	0.395887	4787	7.84888e-115	0.934215	2.9531e-117	0.00351431	0.062271
3461_58_BCAN_PGCB	overall	Male	1	28	MR Egger	-0.0667004	0.0722587	0.355967	-0.078311	0.0740389	0.299921	4787	8.28732e-115	0.986402	2.39455e-117	0.00285002	0.0107482
3461_58_BCAN_PGCB	overall	Male	1	28	Weighted median	-0.0667004	0.0722587	0.355967	-0.0374813	0.0261796	0.15223	4787	8.28732e-115	0.986402	2.39455e-117	0.00285002	0.0107482
3461_58_BCAN_PGCB	overall	Male	1	28	IVW-MRE	-0.0667004	0.0722587	0.355967	-0.0492936	0.0225214	0.028615	4787	8.28732e-115	0.986402	2.39455e-117	0.00285002	0.0107482
3461_58_BCAN_PGCB	overall	Male	1	28	Weighted mode	-0.0667004	0.0722587	0.355967	-0.0338206	0.0385769	0.38838	4787	8.28732e-115	0.986402	2.39455e-117	0.00285002	0.0107482
3461_58_BCAN_PGCB	colon	Female	1	16	MR Egger	-0.210712	0.0879232	0.0165502	0.0755299	0.0841196	0.384428	4787	7.28917e-115	0.867602	1.99912e-117	0.00237818	0.13002
3461_58_BCAN_PGCB	colon	Female	1	16	Weighted median	-0.210712	0.0879232	0.0165502	-0.0131593	0.0274428	0.63157	4787	7.28917e-115	0.867602	1.99912e-117	0.00237818	0.13002
3461_58_BCAN_PGCB	colon	Female	1	16	IVW-MRE	-0.210712	0.0879232	0.0165502	-0.0160079	0.02133	0.45296	4787	7.28917e-115	0.867602	1.99912e-117	0.00237818	0.13002
3461_58_BCAN_PGCB	colon	Female	1	16	Weighted mode	-0.210712	0.0879232	0.0165502	-0.00537698	0.0400469	0.894976	4787	7.28917e-115	0.867602	1.99912e-117	0.00237818	0.13002
3461_58_BCAN_PGCB	distal	Female	1	8	MR Egger	-0.283982	0.119757	0.0177253	-0.124613	0.211536	0.577292	4787	7.05336e-115	0.839536	2.00908e-117	0.00238976	0.158074
3461_58_BCAN_PGCB	distal	Female	1	8	Weighted median	-0.283982	0.119757	0.0177253	-0.0113947	0.0279466	0.683472	4787	7.05336e-115	0.839536	2.00908e-117	0.00238976	0.158074
3461_58_BCAN_PGCB	distal	Female	1	8	IVW-MRE	-0.283982	0.119757	0.0177253	-0.0129537	0.0180395	0.472713	4787	7.05336e-115	0.839536	2.00908e-117	0.00238976	0.158074
3461_58_BCAN_PGCB	distal	Female	1	8	Weighted mode	-0.283982	0.119757	0.0177253	-0.0118776	0.0352277	0.745874	4787	7.05336e-115	0.839536	2.00908e-117	0.00238976	0.158074
3461_58_BCAN_PGCB	proximal	Male	1	3	MR Egger	-0.0874179	0.118242	0.459715	-0.0465668	0.294744	0.900244	4787	8.25137e-115	0.982132	2.45571e-117	0.00292279	0.0149448
3461_58_BCAN_PGCB	proximal	Male	1	3	Weighted median	-0.0874179	0.118242	0.459715	0.00286658	0.0381926	0.94017	4787	8.25137e-115	0.982132	2.45571e-117	0.00292279	0.0149448
3461_58_BCAN_PGCB	proximal	Male	1	3	IVW-MRE	-0.0874179	0.118242	0.459715	0.00111737	0.0177406	0.949779	4787	8.25137e-115	0.982132	2.45571e-117	0.00292279	0.0149448
3461_58_BCAN_PGCB	proximal	Male	1	3	Weighted mode	-0.0874179	0.118242	0.459715	0.0110568	0.0458059	0.83175	4787	8.25137e-115	0.982132	2.45571e-117	0.00292279	0.0149448
3461_58_BCAN_PGCB	colon	Sex-combined	1	39	MR Egger	-0.136938	0.0626579	0.0288534	-0.0159713	0.0600082	0.7916	4787	7.85629e-115	0.935102	2.04702e-117	0.00243585	0.0624619
3461_58_BCAN_PGCB	colon	Sex-combined	1	39	Weighted median	-0.136938	0.0626579	0.0288534	-0.0340345	0.0236885	0.150788	4787	7.85629e-115	0.935102	2.04702e-117	0.00243585	0.0624619
3461_58_BCAN_PGCB	colon	Sex-combined	1	39	IVW-MRE	-0.136938	0.0626579	0.0288534	-0.0431626	0.0178405	0.0155479	4787	7.85629e-115	0.935102	2.04702e-117	0.00243585	0.0624619
3461_58_BCAN_PGCB	colon	Sex-combined	1	39	Weighted mode	-0.136938	0.0626579	0.0288534	-0.0139851	0.0363532	0.702604	4787	7.85629e-115	0.935102	2.04702e-117	0.00243585	0.0624619
3461_58_BCAN_PGCB	overall	Sex-combined	1	62	MR Egger	-0.102577	0.0515412	0.0465693	-0.0591902	0.0539856	0.277282	4787	8.08388e-115	0.962188	2.08646e-117	0.00248307	0.0353288
3461_58_BCAN_PGCB	overall	Sex-combined	1	62	Weighted median	-0.102577	0.0515412	0.0465693	-0.0313517	0.0237713	0.187205	4787	8.08388e-115	0.962188	2.08646e-117	0.00248307	0.0353288
3461_58_BCAN_PGCB	overall	Sex-combined	1	62	IVW-MRE	-0.102577	0.0515412	0.0465693	-0.0386487	0.0187081	0.0388394	4787	8.08388e-115	0.962188	2.08646e-117	0.00248307	0.0353288
3461_58_BCAN_PGCB	overall	Sex-combined	1	62	Weighted mode	-0.102577	0.0515412	0.0465693	-0.0187994	0.0339208	0.581458	4787	8.08388e-115	0.962188	2.08646e-117	0.00248307	0.0353288
3461_58_BCAN_PGCB	rectal	Sex-combined	1	24	MR Egger	-0.100556	0.0808489	0.213592	-0.0709483	0.0562813	0.220658	4787	8.22722e-115	0.97925	3.28429e-117	0.00390898	0.0168411
3461_58_BCAN_PGCB	rectal	Sex-combined	1	24	Weighted median	-0.100556	0.0808489	0.213592	-0.0281521	0.0217375	0.195288	4787	8.22722e-115	0.97925	3.28429e-117	0.00390898	0.0168411
3461_58_BCAN_PGCB	rectal	Sex-combined	1	24	IVW-MRE	-0.100556	0.0808489	0.213592	-0.0392956	0.0177956	0.0272332	4787	8.22722e-115	0.97925	3.28429e-117	0.00390898	0.0168411
3461_58_BCAN_PGCB	rectal	Sex-combined	1	24	Weighted mode	-0.100556	0.0808489	0.213592	-0.022603	0.028864	0.441565	4787	8.22722e-115	0.97925	3.28429e-117	0.00390898	0.0168411
3461_58_BCAN_PGCB	colon	Male	1	20	MR Egger	-0.0626579	0.0894391	0.483575	-0.106522	0.0822743	0.21178	4787	8.28109e-115	0.985665	2.73043e-117	0.00324981	0.0110847
3461_58_BCAN_PGCB	colon	Male	1	20	Weighted median	-0.0626579	0.0894391	0.483575	-0.0159641	0.0244605	0.513983	4787	8.28109e-115	0.985665	2.73043e-117	0.00324981	0.0110847
3461_58_BCAN_PGCB	colon	Male	1	20	IVW-MRE	-0.0626579	0.0894391	0.483575	-0.0269345	0.0195558	0.168413	4787	8.28109e-115	0.985665	2.73043e-117	0.00324981	0.0110847
3461_58_BCAN_PGCB	colon	Male	1	20	Weighted mode	-0.0626579	0.0894391	0.483575	-0.0278001	0.0385028	0.479071	4787	8.28109e-115	0.985665	2.73043e-117	0.00324981	0.0110847
3461_58_BCAN_PGCB	rectal	Male	1	10	MR Egger	-0.0474987	0.108135	0.660479	-0.0845088	0.0978955	0.413127	4787	8.1595e-115	0.971197	1.46493e-116	0.0174364	0.0113669
3461_58_BCAN_PGCB	rectal	Male	1	10	Weighted median	-0.0474987	0.108135	0.660479	-0.0390243	0.0268822	0.14659	4787	8.1595e-115	0.971197	1.46493e-116	0.0174364	0.0113669
3461_58_BCAN_PGCB	rectal	Male	1	10	IVW-MRE	-0.0474987	0.108135	0.660479	-0.0685794	0.0237835	0.00393293	4787	8.1595e-115	0.971197	1.46493e-116	0.0174364	0.0113669
3461_58_BCAN_PGCB	rectal	Male	1	10	Weighted mode	-0.0474987	0.108135	0.660479	-0.0321561	0.0364051	0.400061	4787	8.1595e-115	0.971197	1.46493e-116	0.0174364	0.0113669
3461_58_BCAN_PGCB	proximal	Sex-combined	1	21	MR Egger	-0.15715	0.0808489	0.0519256	0.0734463	0.0958084	0.452742	4787	7.96685e-115	0.948257	1.95875e-117	0.00233091	0.0494119
3461_58_BCAN_PGCB	proximal	Sex-combined	1	21	Weighted median	-0.15715	0.0808489	0.0519256	-0.021787	0.0265601	0.412049	4787	7.96685e-115	0.948257	1.95875e-117	0.00233091	0.0494119
3461_58_BCAN_PGCB	proximal	Sex-combined	1	21	IVW-MRE	-0.15715	0.0808489	0.0519256	-0.0109583	0.0244222	0.653645	4787	7.96685e-115	0.948257	1.95875e-117	0.00233091	0.0494119
3461_58_BCAN_PGCB	proximal	Sex-combined	1	21	Weighted mode	-0.15715	0.0808489	0.0519256	-0.0219943	0.037864	0.567813	4787	7.96685e-115	0.948257	1.95875e-117	0.00233091	0.0494119
3461_58_BCAN_PGCB	distal	Male	1	9	MR Egger	0.00454775	0.114704	0.968374	-0.0511146	0.128995	0.703721	4787	8.28263e-115	0.985852	2.53881e-117	0.00302174	0.0111267
3461_58_BCAN_PGCB	distal	Male	1	9	Weighted median	0.00454775	0.114704	0.968374	-0.0259367	0.0283002	0.359413	4787	8.28263e-115	0.985852	2.53881e-117	0.00302174	0.0111267
3461_58_BCAN_PGCB	distal	Male	1	9	IVW-MRE	0.00454775	0.114704	0.968374	-0.0467293	0.0255456	0.0673622	4787	8.28263e-115	0.985852	2.53881e-117	0.00302174	0.0111267
3461_58_BCAN_PGCB	distal	Male	1	9	Weighted mode	0.00454775	0.114704	0.968374	-0.0119777	0.0367587	0.752899	4787	8.28263e-115	0.985852	2.53881e-117	0.00302174	0.0111267
3461_58_BCAN_PGCB	overall	Female	1	23	MR Egger	-0.155129	0.0742799	0.0367586	-0.0113587	0.0668397	0.866684	4787	7.88122e-115	0.938071	1.48029e-117	0.00176133	0.060168
3461_58_BCAN_PGCB	overall	Female	1	23	Weighted median	-0.155129	0.0742799	0.0367586	-0.0157542	0.0250845	0.529976	4787	7.88122e-115	0.938071	1.48029e-117	0.00176133	0.060168
3461_58_BCAN_PGCB	overall	Female	1	23	IVW-MRE	-0.155129	0.0742799	0.0367586	-0.0140502	0.0156902	0.370534	4787	7.88122e-115	0.938071	1.48029e-117	0.00176133	0.060168
3461_58_BCAN_PGCB	overall	Female	1	23	Weighted mode	-0.155129	0.0742799	0.0367586	-0.017033	0.0443927	0.704891	4787	7.88122e-115	0.938071	1.48029e-117	0.00176133	0.060168
